## Supplementary File S2 for "Epidemiological and genomic investigation of chikungunya virus in Rio de Janeiro state, Brazil, between 2015 and 2018": CHIKV_ECSA_2015-2018_HKY+G4_strict_skygridMonthly_v1.10.4.combined.trees.txt (part 33 of 131)

#NEXUS
tree STATE_22110000 [&joint=-20961.45340606581,lnP=-20961.45340606581] = [&R] (((((((38[&rate=5.551039129215823E-4]:9.687820927723E-1,((((147[&rate=5.551039129215823E-4]:5.157807931658E-1,39[&rate=5.551039129215823E-4]:4.584037439855E-1)[&rate=5.551039129215823E-4]:1.756457601976E-2,((((7[&rate=5.551039129215823E-4]:1.55747227755E-1,8[&rate=5.551039129215823E-4]:1.55747227755E-1)[&rate=5.551039129215823E-4]:2.037826957528E-1,26[&rate=5.551039129215823E-4]:4.663792385764E-1)[&rate=5.551039129215823E-4]:8.418521602831E-2,((22[&rate=5.551039129215823E-4]:3.568592571083E-1,27[&rate=5.551039129215823E-4]:3.732976132727E-1)[&rate=5.551039129215823E-4]:1.662177208824E-1,31[&rate=5.551039129215823E-4]:5.778714985388E-1)[&rate=5.551039129215823E-4]:1.652857250431E-2)[&rate=5.551039129215823E-4]:2.513682131199E-1,2[&rate=5.551039129215823E-4]:6.183710238889E-1)[&rate=5.551039129215823E-4]:1.814323098946E0)[&rate=5.551039129215823E-4]:1.856479806524E-1,(40[&rate=5.551039129215823E-4]:6.31383511193E-1,(146[&rate=5.551039129215823E-4]:7.124245099328E-1,16[&rate=5.551039129215823E-4]:2.677698856815E0)[&rate=5.551039129215823E-4]:3.917758049509E-2)[&rate=5.551039129215823E-4]:3.023278946461E-2)[&rate=5.551039129215823E-4]:1.809961909268E-1,(((((((6[&rate=5.551039129215823E-4]:6.354841159546E-1,(15[&rate=5.551039129215823E-4]:4.504159757711E-1,10[&rate=5.551039129215823E-4]:4.120598113876E-1)[&rate=5.551039129215823E-4]:2.398626607314E-1)[&rate=5.551039129215823E-4]:3.394878760123E-2,(3[&rate=5.551039129215823E-4]:3.567911682239E-1,18[&rate=5.551039129215823E-4]:4.718596613745E-1)[&rate=5.551039129215823E-4]:2.605869408115E-1)[&rate=5.551039129215823E-4]:1.139441855485E-1,((((84[&rate=5.551039129215823E-4]:4.044461011143E-3,93[&rate=5.551039129215823E-4]:1.774309114816E-2)[&rate=5.551039129215823E-4]:6.566788165658E-2,((86[&rate=5.551039129215823E-4]:6.531156825908E-3,83[&rate=5.551039129215823E-4]:6.531156825908E-3)[&rate=5.551039129215823E-4]:2.614570562826E-2,85[&rate=5.551039129215823E-4]:3.267686245416E-2)[&rate=5.551039129215823E-4]:3.703548021356E-2)[&rate=5.551039129215823E-4]:1.935920430695E-1,(87[&rate=5.551039129215823E-4]:1.947344777718E-1,(92[&rate=5.551039129215823E-4]:8.623041149161E-2,(90[&rate=5.551039129215823E-4]:7.279366251658E-2,91[&rate=5.551039129215823E-4]:7.279366251658E-2)[&rate=5.551039129215823E-4]:1.343674897502E-2)[&rate=5.551039129215823E-4]:1.222026964172E-1)[&rate=5.551039129215823E-4]:6.856990796545E-2)[&rate=5.551039129215823E-4]:1.303554625768E-1,(88[&rate=5.551039129215823E-4]:2.633352461718E-2,89[&rate=5.551039129215823E-4]:4.003215475419E-2)[&rate=5.551039129215823E-4]:3.673263236969E-1)[&rate=5.551039129215823E-4]:8.77388473667E-1)[&rate=5.551039129215823E-4]:4.924995798852E-1,((((116[&rate=5.551039129215823E-4]:7.184457048098E-1,((((139[&rate=5.551039129215823E-4]:2.70466701777E-1,111[&rate=5.551039129215823E-4]:9.51242360236E-2)[&rate=5.551039129215823E-4]:2.721316409667E-1,(106[&rate=5.551039129215823E-4]:2.061569160441E-1,104[&rate=5.551039129215823E-4]:2.061569160441E-1)[&rate=5.551039129215823E-4]:1.446606047819E-1)[&rate=5.551039129215823E-4]:2.566585889314E-1,(148[&rate=5.551039129215823E-4]:2.547370831926E-1,143[&rate=5.551039129215823E-4]:2.519973571652E-1)[&rate=5.551039129215823E-4]:3.308212183457E-1)[&rate=5.551039129215823E-4]:1.187968512657E-1,(115[&rate=5.551039129215823E-4]:5.878853244681E-1,((19[&rate=5.551039129215823E-4]:4.827145225854E-1,13[&rate=5.551039129215823E-4]:4.443583582018E-1)[&rate=5.551039129215823E-4]:1.934526236753E-1,(108[&rate=5.551039129215823E-4]:5.154576519663E-1,(107[&rate=5.551039129215823E-4]:4.29905307042E-1,((114[&rate=5.551039129215823E-4]:1.17488372679E-1,112[&rate=5.551039129215823E-4]:1.996801535008E-1)[&rate=5.551039129215823E-4]:6.914455901892E-2,109[&rate=5.551039129215823E-4]:2.660849864924E-1)[&rate=5.551039129215823E-4]:1.829984027413E-1)[&rate=5.551039129215823E-4]:8.829207095164E-2)[&rate=5.551039129215823E-4]:9.769579566429E-2)[&rate=5.551039129215823E-4]:3.226612341292E-2)[&rate=5.551039129215823E-4]:7.811366395222E-2)[&rate=5.551039129215823E-4]:5.244671638954E-2)[&rate=5.551039129215823E-4]:4.446324850351E-2,(((30[&rate=5.551039129215823E-4]:4.987296722101E-1,4[&rate=5.551039129215823E-4]:3.261269324841E-1)[&rate=5.551039129215823E-4]:2.69376720582E-1,(9[&rate=5.551039129215823E-4]:5.417796612869E-1,113[&rate=5.551039129215823E-4]:5.49998839369E-1)[&rate=5.551039129215823E-4]:1.030390602723E-1)[&rate=5.551039129215823E-4]:7.185045199326E-2,((14[&rate=5.551039129215823E-4]:4.001400689558E-1,17[&rate=5.551039129215823E-4]:4.384962333395E-1)[&rate=5.551039129215823E-4]:2.320117316647E-1,((110[&rate=5.551039129215823E-4]:4.206658573738E-1,105[&rate=5.551039129215823E-4]:3.987480491547E-1)[&rate=5.551039129215823E-4]:1.514934219675E-1,117[&rate=5.551039129215823E-4]:5.803784574237E-1)[&rate=5.551039129215823E-4]:5.451306922445E-2)[&rate=5.551039129215823E-4]:9.273655101402E-2)[&rate=5.551039129215823E-4]:1.202123825007E-1)[&rate=5.551039129215823E-4]:3.670972940269E-1,(142[&rate=5.551039129215823E-4]:4.296933496316E-1,((145[&rate=5.551039129215823E-4]:4.032008382432E-1,144[&rate=5.551039129215823E-4]:3.977213861882E-1)[&rate=5.551039129215823E-4]:1.265391896729E-2,141[&rate=5.551039129215823E-4]:4.131150311829E-1)[&rate=5.551039129215823E-4]:1.383859242111E-2)[&rate=5.551039129215823E-4]:9.551074182568E-1)[&rate=5.551039129215823E-4]:3.47627551715E-2,((((11[&rate=5.551039129215823E-4]:5.997814003968E-1,140[&rate=5.551039129215823E-4]:5.806033182051E-1)[&rate=5.551039129215823E-4]:2.427685027327E-1,((20[&rate=5.551039129215823E-4]:4.934317782194E-1,25[&rate=5.551039129215823E-4]:5.126098604111E-1)[&rate=5.551039129215823E-4]:2.450516610722E-1,23[&rate=5.551039129215823E-4]:7.467026173737E-1)[&rate=5.551039129215823E-4]:1.80778792605E-1)[&rate=5.551039129215823E-4]:2.91057724107E-1,((1[&rate=5.551039129215823E-4]:1.075368375079E-1,(21[&rate=5.551039129215823E-4]:6.259985830752E-1,28[&rate=5.551039129215823E-4]:6.506561173216E-1)[&rate=5.551039129215823E-4]:2.431820900492E-1)[&rate=5.551039129215823E-4]:1.189911066081E-1,24[&rate=5.551039129215823E-4]:1.007349861924E0)[&rate=5.551039129215823E-4]:2.221481762711E-1)[&rate=5.551039129215823E-4]:4.066163832306E-2,102[&rate=5.551039129215823E-4]:1.085158409021E-1)[&rate=5.551039129215823E-4]:6.447233969199E-2)[&rate=5.551039129215823E-4]:5.357341990242E-2)[&rate=5.551039129215823E-4]:5.484141524657E-1,101[&rate=5.551039129215823E-4]:7.694963009072E-1)[&rate=5.551039129215823E-4]:8.78487246897E-1,(96[&rate=5.551039129215823E-4]:7.387136718101E-1,99[&rate=5.551039129215823E-4]:7.74232797493E-1)[&rate=5.551039129215823E-4]:5.085981536098E-2)[&rate=5.551039129215823E-4]:1.378932173597E-2,((((100[&rate=5.551039129215823E-4]:3.164569320484E-1,94[&rate=5.551039129215823E-4]:3.164569320484E-1)[&rate=5.551039129215823E-4]:1.00766531751E-1,95[&rate=5.551039129215823E-4]:5.019229173514E-1)[&rate=5.551039129215823E-4]:2.55670633376E-1,98[&rate=5.551039129215823E-4]:7.466645889786E-1)[&rate=5.551039129215823E-4]:2.538602101577E-2,97[&rate=5.551039129215823E-4]:5.725970580819E-1)[&rate=5.551039129215823E-4]:4.497340109834E-2)[&rate=5.551039129215823E-4]:1.54003781038E-1)[&rate=5.551039129215823E-4]:1.944756121169E-1)[&rate=5.551039129215823E-4]:2.351320462009E-1,(((((((50[&rate=5.551039129215823E-4]:4.977331846907E-1,49[&rate=5.551039129215823E-4]:4.977331846907E-1)[&rate=5.551039129215823E-4]:5.073403815659E-2,(47[&rate=5.551039129215823E-4]:5.392977310902E-1,51[&rate=5.551039129215823E-4]:5.119753267187E-1)[&rate=5.551039129215823E-4]:4.195637700286E-2)[&rate=5.551039129215823E-4]:1.159927616255E-1,44[&rate=5.551039129215823E-4]:6.917823888443E-1)[&rate=5.551039129215823E-4]:6.730330170691E-2,((46[&rate=5.551039129215823E-4]:4.590039978857E-1,(42[&rate=5.551039129215823E-4]:3.122261007655E-1,(41[&rate=5.551039129215823E-4]:3.000855418675E-1,48[&rate=5.551039129215823E-4]:3.438013888619E-1)[&rate=5.551039129215823E-4]:6.676078023748E-3)[&rate=5.551039129215823E-4]:9.759756925157E-2)[&rate=5.551039129215823E-4]:7.027323781237E-2,43[&rate=5.551039129215823E-4]:5.292772356981E-1)[&rate=5.551039129215823E-4]:2.352729357274E-1)[&rate=5.551039129215823E-4]:8.854241086383E-3,45[&rate=5.551039129215823E-4]:7.652076912005E-1)[&rate=5.551039129215823E-4]:1.849668408055E-1,(((65[&rate=5.551039129215823E-4]:2.414607052499E-1,((62[&rate=5.551039129215823E-4]:3.366867618762E-1,64[&rate=5.551039129215823E-4]:2.955908714652E-1)[&rate=5.551039129215823E-4]:6.41265855727E-2,60[&rate=5.551039129215823E-4]:2.090325255312E-1)[&rate=5.551039129215823E-4]:3.242817971872E-2)[&rate=5.551039129215823E-4]:3.40659126774E-1,(63[&rate=5.551039129215823E-4]:1.150841542145E-1,61[&rate=5.551039129215823E-4]:1.561800446255E-1)[&rate=5.551039129215823E-4]:6.177206093161E-1)[&rate=5.551039129215823E-4]:8.288785185316E-1,((69[&rate=5.551039129215823E-4]:8.34739531685E-1,((129[&rate=5.551039129215823E-4]:2.333939572138E-1,((130[&rate=5.551039129215823E-4]:2.131255069556E-2,131[&rate=5.551039129215823E-4]:2.405227672291E-2)[&rate=5.551039129215823E-4]:1.467675083727E-1,132[&rate=5.551039129215823E-4]:1.708197850956E-1)[&rate=5.551039129215823E-4]:6.531389814561E-2)[&rate=5.551039129215823E-4]:4.457774113427E-1,118[&rate=5.551039129215823E-4]:8.161576699264E-1)[&rate=5.551039129215823E-4]:7.622957648979E-3)[&rate=5.551039129215823E-4]:5.476803766228E-1,128[&rate=5.551039129215823E-4]:1.231734976801E0)[&rate=5.551039129215823E-4]:2.31318168275E-1)[&rate=5.551039129215823E-4]:2.605175992214E-1)[&rate=5.551039129215823E-4]:1.863723223882E-1,(121[&rate=5.551039129215823E-4]:2.390387998611E0,(127[&rate=5.551039129215823E-4]:2.697541978718E0,(35[&rate=5.551039129215823E-4]:9.185780576641E-3,36[&rate=5.551039129215823E-4]:5.57611230424E-2)[&rate=5.551039129215823E-4]:1.212329104707E-1)[&rate=5.551039129215823E-4]:1.33941910303E-1)[&rate=5.551039129215823E-4]:1.168153420476E-1)[&rate=5.551039129215823E-4]:2.203727490598E-1)[&rate=5.551039129215823E-4]:1.008483578974E-1,((125[&rate=5.551039129215823E-4]:8.51415103703E-1,(((((134[&rate=5.551039129215823E-4]:1.034667128713E-1,137[&rate=5.551039129215823E-4]:1.746995895835E-1)[&rate=5.551039129215823E-4]:2.970585273263E-1,133[&rate=5.551039129215823E-4]:4.306622264988E-1)[&rate=5.551039129215823E-4]:9.866241815094E-1,(52[&rate=5.551039129215823E-4]:4.547828639149E-1,(((12[&rate=5.551039129215823E-4]:1.257091127247E-1,5[&rate=5.551039129215823E-4]:8.735294834123E-2)[&rate=5.551039129215823E-4]:1.3855567449E-1,29[&rate=5.551039129215823E-4]:3.711141022832E-1)[&rate=5.551039129215823E-4]:2.313142911293E-1,103[&rate=5.551039129215823E-4]:3.695516810837E-1)[&rate=5.551039129215823E-4]:1.749524917392E0)[&rate=5.551039129215823E-4]:1.886207684364E-1)[&rate=5.551039129215823E-4]:5.092334100658E-2,((75[&rate=5.551039129215823E-4]:4.751967500995E-1,(70[&rate=5.551039129215823E-4]:3.757232871601E-1,(74[&rate=5.551039129215823E-4]:3.678143835244E-1,76[&rate=5.551039129215823E-4]:3.678143835244E-1)[&rate=5.551039129215823E-4]:4.626506801911E-2)[&rate=5.551039129215823E-4]:6.111729855593E-2)[&rate=5.551039129215823E-4]:2.409888409664E-1,(((71[&rate=5.551039129215823E-4]:2.233044658968E-1,73[&rate=5.551039129215823E-4]:2.917976165817E-1)[&rate=5.551039129215823E-4]:9.138249056055E-3,77[&rate=5.551039129215823E-4]:2.95456413583E-1)[&rate=5.551039129215823E-4]:2.723353445682E-1,((82[&rate=5.551039129215823E-4]:4.294145029421E-1,((72[&rate=5.551039129215823E-4]:7.402973375352E-3,78[&rate=5.551039129215823E-4]:2.932078159467E-2)[&rate=5.551039129215823E-4]:3.841050773978E-1,79[&rate=5.551039129215823E-4]:4.134258589924E-1)[&rate=5.551039129215823E-4]:7.769465867578E-3)[&rate=5.551039129215823E-4]:5.876795489586E-2,(81[&rate=5.551039129215823E-4]:3.406455809057E-2,80[&rate=5.551039129215823E-4]:3.406455809057E-2)[&rate=5.551039129215823E-4]:4.37679543583E-1)[&rate=5.551039129215823E-4]:5.221204003922E-2)[&rate=5.551039129215823E-4]:1.429143808599E-1)[&rate=5.551039129215823E-4]:7.164077195928E-1)[&rate=5.551039129215823E-4]:5.526773166932E-3,53[&rate=5.551039129215823E-4]:6.916570252134E-1)[&rate=5.551039129215823E-4]:3.701405921508E-1)[&rate=5.551039129215823E-4]:3.539764570395E-1,((59[&rate=5.551039129215823E-4]:5.33595450502E-1,((58[&rate=5.551039129215823E-4]:3.85477724354E-1,(37[&rate=5.551039129215823E-4]:3.621594525843E-1,(57[&rate=5.551039129215823E-4]:2.673915827874E-1,54[&rate=5.551039129215823E-4]:2.264079762301E-1)[&rate=5.551039129215823E-4]:5.924874411381E-2)[&rate=5.551039129215823E-4]:4.244395482983E-2)[&rate=5.551039129215823E-4]:1.541948712693E-2,(56[&rate=5.551039129215823E-4]:2.280449245178E-1,55[&rate=5.551039129215823E-4]:2.280449245178E-1)[&rate=5.551039129215823E-4]:1.455298825915E-1)[&rate=5.551039129215823E-4]:1.518239220811E-1)[&rate=5.551039129215823E-4]:2.201499520075E-1,68[&rate=5.551039129215823E-4]:7.045650746405E-1)[&rate=5.551039129215823E-4]:3.341598194352E-1)[&rate=5.551039129215823E-4]:2.113927940516E-1)[&rate=5.551039129215823E-4]:1.083532981219E-1,((((119[&rate=5.551039129215823E-4]:1.833799839167E0,((135[&rate=5.551039129215823E-4]:4.604586802797E-1,(138[&rate=5.551039129215823E-4]:2.218735068728E-1,136[&rate=5.551039129215823E-4]:9.03666575576E-2)[&rate=5.551039129215823E-4]:4.385851734069E-1)[&rate=5.551039129215823E-4]:9.050601066849E-1,120[&rate=5.551039129215823E-4]:1.617573581485E0)[&rate=5.551039129215823E-4]:1.203358467231E-1)[&rate=5.551039129215823E-4]:2.112674880243E-1,126[&rate=5.551039129215823E-4]:1.259364804548E0)[&rate=5.551039129215823E-4]:1.463431608063E-1,66[&rate=5.551039129215823E-4]:1.585337756689E-1)[&rate=5.551039129215823E-4]:3.11844917825E-1,(67[&rate=5.551039129215823E-4]:2.010441188114E-1,(122[&rate=5.551039129215823E-4]:1.906695732308E-1,(123[&rate=5.551039129215823E-4]:1.033174119723E-2,124[&rate=5.551039129215823E-4]:7.599500760108E-3)[&rate=5.551039129215823E-4]:1.803378320335E-1)[&rate=5.551039129215823E-4]:5.116470959213E-1)[&rate=5.551039129215823E-4]:2.693345746824E-1)[&rate=5.551039129215823E-4]:3.403716549832E-1)[&rate=5.551039129215823E-4]:6.613618710526E-2,34[&rate=5.551039129215823E-4]:1.387283695224E-2)[&rate=5.551039129215823E-4]:1.623467228992E-2,33[&rate=5.551039129215823E-4]:1.366915307778E-2)[&rate=5.551039129215823E-4]:1.440143616278E-2,32[&rate=5.551039129215823E-4]:2.259113718585E-2);
tree STATE_22120000 [&joint=-20992.057320924105,lnP=-20992.057320924105] = [&R] (32[&rate=5.029359883424051E-4]:8.18117507825E-2,((33[&rate=5.029359883424051E-4]:1.86635246883E-2,((38[&rate=5.029359883424051E-4]:7.822247286794E-1,((97[&rate=5.029359883424051E-4]:6.05247634447E-1,((((96[&rate=5.029359883424051E-4]:4.043512977833E-1,99[&rate=5.029359883424051E-4]:4.398704234662E-1)[&rate=5.029359883424051E-4]:2.539927846985E-1,((((6[&rate=5.029359883424051E-4]:7.260257607747E-1,((15[&rate=5.029359883424051E-4]:4.025470611826E-1,10[&rate=5.029359883424051E-4]:3.641908967992E-1)[&rate=5.029359883424051E-4]:2.336859320893E-1,(3[&rate=5.029359883424051E-4]:3.698886230712E-1,18[&rate=5.029359883424051E-4]:4.849571162218E-1)[&rate=5.029359883424051E-4]:1.594950551325E-1)[&rate=5.029359883424051E-4]:1.445872880506E-1)[&rate=5.029359883424051E-4]:7.79511131257E-1,((87[&rate=5.029359883424051E-4]:2.705320244819E-1,((92[&rate=5.029359883424051E-4]:3.884195295477E-2,(90[&rate=5.029359883424051E-4]:1.593404073523E-2,91[&rate=5.029359883424051E-4]:1.593404073523E-2)[&rate=5.029359883424051E-4]:2.290791221954E-2)[&rate=5.029359883424051E-4]:2.069245360153E-1,(83[&rate=5.029359883424051E-4]:1.120674849719E-1,(86[&rate=5.029359883424051E-4]:1.031076250218E-1,((85[&rate=5.029359883424051E-4]:4.111400322161E-2,84[&rate=5.029359883424051E-4]:4.111400322161E-2)[&rate=5.029359883424051E-4]:9.712363987582E-3,93[&rate=5.029359883424051E-4]:6.452499734621E-2)[&rate=5.029359883424051E-4]:5.228125781257E-2)[&rate=5.029359883424051E-4]:8.959859950164E-3)[&rate=5.029359883424051E-4]:1.200003738611E-1)[&rate=5.029359883424051E-4]:3.846416564885E-2)[&rate=5.029359883424051E-4]:4.866239875003E-1,(88[&rate=5.029359883424051E-4]:1.449712050234E-2,89[&rate=5.029359883424051E-4]:2.819575063936E-2)[&rate=5.029359883424051E-4]:7.426588914799E-1)[&rate=5.029359883424051E-4]:1.236052112926E0)[&rate=5.029359883424051E-4]:2.858632179968E-1,((((((((114[&rate=5.029359883424051E-4]:1.035674637167E-1,112[&rate=5.029359883424051E-4]:1.857592445386E-1)[&rate=5.029359883424051E-4]:2.302533758767E-1,109[&rate=5.029359883424051E-4]:4.132728943879E-1)[&rate=5.029359883424051E-4]:1.397763735762E-1,(108[&rate=5.029359883424051E-4]:3.892021645713E-1,107[&rate=5.029359883424051E-4]:3.919418905987E-1)[&rate=5.029359883424051E-4]:1.419292951737E-1)[&rate=5.029359883424051E-4]:8.639224213134E-2,(19[&rate=5.029359883424051E-4]:6.401082083158E-1,13[&rate=5.029359883424051E-4]:6.017520439321E-1)[&rate=5.029359883424051E-4]:4.042919219066E-2)[&rate=5.029359883424051E-4]:8.762534656986E-2,115[&rate=5.029359883424051E-4]:6.476148018708E-1)[&rate=5.029359883424051E-4]:1.743668963242E-1,(((148[&rate=5.029359883424051E-4]:2.868174266493E-1,143[&rate=5.029359883424051E-4]:2.840777006219E-1)[&rate=5.029359883424051E-4]:3.274127694523E-1,116[&rate=5.029359883424051E-4]:5.758740317179E-1)[&rate=5.029359883424051E-4]:2.297185611246E-1,(111[&rate=5.029359883424051E-4]:6.453370433838E-1,((106[&rate=5.029359883424051E-4]:1.054936441702E-1,104[&rate=5.029359883424051E-4]:1.054936441702E-1)[&rate=5.029359883424051E-4]:4.288367276143E-1,139[&rate=5.029359883424051E-4]:7.261111937023E-1)[&rate=5.029359883424051E-4]:9.456831543488E-2)[&rate=5.029359883424051E-4]:2.369678782258E-1)[&rate=5.029359883424051E-4]:1.638910535252E-2)[&rate=5.029359883424051E-4]:2.25125476593E-1,(((117[&rate=5.029359883424051E-4]:5.892914103593E-1,105[&rate=5.029359883424051E-4]:5.59154424058E-1)[&rate=5.029359883424051E-4]:1.515941150177E-1,110[&rate=5.029359883424051E-4]:7.326663472947E-1)[&rate=5.029359883424051E-4]:1.539864319091E-1,((9[&rate=5.029359883424051E-4]:4.769000212682E-1,(14[&rate=5.029359883424051E-4]:1.747902341314E-1,17[&rate=5.029359883424051E-4]:2.13146398515E-1)[&rate=5.029359883424051E-4]:3.103289652189E-1)[&rate=5.029359883424051E-4]:1.936417951612E-1,(113[&rate=5.029359883424051E-4]:4.976940400384E-1,(30[&rate=5.029359883424051E-4]:4.725647436915E-1,4[&rate=5.029359883424051E-4]:2.999620039655E-1)[&rate=5.029359883424051E-4]:1.401977894978E-1)[&rate=5.029359883424051E-4]:1.81066954473E-1)[&rate=5.029359883424051E-4]:2.133712367471E-1)[&rate=5.029359883424051E-4]:2.371667243513E-1)[&rate=5.029359883424051E-4]:4.446684572066E-1,(((((11[&rate=5.029359883424051E-4]:5.992964145645E-1,140[&rate=5.029359883424051E-4]:5.801183323727E-1)[&rate=5.029359883424051E-4]:1.116713861079E-1,((25[&rate=5.029359883424051E-4]:5.517452170644E-1,20[&rate=5.029359883424051E-4]:5.325671348727E-1)[&rate=5.029359883424051E-4]:9.401551770178E-2,23[&rate=5.029359883424051E-4]:6.348018306566E-1)[&rate=5.029359883424051E-4]:1.61097476865E-1)[&rate=5.029359883424051E-4]:4.121529045811E-1,102[&rate=5.029359883424051E-4]:5.736728059595E-2)[&rate=5.029359883424051E-4]:7.274126205533E-2,((1[&rate=5.029359883424051E-4]:1.140256507594E-1,(21[&rate=5.029359883424051E-4]:6.371315850326E-1,28[&rate=5.029359883424051E-4]:6.61789119279E-1)[&rate=5.029359883424051E-4]:2.385379013434E-1)[&rate=5.029359883424051E-4]:2.511855578486E-2,24[&rate=5.029359883424051E-4]:9.199661243525E-1)[&rate=5.029359883424051E-4]:3.717862539151E-1)[&rate=5.029359883424051E-4]:3.18464486898E-1,(142[&rate=5.029359883424051E-4]:2.794549930184E-1,(141[&rate=5.029359883424051E-4]:2.130151195168E-1,(145[&rate=5.029359883424051E-4]:1.88408942772E-1,144[&rate=5.029359883424051E-4]:1.82929490717E-1)[&rate=5.029359883424051E-4]:2.734590277245E-2)[&rate=5.029359883424051E-4]:6.370014747397E-2)[&rate=5.029359883424051E-4]:1.415693378997E0)[&rate=5.029359883424051E-4]:5.14217805277E-2)[&rate=5.029359883424051E-4]:2.420902314585E-1)[&rate=5.029359883424051E-4]:4.996862179905E-1,101[&rate=5.029359883424051E-4]:1.236291807471E0)[&rate=5.029359883424051E-4]:2.80462335644E-1)[&rate=5.029359883424051E-4]:7.826926363338E-2,((100[&rate=5.029359883424051E-4]:2.883531358446E-1,94[&rate=5.029359883424051E-4]:2.883531358446E-1)[&rate=5.029359883424051E-4]:5.590416460528E-2,95[&rate=5.029359883424051E-4]:4.28956754002E-1)[&rate=5.029359883424051E-4]:3.322467560477E-1)[&rate=5.029359883424051E-4]:3.555207492884E-2,98[&rate=5.029359883424051E-4]:7.858266232297E-1)[&rate=5.029359883424051E-4]:1.887456312976E-2)[&rate=5.029359883424051E-4]:1.4042013099E-1,((146[&rate=5.029359883424051E-4]:7.784693006847E-1,40[&rate=5.029359883424051E-4]:6.582507214498E-1)[&rate=5.029359883424051E-4]:5.474876925385E-2,((39[&rate=5.029359883424051E-4]:5.92309513033E-1,((31[&rate=5.029359883424051E-4]:7.450552161015E-1,((22[&rate=5.029359883424051E-4]:2.379106420248E-1,27[&rate=5.029359883424051E-4]:2.543489981892E-1)[&rate=5.029359883424051E-4]:4.519157942438E-1,((7[&rate=5.029359883424051E-4]:3.745884491349E-1,8[&rate=5.029359883424051E-4]:3.745884491349E-1)[&rate=5.029359883424051E-4]:1.740068385355E-1,26[&rate=5.029359883424051E-4]:6.554446027389E-1)[&rate=5.029359883424051E-4]:4.534073763931E-2)[&rate=5.029359883424051E-4]:4.342592848696E-4)[&rate=5.029359883424051E-4]:3.151924891212E-1,2[&rate=5.029359883424051E-4]:8.328504449487E-1)[&rate=5.029359883424051E-4]:1.716184870914E0)[&rate=5.029359883424051E-4]:7.066017553181E-2,(16[&rate=5.029359883424051E-4]:2.722135354441E0,147[&rate=5.029359883424051E-4]:6.940194775046E-1)[&rate=5.029359883424051E-4]:2.632726024055E-2)[&rate=5.029359883424051E-4]:5.00298021389E-2)[&rate=5.029359883424051E-4]:1.037065260995E-1)[&rate=5.029359883424051E-4]:3.382472280528E-2)[&rate=5.029359883424051E-4]:4.460447915906E-1,((((((((41[&rate=5.029359883424051E-4]:1.89839463194E-1,48[&rate=5.029359883424051E-4]:2.335553101884E-1)[&rate=5.029359883424051E-4]:1.731874849756E-1,42[&rate=5.029359883424051E-4]:3.684914290438E-1)[&rate=5.029359883424051E-4]:1.323244073351E-1,(46[&rate=5.029359883424051E-4]:5.020400249079E-1,43[&rate=5.029359883424051E-4]:5.020400249079E-1)[&rate=5.029359883424051E-4]:4.795613933975E-2)[&rate=5.029359883424051E-4]:1.554657511872E-1,((47[&rate=5.029359883424051E-4]:1.884663509823E-2,44[&rate=5.029359883424051E-4]:1.338215422398E-2)[&rate=5.029359883424051E-4]:5.369358436724E-1,((50[&rate=5.029359883424051E-4]:4.072675396059E-1,49[&rate=5.029359883424051E-4]:4.072675396059E-1)[&rate=5.029359883424051E-4]:9.18985321415E-2,51[&rate=5.029359883424051E-4]:5.046305526217E-1)[&rate=5.029359883424051E-4]:2.382952177749E-2)[&rate=5.029359883424051E-4]:1.496794366641E-1)[&rate=5.029359883424051E-4]:3.796822039869E-2,45[&rate=5.029359883424051E-4]:7.352334145221E-1)[&rate=5.029359883424051E-4]:1.891639112511E-1,((((62[&rate=5.029359883424051E-4]:2.730030803883E-1,(64[&rate=5.029359883424051E-4]:1.546084029391E-1,60[&rate=5.029359883424051E-4]:3.923471432376E-3)[&rate=5.029359883424051E-4]:7.729878703817E-2)[&rate=5.029359883424051E-4]:1.48139573582E-1,65[&rate=5.029359883424051E-4]:2.293618320526E-1)[&rate=5.029359883424051E-4]:2.000989358004E-1,(63[&rate=5.029359883424051E-4]:3.254982903516E-1,61[&rate=5.029359883424051E-4]:3.665941807627E-1)[&rate=5.029359883424051E-4]:2.54647409008E-1)[&rate=5.029359883424051E-4]:8.824796394111E-1,(((((130[&rate=5.029359883424051E-4]:1.512190710117E-1,131[&rate=5.029359883424051E-4]:1.53958797039E-1)[&rate=5.029359883424051E-4]:1.008360218028E-1,(132[&rate=5.029359883424051E-4]:2.432925015139E-1,129[&rate=5.029359883424051E-4]:2.405527754866E-1)[&rate=5.029359883424051E-4]:1.150231732793E-2)[&rate=5.029359883424051E-4]:2.79627424165E-1,118[&rate=5.029359883424051E-4]:6.686688183494E-1)[&rate=5.029359883424051E-4]:3.072157502416E-2,69[&rate=5.029359883424051E-4]:7.103492974832E-1)[&rate=5.029359883424051E-4]:7.345289865688E-1,128[&rate=5.029359883424051E-4]:1.294193352545E0)[&rate=5.029359883424051E-4]:6.980184923948E-2)[&rate=5.029359883424051E-4]:3.3379833628E-1)[&rate=5.029359883424051E-4]:5.370929486908E-2,35[&rate=5.029359883424051E-4]:2.227357096459E-1)[&rate=5.029359883424051E-4]:6.054970757573E-2,(121[&rate=5.029359883424051E-4]:2.290972347083E0,(127[&rate=5.029359883424051E-4]:2.539982629317E0,36[&rate=5.029359883424051E-4]:1.943468411115E-2)[&rate=5.029359883424051E-4]:1.920856081778E-1)[&rate=5.029359883424051E-4]:1.183404673985E-1)[&rate=5.029359883424051E-4]:3.426186565329E-1)[&rate=5.029359883424051E-4]:2.722115057282E-1)[&rate=5.029359883424051E-4]:2.644052233287E-2,((((66[&rate=5.029359883424051E-4]:8.696272412365E-2,(((135[&rate=5.029359883424051E-4]:4.026836409091E-1,(138[&rate=5.029359883424051E-4]:1.785983554812E-1,136[&rate=5.029359883424051E-4]:4.709150616599E-2)[&rate=5.029359883424051E-4]:4.24085285428E-1)[&rate=5.029359883424051E-4]:2.533308538212E-1,(120[&rate=5.029359883424051E-4]:7.5989267151E-1,119[&rate=5.029359883424051E-4]:8.557830824689E-1)[&rate=5.029359883424051E-4]:1.481766177408E-1)[&rate=5.029359883424051E-4]:8.974419044379E-1,126[&rate=5.029359883424051E-4]:1.115699082004E0)[&rate=5.029359883424051E-4]:2.184378318048E-1)[&rate=5.029359883424051E-4]:2.940518920451E-1,(67[&rate=5.029359883424051E-4]:3.065888611875E-1,(122[&rate=5.029359883424051E-4]:3.719544767135E-1,(124[&rate=5.029359883424051E-4]:4.700442245202E-2,123[&rate=5.029359883424051E-4]:4.973666288914E-2)[&rate=5.029359883424051E-4]:3.222178138243E-1)[&rate=5.029359883424051E-4]:4.359069348147E-1)[&rate=5.029359883424051E-4]:7.442575498123E-2)[&rate=5.029359883424051E-4]:4.21961499393E-1,((125[&rate=5.029359883424051E-4]:8.679769494908E-1,((52[&rate=5.029359883424051E-4]:6.355991859339E-1,((((137[&rate=5.029359883424051E-4]:4.331763263306E-1,134[&rate=5.029359883424051E-4]:3.619434496184E-1)[&rate=5.029359883424051E-4]:3.800119822015E-2,133[&rate=5.029359883424051E-4]:4.300816341397E-1)[&rate=5.029359883424051E-4]:4.57792034043E-1,(((12[&rate=5.029359883424051E-4]:3.257502943921E-1,5[&rate=5.029359883424051E-4]:2.873941300087E-1)[&rate=5.029359883424051E-4]:1.218835972811E-1,29[&rate=5.029359883424051E-4]:5.544832067417E-1)[&rate=5.029359883424051E-4]:4.042618255053E-2,103[&rate=5.029359883424051E-4]:3.620326769635E-1)[&rate=5.029359883424051E-4]:1.416251950123E0)[&rate=5.029359883424051E-4]:4.578417304849E-1,53[&rate=5.029359883424051E-4]:5.636359016994E-1)[&rate=5.029359883424051E-4]:6.376656292305E-2)[&rate=5.029359883424051E-4]:1.284716194137E-1,((75[&rate=5.029359883424051E-4]:4.887551080304E-1,((70[&rate=5.029359883424051E-4]:3.898856661362E-1,74[&rate=5.029359883424051E-4]:4.282418305197E-1)[&rate=5.029359883424051E-4]:3.62593586333E-2,76[&rate=5.029359883424051E-4]:4.64501189153E-1)[&rate=5.029359883424051E-4]:2.425391887739E-2)[&rate=5.029359883424051E-4]:2.799851313326E-1,((((72[&rate=5.029359883424051E-4]:2.242731739729E-1,78[&rate=5.029359883424051E-4]:2.461909821922E-1)[&rate=5.029359883424051E-4]:1.692006911679E-1,(79[&rate=5.029359883424051E-4]:3.143884819598E-1,82[&rate=5.029359883424051E-4]:3.226076600419E-1)[&rate=5.029359883424051E-4]:1.010031914002E-1)[&rate=5.029359883424051E-4]:7.437959419724E-2,(71[&rate=5.029359883424051E-4]:4.30512478219E-1,(77[&rate=5.029359883424051E-4]:3.354817733996E-1,73[&rate=5.029359883424051E-4]:3.409612254543E-1)[&rate=5.029359883424051E-4]:1.580444034495E-1)[&rate=5.029359883424051E-4]:3.186152906433E-2)[&rate=5.029359883424051E-4]:7.858044210257E-2,(81[&rate=5.029359883424051E-4]:1.935371212208E-1,80[&rate=5.029359883424051E-4]:1.935371212208E-1)[&rate=5.029359883424051E-4]:3.665954103568E-1)[&rate=5.029359883424051E-4]:1.592926392923E-1)[&rate=5.029359883424051E-4]:7.335969032853E-1)[&rate=5.029359883424051E-4]:3.224853791158E-1)[&rate=5.029359883424051E-4]:2.47152476108E-1,((59[&rate=5.029359883424051E-4]:4.413588355619E-1,(((56[&rate=5.029359883424051E-4]:1.815244979005E-1,55[&rate=5.029359883424051E-4]:1.815244979005E-1)[&rate=5.029359883424051E-4]:1.811033346584E-1,37[&rate=5.029359883424051E-4]:4.090759199907E-1)[&rate=5.029359883424051E-4]:5.95080552254E-2,(54[&rate=5.029359883424051E-4]:3.8023624404E-1,(57[&rate=5.029359883424051E-4]:2.841381236118E-1,58[&rate=5.029359883424051E-4]:3.005315662348E-1)[&rate=5.029359883424051E-4]:1.370817269855E-1)[&rate=5.029359883424051E-4]:1.184499893569E-2)[&rate=5.029359883424051E-4]:1.102622646607E-2)[&rate=5.029359883424051E-4]:3.713382773992E-1,68[&rate=5.029359883424051E-4]:7.635167850922E-1)[&rate=5.029359883424051E-4]:1.849459738398E-1)[&rate=5.029359883424051E-4]:4.02233994402E-1)[&rate=5.029359883424051E-4]:9.510181087621E-2,34[&rate=5.029359883424051E-4]:3.506422780784E-2)[&rate=5.029359883424051E-4]:2.647817537771E-2)[&rate=5.029359883424051E-4]:4.218715581604E-2);
tree STATE_22130000 [&joint=-20984.156773338498,lnP=-20984.156773338498] = [&R] (((((125[&rate=5.63271118070684E-4]:8.264174013781E-1,((((134[&rate=5.63271118070684E-4]:6.006147184566E-1,(137[&rate=5.63271118070684E-4]:6.205012104749E-1,133[&rate=5.63271118070684E-4]:5.794053200638E-1)[&rate=5.63271118070684E-4]:5.134638469396E-2)[&rate=5.63271118070684E-4]:6.585827502587E-1,52[&rate=5.63271118070684E-4]:5.154516793596E-1)[&rate=5.63271118070684E-4]:2.740578751129E-2,(((12[&rate=5.63271118070684E-4]:2.031782437172E-1,5[&rate=5.63271118070684E-4]:1.648220793338E-1)[&rate=5.63271118070684E-4]:6.155939774009E-1,29[&rate=5.63271118070684E-4]:9.256215361867E-1)[&rate=5.63271118070684E-4]:5.229157918462E-1,103[&rate=5.63271118070684E-4]:1.215660615704E0)[&rate=5.63271118070684E-4]:9.914905857278E-1)[&rate=5.63271118070684E-4]:2.380395048119E-1,(53[&rate=5.63271118070684E-4]:6.879514291557E-1,(((70[&rate=5.63271118070684E-4]:5.034348660083E-1,(76[&rate=5.63271118070684E-4]:4.949813808861E-1,74[&rate=5.63271118070684E-4]:4.949813808861E-1)[&rate=5.63271118070684E-4]:4.680964950574E-2)[&rate=5.63271118070684E-4]:3.295726119884E-2,75[&rate=5.63271118070684E-4]:5.747482915906E-1)[&rate=5.63271118070684E-4]:6.609347911995E-2,(((77[&rate=5.63271118070684E-4]:4.539204013137E-1,(71[&rate=5.63271118070684E-4]:2.529572112893E-1,73[&rate=5.63271118070684E-4]:3.214503619742E-1)[&rate=5.63271118070684E-4]:1.379494913942E-1)[&rate=5.63271118070684E-4]:1.296706482052E-2,((72[&rate=5.63271118070684E-4]:1.889799935067E-2,78[&rate=5.63271118070684E-4]:4.081580756998E-2)[&rate=5.63271118070684E-4]:3.642129330521E-1,(82[&rate=5.63271118070684E-4]:2.034462050493E-1,79[&rate=5.63271118070684E-4]:1.952270269672E-1)[&rate=5.63271118070684E-4]:2.098017136549E-1)[&rate=5.63271118070684E-4]:2.624228715597E-2)[&rate=5.63271118070684E-4]:5.04539934836E-2,(80[&rate=5.63271118070684E-4]:2.206581964103E-1,81[&rate=5.63271118070684E-4]:2.206581964103E-1)[&rate=5.63271118070684E-4]:2.528476467691E-1)[&rate=5.63271118070684E-4]:1.180208590381E-1)[&rate=5.63271118070684E-4]:7.935727170572E-1)[&rate=5.63271118070684E-4]:8.474882121576E-2)[&rate=5.63271118070684E-4]:2.640996646679E-1)[&rate=5.63271118070684E-4]:6.632501368511E-1,((59[&rate=5.63271118070684E-4]:3.823381962843E-1,(((37[&rate=5.63271118070684E-4]:1.662778146712E-1,54[&rate=5.63271118070684E-4]:8.977508243072E-2)[&rate=5.63271118070684E-4]:1.122637580049E-1,57[&rate=5.63271118070684E-4]:2.430224469929E-1)[&rate=5.63271118070684E-4]:1.17398299449E-1,((56[&rate=5.63271118070684E-4]:2.576461948639E-1,55[&rate=5.63271118070684E-4]:2.576461948639E-1)[&rate=5.63271118070684E-4]:6.811570990678E-2,58[&rate=5.63271118070684E-4]:3.530843091424E-1)[&rate=5.63271118070684E-4]:2.372987992257E-2)[&rate=5.63271118070684E-4]:2.46496902795E-2)[&rate=5.63271118070684E-4]:2.321565278848E-1,68[&rate=5.63271118070684E-4]:5.653143963002E-1)[&rate=5.63271118070684E-4]:7.576864752623E-1)[&rate=5.63271118070684E-4]:1.81155396803E-1,34[&rate=5.63271118070684E-4]:9.342193196305E-2)[&rate=5.63271118070684E-4]:2.807432752363E-2,(((38[&rate=5.63271118070684E-4]:9.176034149963E-1,(((((98[&rate=5.63271118070684E-4]:6.306252373027E-1,(96[&rate=5.63271118070684E-4]:5.493602066458E-1,99[&rate=5.63271118070684E-4]:5.848793323287E-1)[&rate=5.63271118070684E-4]:6.760382847121E-2)[&rate=5.63271118070684E-4]:8.046011238787E-2,97[&rate=5.63271118070684E-4]:5.116317977781E-1)[&rate=5.63271118070684E-4]:1.069022591521E-1,((100[&rate=5.63271118070684E-4]:2.361715522207E-1,94[&rate=5.63271118070684E-4]:2.361715522207E-1)[&rate=5.63271118070684E-4]:3.203203383925E-1,95[&rate=5.63271118070684E-4]:6.411913441652E-1)[&rate=5.63271118070684E-4]:1.877252264262E-1)[&rate=5.63271118070684E-4]:5.692282459388E-2,40[&rate=5.63271118070684E-4]:7.464951328903E-1)[&rate=5.63271118070684E-4]:3.29810869252E-2,(((147[&rate=5.63271118070684E-4]:6.84352490794E-1,((22[&rate=5.63271118070684E-4]:5.989634023007E-1,27[&rate=5.63271118070684E-4]:6.154017584651E-1)[&rate=5.63271118070684E-4]:2.99591353134E-1,((2[&rate=5.63271118070684E-4]:2.024731702514E-1,31[&rate=5.63271118070684E-4]:4.298704305255E-1)[&rate=5.63271118070684E-4]:3.48945240033E-1,((7[&rate=5.63271118070684E-4]:2.852745266307E-1,8[&rate=5.63271118070684E-4]:2.852745266307E-1)[&rate=5.63271118070684E-4]:1.752757050612E-1,26[&rate=5.63271118070684E-4]:5.673995467604E-1)[&rate=5.63271118070684E-4]:1.675805073597E-1)[&rate=5.63271118070684E-4]:1.745336054243E-1)[&rate=5.63271118070684E-4]:1.857749228734E0)[&rate=5.63271118070684E-4]:4.463665058939E-2,39[&rate=5.63271118070684E-4]:6.716120922031E-1)[&rate=5.63271118070684E-4]:5.210877987891E-2,(((((((15[&rate=5.63271118070684E-4]:3.822414107286E-1,10[&rate=5.63271118070684E-4]:3.438852463451E-1)[&rate=5.63271118070684E-4]:2.719926071289E-1,6[&rate=5.63271118070684E-4]:5.994394973097E-1)[&rate=5.63271118070684E-4]:1.726714033117E-1,(3[&rate=5.63271118070684E-4]:1.108653266384E-1,18[&rate=5.63271118070684E-4]:2.25933819789E-1)[&rate=5.63271118070684E-4]:6.091907794625E-1)[&rate=5.63271118070684E-4]:4.502429970979E-2,(((((93[&rate=5.63271118070684E-4]:2.036354534258E-2,85[&rate=5.63271118070684E-4]:6.664915205561E-3)[&rate=5.63271118070684E-4]:2.522950824621E-2,86[&rate=5.63271118070684E-4]:3.189442345177E-2)[&rate=5.63271118070684E-4]:1.167262155422E-2,(83[&rate=5.63271118070684E-4]:4.286957994716E-2,84[&rate=5.63271118070684E-4]:4.286957994716E-2)[&rate=5.63271118070684E-4]:6.974650588319E-4)[&rate=5.63271118070684E-4]:6.962230648662E-2,(92[&rate=5.63271118070684E-4]:7.206721019363E-2,(90[&rate=5.63271118070684E-4]:1.951998297106E-2,91[&rate=5.63271118070684E-4]:1.951998297106E-2)[&rate=5.63271118070684E-4]:5.254722722256E-2)[&rate=5.63271118070684E-4]:5.4820771436E-2)[&rate=5.63271118070684E-4]:1.467082850118E-1,(87[&rate=5.63271118070684E-4]:2.340504934143E-1,(88[&rate=5.63271118070684E-4]:3.262498004786E-2,89[&rate=5.63271118070684E-4]:4.632361018487E-2)[&rate=5.63271118070684E-4]:2.014255133664E-1)[&rate=5.63271118070684E-4]:2.584714309016E-2)[&rate=5.63271118070684E-4]:1.044908796703E0)[&rate=5.63271118070684E-4]:8.363836484646E-1,(((102[&rate=5.63271118070684E-4]:1.404076294923E-1,((1[&rate=5.63271118070684E-4]:1.050485551335E-1,(21[&rate=5.63271118070684E-4]:7.256737961795E-1,28[&rate=5.63271118070684E-4]:7.503313304259E-1)[&rate=5.63271118070684E-4]:1.410185945705E-1)[&rate=5.63271118070684E-4]:4.063631550136E-2,24[&rate=5.63271118070684E-4]:9.265067884431E-1)[&rate=5.63271118070684E-4]:3.755446766656E-1)[&rate=5.63271118070684E-4]:9.898794099452E-2,((11[&rate=5.63271118070684E-4]:4.83063599754E-1,140[&rate=5.63271118070684E-4]:4.638855175622E-1)[&rate=5.63271118070684E-4]:4.069187135072E-1,((25[&rate=5.63271118070684E-4]:3.144040070494E-1,20[&rate=5.63271118070684E-4]:2.952259248577E-1)[&rate=5.63271118070684E-4]:3.204065239633E-1,23[&rate=5.63271118070684E-4]:6.238516269031E-1)[&rate=5.63271118070684E-4]:3.510621932072E-1)[&rate=5.63271118070684E-4]:4.151666818832E-1)[&rate=5.63271118070684E-4]:2.438707406957E-1,(((((((114[&rate=5.63271118070684E-4]:2.526491725224E-1,112[&rate=5.63271118070684E-4]:3.348409533442E-1)[&rate=5.63271118070684E-4]:3.585614974441E-2,109[&rate=5.63271118070684E-4]:3.679573770613E-1)[&rate=5.63271118070684E-4]:9.366199137939E-2,(108[&rate=5.63271118070684E-4]:1.450041015785E-1,107[&rate=5.63271118070684E-4]:1.477438276059E-1)[&rate=5.63271118070684E-4]:2.94697458643E-1)[&rate=5.63271118070684E-4]:3.530234502746E-1,(115[&rate=5.63271118070684E-4]:6.251901176217E-1,(19[&rate=5.63271118070684E-4]:5.59624267312E-1,13[&rate=5.63271118070684E-4]:5.212681029283E-1)[&rate=5.63271118070684E-4]:1.861137955152E-1)[&rate=5.63271118070684E-4]:1.100006462991E-1)[&rate=5.63271118070684E-4]:1.981940516359E-1,((148[&rate=5.63271118070684E-4]:2.271695172906E-1,143[&rate=5.63271118070684E-4]:2.244297912633E-1)[&rate=5.63271118070684E-4]:6.171022662773E-1,(((139[&rate=5.63271118070684E-4]:3.858122171819E-1,(106[&rate=5.63271118070684E-4]:6.740910365302E-2,111[&rate=5.63271118070684E-4]:8.384745981739E-2)[&rate=5.63271118070684E-4]:1.266222916112E-1)[&rate=5.63271118070684E-4]:9.249769485322E-2,104[&rate=5.63271118070684E-4]:2.865290901174E-1)[&rate=5.63271118070684E-4]:3.221266195738E-1,116[&rate=5.63271118070684E-4]:5.483817370884E-1)[&rate=5.63271118070684E-4]:2.575338820959E-1)[&rate=5.63271118070684E-4]:1.274691963725E-1)[&rate=5.63271118070684E-4]:2.053789516083E-1,(((9[&rate=5.63271118070684E-4]:7.48404922E-1,(117[&rate=5.63271118070684E-4]:6.016531362115E-1,(30[&rate=5.63271118070684E-4]:3.778340487225E-1,4[&rate=5.63271118070684E-4]:2.052313089965E-1)[&rate=5.63271118070684E-4]:3.361478546122E-1)[&rate=5.63271118070684E-4]:1.577106898982E-1)[&rate=5.63271118070684E-4]:1.257497114092E-1,(110[&rate=5.63271118070684E-4]:7.468599816832E-1,(113[&rate=5.63271118070684E-4]:7.129727543586E-1,105[&rate=5.63271118070684E-4]:6.855754940848E-1)[&rate=5.63271118070684E-4]:3.93666793793E-2)[&rate=5.63271118070684E-4]:1.300343777533E-1)[&rate=5.63271118070684E-4]:1.877254807135E-1,(14[&rate=5.63271118070684E-4]:6.900072017252E-1,17[&rate=5.63271118070684E-4]:7.283633661089E-1)[&rate=5.63271118070684E-4]:3.800920904796E-1)[&rate=5.63271118070684E-4]:1.508562557821E-1)[&rate=5.63271118070684E-4]:2.598900364166E-1,(142[&rate=5.63271118070684E-4]:5.83599354351E-1,(144[&rate=5.63271118070684E-4]:4.387644002657E-1,(141[&rate=5.63271118070684E-4]:3.789786837929E-1,145[&rate=5.63271118070684E-4]:3.817184098205E-1)[&rate=5.63271118070684E-4]:6.252544250019E-2)[&rate=5.63271118070684E-4]:1.393555020304E-1)[&rate=5.63271118070684E-4]:1.069848969779E0)[&rate=5.63271118070684E-4]:7.639332951871E-2)[&rate=5.63271118070684E-4]:1.2093746912E-1)[&rate=5.63271118070684E-4]:7.058294267152E-1,101[&rate=5.63271118070684E-4]:1.304553754963E0)[&rate=5.63271118070684E-4]:3.752151800245E-1,(16[&rate=5.63271118070684E-4]:2.781652246747E0,146[&rate=5.63271118070684E-4]:8.163778998646E-1)[&rate=5.63271118070684E-4]:1.044545536386E-2)[&rate=5.63271118070684E-4]:1.711609608848E-2)[&rate=5.63271118070684E-4]:5.575534773348E-2)[&rate=5.63271118070684E-4]:2.064332061099E-1)[&rate=5.63271118070684E-4]:2.907146929876E-1,((35[&rate=5.63271118070684E-4]:6.196933951584E-2,((121[&rate=5.63271118070684E-4]:2.143062848586E0,127[&rate=5.63271118070684E-4]:2.584158738997E0)[&rate=5.63271118070684E-4]:3.17139326859E-3,36[&rate=5.63271118070684E-4]:6.678218705992E-2)[&rate=5.63271118070684E-4]:4.176249492168E-2)[&rate=5.63271118070684E-4]:3.654924803785E-1,(((45[&rate=5.63271118070684E-4]:8.080193166993E-1,47[&rate=5.63271118070684E-4]:8.162160380107E-1)[&rate=5.63271118070684E-4]:2.0631200771E-1,((((46[&rate=5.63271118070684E-4]:5.289263397944E-1,((42[&rate=5.63271118070684E-4]:2.359434257884E-1,48[&rate=5.63271118070684E-4]:2.741947919086E-1)[&rate=5.63271118070684E-4]:5.957556276859E-2,41[&rate=5.63271118070684E-4]:2.900545076827E-1)[&rate=5.63271118070684E-4]:1.842270233687E-1)[&rate=5.63271118070684E-4]:1.889139459952E-2,43[&rate=5.63271118070684E-4]:5.478177343939E-1)[&rate=5.63271118070684E-4]:2.789585208003E-1,(50[&rate=5.63271118070684E-4]:2.6225268342E-1,49[&rate=5.63271118070684E-4]:2.6225268342E-1)[&rate=5.63271118070684E-4]:5.317366865285E-1)[&rate=5.63271118070684E-4]:1.63721314582E-2,(44[&rate=5.63271118070684E-4]:5.564282987724E-1,51[&rate=5.63271118070684E-4]:5.345703752752E-1)[&rate=5.63271118070684E-4]:2.812556070057E-1)[&rate=5.63271118070684E-4]:1.793796590682E-1)[&rate=5.63271118070684E-4]:9.433504362827E-2,(((118[&rate=5.63271118070684E-4]:5.481021227062E-1,(((132[&rate=5.63271118070684E-4]:8.067058085818E-2,129[&rate=5.63271118070684E-4]:7.793085483083E-2)[&rate=5.63271118070684E-4]:5.520523504024E-2,(130[&rate=5.63271118070684E-4]:3.843471678894E-2,131[&rate=5.63271118070684E-4]:4.11744428163E-2)[&rate=5.63271118070684E-4]:9.470137308212E-2)[&rate=5.63271118070684E-4]:2.642450851871E-1,69[&rate=5.63271118070684E-4]:5.453263805377E-1)[&rate=5.63271118070684E-4]:1.373464627809E-2)[&rate=5.63271118070684E-4]:1.052857499981E0,((65[&rate=5.63271118070684E-4]:1.165305039833E-1,((64[&rate=5.63271118070684E-4]:1.746909804873E-1,62[&rate=5.63271118070684E-4]:2.157868708984E-1)[&rate=5.63271118070684E-4]:4.662883479182E-2,60[&rate=5.63271118070684E-4]:7.063488377244E-2)[&rate=5.63271118070684E-4]:4.589562021084E-2)[&rate=5.63271118070684E-4]:1.927400322917E-1,(63[&rate=5.63271118070684E-4]:5.291078674866E-2,61[&rate=5.63271118070684E-4]:9.40066771597E-2)[&rate=5.63271118070684E-4]:4.07044681033E-1)[&rate=5.63271118070684E-4]:1.099908264494E0)[&rate=5.63271118070684E-4]:1.526028658898E-1,128[&rate=5.63271118070684E-4]:1.61383646118E0)[&rate=5.63271118070684E-4]:2.682261191493E-1)[&rate=5.63271118070684E-4]:7.416636285322E-2)[&rate=5.63271118070684E-4]:1.784908415741E-1)[&rate=5.63271118070684E-4]:3.289597825299E-1,((66[&rate=5.63271118070684E-4]:3.762913475168E-1,(((120[&rate=5.63271118070684E-4]:7.742581904374E-1,119[&rate=5.63271118070684E-4]:8.701486013963E-1)[&rate=5.63271118070684E-4]:1.285250018995E-1,(135[&rate=5.63271118070684E-4]:3.848616853963E-1,(138[&rate=5.63271118070684E-4]:2.411436743903E-1,136[&rate=5.63271118070684E-4]:1.096368250751E-1)[&rate=5.63271118070684E-4]:3.43718011006E-1)[&rate=5.63271118070684E-4]:2.658667124201E-1)[&rate=5.63271118070684E-4]:1.16915368173E0,126[&rate=5.63271118070684E-4]:1.382124762382E0)[&rate=5.63271118070684E-4]:2.413407748198E-1)[&rate=5.63271118070684E-4]:3.78949077828E-1,(67[&rate=5.63271118070684E-4]:5.164893123821E-1,(122[&rate=5.63271118070684E-4]:3.972419128376E-1,(124[&rate=5.63271118070684E-4]:4.242575751547E-3,123[&rate=5.63271118070684E-4]:6.974816188674E-3)[&rate=5.63271118070684E-4]:3.902670966489E-1)[&rate=5.63271118070684E-4]:6.205199498853E-1)[&rate=5.63271118070684E-4]:2.387511129627E-1)[&rate=5.63271118070684E-4]:1.796720186535E-1)[&rate=5.63271118070684E-4]:4.959751411845E-2)[&rate=5.63271118070684E-4]:1.138749786864E-2,(32[&rate=5.63271118070684E-4]:6.024889624782E-2,33[&rate=5.63271118070684E-4]:6.572834830254E-2)[&rate=5.63271118070684E-4]:5.071705288841E-2);
tree STATE_22140000 [&joint=-20985.687557359248,lnP=-20985.687557359248] = [&R] (((((((((59[&rate=5.698246511665758E-4]:4.512188074236E-1,((56[&rate=5.698246511665758E-4]:1.900742149798E-1,55[&rate=5.698246511665758E-4]:1.900742149798E-1)[&rate=5.698246511665758E-4]:6.925371766104E-2,(37[&rate=5.698246511665758E-4]:2.869841142687E-1,((58[&rate=5.698246511665758E-4]:1.306906160901E-1,57[&rate=5.698246511665758E-4]:1.142971734671E-1)[&rate=5.698246511665758E-4]:8.834927707833E-2,54[&rate=5.698246511665758E-4]:1.616628439881E-1)[&rate=5.698246511665758E-4]:4.881853804017E-2)[&rate=5.698246511665758E-4]:1.879190580399E-2)[&rate=5.698246511665758E-4]:1.836941534712E-1)[&rate=5.698246511665758E-4]:1.008852154409E-1,68[&rate=5.698246511665758E-4]:5.029236949955E-1)[&rate=5.698246511665758E-4]:5.199415668228E-1,(((((70[&rate=5.698246511665758E-4]:4.082569922502E-1,74[&rate=5.698246511665758E-4]:4.466131566336E-1)[&rate=5.698246511665758E-4]:6.085639969478E-3,76[&rate=5.698246511665758E-4]:4.526987966031E-1)[&rate=5.698246511665758E-4]:1.133881107418E-1,75[&rate=5.698246511665758E-4]:5.660869073449E-1)[&rate=5.698246511665758E-4]:2.260601969773E-1,((77[&rate=5.698246511665758E-4]:5.005054167747E-1,(73[&rate=5.698246511665758E-4]:4.187130673547E-1,71[&rate=5.698246511665758E-4]:3.502199166698E-1)[&rate=5.698246511665758E-4]:8.727180147472E-2)[&rate=5.698246511665758E-4]:1.813508295389E-2,((82[&rate=5.698246511665758E-4]:1.184313428681E-1,((72[&rate=5.698246511665758E-4]:3.564942628814E-2,78[&rate=5.698246511665758E-4]:5.756723450745E-2)[&rate=5.698246511665758E-4]:2.489751890405E-2,79[&rate=5.698246511665758E-4]:8.24647534115E-2)[&rate=5.698246511665758E-4]:2.774741137456E-2)[&rate=5.698246511665758E-4]:3.058044051544E-1,(80[&rate=5.698246511665758E-4]:1.77377760952E-2,81[&rate=5.698246511665758E-4]:1.77377760952E-2)[&rate=5.698246511665758E-4]:3.90059615763E-1)[&rate=5.698246511665758E-4]:6.7007491432E-2)[&rate=5.698246511665758E-4]:2.680271525389E-1)[&rate=5.698246511665758E-4]:6.583910001363E-1,(53[&rate=5.698246511665758E-4]:5.219795530737E-1,(52[&rate=5.698246511665758E-4]:5.277308249712E-1,((((12[&rate=5.698246511665758E-4]:1.083841953534E-1,5[&rate=5.698246511665758E-4]:7.002803096998E-2)[&rate=5.698246511665758E-4]:1.336808409709E-1,29[&rate=5.698246511665758E-4]:3.489143513929E-1)[&rate=5.698246511665758E-4]:4.006067734994E-1,103[&rate=5.698246511665758E-4]:5.166444125636E-1)[&rate=5.698246511665758E-4]:1.334939152639E0,((134[&rate=5.698246511665758E-4]:4.129262496201E-1,133[&rate=5.698246511665758E-4]:4.430632359212E-1)[&rate=5.698246511665758E-4]:3.018043051982E-3,137[&rate=5.698246511665758E-4]:4.871771693843E-1)[&rate=5.698246511665758E-4]:5.150913273248E-1)[&rate=5.698246511665758E-4]:3.4044099433E-1)[&rate=5.698246511665758E-4]:2.445449413893E-3)[&rate=5.698246511665758E-4]:1.820954927728E-1)[&rate=5.698246511665758E-4]:6.958393962998E-1)[&rate=5.698246511665758E-4]:1.278284613249E-2,125[&rate=5.698246511665758E-4]:1.202314774618E0)[&rate=5.698246511665758E-4]:2.919811077831E-1,((((120[&rate=5.698246511665758E-4]:1.20624566676E0,(135[&rate=5.698246511665758E-4]:2.057973444641E-1,(138[&rate=5.698246511665758E-4]:2.061618429715E-1,136[&rate=5.698246511665758E-4]:7.465499365631E-2)[&rate=5.698246511665758E-4]:1.996355014926E-1)[&rate=5.698246511665758E-4]:7.483935277754E-1)[&rate=5.698246511665758E-4]:6.238890155446E-1,(126[&rate=5.698246511665758E-4]:1.099980747935E0,119[&rate=5.698246511665758E-4]:1.885683270579E0)[&rate=5.698246511665758E-4]:4.034182268462E-2)[&rate=5.698246511665758E-4]:5.229078784817E-1,(67[&rate=5.698246511665758E-4]:2.920786647425E-1,(122[&rate=5.698246511665758E-4]:3.458974169281E-1,(124[&rate=5.698246511665758E-4]:1.530576723342E-1,123[&rate=5.698246511665758E-4]:1.557899127713E-1)[&rate=5.698246511665758E-4]:1.901075041568E-1)[&rate=5.698246511665758E-4]:4.47453798155E-1)[&rate=5.698246511665758E-4]:1.239775946739E-1)[&rate=5.698246511665758E-4]:1.296742362681E-1,66[&rate=5.698246511665758E-4]:5.457304956845E-1)[&rate=5.698246511665758E-4]:2.341780822771E-1)[&rate=5.698246511665758E-4]:1.108465779285E-1,34[&rate=5.698246511665758E-4]:2.774145726012E-2)[&rate=5.698246511665758E-4]:1.409298971136E-2,32[&rate=5.698246511665758E-4]:1.991663875239E-2)[&rate=5.698246511665758E-4]:1.639000346492E-2,33[&rate=5.698246511665758E-4]:4.178609427203E-2)[&rate=5.698246511665758E-4]:7.005727678528E-2,((38[&rate=5.698246511665758E-4]:9.131787241222E-1,(((40[&rate=5.698246511665758E-4]:6.664404363675E-1,147[&rate=5.698246511665758E-4]:7.238174855478E-1)[&rate=5.698246511665758E-4]:5.716664977735E-2,97[&rate=5.698246511665758E-4]:6.525688347786E-1)[&rate=5.698246511665758E-4]:2.085854164286E-3,((((((88[&rate=5.698246511665758E-4]:1.219684309608E-1,89[&rate=5.698246511665758E-4]:1.356670610978E-1)[&rate=5.698246511665758E-4]:5.623417987417E-1,((87[&rate=5.698246511665758E-4]:1.435561974787E-1,(92[&rate=5.698246511665758E-4]:5.150090603693E-2,(90[&rate=5.698246511665758E-4]:3.480371677656E-2,91[&rate=5.698246511665758E-4]:3.480371677656E-2)[&rate=5.698246511665758E-4]:1.669718926037E-2)[&rate=5.698246511665758E-4]:1.057539215788E-1)[&rate=5.698246511665758E-4]:9.661068075251E-3,((86[&rate=5.698246511665758E-4]:9.614981893781E-2,83[&rate=5.698246511665758E-4]:9.614981893781E-2)[&rate=5.698246511665758E-4]:9.470260100639E-3,(84[&rate=5.698246511665758E-4]:4.243488699731E-2,(85[&rate=5.698246511665758E-4]:4.03582713937E-2,93[&rate=5.698246511665758E-4]:5.405690153071E-2)[&rate=5.698246511665758E-4]:2.076615603611E-3)[&rate=5.698246511665758E-4]:6.318519204114E-2)[&rate=5.698246511665758E-4]:4.75971865155E-2)[&rate=5.698246511665758E-4]:5.310929641486E-1)[&rate=5.698246511665758E-4]:1.231867586274E0,((15[&rate=5.698246511665758E-4]:4.443219328639E-1,10[&rate=5.698246511665758E-4]:4.059657684804E-1)[&rate=5.698246511665758E-4]:5.079266518252E-1,((3[&rate=5.698246511665758E-4]:1.574977965856E-1,18[&rate=5.698246511665758E-4]:2.725662897362E-1)[&rate=5.698246511665758E-4]:1.779586868403E-1,6[&rate=5.698246511665758E-4]:3.875112779464E-1)[&rate=5.698246511665758E-4]:5.099427861949E-1)[&rate=5.698246511665758E-4]:5.310525189588E-1)[&rate=5.698246511665758E-4]:1.622244876165E-1,((((((108[&rate=5.698246511665758E-4]:6.560052966407E-1,((107[&rate=5.698246511665758E-4]:6.17630693284E-1,(114[&rate=5.698246511665758E-4]:2.30194077692E-1,112[&rate=5.698246511665758E-4]:3.123858585138E-1)[&rate=5.698246511665758E-4]:3.271626429893E-1)[&rate=5.698246511665758E-4]:1.004577747199E-2,109[&rate=5.698246511665758E-4]:6.468545529478E-1)[&rate=5.698246511665758E-4]:3.106855191199E-2)[&rate=5.698246511665758E-4]:2.246891165954E-1,((19[&rate=5.698246511665758E-4]:6.636673243986E-1,13[&rate=5.698246511665758E-4]:6.253111600149E-1)[&rate=5.698246511665758E-4]:1.255861770837E-1,115[&rate=5.698246511665758E-4]:6.687055562768E-1)[&rate=5.698246511665758E-4]:1.544546103839E-1)[&rate=5.698246511665758E-4]:3.029090860475E-1,((148[&rate=5.698246511665758E-4]:2.562845706195E-1,143[&rate=5.698246511665758E-4]:2.535448445922E-1)[&rate=5.698246511665758E-4]:4.577219581079E-1,(((104[&rate=5.698246511665758E-4]:5.891086114383E-1,(106[&rate=5.698246511665758E-4]:1.699003326347E-1,111[&rate=5.698246511665758E-4]:1.863386887991E-1)[&rate=5.698246511665758E-4]:4.192082788036E-1)[&rate=5.698246511665758E-4]:3.711626379454E-2,139[&rate=5.698246511665758E-4]:8.180056971506E-1)[&rate=5.698246511665758E-4]:7.39063514824E-2,116[&rate=5.698246511665758E-4]:6.398572541125E-1)[&rate=5.698246511665758E-4]:3.579311023135E-2)[&rate=5.698246511665758E-4]:4.504188883644E-1)[&rate=5.698246511665758E-4]:9.217590435128E-2,(((105[&rate=5.698246511665758E-4]:5.70135050958E-1,110[&rate=5.698246511665758E-4]:5.920528591771E-1)[&rate=5.698246511665758E-4]:1.692405167628E-1,(14[&rate=5.698246511665758E-4]:3.134972036317E-1,17[&rate=5.698246511665758E-4]:3.518533680154E-1)[&rate=5.698246511665758E-4]:4.532756243629E-1)[&rate=5.698246511665758E-4]:1.078426758686E-1,(117[&rate=5.698246511665758E-4]:6.540622160535E-1,(113[&rate=5.698246511665758E-4]:6.510918999743E-1,((30[&rate=5.698246511665758E-4]:3.502077184122E-1,4[&rate=5.698246511665758E-4]:1.776049786862E-1)[&rate=5.698246511665758E-4]:4.011637239485E-1,9[&rate=5.698246511665758E-4]:6.280837711278E-1)[&rate=5.698246511665758E-4]:1.478895076438E-2)[&rate=5.698246511665758E-4]:2.305900515736E-4)[&rate=5.698246511665758E-4]:2.232930138374E-1)[&rate=5.698246511665758E-4]:4.258214340181E-1)[&rate=5.698246511665758E-4]:1.080747430048E-1,((((11[&rate=5.698246511665758E-4]:6.630046096301E-1,140[&rate=5.698246511665758E-4]:6.438265274383E-1)[&rate=5.698246511665758E-4]:7.446700222478E-2,((25[&rate=5.698246511665758E-4]:5.526370122903E-1,20[&rate=5.698246511665758E-4]:5.334589300986E-1)[&rate=5.698246511665758E-4]:4.512730577196E-2,23[&rate=5.698246511665758E-4]:5.868054139526E-1)[&rate=5.698246511665758E-4]:2.355977047515E-1)[&rate=5.698246511665758E-4]:3.642144642703E-1,((1[&rate=5.698246511665758E-4]:3.498103018796E-2,(21[&rate=5.698246511665758E-4]:5.570506929046E-1,28[&rate=5.698246511665758E-4]:5.817082271511E-1)[&rate=5.698246511665758E-4]:2.395741728998E-1)[&rate=5.698246511665758E-4]:7.654859310993E-2,24[&rate=5.698246511665758E-4]:8.923515411061E-1)[&rate=5.698246511665758E-4]:3.052249459779E-1)[&rate=5.698246511665758E-4]:2.476661989975E-2,102[&rate=5.698246511665758E-4]:6.069927136739E-2)[&rate=5.698246511665758E-4]:2.738398067792E-1)[&rate=5.698246511665758E-4]:1.652893140314E-1,(142[&rate=5.698246511665758E-4]:6.164780373764E-1,((141[&rate=5.698246511665758E-4]:2.370146280856E-1,145[&rate=5.698246511665758E-4]:2.397543541132E-1)[&rate=5.698246511665758E-4]:1.159760803066E-1,144[&rate=5.698246511665758E-4]:3.502509823648E-1)[&rate=5.698246511665758E-4]:2.607476029566E-1)[&rate=5.698246511665758E-4]:1.129925697267E0)[&rate=5.698246511665758E-4]:4.158761004558E-2)[&rate=5.698246511665758E-4]:9.545647266844E-1,101[&rate=5.698246511665758E-4]:1.490501276853E0)[&rate=5.698246511665758E-4]:2.000637329797E-1,((((((100[&rate=5.698246511665758E-4]:3.310052850819E-1,94[&rate=5.698246511665758E-4]:3.310052850819E-1)[&rate=5.698246511665758E-4]:6.461183172567E-2,95[&rate=5.698246511665758E-4]:4.803165703596E-1)[&rate=5.698246511665758E-4]:1.79373806096E-1,98[&rate=5.698246511665758E-4]:6.487614147069E-1)[&rate=5.698246511665758E-4]:4.374450679779E-3,(96[&rate=5.698246511665758E-4]:5.760216823664E-1,99[&rate=5.698246511665758E-4]:6.115408080493E-1)[&rate=5.698246511665758E-4]:6.345298083463E-2)[&rate=5.698246511665758E-4]:5.935982225893E-2,((((((7[&rate=5.698246511665758E-4]:2.141525554813E-1,8[&rate=5.698246511665758E-4]:2.141525554813E-1)[&rate=5.698246511665758E-4]:2.973016412031E-1,26[&rate=5.698246511665758E-4]:6.18303511753E-1)[&rate=5.698246511665758E-4]:9.506190844907E-2,(22[&rate=5.698246511665758E-4]:1.959521251432E-1,27[&rate=5.698246511665758E-4]:2.123904813075E-1)[&rate=5.698246511665758E-4]:5.064543909492E-1)[&rate=5.698246511665758E-4]:6.087477213903E-2,31[&rate=5.698246511665758E-4]:8.180758087795E-1)[&rate=5.698246511665758E-4]:2.227883941779E-1,2[&rate=5.698246511665758E-4]:8.134669426833E-1)[&rate=5.698246511665758E-4]:1.609022883586E0,39[&rate=5.698246511665758E-4]:4.657640234395E-1)[&rate=5.698246511665758E-4]:1.183163636598E-1)[&rate=5.698246511665758E-4]:9.860640630372E-2,(16[&rate=5.698246511665758E-4]:2.697031065087E0,146[&rate=5.698246511665758E-4]:7.317567182046E-1)[&rate=5.698246511665758E-4]:7.114865443335E-2)[&rate=5.698246511665758E-4]:3.471405743591E-2)[&rate=5.698246511665758E-4]:8.292089470206E-3)[&rate=5.698246511665758E-4]:2.557917947422E-1)[&rate=5.698246511665758E-4]:3.355920594614E-1,((36[&rate=5.698246511665758E-4]:1.438791886869E-1,(127[&rate=5.698246511665758E-4]:2.349315682691E0,121[&rate=5.698246511665758E-4]:1.90821979228E0)[&rate=5.698246511665758E-4]:3.151114512009E-1)[&rate=5.698246511665758E-4]:3.177864552041E-1,(35[&rate=5.698246511665758E-4]:3.509942822864E-1,(((((43[&rate=5.698246511665758E-4]:5.055724873164E-1,(41[&rate=5.698246511665758E-4]:3.919448691377E-1,(48[&rate=5.698246511665758E-4]:4.082030487479E-1,42[&rate=5.698246511665758E-4]:3.699516826277E-1)[&rate=5.698246511665758E-4]:2.74576673843E-2)[&rate=5.698246511665758E-4]:5.898280943568E-2)[&rate=5.698246511665758E-4]:1.749794006922E-2,46[&rate=5.698246511665758E-4]:5.230704273856E-1)[&rate=5.698246511665758E-4]:1.661554931348E-1,(51[&rate=5.698246511665758E-4]:6.523269994172E-1,((50[&rate=5.698246511665758E-4]:5.205177699323E-1,49[&rate=5.698246511665758E-4]:5.205177699323E-1)[&rate=5.698246511665758E-4]:5.90768862837E-2,(44[&rate=5.698246511665758E-4]:3.964952135806E-1,47[&rate=5.698246511665758E-4]:4.019596944548E-1)[&rate=5.698246511665758E-4]:2.104218470069E-1)[&rate=5.698246511665758E-4]:6.726786232701E-2)[&rate=5.698246511665758E-4]:9.576516731707E-3)[&rate=5.698246511665758E-4]:1.471849995589E-2,45[&rate=5.698246511665758E-4]:6.957476991649E-1)[&rate=5.698246511665758E-4]:2.19068322107E-1,(((65[&rate=5.698246511665758E-4]:1.56635864202E-1,(64[&rate=5.698246511665758E-4]:1.886310592744E-1,(60[&rate=5.698246511665758E-4]:2.583428762411E-2,62[&rate=5.698246511665758E-4]:2.176151095419E-1)[&rate=5.698246511665758E-4]:1.21118401436E-2)[&rate=5.698246511665758E-4]:1.186897364343E-1)[&rate=5.698246511665758E-4]:4.7231329116E-1,(63[&rate=5.698246511665758E-4]:1.264092720829E-2,61[&rate=5.698246511665758E-4]:5.373681761934E-2)[&rate=5.698246511665758E-4]:7.669931596604E-1)[&rate=5.698246511665758E-4]:1.006636574027E0,(128[&rate=5.698246511665758E-4]:1.376778213274E0,(69[&rate=5.698246511665758E-4]:5.415247402913E-1,((((130[&rate=5.698246511665758E-4]:4.726419618207E-2,131[&rate=5.698246511665758E-4]:5.000392220942E-2)[&rate=5.698246511665758E-4]:1.804956258016E-2,132[&rate=5.698246511665758E-4]:6.805348478958E-2)[&rate=5.698246511665758E-4]:1.993014300335E-1,129[&rate=5.698246511665758E-4]:2.646151887957E-1)[&rate=5.698246511665758E-4]:9.257590050515E-2,118[&rate=5.698246511665758E-4]:4.941773906708E-1)[&rate=5.698246511665758E-4]:3.63884455109E-2)[&rate=5.698246511665758E-4]:9.859384044901E-1)[&rate=5.698246511665758E-4]:3.108623106347E-1)[&rate=5.698246511665758E-4]:5.717096541202E-4)[&rate=5.698246511665758E-4]:1.915491720108E-1)[&rate=5.698246511665758E-4]:6.409601913885E-2)[&rate=5.698246511665758E-4]:2.313150356429E-1)[&rate=5.698246511665758E-4]:3.448900887836E-1);
tree STATE_22150000 [&joint=-20978.472396985377,lnP=-20978.472396985377] = [&R] (33[&rate=5.409927675234781E-4]:1.312803224132E-1,(((34[&rate=5.409927675234781E-4]:9.05763036576E-2,((38[&rate=5.409927675234781E-4]:1.079478792564E0,(40[&rate=5.409927675234781E-4]:8.128195439118E-1,((((((22[&rate=5.409927675234781E-4]:6.753326589337E-1,27[&rate=5.409927675234781E-4]:6.91771015098E-1)[&rate=5.409927675234781E-4]:3.235308488662E-1,(31[&rate=5.409927675234781E-4]:8.216121996354E-1,((7[&rate=5.409927675234781E-4]:4.247459945768E-1,8[&rate=5.409927675234781E-4]:4.247459945768E-1)[&rate=5.409927675234781E-4]:1.689734249528E-1,26[&rate=5.409927675234781E-4]:7.005687345981E-1)[&rate=5.409927675234781E-4]:7.720784859892E-2)[&rate=5.409927675234781E-4]:2.320458287125E-1)[&rate=5.409927675234781E-4]:2.282162013181E-1,2[&rate=5.409927675234781E-4]:1.054476969392E0)[&rate=5.409927675234781E-4]:1.436804048501E0,147[&rate=5.409927675234781E-4]:5.919322642435E-1)[&rate=5.409927675234781E-4]:7.417299235486E-2,146[&rate=5.409927675234781E-4]:7.289467866529E-1)[&rate=5.409927675234781E-4]:7.11017041497E-2,(16[&rate=5.409927675234781E-4]:2.704059576682E0,(((((100[&rate=5.409927675234781E-4]:1.131170586132E-1,94[&rate=5.409927675234781E-4]:1.131170586132E-1)[&rate=5.409927675234781E-4]:1.678893178098E-1,95[&rate=5.409927675234781E-4]:3.657058299751E-1)[&rate=5.409927675234781E-4]:3.142933395558E-1,(96[&rate=5.409927675234781E-4]:5.664146176593E-1,99[&rate=5.409927675234781E-4]:6.019337433421E-1)[&rate=5.409927675234781E-4]:8.899438793732E-2)[&rate=5.409927675234781E-4]:2.822595872049E-2,(97[&rate=5.409927675234781E-4]:4.026051551247E-1,98[&rate=5.409927675234781E-4]:6.020587070372E-1)[&rate=5.409927675234781E-4]:9.523745946553E-2)[&rate=5.409927675234781E-4]:4.694421533015E-2,(((((((88[&rate=5.409927675234781E-4]:1.059570307671E-1,89[&rate=5.409927675234781E-4]:1.196556609041E-1)[&rate=5.409927675234781E-4]:1.514932806917E-1,((87[&rate=5.409927675234781E-4]:1.484592631261E-1,(86[&rate=5.409927675234781E-4]:8.733774214656E-2,((93[&rate=5.409927675234781E-4]:3.160410086366E-2,85[&rate=5.409927675234781E-4]:1.790547072665E-2)[&rate=5.409927675234781E-4]:4.057360685594E-2,(84[&rate=5.409927675234781E-4]:2.298344600226E-2,83[&rate=5.409927675234781E-4]:2.298344600226E-2)[&rate=5.409927675234781E-4]:3.549563158032E-2)[&rate=5.409927675234781E-4]:2.885866456398E-2)[&rate=5.409927675234781E-4]:6.112152097951E-2)[&rate=5.409927675234781E-4]:4.013934622109E-4,(92[&rate=5.409927675234781E-4]:9.928603266239E-2,(90[&rate=5.409927675234781E-4]:4.090483275134E-2,91[&rate=5.409927675234781E-4]:4.090483275134E-2)[&rate=5.409927675234781E-4]:5.838119991105E-2)[&rate=5.409927675234781E-4]:6.327325406291E-2)[&rate=5.409927675234781E-4]:1.085896548705E-1)[&rate=5.409927675234781E-4]:7.807181504328E-1,3[&rate=5.409927675234781E-4]:4.984424344944E-1)[&rate=5.409927675234781E-4]:2.350120277164E-1,(10[&rate=5.409927675234781E-4]:7.616142473476E-1,(15[&rate=5.409927675234781E-4]:6.561872018495E-1,(6[&rate=5.409927675234781E-4]:5.41880880655E-1,18[&rate=5.409927675234781E-4]:6.048945792852E-1)[&rate=5.409927675234781E-4]:5.951180064665E-2)[&rate=5.409927675234781E-4]:1.437832098816E-1)[&rate=5.409927675234781E-4]:4.033336554801E-2)[&rate=5.409927675234781E-4]:6.318489217656E-1,((((((109[&rate=5.409927675234781E-4]:6.272286964252E-1,(114[&rate=5.409927675234781E-4]:1.9292527958E-1,112[&rate=5.409927675234781E-4]:2.751170604018E-1)[&rate=5.409927675234781E-4]:3.548513620507E-1)[&rate=5.409927675234781E-4]:6.817489847007E-2,(107[&rate=5.409927675234781E-4]:8.719228294738E-2,108[&rate=5.409927675234781E-4]:8.445255692002E-2)[&rate=5.409927675234781E-4]:5.890332297561E-1)[&rate=5.409927675234781E-4]:1.465242894105E-1,((19[&rate=5.409927675234781E-4]:3.07882452146E-1,13[&rate=5.409927675234781E-4]:2.695262877623E-1)[&rate=5.409927675234781E-4]:3.724359344114E-1,115[&rate=5.409927675234781E-4]:5.597704413519E-1)[&rate=5.409927675234781E-4]:2.027053881594E-1)[&rate=5.409927675234781E-4]:2.918005577553E-2,((116[&rate=5.409927675234781E-4]:6.033735117048E-1,((139[&rate=5.409927675234781E-4]:4.567403028785E-1,(111[&rate=5.409927675234781E-4]:2.168250454581E-2,106[&rate=5.409927675234781E-4]:5.244148381436E-3)[&rate=5.409927675234781E-4]:2.597153325793E-1)[&rate=5.409927675234781E-4]:3.407201279552E-1,104[&rate=5.409927675234781E-4]:6.05679608916E-1)[&rate=5.409927675234781E-4]:5.796787539162E-2)[&rate=5.409927675234781E-4]:5.206964618592E-2,(148[&rate=5.409927675234781E-4]:1.639005529631E-1,143[&rate=5.409927675234781E-4]:1.611608269357E-1)[&rate=5.409927675234781E-4]:5.298987693113E-1)[&rate=5.409927675234781E-4]:1.362127273961E-1)[&rate=5.409927675234781E-4]:1.904035693421E-1,((110[&rate=5.409927675234781E-4]:7.489510543718E-1,((105[&rate=5.409927675234781E-4]:4.261661920133E-1,117[&rate=5.409927675234781E-4]:4.563031783147E-1)[&rate=5.409927675234781E-4]:1.940861699821E-1,113[&rate=5.409927675234781E-4]:6.476496222692E-1)[&rate=5.409927675234781E-4]:1.067808841573E-1)[&rate=5.409927675234781E-4]:1.034623158334E-1,((9[&rate=5.409927675234781E-4]:7.155631906591E-1,(30[&rate=5.409927675234781E-4]:3.78526290135E-1,4[&rate=5.409927675234781E-4]:2.05923550409E-1)[&rate=5.409927675234781E-4]:4.603245717569E-1)[&rate=5.409927675234781E-4]:2.656852530133E-2,(14[&rate=5.409927675234781E-4]:2.271412622602E-1,17[&rate=5.409927675234781E-4]:2.654974266438E-1)[&rate=5.409927675234781E-4]:5.232096317823E-1)[&rate=5.409927675234781E-4]:1.075419282175E-1)[&rate=5.409927675234781E-4]:2.063584131909E-1)[&rate=5.409927675234781E-4]:1.631419157502E-1,((102[&rate=5.409927675234781E-4]:7.089673000018E-2,(((11[&rate=5.409927675234781E-4]:6.406658549514E-1,((25[&rate=5.409927675234781E-4]:5.454021382511E-1,20[&rate=5.409927675234781E-4]:5.262240560594E-1)[&rate=5.409927675234781E-4]:1.819435352861E-1,23[&rate=5.409927675234781E-4]:7.163867694276E-1)[&rate=5.409927675234781E-4]:9.21059237306E-3)[&rate=5.409927675234781E-4]:1.415923372223E-2,140[&rate=5.409927675234781E-4]:6.356470064819E-1)[&rate=5.409927675234781E-4]:4.612950998795E-1,((1[&rate=5.409927675234781E-4]:1.286355298996E-2,(21[&rate=5.409927675234781E-4]:5.55389622304E-1,28[&rate=5.409927675234781E-4]:5.800471565504E-1)[&rate=5.409927675234781E-4]:2.191177663025E-1)[&rate=5.409927675234781E-4]:2.446754374383E-2,24[&rate=5.409927675234781E-4]:8.18153014542E-1)[&rate=5.409927675234781E-4]:3.938575849699E-1)[&rate=5.409927675234781E-4]:2.052996610458E-2)[&rate=5.409927675234781E-4]:3.82461831995E-2,(142[&rate=5.409927675234781E-4]:8.847691193854E-1,((141[&rate=5.409927675234781E-4]:1.698010631841E-1,144[&rate=5.409927675234781E-4]:1.670613371567E-1)[&rate=5.409927675234781E-4]:4.936837974309E-2,145[&rate=5.409927675234781E-4]:2.219091689548E-1)[&rate=5.409927675234781E-4]:6.628599504306E-1)[&rate=5.409927675234781E-4]:4.709491362801E-1)[&rate=5.409927675234781E-4]:4.427763526172E-2)[&rate=5.409927675234781E-4]:2.146225615423E-1)[&rate=5.409927675234781E-4]:9.162701358693E-1,101[&rate=5.409927675234781E-4]:1.278833793818E0)[&rate=5.409927675234781E-4]:2.955562113724E-1,39[&rate=5.409927675234781E-4]:6.012258461966E-1)[&rate=5.409927675234781E-4]:1.459923508993E-2)[&rate=5.409927675234781E-4]:2.741569277774E-3)[&rate=5.409927675234781E-4]:6.126326100338E-2)[&rate=5.409927675234781E-4]:1.329896323441E-1)[&rate=5.409927675234781E-4]:3.34965259581E-1)[&rate=5.409927675234781E-4]:3.851035464094E-1,((127[&rate=5.409927675234781E-4]:2.697800594872E0,((36[&rate=5.409927675234781E-4]:2.210521913505E-2,121[&rate=5.409927675234781E-4]:2.10155727393E0)[&rate=5.409927675234781E-4]:7.524820077847E-2,35[&rate=5.409927675234781E-4]:5.077807744777E-2)[&rate=5.409927675234781E-4]:7.989922975289E-2)[&rate=5.409927675234781E-4]:3.414855421584E-1,(((118[&rate=5.409927675234781E-4]:1.196917507296E0,(69[&rate=5.409927675234781E-4]:1.200335006245E0,(((130[&rate=5.409927675234781E-4]:1.517340633623E-1,131[&rate=5.409927675234781E-4]:1.544737893897E-1)[&rate=5.409927675234781E-4]:1.014011246335E-1,129[&rate=5.409927675234781E-4]:2.531351879959E-1)[&rate=5.409927675234781E-4]:1.820980281502E-2,132[&rate=5.409927675234781E-4]:2.740847168383E-1)[&rate=5.409927675234781E-4]:7.810448099541E-1)[&rate=5.409927675234781E-4]:7.541405161516E-3)[&rate=5.409927675234781E-4]:5.442874022643E-1,(128[&rate=5.409927675234781E-4]:1.40563730133E0,(((65[&rate=5.409927675234781E-4]:1.637107938535E-1,(64[&rate=5.409927675234781E-4]:1.860909385106E-1,60[&rate=5.409927675234781E-4]:3.540600700386E-2)[&rate=5.409927675234781E-4]:1.283047868496E-1)[&rate=5.409927675234781E-4]:5.584476248949E-2,62[&rate=5.409927675234781E-4]:4.113363782607E-1)[&rate=5.409927675234781E-4]:1.698771101785E-1,(63[&rate=5.409927675234781E-4]:2.181172381693E-1,61[&rate=5.409927675234781E-4]:2.592131285804E-1)[&rate=5.409927675234781E-4]:3.220003598588E-1)[&rate=5.409927675234781E-4]:9.641498402878E-1)[&rate=5.409927675234781E-4]:1.958415808338E-1)[&rate=5.409927675234781E-4]:1.798139901735E-1,((((46[&rate=5.409927675234781E-4]:4.043145052751E-1,(48[&rate=5.409927675234781E-4]:2.774501001015E-1,(42[&rate=5.409927675234781E-4]:9.332635630271E-2,41[&rate=5.409927675234781E-4]:8.786187542846E-2)[&rate=5.409927675234781E-4]:1.458723776786E-1)[&rate=5.409927675234781E-4]:1.159354434251E-1)[&rate=5.409927675234781E-4]:7.7389621725E-2,43[&rate=5.409927675234781E-4]:4.817041270001E-1)[&rate=5.409927675234781E-4]:2.567842675514E-1,((50[&rate=5.409927675234781E-4]:5.301760688009E-1,49[&rate=5.409927675234781E-4]:5.301760688009E-1)[&rate=5.409927675234781E-4]:1.687128748083E-1,((47[&rate=5.409927675234781E-4]:2.04858482791E-1,44[&rate=5.409927675234781E-4]:1.993940019167E-1)[&rate=5.409927675234781E-4]:2.214110532256E-1,51[&rate=5.409927675234781E-4]:3.98947131645E-1)[&rate=5.409927675234781E-4]:3.054062928384E-1)[&rate=5.409927675234781E-4]:6.81256569655E-3)[&rate=5.409927675234781E-4]:4.270434739353E-2,45[&rate=5.409927675234781E-4]:7.729960206336E-1)[&rate=5.409927675234781E-4]:2.34900639412E-1)[&rate=5.409927675234781E-4]:2.196371003097E-1)[&rate=5.409927675234781E-4]:3.900540430986E-1)[&rate=5.409927675234781E-4]:9.137310983004E-2)[&rate=5.409927675234781E-4]:1.210480634091E-3,(((125[&rate=5.409927675234781E-4]:6.456181456726E-1,((((((74[&rate=5.409927675234781E-4]:3.633620297031E-1,70[&rate=5.409927675234781E-4]:3.250058653197E-1)[&rate=5.409927675234781E-4]:4.747711329339E-3,76[&rate=5.409927675234781E-4]:3.681097410325E-1)[&rate=5.409927675234781E-4]:1.224698366751E-1,75[&rate=5.409927675234781E-4]:4.905795777076E-1)[&rate=5.409927675234781E-4]:1.004008823595E-1,((73[&rate=5.409927675234781E-4]:3.624705568659E-1,(((71[&rate=5.409927675234781E-4]:5.232376690997E-2,(82[&rate=5.409927675234781E-4]:5.619710478216E-2,79[&rate=5.409927675234781E-4]:4.797792670009E-2)[&rate=5.409927675234781E-4]:3.17431004839E-2)[&rate=5.409927675234781E-4]:1.813845935182E-1,(72[&rate=5.409927675234781E-4]:2.320740831391E-2,78[&rate=5.409927675234781E-4]:4.512521653323E-2)[&rate=5.409927675234781E-4]:2.15980404169E-1)[&rate=5.409927675234781E-4]:5.679324787251E-2,77[&rate=5.409927675234781E-4]:3.535153069308E-1)[&rate=5.409927675234781E-4]:3.475797880386E-3)[&rate=5.409927675234781E-4]:8.036869399605E-2,(80[&rate=5.409927675234781E-4]:6.271764617838E-2,81[&rate=5.409927675234781E-4]:6.271764617838E-2)[&rate=5.409927675234781E-4]:3.308065361905E-1)[&rate=5.409927675234781E-4]:1.481412092051E-1)[&rate=5.409927675234781E-4]:7.840203486531E-1,((133[&rate=5.409927675234781E-4]:4.836357467247E-1,(137[&rate=5.409927675234781E-4]:1.881502177022E-1,134[&rate=5.409927675234781E-4]:1.1691734099E-1)[&rate=5.409927675234781E-4]:3.365814194335E-1)[&rate=5.409927675234781E-4]:9.096596436683E-1,(52[&rate=5.409927675234781E-4]:5.188553974412E-1,(((12[&rate=5.409927675234781E-4]:1.501345365292E-1,5[&rate=5.409927675234781E-4]:1.117783721458E-1)[&rate=5.409927675234781E-4]:4.58700596856E-1,29[&rate=5.409927675234781E-4]:7.156844484538E-1)[&rate=5.409927675234781E-4]:2.280194050026E-1,103[&rate=5.409927675234781E-4]:7.108271411276E-1)[&rate=5.409927675234781E-4]:1.472321990875E0)[&rate=5.409927675234781E-4]:1.005572172949E-1)[&rate=5.409927675234781E-4]:1.732185668328E-2)[&rate=5.409927675234781E-4]:7.916246943951E-2,53[&rate=5.409927675234781E-4]:7.077002195475E-1)[&rate=5.409927675234781E-4]:1.483004397863E-1)[&rate=5.409927675234781E-4]:6.097831861561E-1,((59[&rate=5.409927675234781E-4]:5.509815243794E-1,((56[&rate=5.409927675234781E-4]:2.93843769033E-1,55[&rate=5.409927675234781E-4]:2.93843769033E-1)[&rate=5.409927675234781E-4]:1.190070877461E-1,((37[&rate=5.409927675234781E-4]:1.440067386173E-1,58[&rate=5.409927675234781E-4]:1.248810555571E-1)[&rate=5.409927675234781E-4]:2.75733173415E-1,(54[&rate=5.409927675234781E-4]:1.118429348868E-1,57[&rate=5.409927675234781E-4]:1.528265414441E-1)[&rate=5.409927675234781E-4]:2.313942449051E-1)[&rate=5.409927675234781E-4]:3.955903217863E-2)[&rate=5.409927675234781E-4]:1.299339462887E-1)[&rate=5.409927675234781E-4]:2.899362322388E-1,68[&rate=5.409927675234781E-4]:7.917374287493E-1)[&rate=5.409927675234781E-4]:2.969972364128E-1)[&rate=5.409927675234781E-4]:2.481741519068E-1,((66[&rate=5.409927675234781E-4]:5.013127182002E-1,(67[&rate=5.409927675234781E-4]:4.424432789564E-1,(122[&rate=5.409927675234781E-4]:4.33655442897E-1,(123[&rate=5.409927675234781E-4]:3.413509307092E-1,124[&rate=5.409927675234781E-4]:3.386186902721E-1)[&rate=5.409927675234781E-4]:9.230451218783E-2)[&rate=5.409927675234781E-4]:5.100603864001E-1)[&rate=5.409927675234781E-4]:5.886943924382E-2)[&rate=5.409927675234781E-4]:9.112481414433E-4,(126[&rate=5.409927675234781E-4]:1.315556910202E0,((120[&rate=5.409927675234781E-4]:1.768295363757E0,119[&rate=5.409927675234781E-4]:1.864185774716E0)[&rate=5.409927675234781E-4]:1.303859176512E-1,(135[&rate=5.409927675234781E-4]:3.5681846668E-1,(138[&rate=5.409927675234781E-4]:1.882739280801E-1,136[&rate=5.409927675234781E-4]:5.676707876493E-2)[&rate=5.409927675234781E-4]:3.685445385999E-1)[&rate=5.409927675234781E-4]:1.289808020208E0)[&rate=5.409927675234781E-4]:1.06687740478E-1)[&rate=5.409927675234781E-4]:4.338412458249E-1)[&rate=5.409927675234781E-4]:2.869642129549E-1)[&rate=5.409927675234781E-4]:1.656123036252E-1)[&rate=5.409927675234781E-4]:2.623482089393E-3,32[&rate=5.409927675234781E-4]:7.2492458162E-2)[&rate=5.409927675234781E-4]:5.330841219646E-2);
tree STATE_22160000 [&joint=-20971.774773580808,lnP=-20971.774773580808] = [&R] ((32[&rate=5.876089866277357E-4]:1.191637774086E-2,33[&rate=5.876089866277357E-4]:1.739582979557E-2)[&rate=5.876089866277357E-4]:1.290989015016E-2,((((((((56[&rate=5.876089866277357E-4]:1.503192323184E-1,55[&rate=5.876089866277357E-4]:1.503192323184E-1)[&rate=5.876089866277357E-4]:1.105488177863E-1,58[&rate=5.876089866277357E-4]:2.881904544764E-1)[&rate=5.876089866277357E-4]:1.66580674002E-1,((37[&rate=5.876089866277357E-4]:7.402905254877E-2,57[&rate=5.876089866277357E-4]:3.850992686567E-2)[&rate=5.876089866277357E-4]:5.628888939111E-2,54[&rate=5.876089866277357E-4]:5.381520969944E-2)[&rate=5.876089866277357E-4]:3.435788695987E-1)[&rate=5.876089866277357E-4]:8.882881169688E-2,59[&rate=5.876089866277357E-4]:5.244742571152E-1)[&rate=5.876089866277357E-4]:4.202672716009E-1,68[&rate=5.876089866277357E-4]:8.955612008472E-1)[&rate=5.876089866277357E-4]:3.314279464236E-1,(125[&rate=5.876089866277357E-4]:7.059482897112E-1,((((((74[&rate=5.876089866277357E-4]:3.733696071581E-1,76[&rate=5.876089866277357E-4]:3.733696071581E-1)[&rate=5.876089866277357E-4]:1.814378254625E-4,70[&rate=5.876089866277357E-4]:3.351948806001E-1)[&rate=5.876089866277357E-4]:2.446519996016E-1,75[&rate=5.876089866277357E-4]:6.182030445852E-1)[&rate=5.876089866277357E-4]:1.84563666909E-1,(((71[&rate=5.876089866277357E-4]:2.392531678203E-1,73[&rate=5.876089866277357E-4]:3.077463185051E-1)[&rate=5.876089866277357E-4]:3.313154377152E-2,((80[&rate=5.876089866277357E-4]:8.461142458421E-2,81[&rate=5.876089866277357E-4]:8.461142458421E-2)[&rate=5.876089866277357E-4]:2.018474074688E-1,77[&rate=5.876089866277357E-4]:3.302944484914E-1)[&rate=5.876089866277357E-4]:5.103961730551E-3)[&rate=5.876089866277357E-4]:2.062075873638E-3,(79[&rate=5.876089866277357E-4]:2.499270471189E-1,((72[&rate=5.876089866277357E-4]:1.132901987743E-2,78[&rate=5.876089866277357E-4]:3.324682809675E-2)[&rate=5.876089866277357E-4]:2.101709298044E-1,82[&rate=5.876089866277357E-4]:2.516369359832E-1)[&rate=5.876089866277357E-4]:6.509289217808E-3)[&rate=5.876089866277357E-4]:5.191700062057E-2)[&rate=5.876089866277357E-4]:4.598267733439E-1)[&rate=5.876089866277357E-4]:5.462831918516E-1,53[&rate=5.876089866277357E-4]:6.025868447337E-1)[&rate=5.876089866277357E-4]:1.613920309853E-2,(52[&rate=5.876089866277357E-4]:2.997257860242E-1,((((12[&rate=5.876089866277357E-4]:3.388939741319E-1,5[&rate=5.876089866277357E-4]:3.005378097484E-1)[&rate=5.876089866277357E-4]:4.302738442648E-2,29[&rate=5.876089866277357E-4]:4.887706736269E-1)[&rate=5.876089866277357E-4]:4.011058566757E-1,103[&rate=5.876089866277357E-4]:6.569998179738E-1)[&rate=5.876089866277357E-4]:1.229166473033E0,((137[&rate=5.876089866277357E-4]:4.198060259866E-1,133[&rate=5.876089866277357E-4]:3.787101355756E-1)[&rate=5.876089866277357E-4]:1.888640775203E-2,134[&rate=5.876089866277357E-4]:3.674595570264E-1)[&rate=5.876089866277357E-4]:5.981587887747E-1)[&rate=5.876089866277357E-4]:7.785322957875E-2)[&rate=5.876089866277357E-4]:3.271969831194E-1)[&rate=5.876089866277357E-4]:2.976047555402E-1)[&rate=5.876089866277357E-4]:6.877075242263E-1)[&rate=5.876089866277357E-4]:1.937344260212E-1,34[&rate=5.876089866277357E-4]:9.989236889628E-3)[&rate=5.876089866277357E-4]:1.190803853713E-2,((((67[&rate=5.876089866277357E-4]:2.259312901561E-1,(122[&rate=5.876089866277357E-4]:4.411347569942E-1,(123[&rate=5.876089866277357E-4]:1.971162112745E-2,124[&rate=5.876089866277357E-4]:1.697938069033E-2)[&rate=5.876089866277357E-4]:4.214231358667E-1)[&rate=5.876089866277357E-4]:2.860690835026E-1)[&rate=5.876089866277357E-4]:6.578056301808E-2,(66[&rate=5.876089866277357E-4]:1.941263438574E-1,119[&rate=5.876089866277357E-4]:2.227003056186E0)[&rate=5.876089866277357E-4]:9.758550931672E-2)[&rate=5.876089866277357E-4]:8.516172627727E-2,((120[&rate=5.876089866277357E-4]:1.823892227501E0,126[&rate=5.876089866277357E-4]:1.134080115816E0)[&rate=5.876089866277357E-4]:1.268831715408E-2,(135[&rate=5.876089866277357E-4]:1.026353704537E0,(138[&rate=5.876089866277357E-4]:3.374725333075E-1,136[&rate=5.876089866277357E-4]:2.059656839923E-1)[&rate=5.876089866277357E-4]:8.888811712297E-1)[&rate=5.876089866277357E-4]:5.581720455975E-1)[&rate=5.876089866277357E-4]:4.772793361661E-1)[&rate=5.876089866277357E-4]:4.849417482474E-1,((38[&rate=5.876089866277357E-4]:7.77078270417E-1,((((40[&rate=5.876089866277357E-4]:6.314545203881E-1,39[&rate=5.876089866277357E-4]:6.314545203881E-1)[&rate=5.876089866277357E-4]:3.002762014813E-2,((((((102[&rate=5.876089866277357E-4]:9.965951446589E-2,((11[&rate=5.876089866277357E-4]:7.106018244484E-1,140[&rate=5.876089866277357E-4]:6.914237422567E-1)[&rate=5.876089866277357E-4]:9.110440447172E-2,(23[&rate=5.876089866277357E-4]:7.959413337686E-1,(25[&rate=5.876089866277357E-4]:6.625668252556E-1,20[&rate=5.876089866277357E-4]:6.433887430639E-1)[&rate=5.876089866277357E-4]:1.443334126227E-1)[&rate=5.876089866277357E-4]:9.069640200073E-2)[&rate=5.876089866277357E-4]:3.637067102032E-1)[&rate=5.876089866277357E-4]:1.609055937397E-1,((1[&rate=5.876089866277357E-4]:3.87538292291E-1,(21[&rate=5.876089866277357E-4]:6.372071315437E-1,28[&rate=5.876089866277357E-4]:6.618646657901E-1)[&rate=5.876089866277357E-4]:5.119749963638E-1)[&rate=5.876089866277357E-4]:1.395605730641E-1,24[&rate=5.876089866277357E-4]:1.307920783163E0)[&rate=5.876089866277357E-4]:1.142881606586E-1)[&rate=5.876089866277357E-4]:9.080427824428E-2,(((((148[&rate=5.876089866277357E-4]:2.683214600474E-1,143[&rate=5.876089866277357E-4]:2.6558173402E-1)[&rate=5.876089866277357E-4]:3.954619242234E-1,((139[&rate=5.876089866277357E-4]:5.839168060596E-1,(106[&rate=5.876089866277357E-4]:1.733929447946E-1,111[&rate=5.876089866277357E-4]:1.89831300959E-1)[&rate=5.876089866277357E-4]:2.187430393472E-1)[&rate=5.876089866277357E-4]:2.216824257093E-2,104[&rate=5.876089866277357E-4]:4.143042267128E-1)[&rate=5.876089866277357E-4]:2.713969657771E-1)[&rate=5.876089866277357E-4]:7.643397286374E-2,(116[&rate=5.876089866277357E-4]:7.014363867235E-1,((115[&rate=5.876089866277357E-4]:6.210185094946E-1,(19[&rate=5.876089866277357E-4]:4.29417446933E-1,13[&rate=5.876089866277357E-4]:3.910612825493E-1)[&rate=5.876089866277357E-4]:3.121490077672E-1)[&rate=5.876089866277357E-4]:1.088830118462E-2,(((107[&rate=5.876089866277357E-4]:4.1472263083E-1,(114[&rate=5.876089866277357E-4]:3.045089520762E-1,112[&rate=5.876089866277357E-4]:3.86700732898E-1)[&rate=5.876089866277357E-4]:4.993970615106E-2)[&rate=5.876089866277357E-4]:1.41923211128E-2,109[&rate=5.876089866277357E-4]:4.480930341345E-1)[&rate=5.876089866277357E-4]:1.72455921384E-1,108[&rate=5.876089866277357E-4]:5.986311472994E-1)[&rate=5.876089866277357E-4]:9.080990995521E-2)[&rate=5.876089866277357E-4]:6.952957604421E-2)[&rate=5.876089866277357E-4]:4.248060273877E-4)[&rate=5.876089866277357E-4]:2.682047131824E-1,((9[&rate=5.876089866277357E-4]:7.348798252676E-1,(30[&rate=5.876089866277357E-4]:1.772205275316E-1,4[&rate=5.876089866277357E-4]:4.617787805542E-3)[&rate=5.876089866277357E-4]:6.809469689689E-1)[&rate=5.876089866277357E-4]:7.338304981184E-2,(((105[&rate=5.876089866277357E-4]:5.020502941232E-1,110[&rate=5.876089866277357E-4]:5.239681023423E-1)[&rate=5.876089866277357E-4]:1.067586350247E-1,(117[&rate=5.876089866277357E-4]:5.831952441184E-1,113[&rate=5.876089866277357E-4]:5.804555180908E-1)[&rate=5.876089866277357E-4]:5.575067133091E-2)[&rate=5.876089866277357E-4]:7.172754226409E-2,(14[&rate=5.876089866277357E-4]:3.966057378735E-1,17[&rate=5.876089866277357E-4]:4.349619022572E-1)[&rate=5.876089866277357E-4]:3.113279938123E-1)[&rate=5.876089866277357E-4]:1.085483214757E-1)[&rate=5.876089866277357E-4]:2.357756335936E-1)[&rate=5.876089866277357E-4]:3.28002681622E-1,(142[&rate=5.876089866277357E-4]:4.854585046691E-1,(145[&rate=5.876089866277357E-4]:1.821394014528E-1,(144[&rate=5.876089866277357E-4]:1.408529566412E-1,141[&rate=5.876089866277357E-4]:1.435926826686E-1)[&rate=5.876089866277357E-4]:3.580699275661E-2)[&rate=5.876089866277357E-4]:3.033191032163E-1)[&rate=5.876089866277357E-4]:1.067404603434E0)[&rate=5.876089866277357E-4]:4.50816208124E-2)[&rate=5.876089866277357E-4]:1.623335180757E-1,((((92[&rate=5.876089866277357E-4]:2.256468212953E-2,(90[&rate=5.876089866277357E-4]:1.947927888032E-2,91[&rate=5.876089866277357E-4]:1.947927888032E-2)[&rate=5.876089866277357E-4]:3.085403249206E-3)[&rate=5.876089866277357E-4]:1.746544118606E-1,(((83[&rate=5.876089866277357E-4]:3.280892824029E-2,85[&rate=5.876089866277357E-4]:3.280892824029E-2)[&rate=5.876089866277357E-4]:6.519513396285E-2,(93[&rate=5.876089866277357E-4]:9.358216743457E-2,84[&rate=5.876089866277357E-4]:7.988353729756E-2)[&rate=5.876089866277357E-4]:1.812052490558E-2)[&rate=5.876089866277357E-4]:7.128595380483E-2,86[&rate=5.876089866277357E-4]:1.69290016008E-1)[&rate=5.876089866277357E-4]:1.423044784511E-2)[&rate=5.876089866277357E-4]:3.625667315968E-2,((88[&rate=5.876089866277357E-4]:4.109936484248E-3,89[&rate=5.876089866277357E-4]:1.780856662126E-2)[&rate=5.876089866277357E-4]:1.700823381508E-1,87[&rate=5.876089866277357E-4]:1.741922746351E-1)[&rate=5.876089866277357E-4]:4.558486237767E-2)[&rate=5.876089866277357E-4]:1.026787305514E0,(3[&rate=5.876089866277357E-4]:5.818241095906E-1,((18[&rate=5.876089866277357E-4]:4.344994957696E-1,15[&rate=5.876089866277357E-4]:4.262803176873E-1)[&rate=5.876089866277357E-4]:4.416694857905E-2,6[&rate=5.876089866277357E-4]:4.156527457186E-1)[&rate=5.876089866277357E-4]:2.182261583925E-1)[&rate=5.876089866277357E-4]:1.250143055391E-1)[&rate=5.876089866277357E-4]:8.041247633685E-1)[&rate=5.876089866277357E-4]:1.5021009011E-1,10[&rate=5.876089866277357E-4]:1.729666419293E0)[&rate=5.876089866277357E-4]:3.019419924499E-1,101[&rate=5.876089866277357E-4]:9.603755350306E-1)[&rate=5.876089866277357E-4]:6.742707644994E-1)[&rate=5.876089866277357E-4]:1.881324700263E-2,((((((100[&rate=5.876089866277357E-4]:1.98381570403E-1,94[&rate=5.876089866277357E-4]:1.98381570403E-1)[&rate=5.876089866277357E-4]:2.163590001448E-1,95[&rate=5.876089866277357E-4]:4.994400240998E-1)[&rate=5.876089866277357E-4]:2.395713679892E-1,98[&rate=5.876089866277357E-4]:7.280824303403E-1)[&rate=5.876089866277357E-4]:3.021857425412E-2,(96[&rate=5.876089866277357E-4]:6.310494268551E-1,99[&rate=5.876089866277357E-4]:6.665685525379E-1)[&rate=5.876089866277357E-4]:1.135903755537E-1)[&rate=5.876089866277357E-4]:1.684614426303E-2,16[&rate=5.876089866277357E-4]:2.732224774428E0)[&rate=5.876089866277357E-4]:8.862298511888E-3,(97[&rate=5.876089866277357E-4]:5.781135073969E-1,((((7[&rate=5.876089866277357E-4]:1.315323970562E-1,8[&rate=5.876089866277357E-4]:1.315323970562E-1)[&rate=5.876089866277357E-4]:2.594513042317E-1,26[&rate=5.876089866277357E-4]:4.978330163564E-1)[&rate=5.876089866277357E-4]:7.19273131211E-1,(31[&rate=5.876089866277357E-4]:8.639642501586E-1,(22[&rate=5.876089866277357E-4]:3.987866412299E-1,27[&rate=5.876089866277357E-4]:4.152249973943E-1)[&rate=5.876089866277357E-4]:4.103830883806E-1)[&rate=5.876089866277357E-4]:3.969775138473E-1)[&rate=5.876089866277357E-4]:2.865842235526E-1,2[&rate=5.876089866277357E-4]:1.320128727284E0)[&rate=5.876089866277357E-4]:1.285748834308E0)[&rate=5.876089866277357E-4]:6.442388059881E-3)[&rate=5.876089866277357E-4]:2.47012407159E-2)[&rate=5.876089866277357E-4]:3.722903718667E-2,(147[&rate=5.876089866277357E-4]:7.220603580842E-1,146[&rate=5.876089866277357E-4]:7.849018881388E-1)[&rate=5.876089866277357E-4]:5.28411158217E-2)[&rate=5.876089866277357E-4]:1.278598566205E-1)[&rate=5.876089866277357E-4]:6.233632576819E-1,((35[&rate=5.876089866277357E-4]:1.139330556594E-2,(36[&rate=5.876089866277357E-4]:1.867325916821E-2,(121[&rate=5.876089866277357E-4]:1.817784107421E0,127[&rate=5.876089866277357E-4]:2.258879997832E0)[&rate=5.876089866277357E-4]:2.803412065415E-1)[&rate=5.876089866277357E-4]:3.929538886348E-2)[&rate=5.876089866277357E-4]:3.313613582338E-1,(((((131[&rate=5.876089866277357E-4]:2.757136938902E-1,((132[&rate=5.876089866277357E-4]:2.029911385671E-1,130[&rate=5.876089866277357E-4]:2.002514125398E-1)[&rate=5.876089866277357E-4]:8.319312019436E-3,129[&rate=5.876089866277357E-4]:2.085707245592E-1)[&rate=5.876089866277357E-4]:6.440324330361E-2)[&rate=5.876089866277357E-4]:6.701346156911E-1,(69[&rate=5.876089866277357E-4]:7.427428748656E-1,118[&rate=5.876089866277357E-4]:7.317839707559E-1)[&rate=5.876089866277357E-4]:3.483109141679E-1)[&rate=5.876089866277357E-4]:5.555872422369E-1,(((65[&rate=5.876089866277357E-4]:1.795042748354E-1,(62[&rate=5.876089866277357E-4]:3.299383030826E-1,60[&rate=5.876089866277357E-4]:1.381574811649E-1)[&rate=5.876089866277357E-4]:4.134679367054E-2)[&rate=5.876089866277357E-4]:6.909493472313E-3,64[&rate=5.876089866277357E-4]:3.370986998144E-1)[&rate=5.876089866277357E-4]:3.202143382313E-1,(63[&rate=5.876089866277357E-4]:1.471764040605E-1,61[&rate=5.876089866277357E-4]:1.882722944716E-1)[&rate=5.876089866277357E-4]:5.101366339852E-1)[&rate=5.876089866277357E-4]:9.37273198704E-1)[&rate=5.876089866277357E-4]:1.933307078354E-2,128[&rate=5.876089866277357E-4]:1.515289170547E0)[&rate=5.876089866277357E-4]:1.279364147377E-1,((((51[&rate=5.876089866277357E-4]:5.388232811827E-1,(44[&rate=5.876089866277357E-4]:3.352230733737E-1,47[&rate=5.876089866277357E-4]:3.40687554248E-1)[&rate=5.876089866277357E-4]:2.254581313062E-1)[&rate=5.876089866277357E-4]:1.320818438072E-1,(50[&rate=5.876089866277357E-4]:4.275442998587E-1,49[&rate=5.876089866277357E-4]:4.275442998587E-1)[&rate=5.876089866277357E-4]:2.378963442569E-1)[&rate=5.876089866277357E-4]:1.965035817351E-2,((46[&rate=5.876089866277357E-4]:3.877669222206E-1,43[&rate=5.876089866277357E-4]:3.877669222206E-1)[&rate=5.876089866277357E-4]:1.22732664786E-1,((42[&rate=5.876089866277357E-4]:4.408485737637E-1,48[&rate=5.876089866277357E-4]:4.790999398839E-1)[&rate=5.876089866277357E-4]:1.723390350238E-3,41[&rate=5.876089866277357E-4]:4.371074832397E-1)[&rate=5.876089866277357E-4]:1.874729502397E-2)[&rate=5.876089866277357E-4]:2.073783005282E-1)[&rate=5.876089866277357E-4]:4.86256139709E-2,45[&rate=5.876089866277357E-4]:7.583067801944E-1)[&rate=5.876089866277357E-4]:1.11522592799E-1)[&rate=5.876089866277357E-4]:2.282962018028E-1)[&rate=5.876089866277357E-4]:4.553214177837E-1)[&rate=5.876089866277357E-4]:6.373924611533E-2)[&rate=5.876089866277357E-4]:2.309564635803E-2)[&rate=5.876089866277357E-4]:2.484680068335E-2);
tree STATE_22170000 [&joint=-20958.509226728955,lnP=-20958.509226728955] = [&R] (((34[&rate=5.708738479415323E-4]:2.715015751477E-2,33[&rate=5.708738479415323E-4]:1.07118013504E-2)[&rate=5.708738479415323E-4]:2.693619143243E-3,(((38[&rate=5.708738479415323E-4]:1.006165867804E0,(((((147[&rate=5.708738479415323E-4]:4.642567758304E-1,(((((((((19[&rate=5.708738479415323E-4]:4.123580797411E-1,13[&rate=5.708738479415323E-4]:3.740019153575E-1)[&rate=5.708738479415323E-4]:3.76240178489E-1,115[&rate=5.708738479415323E-4]:6.680503130246E-1)[&rate=5.708738479415323E-4]:5.915962445985E-2,((((114[&rate=5.708738479415323E-4]:3.16514757465E-1,112[&rate=5.708738479415323E-4]:3.987065382868E-1)[&rate=5.708738479415323E-4]:2.893477386089E-2,107[&rate=5.708738479415323E-4]:4.057235039286E-1)[&rate=5.708738479415323E-4]:1.379798618006E-1,109[&rate=5.708738479415323E-4]:5.628814479209E-1)[&rate=5.708738479415323E-4]:5.682832031313E-2,108[&rate=5.708738479415323E-4]:5.97791960015E-1)[&rate=5.708738479415323E-4]:1.869522240449E-1)[&rate=5.708738479415323E-4]:1.356856237001E-1,(116[&rate=5.708738479415323E-4]:6.759971876681E-1,((148[&rate=5.708738479415323E-4]:3.37151723662E-1,143[&rate=5.708738479415323E-4]:3.344119976346E-1)[&rate=5.708738479415323E-4]:3.499419617867E-1,((104[&rate=5.708738479415323E-4]:4.165795318298E-2,106[&rate=5.708738479415323E-4]:4.165795318298E-2)[&rate=5.708738479415323E-4]:3.192028240265E-1,(139[&rate=5.708738479415323E-4]:4.871839096422E-1,111[&rate=5.708738479415323E-4]:3.118414438889E-1)[&rate=5.708738479415323E-4]:6.545768948501E-2)[&rate=5.708738479415323E-4]:3.481507164583E-1)[&rate=5.708738479415323E-4]:2.725966660307E-2)[&rate=5.708738479415323E-4]:1.868983735165E-1)[&rate=5.708738479415323E-4]:2.019647165523E-1,((((30[&rate=5.708738479415323E-4]:2.030033685244E-1,4[&rate=5.708738479415323E-4]:3.040062879837E-2)[&rate=5.708738479415323E-4]:6.214101471585E-1,9[&rate=5.708738479415323E-4]:7.0112584445E-1)[&rate=5.708738479415323E-4]:5.490445030776E-2,(14[&rate=5.708738479415323E-4]:6.768600592652E-1,17[&rate=5.708738479415323E-4]:7.152162236489E-1)[&rate=5.708738479415323E-4]:8.738941357458E-2)[&rate=5.708738479415323E-4]:5.795446758393E-2,(((110[&rate=5.708738479415323E-4]:4.005902769781E-1,113[&rate=5.708738479415323E-4]:4.060697290328E-1)[&rate=5.708738479415323E-4]:1.371414162971E-2,105[&rate=5.708738479415323E-4]:3.923866103888E-1)[&rate=5.708738479415323E-4]:3.689042222786E-1,117[&rate=5.708738479415323E-4]:7.914278189688E-1)[&rate=5.708738479415323E-4]:3.351584748255E-2)[&rate=5.708738479415323E-4]:3.24848118135E-1)[&rate=5.708738479415323E-4]:2.388732073611E-1,(((((1[&rate=5.708738479415323E-4]:5.941188776991E-2,(21[&rate=5.708738479415323E-4]:4.980213071143E-1,28[&rate=5.708738479415323E-4]:5.226788413607E-1)[&rate=5.708738479415323E-4]:3.230344162721E-1)[&rate=5.708738479415323E-4]:2.621726452837E-1,24[&rate=5.708738479415323E-4]:1.102406450862E0)[&rate=5.708738479415323E-4]:1.826189678906E-1,102[&rate=5.708738479415323E-4]:1.233815831361E-1)[&rate=5.708738479415323E-4]:1.545339853892E-2,((11[&rate=5.708738479415323E-4]:6.415757594256E-1,140[&rate=5.708738479415323E-4]:6.223976772339E-1)[&rate=5.708738479415323E-4]:3.006336323375E-1,(23[&rate=5.708738479415323E-4]:7.586948639392E-1,(25[&rate=5.708738479415323E-4]:5.08506639228E-1,20[&rate=5.708738479415323E-4]:4.893285570363E-1)[&rate=5.708738479415323E-4]:2.611471288208E-1)[&rate=5.708738479415323E-4]:2.684460346731E-1)[&rate=5.708738479415323E-4]:2.623790145694E-1)[&rate=5.708738479415323E-4]:1.522539835894E-1,(142[&rate=5.708738479415323E-4]:5.972146521584E-1,(144[&rate=5.708738479415323E-4]:3.399888776719E-1,(141[&rate=5.708738479415323E-4]:2.618261397806E-1,145[&rate=5.708738479415323E-4]:2.645658658081E-1)[&rate=5.708738479415323E-4]:8.090246391869E-2)[&rate=5.708738479415323E-4]:2.517463224315E-1)[&rate=5.708738479415323E-4]:9.404496555719E-1)[&rate=5.708738479415323E-4]:2.086369791578E-2)[&rate=5.708738479415323E-4]:2.851822728359E-2,((3[&rate=5.708738479415323E-4]:5.473318670773E-1,((88[&rate=5.708738479415323E-4]:7.153630475203E-2,89[&rate=5.708738479415323E-4]:8.523493488905E-2)[&rate=5.708738479415323E-4]:1.705948075282E-1,(((92[&rate=5.708738479415323E-4]:1.188040679652E-1,(90[&rate=5.708738479415323E-4]:8.396806996737E-2,91[&rate=5.708738479415323E-4]:8.396806996737E-2)[&rate=5.708738479415323E-4]:3.48359979978E-2)[&rate=5.708738479415323E-4]:7.037102807012E-2,(86[&rate=5.708738479415323E-4]:1.413460298971E-1,(((84[&rate=5.708738479415323E-4]:8.477258527152E-3,85[&rate=5.708738479415323E-4]:8.477258527152E-3)[&rate=5.708738479415323E-4]:7.6154609331E-2,83[&rate=5.708738479415323E-4]:8.463186785816E-2)[&rate=5.708738479415323E-4]:3.778114147153E-2,93[&rate=5.708738479415323E-4]:1.361116394667E-1)[&rate=5.708738479415323E-4]:1.893302056742E-2)[&rate=5.708738479415323E-4]:3.413043600116E-2)[&rate=5.708738479415323E-4]:3.840526715631E-3,87[&rate=5.708738479415323E-4]:1.793169926139E-1)[&rate=5.708738479415323E-4]:6.281411966631E-2)[&rate=5.708738479415323E-4]:8.449267821942E-1)[&rate=5.708738479415323E-4]:8.455325170168E-2,((6[&rate=5.708738479415323E-4]:3.002559912206E-1,15[&rate=5.708738479415323E-4]:3.550505117684E-1)[&rate=5.708738479415323E-4]:1.264937525766E-1,18[&rate=5.708738479415323E-4]:4.897634424273E-1)[&rate=5.708738479415323E-4]:2.571901695022E-1)[&rate=5.708738479415323E-4]:7.058460456575E-1)[&rate=5.708738479415323E-4]:1.073201107784E-1,10[&rate=5.708738479415323E-4]:1.5135444259E0)[&rate=5.708738479415323E-4]:7.251672533601E-1,101[&rate=5.708738479415323E-4]:1.167478802547E0)[&rate=5.708738479415323E-4]:2.125650830964E-1)[&rate=5.708738479415323E-4]:2.253794969284E-1,97[&rate=5.708738479415323E-4]:5.612209722122E-1)[&rate=5.708738479415323E-4]:3.32883039404E-2,(((96[&rate=5.708738479415323E-4]:4.268163647223E-1,99[&rate=5.708738479415323E-4]:4.623354904052E-1)[&rate=5.708738479415323E-4]:2.105047355988E-1,((100[&rate=5.708738479415323E-4]:2.767039704108E-1,94[&rate=5.708738479415323E-4]:2.767039704108E-1)[&rate=5.708738479415323E-4]:1.88651297198E-1,95[&rate=5.708738479415323E-4]:5.500547211608E-1)[&rate=5.708738479415323E-4]:1.118565430946E-1)[&rate=5.708738479415323E-4]:3.059651518679E-2,98[&rate=5.708738479415323E-4]:6.815788176935E-1)[&rate=5.708738479415323E-4]:1.123840103716E-1)[&rate=5.708738479415323E-4]:2.31085498904E-2,((((7[&rate=5.708738479415323E-4]:3.697835884195E-1,8[&rate=5.708738479415323E-4]:3.697835884195E-1)[&rate=5.708738479415323E-4]:1.500520864803E-1,26[&rate=5.708738479415323E-4]:6.266849899683E-1)[&rate=5.708738479415323E-4]:5.988880509765E-2,(31[&rate=5.708738479415323E-4]:7.071350377264E-1,(22[&rate=5.708738479415323E-4]:4.554720483795E-1,27[&rate=5.708738479415323E-4]:4.719104045438E-1)[&rate=5.708738479415323E-4]:1.968684687989E-1)[&rate=5.708738479415323E-4]:2.327437377798E-2)[&rate=5.708738479415323E-4]:1.368817329318E-1,2[&rate=5.708738479415323E-4]:6.398938841621E-1)[&rate=5.708738479415323E-4]:2.005487996077E0)[&rate=5.708738479415323E-4]:5.254961949186E-2,(146[&rate=5.708738479415323E-4]:7.480278947274E-1,(40[&rate=5.708738479415323E-4]:5.300695213996E-1,(39[&rate=5.708738479415323E-4]:4.473068742426E-1,16[&rate=5.708738479415323E-4]:2.53279980036E0)[&rate=5.708738479415323E-4]:8.276264715705E-2)[&rate=5.708738479415323E-4]:9.773979409288E-2)[&rate=5.708738479415323E-4]:1.133963814086E-1)[&rate=5.708738479415323E-4]:3.332661818319E-1)[&rate=5.708738479415323E-4]:2.687725117665E-1,(((36[&rate=5.708738479415323E-4]:8.446082740816E-2,35[&rate=5.708738479415323E-4]:3.788548494241E-2)[&rate=5.708738479415323E-4]:3.751549276521E-2,(121[&rate=5.708738479415323E-4]:2.135191142519E0,127[&rate=5.708738479415323E-4]:2.57628703293E0)[&rate=5.708738479415323E-4]:6.623723244927E-2)[&rate=5.708738479415323E-4]:2.599200857291E-1,((((62[&rate=5.708738479415323E-4]:4.055106682355E-1,((65[&rate=5.708738479415323E-4]:1.891627787837E-1,60[&rate=5.708738479415323E-4]:1.891627787837E-1)[&rate=5.708738479415323E-4]:1.570043712335E-3,64[&rate=5.708738479415323E-4]:3.414177540028E-1)[&rate=5.708738479415323E-4]:2.299702382169E-2)[&rate=5.708738479415323E-4]:4.98439947101E-1,(63[&rate=5.708738479415323E-4]:2.724951534739E-1,61[&rate=5.708738479415323E-4]:3.13591043885E-1)[&rate=5.708738479415323E-4]:5.903595714515E-1)[&rate=5.708738479415323E-4]:8.254867827633E-1,(128[&rate=5.708738479415323E-4]:1.508441274954E0,((69[&rate=5.708738479415323E-4]:8.715678692152E-1,(131[&rate=5.708738479415323E-4]:2.676496917745E-1,((129[&rate=5.708738479415323E-4]:1.990911183258E-1,130[&rate=5.708738479415323E-4]:1.990911183258E-1)[&rate=5.708738479415323E-4]:9.705367118227E-3,132[&rate=5.708738479415323E-4]:2.115362114713E-1)[&rate=5.708738479415323E-4]:5.611348030314E-2)[&rate=5.708738479415323E-4]:4.587126979885E-1)[&rate=5.708738479415323E-4]:2.168926333756E-2,118[&rate=5.708738479415323E-4]:8.822982284431E-1)[&rate=5.708738479415323E-4]:7.65869073908E-1)[&rate=5.708738479415323E-4]:8.127009574873E-2)[&rate=5.708738479415323E-4]:1.07596803894E-1,(((43[&rate=5.708738479415323E-4]:4.626719515133E-1,(((41[&rate=5.708738479415323E-4]:1.601126127707E-1,48[&rate=5.708738479415323E-4]:2.038284597652E-1)[&rate=5.708738479415323E-4]:1.910923587798E-2,42[&rate=5.708738479415323E-4]:1.84686329523E-1)[&rate=5.708738479415323E-4]:2.079338522317E-1,46[&rate=5.708738479415323E-4]:4.418005096234E-1)[&rate=5.708738479415323E-4]:2.087144188995E-2)[&rate=5.708738479415323E-4]:1.534502749287E-1,(((44[&rate=5.708738479415323E-4]:2.721273590758E-1,47[&rate=5.708738479415323E-4]:2.7759183995E-1)[&rate=5.708738479415323E-4]:1.642694165983E-1,51[&rate=5.708738479415323E-4]:4.145388521768E-1)[&rate=5.708738479415323E-4]:1.542236708786E-1,(50[&rate=5.708738479415323E-4]:4.237849329559E-1,49[&rate=5.708738479415323E-4]:4.237849329559E-1)[&rate=5.708738479415323E-4]:1.395131092253E-1)[&rate=5.708738479415323E-4]:2.003729901505E-2)[&rate=5.708738479415323E-4]:8.342077561341E-2,45[&rate=5.708738479415323E-4]:6.91346280744E-1)[&rate=5.708738479415323E-4]:2.325656815612E-1)[&rate=5.708738479415323E-4]:1.667800121278E-1)[&rate=5.708738479415323E-4]:3.372518696182E-1)[&rate=5.708738479415323E-4]:2.089670958839E-1,((((59[&rate=5.708738479415323E-4]:4.739161749404E-1,(((56[&rate=5.708738479415323E-4]:2.996528902816E-1,55[&rate=5.708738479415323E-4]:2.996528902816E-1)[&rate=5.708738479415323E-4]:6.03308163954E-2,(57[&rate=5.708738479415323E-4]:3.478369240117E-1,(54[&rate=5.708738479415323E-4]:1.260294504785E-2,37[&rate=5.708738479415323E-4]:8.91056772883E-2)[&rate=5.708738479415323E-4]:2.942503724065E-1)[&rate=5.708738479415323E-4]:2.307574441404E-2)[&rate=5.708738479415323E-4]:3.597209648189E-2,58[&rate=5.708738479415323E-4]:4.232782075306E-1)[&rate=5.708738479415323E-4]:6.97636504699E-2)[&rate=5.708738479415323E-4]:2.479111226271E-1,68[&rate=5.708738479415323E-4]:6.726469696986E-1)[&rate=5.708738479415323E-4]:3.721281143223E-1,(125[&rate=5.708738479415323E-4]:7.199607900796E-1,(((53[&rate=5.708738479415323E-4]:5.99691122622E-1,((((12[&rate=5.708738479415323E-4]:1.039314112383E-1,5[&rate=5.708738479415323E-4]:6.557524685488E-2)[&rate=5.708738479415323E-4]:2.868951438804E-1,29[&rate=5.708738479415323E-4]:4.976758701873E-1)[&rate=5.708738479415323E-4]:3.747111481738E-1,103[&rate=5.708738479415323E-4]:6.395103060323E-1)[&rate=5.708738479415323E-4]:1.383887215384E0,52[&rate=5.708738479415323E-4]:3.591037868557E-1)[&rate=5.708738479415323E-4]:2.487840570777E-1)[&rate=5.708738479415323E-4]:7.664024310369E-2,((76[&rate=5.708738479415323E-4]:4.350679362216E-1,(74[&rate=5.708738479415323E-4]:3.919413633194E-1,(70[&rate=5.708738479415323E-4]:3.448524446209E-1,75[&rate=5.708738479415323E-4]:3.832086090043E-1)[&rate=5.708738479415323E-4]:8.73275431502E-3)[&rate=5.708738479415323E-4]:4.312657290227E-2)[&rate=5.708738479415323E-4]:3.791319094525E-1,(((((80[&rate=5.708738479415323E-4]:6.105885907941E-2,81[&rate=5.708738479415323E-4]:6.105885907941E-2)[&rate=5.708738479415323E-4]:2.317128194194E-1,73[&rate=5.708738479415323E-4]:3.42086746992E-1)[&rate=5.708738479415323E-4]:3.070232681909E-2,(((72[&rate=5.708738479415323E-4]:6.588023022424E-2,78[&rate=5.708738479415323E-4]:8.779803844355E-2)[&rate=5.708738479415323E-4]:4.804028475603E-2,79[&rate=5.708738479415323E-4]:1.358383231996E-1)[&rate=5.708738479415323E-4]:8.928289125534E-2,82[&rate=5.708738479415323E-4]:2.33340392537E-1)[&rate=5.708738479415323E-4]:1.065719689453E-1)[&rate=5.708738479415323E-4]:2.439764625274E-2,77[&rate=5.708738479415323E-4]:3.917072680091E-1)[&rate=5.708738479415323E-4]:2.287433415661E-3,71[&rate=5.708738479415323E-4]:3.309810027946E-1)[&rate=5.708738479415323E-4]:4.147256921946E-1)[&rate=5.708738479415323E-4]:6.085945786637E-1)[&rate=5.708738479415323E-4]:1.863183813857E-2,(134[&rate=5.708738479415323E-4]:5.434919739904E-1,(137[&rate=5.708738479415323E-4]:3.664962547086E-1,133[&rate=5.708738479415323E-4]:3.254003642975E-1)[&rate=5.708738479415323E-4]:2.48228595994E-1)[&rate=5.708738479415323E-4]:9.03413740541E-1)[&rate=5.708738479415323E-4]:2.353800998765E-1)[&rate=5.708738479415323E-4]:4.91480960608E-1)[&rate=5.708738479415323E-4]:2.170773830113E-1,(((67[&rate=5.708738479415323E-4]:3.877060225899E-1,((123[&rate=5.708738479415323E-4]:3.966874018299E-2,124[&rate=5.708738479415323E-4]:3.693649974587E-2)[&rate=5.708738479415323E-4]:1.823280976382E-1,122[&rate=5.708738479415323E-4]:2.219968378212E-1)[&rate=5.708738479415323E-4]:6.669817351093E-1)[&rate=5.708738479415323E-4]:1.882049320014E-1,120[&rate=5.708738479415323E-4]:2.512897255961E0)[&rate=5.708738479415323E-4]:2.393024931852E-2,(((135[&rate=5.708738479415323E-4]:4.673545946825E-1,(138[&rate=5.708738479415323E-4]:1.686266425601E-1,136[&rate=5.708738479415323E-4]:3.711979324487E-2)[&rate=5.708738479415323E-4]:4.987279521225E-1)[&rate=5.708738479415323E-4]:1.135289670482E0,(126[&rate=5.708738479415323E-4]:9.614800438329E-1,119[&rate=5.708738479415323E-4]:1.747182566477E0)[&rate=5.708738479415323E-4]:2.034069041677E-1)[&rate=5.708738479415323E-4]:1.322925619205E-1,66[&rate=5.708738479415323E-4]:5.000532023612E-2)[&rate=5.708738479415323E-4]:5.498358836737E-1)[&rate=5.708738479415323E-4]:1.142906253501E-1)[&rate=5.708738479415323E-4]:1.674081996789E-1)[&rate=5.708738479415323E-4]:1.131744634931E-2)[&rate=5.708738479415323E-4]:5.38300434042E-3,32[&rate=5.708738479415323E-4]:1.330897277935E-2);
tree STATE_22180000 [&joint=-20978.64669793517,lnP=-20978.64669793517] = [&R] ((((34[&rate=5.920231443721974E-4]:1.128883774321E-2,(((59[&rate=5.920231443721974E-4]:3.489204581187E-1,(((56[&rate=5.920231443721974E-4]:1.924287687364E-1,55[&rate=5.920231443721974E-4]:1.924287687364E-1)[&rate=5.920231443721974E-4]:5.173211678659E-2,((37[&rate=5.920231443721974E-4]:1.282144071961E-1,58[&rate=5.920231443721974E-4]:1.09088724136E-1)[&rate=5.920231443721974E-4]:1.309761537652E-1,57[&rate=5.920231443721974E-4]:2.236714352782E-1)[&rate=5.920231443721974E-4]:3.141841199348E-2)[&rate=5.920231443721974E-4]:2.321174849491E-2,54[&rate=5.920231443721974E-4]:2.373179892093E-1)[&rate=5.920231443721974E-4]:7.335110278922E-2)[&rate=5.920231443721974E-4]:2.879677736773E-1,68[&rate=5.920231443721974E-4]:5.877079039271E-1)[&rate=5.920231443721974E-4]:4.054111583512E-1,(125[&rate=5.920231443721974E-4]:8.021341098534E-1,((((75[&rate=5.920231443721974E-4]:5.433452187414E-1,((74[&rate=5.920231443721974E-4]:3.559478730497E-1,76[&rate=5.920231443721974E-4]:3.559478730497E-1)[&rate=5.920231443721974E-4]:1.175435416157E-2,70[&rate=5.920231443721974E-4]:3.293460628278E-1)[&rate=5.920231443721974E-4]:1.756429915302E-1)[&rate=5.920231443721974E-4]:1.449007731338E-1,((77[&rate=5.920231443721974E-4]:3.401406629907E-1,(73[&rate=5.920231443721974E-4]:3.378331035672E-1,(80[&rate=5.920231443721974E-4]:1.272678188103E-1,81[&rate=5.920231443721974E-4]:1.272678188103E-1)[&rate=5.920231443721974E-4]:1.612502162638E-1)[&rate=5.920231443721974E-4]:7.787011478232E-3)[&rate=5.920231443721974E-4]:1.194201449907E-1,(71[&rate=5.920231443721974E-4]:3.712305597755E-1,(79[&rate=5.920231443721974E-4]:2.340624608978E-1,(82[&rate=5.920231443721974E-4]:2.340416118E-1,(72[&rate=5.920231443721974E-4]:4.611961200071E-2,78[&rate=5.920231443721974E-4]:6.803742022002E-2)[&rate=5.920231443721974E-4]:1.577850134979E-1)[&rate=5.920231443721974E-4]:8.240027179885E-3)[&rate=5.920231443721974E-4]:1.645653591516E-1)[&rate=5.920231443721974E-4]:2.531654957576E-2)[&rate=5.920231443721974E-4]:2.232057318391E-1)[&rate=5.920231443721974E-4]:6.870359355358E-1,53[&rate=5.920231443721974E-4]:6.288188687989E-1)[&rate=5.920231443721974E-4]:7.198232955555E-2,(52[&rate=5.920231443721974E-4]:4.894630448679E-1,(((137[&rate=5.920231443721974E-4]:4.036960956888E-1,134[&rate=5.920231443721974E-4]:3.324632189766E-1)[&rate=5.920231443721974E-4]:1.550361810974E-1,133[&rate=5.920231443721974E-4]:5.176363863752E-1)[&rate=5.920231443721974E-4]:3.845923802264E-1,(((12[&rate=5.920231443721974E-4]:1.912269517332E-1,5[&rate=5.920231443721974E-4]:1.528707873498E-1)[&rate=5.920231443721974E-4]:1.869612149707E-1,29[&rate=5.920231443721974E-4]:4.850374817725E-1)[&rate=5.920231443721974E-4]:3.685327820125E-1,103[&rate=5.920231443721974E-4]:6.206935514562E-1)[&rate=5.920231443721974E-4]:1.17194617405E0)[&rate=5.920231443721974E-4]:3.611170539231E-1)[&rate=5.920231443721974E-4]:2.195348747979E-1)[&rate=5.920231443721974E-4]:3.117154251601E-1)[&rate=5.920231443721974E-4]:3.576516190916E-1)[&rate=5.920231443721974E-4]:4.289041118673E-1)[&rate=5.920231443721974E-4]:1.573532968872E-2,(((67[&rate=5.920231443721974E-4]:2.228804841303E-1,(122[&rate=5.920231443721974E-4]:2.826841618498E-1,(124[&rate=5.920231443721974E-4]:2.189534587786E-1,123[&rate=5.920231443721974E-4]:2.216856992157E-1)[&rate=5.920231443721974E-4]:6.099846263406E-2)[&rate=5.920231443721974E-4]:4.414688726212E-1)[&rate=5.920231443721974E-4]:2.348268267812E-1,66[&rate=5.920231443721974E-4]:4.577073109115E-1)[&rate=5.920231443721974E-4]:4.812863625587E-2,(126[&rate=5.920231443721974E-4]:9.596038319254E-1,((119[&rate=5.920231443721974E-4]:1.084892962231E0,120[&rate=5.920231443721974E-4]:9.890025512724E-1)[&rate=5.920231443721974E-4]:6.313443337922E-1,(135[&rate=5.920231443721974E-4]:6.08098423082E-1,(138[&rate=5.920231443721974E-4]:5.524572030032E-1,136[&rate=5.920231443721974E-4]:4.20950353688E-1)[&rate=5.920231443721974E-4]:2.556412200788E-1)[&rate=5.920231443721974E-4]:7.601936674621E-1)[&rate=5.920231443721974E-4]:2.906905854562E-2)[&rate=5.920231443721974E-4]:7.93406304927E-1)[&rate=5.920231443721974E-4]:3.842019188947E-1)[&rate=5.920231443721974E-4]:5.523870555735E-3,((38[&rate=5.920231443721974E-4]:6.871045414814E-1,(146[&rate=5.920231443721974E-4]:7.213008075021E-1,(((40[&rate=5.920231443721974E-4]:4.710812130582E-1,(147[&rate=5.920231443721974E-4]:4.881521567089E-1,39[&rate=5.920231443721974E-4]:4.307751075285E-1)[&rate=5.920231443721974E-4]:4.030610552964E-2)[&rate=5.920231443721974E-4]:5.996777528388E-3,((((((((115[&rate=5.920231443721974E-4]:6.776878907661E-1,(((114[&rate=5.920231443721974E-4]:3.057506912851E-1,112[&rate=5.920231443721974E-4]:3.879424721069E-1)[&rate=5.920231443721974E-4]:5.081687550474E-2,(107[&rate=5.920231443721974E-4]:3.502297293755E-1,109[&rate=5.920231443721974E-4]:3.694078115672E-1)[&rate=5.920231443721974E-4]:6.661181001713E-2)[&rate=5.920231443721974E-4]:1.248807219337E-1,108[&rate=5.920231443721974E-4]:5.38982535299E-1)[&rate=5.920231443721974E-4]:1.962396020426E-1)[&rate=5.920231443721974E-4]:2.392150444308E-2,(19[&rate=5.920231443721974E-4]:6.376327675011E-1,13[&rate=5.920231443721974E-4]:5.992766031174E-1)[&rate=5.920231443721974E-4]:1.845245729136E-1)[&rate=5.920231443721974E-4]:2.012633005635E-1,((148[&rate=5.920231443721974E-4]:3.721627878915E-1,143[&rate=5.920231443721974E-4]:3.694230618641E-1)[&rate=5.920231443721974E-4]:3.370095228971E-1,((((106[&rate=5.920231443721974E-4]:2.064243036669E-1,139[&rate=5.920231443721974E-4]:3.982051255846E-1)[&rate=5.920231443721974E-4]:2.624630302087E-2,111[&rate=5.920231443721974E-4]:2.491089628521E-1)[&rate=5.920231443721974E-4]:2.586175675138E-3,104[&rate=5.920231443721974E-4]:2.352567823629E-1)[&rate=5.920231443721974E-4]:4.780608827309E-1,116[&rate=5.920231443721974E-4]:6.53043692491E-1)[&rate=5.920231443721974E-4]:1.777245391392E-2)[&rate=5.920231443721974E-4]:2.320565493678E-1)[&rate=5.920231443721974E-4]:4.240128184408E-1,((((30[&rate=5.920231443721974E-4]:4.870464440967E-1,4[&rate=5.920231443721974E-4]:3.144437043707E-1)[&rate=5.920231443721974E-4]:6.271223400385E-2,9[&rate=5.920231443721974E-4]:4.264710068677E-1)[&rate=5.920231443721974E-4]:1.072427853196E-1,(105[&rate=5.920231443721974E-4]:4.444471448884E-1,((117[&rate=5.920231443721974E-4]:3.916636304165E-1,113[&rate=5.920231443721974E-4]:3.88923904389E-1)[&rate=5.920231443721974E-4]:2.307931286116E-3,110[&rate=5.920231443721974E-4]:3.857523836204E-1)[&rate=5.920231443721974E-4]:8.061256948717E-2)[&rate=5.920231443721974E-4]:7.008856510713E-2)[&rate=5.920231443721974E-4]:1.978802152564E-1,(14[&rate=5.920231443721974E-4]:5.686398715377E-1,17[&rate=5.920231443721974E-4]:6.069960359213E-1)[&rate=5.920231443721974E-4]:1.711733139881E-1)[&rate=5.920231443721974E-4]:6.692641095097E-1)[&rate=5.920231443721974E-4]:6.065882319276E-2,(142[&rate=5.920231443721974E-4]:5.137357860459E-1,(144[&rate=5.920231443721974E-4]:4.232867445791E-1,(145[&rate=5.920231443721974E-4]:4.196521347202E-1,141[&rate=5.920231443721974E-4]:4.169124086927E-1)[&rate=5.920231443721974E-4]:9.114061913803E-3)[&rate=5.920231443721974E-4]:8.496958941184E-2)[&rate=5.920231443721974E-4]:1.128603071909E0)[&rate=5.920231443721974E-4]:3.04406149449E-3,((((25[&rate=5.920231443721974E-4]:1.240842613931E-1,20[&rate=5.920231443721974E-4]:1.049061792013E-1)[&rate=5.920231443721974E-4]:2.916714317053E-1,23[&rate=5.920231443721974E-4]:4.047967889887E-1)[&rate=5.920231443721974E-4]:3.882904087303E-1,(11[&rate=5.920231443721974E-4]:6.212452197562E-1,140[&rate=5.920231443721974E-4]:6.020671375645E-1)[&rate=5.920231443721974E-4]:8.691047111355E-2)[&rate=5.920231443721974E-4]:5.140982314265E-1,((24[&rate=5.920231443721974E-4]:8.861919871328E-1,(1[&rate=5.920231443721974E-4]:2.557990028701E-2,(21[&rate=5.920231443721974E-4]:5.400940377104E-1,28[&rate=5.920231443721974E-4]:5.647515719568E-1)[&rate=5.920231443721974E-4]:2.471296981931E-1)[&rate=5.920231443721974E-4]:7.979016903753E-2)[&rate=5.920231443721974E-4]:2.911890243588E-1,102[&rate=5.920231443721974E-4]:1.573717587515E-2)[&rate=5.920231443721974E-4]:1.407633217636E-1)[&rate=5.920231443721974E-4]:2.423070793444E-1)[&rate=5.920231443721974E-4]:2.620463225381E-1,((18[&rate=5.920231443721974E-4]:6.984188025374E-1,(15[&rate=5.920231443721974E-4]:5.657677315754E-1,6[&rate=5.920231443721974E-4]:5.109732110275E-1)[&rate=5.920231443721974E-4]:1.244318928798E-1)[&rate=5.920231443721974E-4]:8.033693292914E-1,(((((((93[&rate=5.920231443721974E-4]:1.827772740074E-2,84[&rate=5.920231443721974E-4]:4.579097263728E-3)[&rate=5.920231443721974E-4]:8.722829485512E-2,86[&rate=5.920231443721974E-4]:9.180739211885E-2)[&rate=5.920231443721974E-4]:3.516812882218E-2,(85[&rate=5.920231443721974E-4]:6.258649889125E-2,83[&rate=5.920231443721974E-4]:6.258649889125E-2)[&rate=5.920231443721974E-4]:6.438902204978E-2)[&rate=5.920231443721974E-4]:7.034755437526E-2,(92[&rate=5.920231443721974E-4]:1.607190920217E-1,(90[&rate=5.920231443721974E-4]:9.021885482942E-2,91[&rate=5.920231443721974E-4]:9.021885482942E-2)[&rate=5.920231443721974E-4]:7.050023719227E-2)[&rate=5.920231443721974E-4]:5.03026134316E-2)[&rate=5.920231443721974E-4]:1.02096331838E-1,(87[&rate=5.920231443721974E-4]:2.736521621951E-1,(88[&rate=5.920231443721974E-4]:1.139364787684E-1,89[&rate=5.920231443721974E-4]:1.276351089054E-1)[&rate=5.920231443721974E-4]:1.597156834267E-1)[&rate=5.920231443721974E-4]:2.576724495919E-2)[&rate=5.920231443721974E-4]:6.054511151084E-1,3[&rate=5.920231443721974E-4]:3.651444948656E-1)[&rate=5.920231443721974E-4]:3.58631353525E-1,10[&rate=5.920231443721974E-4]:7.922689990754E-1)[&rate=5.920231443721974E-4]:6.629437902877E-1)[&rate=5.920231443721974E-4]:2.713945348155E-1)[&rate=5.920231443721974E-4]:1.382685124984E-1,101[&rate=5.920231443721974E-4]:7.936429599647E-1)[&rate=5.920231443721974E-4]:6.565991896157E-1)[&rate=5.920231443721974E-4]:1.009967940616E-1,(((97[&rate=5.920231443721974E-4]:4.434091076581E-1,(96[&rate=5.920231443721974E-4]:6.093459879954E-1,99[&rate=5.920231443721974E-4]:6.448651136782E-1)[&rate=5.920231443721974E-4]:1.985546938956E-2)[&rate=5.920231443721974E-4]:1.197192933698E-2,(((100[&rate=5.920231443721974E-4]:4.865909146601E-1,94[&rate=5.920231443721974E-4]:4.865909146601E-1)[&rate=5.920231443721974E-4]:3.847541522142E-2,95[&rate=5.920231443721974E-4]:6.097657834336E-1)[&rate=5.920231443721974E-4]:5.201451497494E-2,98[&rate=5.920231443721974E-4]:6.508513366598E-1)[&rate=5.920231443721974E-4]:3.983252247749E-3)[&rate=5.920231443721974E-4]:4.769469087568E-2,(16[&rate=5.920231443721974E-4]:2.521652337707E0,((31[&rate=5.920231443721974E-4]:8.810051340334E-1,((22[&rate=5.920231443721974E-4]:5.190199769464E-1,27[&rate=5.920231443721974E-4]:5.354583331107E-1)[&rate=5.920231443721974E-4]:2.458982693665E-1,((7[&rate=5.920231443721974E-4]:3.176738303536E-1,8[&rate=5.920231443721974E-4]:3.176738303536E-1)[&rate=5.920231443721974E-4]:2.44414391004E-1,26[&rate=5.920231443721974E-4]:6.689375364261E-1)[&rate=5.920231443721974E-4]:1.069396139963E-1)[&rate=5.920231443721974E-4]:6.129236717251E-2)[&rate=5.920231443721974E-4]:2.796876129591E-1,2[&rate=5.920231443721974E-4]:9.332954867184E-1)[&rate=5.920231443721974E-4]:1.459589727701E0)[&rate=5.920231443721974E-4]:1.379545676472E-1)[&rate=5.920231443721974E-4]:3.960805411255E-3)[&rate=5.920231443721974E-4]:2.300744361899E-2)[&rate=5.920231443721974E-4]:1.543283241433E-1)[&rate=5.920231443721974E-4]:4.259276956959E-1,(35[&rate=5.920231443721974E-4]:2.027130178851E-1,((36[&rate=5.920231443721974E-4]:1.055906022299E-1,(127[&rate=5.920231443721974E-4]:2.539739313672E0,121[&rate=5.920231443721974E-4]:2.098643423262E0)[&rate=5.920231443721974E-4]:8.639923376285E-2)[&rate=5.920231443721974E-4]:2.894137138213E-2,((((((65[&rate=5.920231443721974E-4]:1.127103539103E-1,(60[&rate=5.920231443721974E-4]:8.666368145873E-2,62[&rate=5.920231443721974E-4]:2.784445033765E-1)[&rate=5.920231443721974E-4]:2.604667245152E-2)[&rate=5.920231443721974E-4]:9.442850301407E-2,64[&rate=5.920231443721974E-4]:3.57823788431E-1)[&rate=5.920231443721974E-4]:1.098173941245E-1,(63[&rate=5.920231443721974E-4]:1.940629650898E-1,61[&rate=5.920231443721974E-4]:2.351588555008E-1)[&rate=5.920231443721974E-4]:2.735782174657E-1)[&rate=5.920231443721974E-4]:8.960123457439E-1,128[&rate=5.920231443721974E-4]:1.265023391313E0)[&rate=5.920231443721974E-4]:1.451403926941E-1,((69[&rate=5.920231443721974E-4]:4.639340097245E-1,118[&rate=5.920231443721974E-4]:4.529751056148E-1)[&rate=5.920231443721974E-4]:2.269727031147E-1,((129[&rate=5.920231443721974E-4]:3.952989961875E-2,132[&rate=5.920231443721974E-4]:4.226962564611E-2)[&rate=5.920231443721974E-4]:1.24390466582E-1,(131[&rate=5.920231443721974E-4]:1.473973471426E-1,130[&rate=5.920231443721974E-4]:1.446576211152E-1)[&rate=5.920231443721974E-4]:1.926274508555E-2)[&rate=5.920231443721974E-4]:3.790411411589E-1)[&rate=5.920231443721974E-4]:8.69942002675E-1)[&rate=5.920231443721974E-4]:1.540257218794E-1,((((((48[&rate=5.920231443721974E-4]:4.368898976827E-1,41[&rate=5.920231443721974E-4]:3.931740506882E-1)[&rate=5.920231443721974E-4]:1.02003390974E-1,42[&rate=5.920231443721974E-4]:5.006419225365E-1)[&rate=5.920231443721974E-4]:3.430136430978E-2,(43[&rate=5.920231443721974E-4]:5.775158690617E-1,46[&rate=5.920231443721974E-4]:5.775158690617E-1)[&rate=5.920231443721974E-4]:6.607745653259E-3)[&rate=5.920231443721974E-4]:4.415486288638E-2,(50[&rate=5.920231443721974E-4]:5.143370515863E-1,49[&rate=5.920231443721974E-4]:5.143370515863E-1)[&rate=5.920231443721974E-4]:8.115454076935E-2)[&rate=5.920231443721974E-4]:8.404029806676E-3,(44[&rate=5.920231443721974E-4]:3.247737669552E-1,(47[&rate=5.920231443721974E-4]:2.438189394175E-1,51[&rate=5.920231443721974E-4]:2.16496535046E-1)[&rate=5.920231443721974E-4]:8.641930841196E-2)[&rate=5.920231443721974E-4]:3.064442595786E-1)[&rate=5.920231443721974E-4]:2.911315976344E-2,45[&rate=5.920231443721974E-4]:6.575989458601E-1)[&rate=5.920231443721974E-4]:1.331943477353E-1)[&rate=5.920231443721974E-4]:5.25342485472E-2)[&rate=5.920231443721974E-4]:1.147563867389E-1)[&rate=5.920231443721974E-4]:3.079537727767E-1)[&rate=5.920231443721974E-4]:3.848949459559E-1)[&rate=5.920231443721974E-4]:1.13286291558E-2,(32[&rate=5.920231443721974E-4]:1.834540612927E-3,33[&rate=5.920231443721974E-4]:7.313992667642E-3)[&rate=5.920231443721974E-4]:2.012431831145E-2);
tree STATE_22190000 [&joint=-20990.155537673738,lnP=-20990.155537673738] = [&R] ((32[&rate=5.304213846109157E-4]:2.797463733953E-2,((((38[&rate=5.304213846109157E-4]:7.536041743776E-1,((((((((((((115[&rate=5.304213846109157E-4]:6.480565573366E-1,((109[&rate=5.304213846109157E-4]:5.271310802791E-1,(107[&rate=5.304213846109157E-4]:2.670064774234E-1,(114[&rate=5.304213846109157E-4]:4.232454820923E-2,112[&rate=5.304213846109157E-4]:1.245163290311E-1)[&rate=5.304213846109157E-4]:1.644079566114E-1)[&rate=5.304213846109157E-4]:2.40946520664E-1)[&rate=5.304213846109157E-4]:1.269384066847E-1,108[&rate=5.304213846109157E-4]:6.321516787448E-1)[&rate=5.304213846109157E-4]:7.343912516728E-2)[&rate=5.304213846109157E-4]:2.764275877273E-2,(19[&rate=5.304213846109157E-4]:6.813519948925E-1,13[&rate=5.304213846109157E-4]:6.429958305089E-1)[&rate=5.304213846109157E-4]:1.148952664223E-1)[&rate=5.304213846109157E-4]:9.572588888686E-2,((148[&rate=5.304213846109157E-4]:1.559756591486E-1,143[&rate=5.304213846109157E-4]:1.532359331212E-1)[&rate=5.304213846109157E-4]:5.029012962857E-1,((((106[&rate=5.304213846109157E-4]:2.906024292868E-1,111[&rate=5.304213846109157E-4]:3.070407854512E-1)[&rate=5.304213846109157E-4]:1.015096431487E-1,139[&rate=5.304213846109157E-4]:5.838928943533E-1)[&rate=5.304213846109157E-4]:1.275962547706E-2,104[&rate=5.304213846109157E-4]:4.048716979126E-1)[&rate=5.304213846109157E-4]:1.565744705215E-1,116[&rate=5.304213846109157E-4]:5.011721958314E-1)[&rate=5.304213846109157E-4]:1.193485952193E-1)[&rate=5.304213846109157E-4]:1.509044139456E-1)[&rate=5.304213846109157E-4]:1.071598758386E-1,(((9[&rate=5.304213846109157E-4]:3.632813700625E-1,((30[&rate=5.304213846109157E-4]:2.593751863822E-1,4[&rate=5.304213846109157E-4]:8.677244665615E-2)[&rate=5.304213846109157E-4]:1.788445731976E-1,117[&rate=5.304213846109157E-4]:3.258909924565E-1)[&rate=5.304213846109157E-4]:4.834928171569E-2)[&rate=5.304213846109157E-4]:2.232096838459E-1,(14[&rate=5.304213846109157E-4]:3.110361515098E-1,17[&rate=5.304213846109157E-4]:3.493923158934E-1)[&rate=5.304213846109157E-4]:2.836740804807E-1)[&rate=5.304213846109157E-4]:2.394014316445E-2,(113[&rate=5.304213846109157E-4]:3.110069220033E-1,(110[&rate=5.304213846109157E-4]:2.85468968201E-1,105[&rate=5.304213846109157E-4]:2.635511599819E-1)[&rate=5.304213846109157E-4]:2.005850174761E-2)[&rate=5.304213846109157E-4]:3.076434531516E-1)[&rate=5.304213846109157E-4]:3.421264865017E-1)[&rate=5.304213846109157E-4]:4.373195510044E-1,(142[&rate=5.304213846109157E-4]:4.988106962602E-1,(144[&rate=5.304213846109157E-4]:4.231628203798E-1,(141[&rate=5.304213846109157E-4]:1.110709020642E-1,145[&rate=5.304213846109157E-4]:1.138106280918E-1)[&rate=5.304213846109157E-4]:3.14831644343E-1)[&rate=5.304213846109157E-4]:7.016842382548E-2)[&rate=5.304213846109157E-4]:1.071888456127E0)[&rate=5.304213846109157E-4]:1.373883252418E-2,((((21[&rate=5.304213846109157E-4]:5.38172611875E-1,28[&rate=5.304213846109157E-4]:5.628301461215E-1)[&rate=5.304213846109157E-4]:2.844503461436E-1,1[&rate=5.304213846109157E-4]:6.097912240214E-2)[&rate=5.304213846109157E-4]:2.069006746932E-1,24[&rate=5.304213846109157E-4]:1.048701714904E0)[&rate=5.304213846109157E-4]:1.7331103597E-1,(102[&rate=5.304213846109157E-4]:9.54410904195E-4,(((25[&rate=5.304213846109157E-4]:4.374708816052E-1,20[&rate=5.304213846109157E-4]:4.182927994134E-1)[&rate=5.304213846109157E-4]:1.17450372532E-2,23[&rate=5.304213846109157E-4]:4.382570147487E-1)[&rate=5.304213846109157E-4]:2.068594894609E-1,(11[&rate=5.304213846109157E-4]:4.40417364537E-1,140[&rate=5.304213846109157E-4]:4.212392823453E-1)[&rate=5.304213846109157E-4]:1.197676328234E-1)[&rate=5.304213846109157E-4]:5.065228382013E-1)[&rate=5.304213846109157E-4]:5.941450435303E-2)[&rate=5.304213846109157E-4]:2.774937271884E-1)[&rate=5.304213846109157E-4]:5.212690155397E-2,((3[&rate=5.304213846109157E-4]:3.065425428496E-1,((88[&rate=5.304213846109157E-4]:3.943270041235E-2,89[&rate=5.304213846109157E-4]:5.313133054937E-2)[&rate=5.304213846109157E-4]:2.559598090206E-1,(((83[&rate=5.304213846109157E-4]:1.510986015349E-1,((93[&rate=5.304213846109157E-4]:1.058962079265E-1,85[&rate=5.304213846109157E-4]:9.219757778945E-2)[&rate=5.304213846109157E-4]:3.099499750752E-3,(84[&rate=5.304213846109157E-4]:6.017428269682E-2,86[&rate=5.304213846109157E-4]:6.017428269682E-2)[&rate=5.304213846109157E-4]:3.512279484338E-2)[&rate=5.304213846109157E-4]:5.580152399467E-2)[&rate=5.304213846109157E-4]:8.511848315093E-2,87[&rate=5.304213846109157E-4]:2.362170846858E-1)[&rate=5.304213846109157E-4]:1.57814695014E-2,(92[&rate=5.304213846109157E-4]:9.633872292705E-2,(90[&rate=5.304213846109157E-4]:6.923953591981E-2,91[&rate=5.304213846109157E-4]:6.923953591981E-2)[&rate=5.304213846109157E-4]:2.709918700724E-2)[&rate=5.304213846109157E-4]:1.693584613972E-1)[&rate=5.304213846109157E-4]:4.339395524577E-2)[&rate=5.304213846109157E-4]:5.508760608138E-1)[&rate=5.304213846109157E-4]:4.687331552976E-2,(6[&rate=5.304213846109157E-4]:3.061775347994E-1,(18[&rate=5.304213846109157E-4]:3.329421529587E-1,15[&rate=5.304213846109157E-4]:3.247229748764E-1)[&rate=5.304213846109157E-4]:3.624908047079E-2)[&rate=5.304213846109157E-4]:9.929311810045E-2)[&rate=5.304213846109157E-4]:1.033833959593E0)[&rate=5.304213846109157E-4]:1.433932062366E-1,10[&rate=5.304213846109157E-4]:1.599136174894E0)[&rate=5.304213846109157E-4]:8.189070499977E-1,101[&rate=5.304213846109157E-4]:1.346810348179E0)[&rate=5.304213846109157E-4]:1.389857090774E-1,((((7[&rate=5.304213846109157E-4]:2.566086240258E-1,8[&rate=5.304213846109157E-4]:2.566086240258E-1)[&rate=5.304213846109157E-4]:3.800521606488E-1,26[&rate=5.304213846109157E-4]:7.435100997431E-1)[&rate=5.304213846109157E-4]:8.526513412809E-2,(31[&rate=5.304213846109157E-4]:6.926683897742E-1,(22[&rate=5.304213846109157E-4]:4.042895165953E-1,27[&rate=5.304213846109157E-4]:4.207278727596E-1)[&rate=5.304213846109157E-4]:2.335843526308E-1)[&rate=5.304213846109157E-4]:1.799424605354E-1)[&rate=5.304213846109157E-4]:1.244781285346E-1,2[&rate=5.304213846109157E-4]:7.696917185701E-1)[&rate=5.304213846109157E-4]:1.699665982522E0)[&rate=5.304213846109157E-4]:3.178624558442E-2,((147[&rate=5.304213846109157E-4]:5.511140646204E-1,(39[&rate=5.304213846109157E-4]:4.693745016877E-1,16[&rate=5.304213846109157E-4]:2.554867427805E0)[&rate=5.304213846109157E-4]:2.436251375236E-2)[&rate=5.304213846109157E-4]:3.185001329412E-2,(146[&rate=5.304213846109157E-4]:6.40101348875E-1,40[&rate=5.304213846109157E-4]:5.1988276964E-1)[&rate=5.304213846109157E-4]:5.704259094137E-3)[&rate=5.304213846109157E-4]:1.883111511291E-2)[&rate=5.304213846109157E-4]:5.747555141708E-2,((96[&rate=5.304213846109157E-4]:6.620182050962E-1,99[&rate=5.304213846109157E-4]:6.975373307791E-1)[&rate=5.304213846109157E-4]:2.111784557531E-2,((98[&rate=5.304213846109157E-4]:6.443328353921E-1,((100[&rate=5.304213846109157E-4]:1.650278707366E-2,94[&rate=5.304213846109157E-4]:1.650278707366E-2)[&rate=5.304213846109157E-4]:2.609995930923E-1,95[&rate=5.304213846109157E-4]:3.62201833718E-1)[&rate=5.304213846109157E-4]:2.930599634228E-1)[&rate=5.304213846109157E-4]:2.065461332366E-2,97[&rate=5.304213846109157E-4]:4.655338968032E-1)[&rate=5.304213846109157E-4]:3.180980414146E-2)[&rate=5.304213846109157E-4]:3.351174295329E-2)[&rate=5.304213846109157E-4]:2.200164900425E-1)[&rate=5.304213846109157E-4]:4.707424071957E-1,((((128[&rate=5.304213846109157E-4]:1.375915916214E0,((118[&rate=5.304213846109157E-4]:8.315190529254E-1,((131[&rate=5.304213846109157E-4]:1.305009771304E-1,130[&rate=5.304213846109157E-4]:1.27761251103E-1)[&rate=5.304213846109157E-4]:8.794433845791E-2,(129[&rate=5.304213846109157E-4]:1.951324276699E-1,132[&rate=5.304213846109157E-4]:1.978721536972E-1)[&rate=5.304213846109157E-4]:2.057316189108E-2)[&rate=5.304213846109157E-4]:4.788271619945E-1)[&rate=5.304213846109157E-4]:3.078739185774E-1,69[&rate=5.304213846109157E-4]:1.150351875612E0)[&rate=5.304213846109157E-4]:3.762489721082E-1)[&rate=5.304213846109157E-4]:2.725042828875E-2,(((62[&rate=5.304213846109157E-4]:4.046043868889E-1,64[&rate=5.304213846109157E-4]:3.635084964779E-1)[&rate=5.304213846109157E-4]:2.627012967591E-2,(60[&rate=5.304213846109157E-4]:2.203131432006E-1,65[&rate=5.304213846109157E-4]:2.203131432006E-1)[&rate=5.304213846109157E-4]:1.87805514465E-2)[&rate=5.304213846109157E-4]:2.568764431542E-1,(63[&rate=5.304213846109157E-4]:2.279880837874E-1,61[&rate=5.304213846109157E-4]:2.690839741985E-1)[&rate=5.304213846109157E-4]:4.186669855206E-1)[&rate=5.304213846109157E-4]:8.551414121807E-1)[&rate=5.304213846109157E-4]:2.246412071042E-1,(((((((48[&rate=5.304213846109157E-4]:1.655316434627E-1,42[&rate=5.304213846109157E-4]:1.272802773425E-1)[&rate=5.304213846109157E-4]:1.379223153746E-1,41[&rate=5.304213846109157E-4]:2.597381118429E-1)[&rate=5.304213846109157E-4]:2.838283872652E-1,46[&rate=5.304213846109157E-4]:5.982113078511E-1)[&rate=5.304213846109157E-4]:1.37367106927E-2,43[&rate=5.304213846109157E-4]:6.119480185438E-1)[&rate=5.304213846109157E-4]:3.757021335353E-2,(47[&rate=5.304213846109157E-4]:4.843347260219E-1,49[&rate=5.304213846109157E-4]:4.515478407762E-1)[&rate=5.304213846109157E-4]:1.651835058754E-1)[&rate=5.304213846109157E-4]:1.462605881843E-2,((51[&rate=5.304213846109157E-4]:6.054318214473E-1,44[&rate=5.304213846109157E-4]:6.272897449445E-1)[&rate=5.304213846109157E-4]:2.563174222217E-3,50[&rate=5.304213846109157E-4]:6.025305147952E-1)[&rate=5.304213846109157E-4]:2.882689067481E-2)[&rate=5.304213846109157E-4]:5.822598981488E-2,45[&rate=5.304213846109157E-4]:7.141735592193E-1)[&rate=5.304213846109157E-4]:1.402377800961E-1)[&rate=5.304213846109157E-4]:1.766361811993E-1,((121[&rate=5.304213846109157E-4]:2.337135912241E0,35[&rate=5.304213846109157E-4]:2.111085149804E-1)[&rate=5.304213846109157E-4]:4.752386343726E-2,(127[&rate=5.304213846109157E-4]:2.725161463824E0,36[&rate=5.304213846109157E-4]:2.046135186182E-1)[&rate=5.304213846109157E-4]:1.005942022652E-1)[&rate=5.304213846109157E-4]:1.704423110059E-2)[&rate=5.304213846109157E-4]:3.463045255396E-1)[&rate=5.304213846109157E-4]:2.13036667163E-1,(((((119[&rate=5.304213846109157E-4]:1.58060891841E0,126[&rate=5.304213846109157E-4]:7.949063957665E-1)[&rate=5.304213846109157E-4]:5.708063497706E-2,(135[&rate=5.304213846109157E-4]:3.585286423594E-1,(138[&rate=5.304213846109157E-4]:1.729914650561E-1,136[&rate=5.304213846109157E-4]:4.148461574093E-2)[&rate=5.304213846109157E-4]:3.855371773033E-1)[&rate=5.304213846109157E-4]:9.312157055485E-1)[&rate=5.304213846109157E-4]:7.00182019527E-1,(66[&rate=5.304213846109157E-4]:2.73286515206E-1,(67[&rate=5.304213846109157E-4]:1.857511882915E-1,(122[&rate=5.304213846109157E-4]:3.749018118988E-1,(124[&rate=5.304213846109157E-4]:1.844855287392E-2,123[&rate=5.304213846109157E-4]:2.118079331104E-2)[&rate=5.304213846109157E-4]:3.537210185878E-1)[&rate=5.304213846109157E-4]:3.121219267334E-1)[&rate=5.304213846109157E-4]:8.75353269145E-2)[&rate=5.304213846109157E-4]:3.170834537958E-2)[&rate=5.304213846109157E-4]:3.288729455059E-1,120[&rate=5.304213846109157E-4]:2.570854107461E0)[&rate=5.304213846109157E-4]:1.98958839437E-1,(((((57[&rate=5.304213846109157E-4]:2.983888151756E-1,59[&rate=5.304213846109157E-4]:2.956565747385E-1)[&rate=5.304213846109157E-4]:1.635671629569E-1,((58[&rate=5.304213846109157E-4]:2.565794792652E-1,54[&rate=5.304213846109157E-4]:1.992024300848E-1)[&rate=5.304213846109157E-4]:1.000484833033E-1,37[&rate=5.304213846109157E-4]:3.757536456286E-1)[&rate=5.304213846109157E-4]:1.21721458187E-1)[&rate=5.304213846109157E-4]:3.918939676597E-2,(56[&rate=5.304213846109157E-4]:4.279242781478E-1,55[&rate=5.304213846109157E-4]:4.279242781478E-1)[&rate=5.304213846109157E-4]:6.229213500192E-2)[&rate=5.304213846109157E-4]:4.095583205619E-1,68[&rate=5.304213846109157E-4]:8.587911271543E-1)[&rate=5.304213846109157E-4]:2.805989085435E-1,(125[&rate=5.304213846109157E-4]:9.595509030215E-1,((((134[&rate=5.304213846109157E-4]:3.625513485188E-1,133[&rate=5.304213846109157E-4]:3.9268833482E-1)[&rate=5.304213846109157E-4]:3.033328900234E-3,137[&rate=5.304213846109157E-4]:4.368175541313E-1)[&rate=5.304213846109157E-4]:7.937204071E-1,53[&rate=5.304213846109157E-4]:4.07362573852E-1)[&rate=5.304213846109157E-4]:2.455233508832E-1,(((75[&rate=5.304213846109157E-4]:5.07066100714E-1,(76[&rate=5.304213846109157E-4]:3.983685495314E-1,(74[&rate=5.304213846109157E-4]:3.887089410767E-1,70[&rate=5.304213846109157E-4]:3.503527766933E-1)[&rate=5.304213846109157E-4]:9.659608454639E-3)[&rate=5.304213846109157E-4]:1.086975511826E-1)[&rate=5.304213846109157E-4]:9.994289600646E-2,((((82[&rate=5.304213846109157E-4]:3.310087473342E-1,(72[&rate=5.304213846109157E-4]:1.658101650239E-1,78[&rate=5.304213846109157E-4]:1.877279732432E-1)[&rate=5.304213846109157E-4]:1.350615960089E-1)[&rate=5.304213846109157E-4]:1.281223930288E-1,79[&rate=5.304213846109157E-4]:4.50911962281E-1)[&rate=5.304213846109157E-4]:2.035105017277E-2,((80[&rate=5.304213846109157E-4]:2.113803820794E-2,81[&rate=5.304213846109157E-4]:2.113803820794E-2)[&rate=5.304213846109157E-4]:3.329538665968E-1,(71[&rate=5.304213846109157E-4]:2.942515884923E-1,77[&rate=5.304213846109157E-4]:3.572652871224E-1)[&rate=5.304213846109157E-4]:4.066223412073E-2)[&rate=5.304213846109157E-4]:1.089519295667E-1)[&rate=5.304213846109157E-4]:4.746351414882E-2,73[&rate=5.304213846109157E-4]:5.598224170134E-1)[&rate=5.304213846109157E-4]:4.71865797071E-2)[&rate=5.304213846109157E-4]:6.958579331236E-1,(52[&rate=5.304213846109157E-4]:3.575671484886E-1,(((12[&rate=5.304213846109157E-4]:1.649578254756E-1,5[&rate=5.304213846109157E-4]:1.266016610922E-1)[&rate=5.304213846109157E-4]:2.256002180458E-1,29[&rate=5.304213846109157E-4]:4.974073585899E-1)[&rate=5.304213846109157E-4]:1.837942783783E-1,103[&rate=5.304213846109157E-4]:4.483249246395E-1)[&rate=5.304213846109157E-4]:1.57353595841E0)[&rate=5.304213846109157E-4]:2.070334440547E-1)[&rate=5.304213846109157E-4]:9.648205350332E-2)[&rate=5.304213846109157E-4]:5.170474919475E-1)[&rate=5.304213846109157E-4]:3.465057993431E-1)[&rate=5.304213846109157E-4]:2.411572476029E-1)[&rate=5.304213846109157E-4]:2.191156692422E-3)[&rate=5.304213846109157E-4]:4.246461283811E-2,34[&rate=5.304213846109157E-4]:1.446871642888E-2)[&rate=5.304213846109157E-4]:3.542372912974E-2)[&rate=5.304213846109157E-4]:4.375751103126E-2,33[&rate=5.304213846109157E-4]:7.721160042551E-2);
tree STATE_22200000 [&joint=-20979.658955597974,lnP=-20979.658955597974] = [&R] ((((((38[&rate=5.094974915709722E-4]:8.018886803638E-1,((40[&rate=5.094974915709722E-4]:5.639389816607E-1,((((((((((19[&rate=5.094974915709722E-4]:3.281451602464E-1,13[&rate=5.094974915709722E-4]:2.897889958627E-1)[&rate=5.094974915709722E-4]:5.857721683349E-1,(((108[&rate=5.094974915709722E-4]:2.509105883228E-2,107[&rate=5.094974915709722E-4]:2.783078485964E-2)[&rate=5.094974915709722E-4]:5.061933612888E-1,(109[&rate=5.094974915709722E-4]:4.207675138903E-1,(114[&rate=5.094974915709722E-4]:2.252312613708E-1,112[&rate=5.094974915709722E-4]:3.074230421927E-1)[&rate=5.094974915709722E-4]:1.16084197725E-1)[&rate=5.094974915709722E-4]:1.324347144499E-1)[&rate=5.094974915709722E-4]:2.808683697973E-1,115[&rate=5.094974915709722E-4]:7.54618543343E-1)[&rate=5.094974915709722E-4]:3.87508400327E-2)[&rate=5.094974915709722E-4]:1.189658970367E-1,(116[&rate=5.094974915709722E-4]:7.53442531227E-1,((148[&rate=5.094974915709722E-4]:2.475777772818E-1,143[&rate=5.094974915709722E-4]:2.448380512545E-1)[&rate=5.094974915709722E-4]:4.639991195657E-1,((139[&rate=5.094974915709722E-4]:2.632832717921E-1,111[&rate=5.094974915709722E-4]:8.794080603869E-2)[&rate=5.094974915709722E-4]:1.215567036236E-1,(106[&rate=5.094974915709722E-4]:3.756260328227E-2,104[&rate=5.094974915709722E-4]:3.756260328227E-2)[&rate=5.094974915709722E-4]:1.554965502156E-1)[&rate=5.094974915709722E-4]:5.404355515687E-1)[&rate=5.094974915709722E-4]:8.022179876314E-2)[&rate=5.094974915709722E-4]:1.588927491854E-1)[&rate=5.094974915709722E-4]:2.686711034394E-1,(((30[&rate=5.094974915709722E-4]:5.394972299943E-1,4[&rate=5.094974915709722E-4]:3.668944902683E-1)[&rate=5.094974915709722E-4]:3.17891448353E-1,(9[&rate=5.094974915709722E-4]:3.349175040894E-1,117[&rate=5.094974915709722E-4]:3.458764081991E-1)[&rate=5.094974915709722E-4]:3.99183503025E-1)[&rate=5.094974915709722E-4]:6.061857615298E-2,(((105[&rate=5.094974915709722E-4]:4.691219363145E-1,113[&rate=5.094974915709722E-4]:4.965191965883E-1)[&rate=5.094974915709722E-4]:1.430447456761E-2,110[&rate=5.094974915709722E-4]:5.053442191012E-1)[&rate=5.094974915709722E-4]:1.600028944501E-1,(14[&rate=5.094974915709722E-4]:3.174540437687E-1,17[&rate=5.094974915709722E-4]:3.558102081524E-1)[&rate=5.094974915709722E-4]:3.533725218373E-1)[&rate=5.094974915709722E-4]:1.321121957435E-1)[&rate=5.094974915709722E-4]:4.602594033242E-1)[&rate=5.094974915709722E-4]:1.079789953323E-1,(142[&rate=5.094974915709722E-4]:5.683420574194E-1,((145[&rate=5.094974915709722E-4]:1.713543940644E-1,141[&rate=5.094974915709722E-4]:1.686146680368E-1)[&rate=5.094974915709722E-4]:2.752818565428E-1,144[&rate=5.094974915709722E-4]:4.411567985523E-1)[&rate=5.094974915709722E-4]:1.217058068122E-1)[&rate=5.094974915709722E-4]:9.754378423128E-1)[&rate=5.094974915709722E-4]:4.424756293098E-2,((((21[&rate=5.094974915709722E-4]:7.076009972018E-1,28[&rate=5.094974915709722E-4]:7.322585314482E-1)[&rate=5.094974915709722E-4]:1.240383270084E-1,1[&rate=5.094974915709722E-4]:6.999548859366E-2)[&rate=5.094974915709722E-4]:2.107636011006E-2,24[&rate=5.094974915709722E-4]:8.718937665119E-1)[&rate=5.094974915709722E-4]:5.758208741599E-1,(102[&rate=5.094974915709722E-4]:2.244077031724E-1,(((25[&rate=5.094974915709722E-4]:2.971589879876E-1,20[&rate=5.094974915709722E-4]:2.779809057958E-1)[&rate=5.094974915709722E-4]:4.759366451797E-1,23[&rate=5.094974915709722E-4]:7.621367290576E-1)[&rate=5.094974915709722E-4]:1.312684972724E-1,(11[&rate=5.094974915709722E-4]:6.675858314488E-1,140[&rate=5.094974915709722E-4]:6.484077492571E-1)[&rate=5.094974915709722E-4]:1.40887888032E-1)[&rate=5.094974915709722E-4]:4.81687408349E-1)[&rate=5.094974915709722E-4]:6.166310188316E-2)[&rate=5.094974915709722E-4]:5.538131514184E-2)[&rate=5.094974915709722E-4]:8.540691071502E-2,((3[&rate=5.094974915709722E-4]:7.574379856044E-1,(15[&rate=5.094974915709722E-4]:7.102410073901E-1,(18[&rate=5.094974915709722E-4]:6.275309433907E-1,6[&rate=5.094974915709722E-4]:5.645172447606E-1)[&rate=5.094974915709722E-4]:9.092924208166E-2)[&rate=5.094974915709722E-4]:1.540462932826E-1)[&rate=5.094974915709722E-4]:1.306678473648E-2,(((92[&rate=5.094974915709722E-4]:1.155976164031E-1,(90[&rate=5.094974915709722E-4]:2.153576732928E-2,91[&rate=5.094974915709722E-4]:2.153576732928E-2)[&rate=5.094974915709722E-4]:9.406184907378E-2)[&rate=5.094974915709722E-4]:1.023983399507E-1,(83[&rate=5.094974915709722E-4]:1.410508523963E-1,((93[&rate=5.094974915709722E-4]:6.70737155601E-2,84[&rate=5.094974915709722E-4]:5.337508542308E-2)[&rate=5.094974915709722E-4]:6.19121719376E-2,(86[&rate=5.094974915709722E-4]:4.088364788794E-2,85[&rate=5.094974915709722E-4]:4.088364788794E-2)[&rate=5.094974915709722E-4]:7.440360947273E-2)[&rate=5.094974915709722E-4]:2.576359503566E-2)[&rate=5.094974915709722E-4]:6.324647382038E-2)[&rate=5.094974915709722E-4]:1.206560560833E-1,(87[&rate=5.094974915709722E-4]:3.026225297276E-1,(88[&rate=5.094974915709722E-4]:1.185926811777E-2,89[&rate=5.094974915709722E-4]:2.555789825478E-2)[&rate=5.094974915709722E-4]:2.907632616099E-1)[&rate=5.094974915709722E-4]:2.233085257234E-2)[&rate=5.094974915709722E-4]:9.85277415438E-1)[&rate=5.094974915709722E-4]:6.536145345442E-1)[&rate=5.094974915709722E-4]:1.113838663827E-1,10[&rate=5.094974915709722E-4]:1.603996321953E0)[&rate=5.094974915709722E-4]:2.996452860394E-1,101[&rate=5.094974915709722E-4]:8.324087312796E-1)[&rate=5.094974915709722E-4]:6.286892447616E-1,97[&rate=5.094974915709722E-4]:4.168955656813E-1)[&rate=5.094974915709722E-4]:7.600516461323E-2)[&rate=5.094974915709722E-4]:1.041616892029E-1,(((39[&rate=5.094974915709722E-4]:4.493044973283E-1,147[&rate=5.094974915709722E-4]:5.066815465087E-1)[&rate=5.094974915709722E-4]:1.488826982818E-1,((((22[&rate=5.094974915709722E-4]:1.132825210872E-1,27[&rate=5.094974915709722E-4]:1.297208772516E-1)[&rate=5.094974915709722E-4]:6.99022658765E-1,31[&rate=5.094974915709722E-4]:8.670997004003E-1)[&rate=5.094974915709722E-4]:6.161619169705E-2,((7[&rate=5.094974915709722E-4]:1.180194379485E-1,8[&rate=5.094974915709722E-4]:1.180194379485E-1)[&rate=5.094974915709722E-4]:5.02010754964E-1,26[&rate=5.094974915709722E-4]:7.26879507981E-1)[&rate=5.094974915709722E-4]:1.580007676779E-1)[&rate=5.094974915709722E-4]:5.642920961335E-2,2[&rate=5.094974915709722E-4]:7.577478414366E-1)[&rate=5.094974915709722E-4]:1.797165157003E0)[&rate=5.094974915709722E-4]:2.307909310287E-2,(146[&rate=5.094974915709722E-4]:6.729588582611E-1,((98[&rate=5.094974915709722E-4]:5.92868811083E-1,(((100[&rate=5.094974915709722E-4]:2.019491603628E-1,94[&rate=5.094974915709722E-4]:2.019491603628E-1)[&rate=5.094974915709722E-4]:2.001196683362E-1,95[&rate=5.094974915709722E-4]:4.867682822511E-1)[&rate=5.094974915709722E-4]:1.033365229017E-1,(96[&rate=5.094974915709722E-4]:4.6456201247E-1,99[&rate=5.094974915709722E-4]:5.000811381529E-1)[&rate=5.094974915709722E-4]:1.009526287484E-1)[&rate=5.094974915709722E-4]:1.369296767893E-2)[&rate=5.094974915709722E-4]:4.854184699405E-2,16[&rate=5.094974915709722E-4]:2.598488283648E0)[&rate=5.094974915709722E-4]:3.974492149547E-2)[&rate=5.094974915709722E-4]:6.852600968684E-2)[&rate=5.094974915709722E-4]:4.683438215053E-2)[&rate=5.094974915709722E-4]:2.020940204293E-1)[&rate=5.094974915709722E-4]:5.789435881128E-1,((121[&rate=5.094974915709722E-4]:2.409542097898E0,(127[&rate=5.094974915709722E-4]:2.850127218475E0,(36[&rate=5.094974915709722E-4]:2.423729382555E-1,35[&rate=5.094974915709722E-4]:1.957975957898E-1)[&rate=5.094974915709722E-4]:8.720633501422E-2)[&rate=5.094974915709722E-4]:5.107698342228E-4)[&rate=5.094974915709722E-4]:1.673623724575E-2,(((((51[&rate=5.094974915709722E-4]:5.446555331463E-1,((47[&rate=5.094974915709722E-4]:2.965165923478E-1,(50[&rate=5.094974915709722E-4]:1.671526432937E-1,49[&rate=5.094974915709722E-4]:1.671526432937E-1)[&rate=5.094974915709722E-4]:9.657706380834E-2)[&rate=5.094974915709722E-4]:2.304741032615E-1,44[&rate=5.094974915709722E-4]:5.215262147351E-1)[&rate=5.094974915709722E-4]:4.49872419085E-2)[&rate=5.094974915709722E-4]:7.589601237505E-2,((((48[&rate=5.094974915709722E-4]:4.395425308254E-1,42[&rate=5.094974915709722E-4]:4.012911647052E-1)[&rate=5.094974915709722E-4]:5.308774030027E-3,41[&rate=5.094974915709722E-4]:4.011354578609E-1)[&rate=5.094974915709722E-4]:7.596371042967E-2,46[&rate=5.094974915709722E-4]:5.317439770336E-1)[&rate=5.094974915709722E-4]:5.071996721522E-2,43[&rate=5.094974915709722E-4]:5.824639442488E-1)[&rate=5.094974915709722E-4]:6.541000564406E-2)[&rate=5.094974915709722E-4]:1.610611024531E-2,45[&rate=5.094974915709722E-4]:6.557833388268E-1)[&rate=5.094974915709722E-4]:2.153424638494E-1,(128[&rate=5.094974915709722E-4]:1.442679435743E0,(((62[&rate=5.094974915709722E-4]:3.756633871788E-1,(64[&rate=5.094974915709722E-4]:2.953062210484E-1,65[&rate=5.094974915709722E-4]:1.446212895417E-1)[&rate=5.094974915709722E-4]:3.926127571943E-2)[&rate=5.094974915709722E-4]:6.177685750362E-3,60[&rate=5.094974915709722E-4]:1.900602510115E-1)[&rate=5.094974915709722E-4]:4.143880104671E-1,(63[&rate=5.094974915709722E-4]:1.298133432156E-1,61[&rate=5.094974915709722E-4]:1.709092336267E-1)[&rate=5.094974915709722E-4]:6.253198497696E-1)[&rate=5.094974915709722E-4]:7.861763797441E-1)[&rate=5.094974915709722E-4]:2.018425792244E-1)[&rate=5.094974915709722E-4]:8.090777130814E-2,(118[&rate=5.094974915709722E-4]:7.959538410175E-1,(69[&rate=5.094974915709722E-4]:6.576816685273E-1,((132[&rate=5.094974915709722E-4]:1.698613131213E-1,129[&rate=5.094974915709722E-4]:1.67121587094E-1)[&rate=5.094974915709722E-4]:8.232365082999E-2,(130[&rate=5.094974915709722E-4]:2.309636591391E-1,131[&rate=5.094974915709722E-4]:2.337033851664E-1)[&rate=5.094974915709722E-4]:1.848157878492E-2)[&rate=5.094974915709722E-4]:2.602912251237E-1)[&rate=5.094974915709722E-4]:1.492310765999E-1)[&rate=5.094974915709722E-4]:1.069201972655E0)[&rate=5.094974915709722E-4]:1.03588274896E-1)[&rate=5.094974915709722E-4]:4.782158840771E-1)[&rate=5.094974915709722E-4]:8.161054002661E-2,(((((57[&rate=5.094974915709722E-4]:3.563849028389E-1,54[&rate=5.094974915709722E-4]:3.154012962816E-1)[&rate=5.094974915709722E-4]:3.278386042038E-3,(59[&rate=5.094974915709722E-4]:2.970433992026E-1,(37[&rate=5.094974915709722E-4]:3.290306426952E-1,58[&rate=5.094974915709722E-4]:3.099049596351E-1)[&rate=5.094974915709722E-4]:6.264122627526E-3)[&rate=5.094974915709722E-4]:5.988764924126E-2)[&rate=5.094974915709722E-4]:7.625611183743E-2,(56[&rate=5.094974915709722E-4]:4.016360380349E-1,55[&rate=5.094974915709722E-4]:4.016360380349E-1)[&rate=5.094974915709722E-4]:2.335440093474E-2)[&rate=5.094974915709722E-4]:2.619584312759E-1,68[&rate=5.094974915709722E-4]:6.459652636882E-1)[&rate=5.094974915709722E-4]:4.746821228754E-1,(125[&rate=5.094974915709722E-4]:1.022922234463E0,((53[&rate=5.094974915709722E-4]:6.078884051977E-1,(((75[&rate=5.094974915709722E-4]:7.566165973204E-1,(74[&rate=5.094974915709722E-4]:5.159793239302E-1,(70[&rate=5.094974915709722E-4]:3.617584197156E-1,76[&rate=5.094974915709722E-4]:4.00114584099E-1)[&rate=5.094974915709722E-4]:1.158647398311E-1)[&rate=5.094974915709722E-4]:2.406372733903E-1)[&rate=5.094974915709722E-4]:6.481218553012E-2,(((80[&rate=5.094974915709722E-4]:2.229443623871E-1,81[&rate=5.094974915709722E-4]:2.229443623871E-1)[&rate=5.094974915709722E-4]:2.513590029396E-1,(73[&rate=5.094974915709722E-4]:4.772532137572E-1,77[&rate=5.094974915709722E-4]:4.717737617025E-1)[&rate=5.094974915709722E-4]:4.636522006265E-2)[&rate=5.094974915709722E-4]:1.582561019987E-1,(82[&rate=5.094974915709722E-4]:5.6678622794E-1,(71[&rate=5.094974915709722E-4]:3.858833445803E-1,((72[&rate=5.094974915709722E-4]:3.146042330271E-2,78[&rate=5.094974915709722E-4]:5.337823152202E-2)[&rate=5.094974915709722E-4]:3.576861618115E-1,79[&rate=5.094974915709722E-4]:4.110643933335E-1)[&rate=5.094974915709722E-4]:2.216211520857E-3)[&rate=5.094974915709722E-4]:1.452864450036E-1)[&rate=5.094974915709722E-4]:8.221159554978E-2)[&rate=5.094974915709722E-4]:1.39554247032E-1)[&rate=5.094974915709722E-4]:4.934144633482E-1,((134[&rate=5.094974915709722E-4]:2.126502237985E-1,137[&rate=5.094974915709722E-4]:2.838831005107E-1)[&rate=5.094974915709722E-4]:6.870985394731E-1,133[&rate=5.094974915709722E-4]:9.298857495728E-1)[&rate=5.094974915709722E-4]:4.205739349821E-1)[&rate=5.094974915709722E-4]:3.950821761095E-2)[&rate=5.094974915709722E-4]:8.28707574246E-2,(52[&rate=5.094974915709722E-4]:5.485194188175E-1,(((12[&rate=5.094974915709722E-4]:2.844702783086E-1,5[&rate=5.094974915709722E-4]:2.461141139252E-1)[&rate=5.094974915709722E-4]:2.568161781242E-1,29[&rate=5.094974915709722E-4]:6.481357715014E-1)[&rate=5.094974915709722E-4]:2.652986477E-1,103[&rate=5.094974915709722E-4]:6.805577068726E-1)[&rate=5.094974915709722E-4]:1.532255446506E0)[&rate=5.094974915709722E-4]:1.504364651162E-1)[&rate=5.094974915709722E-4]:5.425455855022E-1)[&rate=5.094974915709722E-4]:2.643918187671E-1)[&rate=5.094974915709722E-4]:2.871506131963E-1)[&rate=5.094974915709722E-4]:3.419660981775E-2,((66[&rate=5.094974915709722E-4]:3.09734500223E-1,((67[&rate=5.094974915709722E-4]:2.749663222258E-1,(122[&rate=5.094974915709722E-4]:2.873265159115E-1,(123[&rate=5.094974915709722E-4]:1.123145850277E-1,124[&rate=5.094974915709722E-4]:1.095823445905E-1)[&rate=5.094974915709722E-4]:1.750119308838E-1)[&rate=5.094974915709722E-4]:4.889123566549E-1)[&rate=5.094974915709722E-4]:2.977588167499E-2,(120[&rate=5.094974915709722E-4]:1.730056864428E0,((135[&rate=5.094974915709722E-4]:4.79404402895E-1,(138[&rate=5.094974915709722E-4]:1.967737618931E-1,136[&rate=5.094974915709722E-4]:6.526691257786E-2)[&rate=5.094974915709722E-4]:4.82630641002E-1)[&rate=5.094974915709722E-4]:9.894420770005E-1,(119[&rate=5.094974915709722E-4]:1.618299391112E0,126[&rate=5.094974915709722E-4]:8.325968684681E-1)[&rate=5.094974915709722E-4]:1.984922942629E-1)[&rate=5.094974915709722E-4]:9.155590011552E-3)[&rate=5.094974915709722E-4]:5.116716408431E-1)[&rate=5.094974915709722E-4]:4.992296322223E-3)[&rate=5.094974915709722E-4]:5.535141788529E-1,34[&rate=5.094974915709722E-4]:2.349804457555E-4)[&rate=5.094974915709722E-4]:3.102529272963E-2)[&rate=5.094974915709722E-4]:4.084281068367E-2,32[&rate=5.094974915709722E-4]:5.018527563997E-2)[&rate=5.094974915709722E-4]:7.462649847362E-2,33[&rate=5.094974915709722E-4]:1.302912261683E-1);
tree STATE_22210000 [&joint=-20979.768089692338,lnP=-20979.768089692338] = [&R] (((((38[&rate=5.440503718309236E-4]:8.661698790635E-1,((((10[&rate=5.440503718309236E-4]:1.632173190584E0,((((((88[&rate=5.440503718309236E-4]:8.291468041587E-2,89[&rate=5.440503718309236E-4]:9.661331055289E-2)[&rate=5.440503718309236E-4]:9.808938768234E-2,87[&rate=5.440503718309236E-4]:1.810040680982E-1)[&rate=5.440503718309236E-4]:7.439392192538E-2,(((86[&rate=5.440503718309236E-4]:3.598060631332E-2,(93[&rate=5.440503718309236E-4]:2.792858977919E-2,84[&rate=5.440503718309236E-4]:1.422995964218E-2)[&rate=5.440503718309236E-4]:2.175064667115E-2)[&rate=5.440503718309236E-4]:8.086041872017E-2,(85[&rate=5.440503718309236E-4]:8.130610332474E-2,83[&rate=5.440503718309236E-4]:8.130610332474E-2)[&rate=5.440503718309236E-4]:3.553492170876E-2)[&rate=5.440503718309236E-4]:1.338450328566E-2,(92[&rate=5.440503718309236E-4]:9.4164318863E-2,(90[&rate=5.440503718309236E-4]:1.816696224212E-2,91[&rate=5.440503718309236E-4]:1.816696224212E-2)[&rate=5.440503718309236E-4]:7.599735662088E-2)[&rate=5.440503718309236E-4]:4.975983959316E-2)[&rate=5.440503718309236E-4]:1.251724617044E-1)[&rate=5.440503718309236E-4]:6.901419226813E-1,3[&rate=5.440503718309236E-4]:4.058138853077E-1)[&rate=5.440503718309236E-4]:2.253536901495E-1,(15[&rate=5.440503718309236E-4]:5.050522873876E-1,(6[&rate=5.440503718309236E-4]:2.17398863383E-1,18[&rate=5.440503718309236E-4]:2.804125620131E-1)[&rate=5.440503718309236E-4]:2.328589034568E-1)[&rate=5.440503718309236E-4]:2.329646031379E-1)[&rate=5.440503718309236E-4]:8.158648263206E-1,(((102[&rate=5.440503718309236E-4]:1.861798091506E-1,((((25[&rate=5.440503718309236E-4]:5.789072016396E-1,20[&rate=5.440503718309236E-4]:5.597291194478E-1)[&rate=5.440503718309236E-4]:3.228849649606E-1,23[&rate=5.440503718309236E-4]:8.908332624905E-1)[&rate=5.440503718309236E-4]:3.838825393113E-2,(11[&rate=5.440503718309236E-4]:6.621188223623E-1,140[&rate=5.440503718309236E-4]:6.429407401706E-1)[&rate=5.440503718309236E-4]:1.821711872101E-1)[&rate=5.440503718309236E-4]:3.326389070429E-1,(((21[&rate=5.440503718309236E-4]:7.586147555017E-1,28[&rate=5.440503718309236E-4]:7.832722897482E-1)[&rate=5.440503718309236E-4]:1.221211856294E-1,1[&rate=5.440503718309236E-4]:1.190921055147E-1)[&rate=5.440503718309236E-4]:1.309329083048E-1,24[&rate=5.440503718309236E-4]:1.030846931628E0)[&rate=5.440503718309236E-4]:2.419723959464E-1)[&rate=5.440503718309236E-4]:7.50043171928E-2)[&rate=5.440503718309236E-4]:1.266098056819E-1,(142[&rate=5.440503718309236E-4]:8.506679570803E-1,((144[&rate=5.440503718309236E-4]:4.605278374104E-1,145[&rate=5.440503718309236E-4]:4.660072894654E-1)[&rate=5.440503718309236E-4]:1.290531163654E-1,141[&rate=5.440503718309236E-4]:5.923206798032E-1)[&rate=5.440503718309236E-4]:2.556075512495E-1)[&rate=5.440503718309236E-4]:7.08697000218E-1)[&rate=5.440503718309236E-4]:5.272362089544E-2,(((((107[&rate=5.440503718309236E-4]:5.166694437413E-1,((114[&rate=5.440503718309236E-4]:1.935994811836E-1,112[&rate=5.440503718309236E-4]:2.757912620055E-1)[&rate=5.440503718309236E-4]:4.795668174612E-2,109[&rate=5.440503718309236E-4]:3.210082177242E-1)[&rate=5.440503718309236E-4]:2.148393082088E-1)[&rate=5.440503718309236E-4]:1.694230215904E-1,108[&rate=5.440503718309236E-4]:6.833527393043E-1)[&rate=5.440503718309236E-4]:1.919416105903E-1,((19[&rate=5.440503718309236E-4]:6.918780753908E-1,13[&rate=5.440503718309236E-4]:6.535219110071E-1)[&rate=5.440503718309236E-4]:3.320909507471E-2,115[&rate=5.440503718309236E-4]:6.0453922526E-1)[&rate=5.440503718309236E-4]:2.132208780592E-1)[&rate=5.440503718309236E-4]:5.30096042869E-2,((148[&rate=5.440503718309236E-4]:3.397073229696E-1,143[&rate=5.440503718309236E-4]:3.369675969423E-1)[&rate=5.440503718309236E-4]:3.292532778652E-1,(116[&rate=5.440503718309236E-4]:5.473070046486E-1,(106[&rate=5.440503718309236E-4]:2.429845797641E-1,(104[&rate=5.440503718309236E-4]:2.360433900212E-1,(139[&rate=5.440503718309236E-4]:4.085179205113E-1,111[&rate=5.440503718309236E-4]:2.331754547579E-1)[&rate=5.440503718309236E-4]:1.930629142761E-2)[&rate=5.440503718309236E-4]:6.941189742944E-3)[&rate=5.440503718309236E-4]:3.645963974872E-1)[&rate=5.440503718309236E-4]:8.329743180252E-2)[&rate=5.440503718309236E-4]:2.401652711551E-1)[&rate=5.440503718309236E-4]:2.572935378212E-1,((14[&rate=5.440503718309236E-4]:5.679433918498E-1,17[&rate=5.440503718309236E-4]:6.062995562335E-1)[&rate=5.440503718309236E-4]:3.509243897966E-1,((117[&rate=5.440503718309236E-4]:7.044646825098E-1,((30[&rate=5.440503718309236E-4]:4.423774890375E-1,4[&rate=5.440503718309236E-4]:2.697747493115E-1)[&rate=5.440503718309236E-4]:3.536811368038E-1,9[&rate=5.440503718309236E-4]:6.727709546084E-1)[&rate=5.440503718309236E-4]:2.073482379168E-2)[&rate=5.440503718309236E-4]:2.615490546703E-2,((105[&rate=5.440503718309236E-4]:1.92853828286E-1,110[&rate=5.440503718309236E-4]:2.147716365051E-1)[&rate=5.440503718309236E-4]:4.34056054795E-1,113[&rate=5.440503718309236E-4]:6.543071433548E-1)[&rate=5.440503718309236E-4]:7.357271859444E-2)[&rate=5.440503718309236E-4]:1.909879196972E-1)[&rate=5.440503718309236E-4]:2.913872446028E-1)[&rate=5.440503718309236E-4]:2.292308122183E-1)[&rate=5.440503718309236E-4]:8.425889207723E-2)[&rate=5.440503718309236E-4]:1.166476381217E-1)[&rate=5.440503718309236E-4]:2.607621195857E-1,101[&rate=5.440503718309236E-4]:8.217024334577E-1)[&rate=5.440503718309236E-4]:5.964317327137E-1,97[&rate=5.440503718309236E-4]:3.739317558114E-1)[&rate=5.440503718309236E-4]:1.695406972549E-1,((147[&rate=5.440503718309236E-4]:5.416950048245E-1,(146[&rate=5.440503718309236E-4]:5.921679755359E-1,16[&rate=5.440503718309236E-4]:2.557442322418E0)[&rate=5.440503718309236E-4]:1.236855934316E-2)[&rate=5.440503718309236E-4]:1.217962771317E-1,((((96[&rate=5.440503718309236E-4]:4.814726031934E-1,((100[&rate=5.440503718309236E-4]:1.773574515055E-1,94[&rate=5.440503718309236E-4]:1.773574515055E-1)[&rate=5.440503718309236E-4]:2.095568393653E-1,95[&rate=5.440503718309236E-4]:4.716137444228E-1)[&rate=5.440503718309236E-4]:3.444902270489E-2)[&rate=5.440503718309236E-4]:7.176563591253E-2,99[&rate=5.440503718309236E-4]:5.887573647888E-1)[&rate=5.440503718309236E-4]:2.209751648342E-2,98[&rate=5.440503718309236E-4]:5.889969577749E-1)[&rate=5.440503718309236E-4]:5.486657760812E-2,(39[&rate=5.440503718309236E-4]:4.839372036271E-1,(((26[&rate=5.440503718309236E-4]:7.389364779052E-1,(7[&rate=5.440503718309236E-4]:2.55979039265E-1,8[&rate=5.440503718309236E-4]:2.55979039265E-1)[&rate=5.440503718309236E-4]:3.761081235716E-1)[&rate=5.440503718309236E-4]:1.474589226919E-1,((2[&rate=5.440503718309236E-4]:4.338944921884E-1,31[&rate=5.440503718309236E-4]:6.612917524625E-1)[&rate=5.440503718309236E-4]:1.051296311619E-1,(22[&rate=5.440503718309236E-4]:3.512716755831E-1,27[&rate=5.440503718309236E-4]:3.677100317475E-1)[&rate=5.440503718309236E-4]:3.603551874932E-1)[&rate=5.440503718309236E-4]:1.63809633411E-1)[&rate=5.440503718309236E-4]:1.727812306673E0,40[&rate=5.440503718309236E-4]:4.739202606046E-1)[&rate=5.440503718309236E-4]:1.001694302248E-2)[&rate=5.440503718309236E-4]:3.151103120965E-2)[&rate=5.440503718309236E-4]:9.066599793902E-2)[&rate=5.440503718309236E-4]:8.396471656726E-3)[&rate=5.440503718309236E-4]:3.1996518556E-1)[&rate=5.440503718309236E-4]:4.170752155851E-1,((127[&rate=5.440503718309236E-4]:2.704319746376E0,((36[&rate=5.440503718309236E-4]:5.652511597392E-3,121[&rate=5.440503718309236E-4]:2.085104566392E0)[&rate=5.440503718309236E-4]:7.327334433863E-2,35[&rate=5.440503718309236E-4]:3.235051347027E-2)[&rate=5.440503718309236E-4]:1.048459452346E-1)[&rate=5.440503718309236E-4]:1.864042093291E-1,(((((47[&rate=5.440503718309236E-4]:3.22882039654E-1,44[&rate=5.440503718309236E-4]:3.174175587797E-1)[&rate=5.440503718309236E-4]:2.730589973337E-1,(((43[&rate=5.440503718309236E-4]:5.436623764963E-1,(48[&rate=5.440503718309236E-4]:3.68481511139E-1,(41[&rate=5.440503718309236E-4]:2.610868127261E-1,42[&rate=5.440503718309236E-4]:2.665512936004E-1)[&rate=5.440503718309236E-4]:6.367885141837E-2)[&rate=5.440503718309236E-4]:1.642519036088E-1)[&rate=5.440503718309236E-4]:2.575378132157E-4,46[&rate=5.440503718309236E-4]:5.439199143095E-1)[&rate=5.440503718309236E-4]:4.860239362823E-2,(50[&rate=5.440503718309236E-4]:2.724694223031E-1,49[&rate=5.440503718309236E-4]:2.724694223031E-1)[&rate=5.440503718309236E-4]:2.872660003889E-1)[&rate=5.440503718309236E-4]:3.418729049993E-3)[&rate=5.440503718309236E-4]:5.288315593097E-2,51[&rate=5.440503718309236E-4]:6.215017885472E-1)[&rate=5.440503718309236E-4]:6.664918379553E-2,45[&rate=5.440503718309236E-4]:7.072766554028E-1)[&rate=5.440503718309236E-4]:2.039099375473E-1,((128[&rate=5.440503718309236E-4]:1.359807479063E0,((69[&rate=5.440503718309236E-4]:8.254810769768E-1,118[&rate=5.440503718309236E-4]:8.145221728671E-1)[&rate=5.440503718309236E-4]:3.898470400933E-2,(131[&rate=5.440503718309236E-4]:3.371843547841E-1,(129[&rate=5.440503718309236E-4]:2.803570000393E-1,(132[&rate=5.440503718309236E-4]:2.740769248013E-1,130[&rate=5.440503718309236E-4]:2.713371987739E-1)[&rate=5.440503718309236E-4]:9.019801265415E-3)[&rate=5.440503718309236E-4]:5.40876287174E-2)[&rate=5.440503718309236E-4]:3.820759467498E-1)[&rate=5.440503718309236E-4]:6.460266295842E-1)[&rate=5.440503718309236E-4]:2.140945608712E-1,((62[&rate=5.440503718309236E-4]:4.639427512382E-1,((60[&rate=5.440503718309236E-4]:8.886363583431E-2,64[&rate=5.440503718309236E-4]:2.39548567341E-1)[&rate=5.440503718309236E-4]:1.579978549334E-1,65[&rate=5.440503718309236E-4]:2.468614907677E-1)[&rate=5.440503718309236E-4]:2.53004385527E-2)[&rate=5.440503718309236E-4]:3.230522034846E-1,(63[&rate=5.440503718309236E-4]:3.252458900237E-1,61[&rate=5.440503718309236E-4]:3.663417804347E-1)[&rate=5.440503718309236E-4]:4.20653174288E-1)[&rate=5.440503718309236E-4]:9.266331126091E-1)[&rate=5.440503718309236E-4]:1.106807653069E-1)[&rate=5.440503718309236E-4]:1.677849860801E-1)[&rate=5.440503718309236E-4]:3.572789800992E-1)[&rate=5.440503718309236E-4]:2.495430980739E-1,(((((56[&rate=5.440503718309236E-4]:3.130768342436E-1,((59[&rate=5.440503718309236E-4]:1.94723290136E-1,54[&rate=5.440503718309236E-4]:1.564719240158E-1)[&rate=5.440503718309236E-4]:7.806675550562E-2,((57[&rate=5.440503718309236E-4]:1.217287295E-1,58[&rate=5.440503718309236E-4]:1.38122172123E-1)[&rate=5.440503718309236E-4]:1.135241128277E-1,37[&rate=5.440503718309236E-4]:2.707719680109E-1)[&rate=5.440503718309236E-4]:4.026944375103E-2)[&rate=5.440503718309236E-4]:4.848350991351E-2)[&rate=5.440503718309236E-4]:3.55147750797E-2,55[&rate=5.440503718309236E-4]:3.485916093233E-1)[&rate=5.440503718309236E-4]:2.951914645662E-1,68[&rate=5.440503718309236E-4]:6.027994673321E-1)[&rate=5.440503718309236E-4]:5.111142684966E-1,(125[&rate=5.440503718309236E-4]:8.504129630915E-1,((((137[&rate=5.440503718309236E-4]:5.766359923418E-1,134[&rate=5.440503718309236E-4]:5.054031156296E-1)[&rate=5.440503718309236E-4]:6.298172641708E-2,133[&rate=5.440503718309236E-4]:5.985218283478E-1)[&rate=5.440503718309236E-4]:9.481372782554E-1,(((75[&rate=5.440503718309236E-4]:6.876539114609E-1,(70[&rate=5.440503718309236E-4]:4.048257804841E-1,(74[&rate=5.440503718309236E-4]:4.378695708476E-1,76[&rate=5.440503718309236E-4]:4.378695708476E-1)[&rate=5.440503718309236E-4]:5.312374019983E-3)[&rate=5.440503718309236E-4]:2.444719665933E-1)[&rate=5.440503718309236E-4]:2.592225300044E-1,(((((72[&rate=5.440503718309236E-4]:5.507157453745E-2,78[&rate=5.440503718309236E-4]:7.698938275677E-2)[&rate=5.440503718309236E-4]:2.739805840536E-1,82[&rate=5.440503718309236E-4]:3.591891448924E-1)[&rate=5.440503718309236E-4]:2.940602821669E-2,(79[&rate=5.440503718309236E-4]:3.569623096286E-1,71[&rate=5.440503718309236E-4]:3.295650493545E-1)[&rate=5.440503718309236E-4]:2.34136853985E-2)[&rate=5.440503718309236E-4]:1.517928116943E-1,(80[&rate=5.440503718309236E-4]:1.381546666741E-1,81[&rate=5.440503718309236E-4]:1.381546666741E-1)[&rate=5.440503718309236E-4]:3.85794961965E-1)[&rate=5.440503718309236E-4]:1.894633234282E-2,(73[&rate=5.440503718309236E-4]:4.410273674006E-1,77[&rate=5.440503718309236E-4]:4.355479153459E-1)[&rate=5.440503718309236E-4]:1.511836620744E-1)[&rate=5.440503718309236E-4]:3.546654119902E-1)[&rate=5.440503718309236E-4]:4.792050410551E-1,53[&rate=5.440503718309236E-4]:6.796184239082E-1)[&rate=5.440503718309236E-4]:8.49611857268E-2)[&rate=5.440503718309236E-4]:2.246318688476E-2,(52[&rate=5.440503718309236E-4]:7.234443926158E-1,(((12[&rate=5.440503718309236E-4]:1.616219533224E-1,5[&rate=5.440503718309236E-4]:1.23265788939E-1)[&rate=5.440503718309236E-4]:7.835816368421E-2,29[&rate=5.440503718309236E-4]:3.468294320752E-1)[&rate=5.440503718309236E-4]:5.988810580018E-1,103[&rate=5.440503718309236E-4]:7.128337777482E-1)[&rate=5.440503718309236E-4]:1.674904349429E0)[&rate=5.440503718309236E-4]:7.179512521534E-2)[&rate=5.440503718309236E-4]:2.737526802329E-1)[&rate=5.440503718309236E-4]:4.301674394039E-1)[&rate=5.440503718309236E-4]:2.776156717488E-1,((67[&rate=5.440503718309236E-4]:1.337383850792E-1,((124[&rate=5.440503718309236E-4]:3.909096857996E-2,123[&rate=5.440503718309236E-4]:4.182320901709E-2)[&rate=5.440503718309236E-4]:2.827997941903E-1,122[&rate=5.440503718309236E-4]:3.246230032074E-1)[&rate=5.440503718309236E-4]:3.103879322124E-1)[&rate=5.440503718309236E-4]:3.622844770819E-1,(66[&rate=5.440503718309236E-4]:1.101477872436E-1,(((135[&rate=5.440503718309236E-4]:8.248923359584E-1,(138[&rate=5.440503718309236E-4]:6.84090318693E-1,136[&rate=5.440503718309236E-4]:5.525834693778E-1)[&rate=5.440503718309236E-4]:3.408020172654E-1)[&rate=5.440503718309236E-4]:3.967184133257E-1,(120[&rate=5.440503718309236E-4]:1.083907407846E0,126[&rate=5.440503718309236E-4]:3.940952961611E-1)[&rate=5.440503718309236E-4]:3.897581359586E-1)[&rate=5.440503718309236E-4]:6.929613440565E-2,119[&rate=5.440503718309236E-4]:1.638852089169E0)[&rate=5.440503718309236E-4]:5.041724104033E-1)[&rate=5.440503718309236E-4]:3.858750749174E-1)[&rate=5.440503718309236E-4]:3.477859076441E-1)[&rate=5.440503718309236E-4]:8.661397640183E-2)[&rate=5.440503718309236E-4]:8.905559237329E-4,34[&rate=5.440503718309236E-4]:6.829960350061E-2)[&rate=5.440503718309236E-4]:8.766594985087E-3,(32[&rate=5.440503718309236E-4]:3.659427247898E-2,33[&rate=5.440503718309236E-4]:4.207372453369E-2)[&rate=5.440503718309236E-4]:1.855411778763E-2);
tree STATE_22220000 [&joint=-20998.200002898935,lnP=-20998.200002898935] = [&R] ((((59[&rate=5.259166133070011E-4]:4.391159759495E-1,((((58[&rate=5.259166133070011E-4]:2.889826586029E-1,37[&rate=5.259166133070011E-4]:3.08108341663E-1)[&rate=5.259166133070011E-4]:1.987122174781E-2,57[&rate=5.259166133070011E-4]:2.924604377277E-1)[&rate=5.259166133070011E-4]:1.033065049011E-2,54[&rate=5.259166133070011E-4]:2.618074816605E-1)[&rate=5.259166133070011E-4]:1.161687731074E-1,(56[&rate=5.259166133070011E-4]:4.043771449651E-1,55[&rate=5.259166133070011E-4]:4.043771449651E-1)[&rate=5.259166133070011E-4]:3.653754611471E-3)[&rate=5.259166133070011E-4]:2.288835506132E-2)[&rate=5.259166133070011E-4]:4.984450108889E-1,68[&rate=5.259166133070011E-4]:8.883806589694E-1)[&rate=5.259166133070011E-4]:1.657927876111E-1,(125[&rate=5.259166133070011E-4]:1.074804035629E0,((53[&rate=5.259166133070011E-4]:3.529163115037E-1,((75[&rate=5.259166133070011E-4]:6.564263527922E-1,(76[&rate=5.259166133070011E-4]:6.029780698665E-1,(70[&rate=5.259166133070011E-4]:4.050635974208E-1,74[&rate=5.259166133070011E-4]:4.434197618042E-1)[&rate=5.259166133070011E-4]:1.595583080623E-1)[&rate=5.259166133070011E-4]:5.344828292568E-2)[&rate=5.259166133070011E-4]:7.223245533708E-2,((((80[&rate=5.259166133070011E-4]:5.199764919334E-2,81[&rate=5.259166133070011E-4]:5.199764919334E-2)[&rate=5.259166133070011E-4]:2.969743940049E-1,73[&rate=5.259166133070011E-4]:3.982871116914E-1)[&rate=5.259166133070011E-4]:1.557246925635E-2,77[&rate=5.259166133070011E-4]:4.08380128893E-1)[&rate=5.259166133070011E-4]:7.997054405661E-2,((82[&rate=5.259166133070011E-4]:9.746257180004E-2,71[&rate=5.259166133070011E-4]:6.184613344393E-2)[&rate=5.259166133070011E-4]:1.947436757297E-1,((72[&rate=5.259166133070011E-4]:5.27288422536E-2,78[&rate=5.259166133070011E-4]:7.464665047291E-2)[&rate=5.259166133070011E-4]:6.812628575878E-2,79[&rate=5.259166133070011E-4]:1.427729362317E-1)[&rate=5.259166133070011E-4]:1.41214133216E-1)[&rate=5.259166133070011E-4]:1.687471651459E-1)[&rate=5.259166133070011E-4]:2.348286831249E-1)[&rate=5.259166133070011E-4]:3.707205619866E-1)[&rate=5.259166133070011E-4]:4.07265605667E-1,(((((12[&rate=5.259166133070011E-4]:3.514983951631E-1,5[&rate=5.259166133070011E-4]:3.131422307797E-1)[&rate=5.259166133070011E-4]:1.369041653482E-1,29[&rate=5.259166133070011E-4]:5.952518755798E-1)[&rate=5.259166133070011E-4]:9.913798473073E-2,103[&rate=5.259166133070011E-4]:4.615131479818E-1)[&rate=5.259166133070011E-4]:1.75818481142E0,52[&rate=5.259166133070011E-4]:5.55404224841E-1)[&rate=5.259166133070011E-4]:1.500389842533E-1,((133[&rate=5.259166133070011E-4]:3.265791820566E-1,137[&rate=5.259166133070011E-4]:3.676750724676E-1)[&rate=5.259166133070011E-4]:3.751200114696E-1,134[&rate=5.259166133070011E-4]:6.71562207225E-1)[&rate=5.259166133070011E-4]:7.776267912249E-1)[&rate=5.259166133070011E-4]:6.293542938788E-2)[&rate=5.259166133070011E-4]:5.250046321195E-1)[&rate=5.259166133070011E-4]:1.460360776182E-1)[&rate=5.259166133070011E-4]:4.308308154412E-1,((32[&rate=5.259166133070011E-4]:8.746170191214E-3,((((38[&rate=5.259166133070011E-4]:1.013507997837E0,((((((((142[&rate=5.259166133070011E-4]:6.976094708005E-1,(144[&rate=5.259166133070011E-4]:4.654879390799E-1,(145[&rate=5.259166133070011E-4]:7.475989258109E-2,141[&rate=5.259166133070011E-4]:7.20201665535E-2)[&rate=5.259166133070011E-4]:3.962074985537E-1)[&rate=5.259166133070011E-4]:2.266420796656E-1)[&rate=5.259166133070011E-4]:8.44037282589E-1,(102[&rate=5.259166133070011E-4]:1.931387308468E-1,((((21[&rate=5.259166133070011E-4]:5.536730643582E-1,28[&rate=5.259166133070011E-4]:5.783305986046E-1)[&rate=5.259166133070011E-4]:3.088653872225E-1,1[&rate=5.259166133070011E-4]:1.008946159642E-1)[&rate=5.259166133070011E-4]:1.693590849346E-1,24[&rate=5.259166133070011E-4]:1.051075618707E0)[&rate=5.259166133070011E-4]:2.450518632015E-1,(((25[&rate=5.259166133070011E-4]:5.241524874067E-1,20[&rate=5.259166133070011E-4]:5.049744052149E-1)[&rate=5.259166133070011E-4]:9.436253944007E-2,23[&rate=5.259166133070011E-4]:6.075561227371E-1)[&rate=5.259166133070011E-4]:2.933792621936E-1,(11[&rate=5.259166133070011E-4]:2.792639401368E-1,140[&rate=5.259166133070011E-4]:2.600858579451E-1)[&rate=5.259166133070011E-4]:5.367399379446E-1)[&rate=5.259166133070011E-4]:3.842331928682E-1)[&rate=5.259166133070011E-4]:5.86550845546E-2)[&rate=5.259166133070011E-4]:1.019326800769E-1)[&rate=5.259166133070011E-4]:5.000880375962E-2,(((((((114[&rate=5.259166133070011E-4]:2.24391940144E-1,112[&rate=5.259166133070011E-4]:3.065837209659E-1)[&rate=5.259166133070011E-4]:2.34742777427E-1,(109[&rate=5.259166133070011E-4]:4.895923781333E-1,107[&rate=5.259166133070011E-4]:4.704142959415E-1)[&rate=5.259166133070011E-4]:4.899439423229E-2)[&rate=5.259166133070011E-4]:2.796910724371E-2,108[&rate=5.259166133070011E-4]:5.446380713902E-1)[&rate=5.259166133070011E-4]:2.567498544744E-1,(19[&rate=5.259166133070011E-4]:5.461556900055E-1,13[&rate=5.259166133070011E-4]:5.077995256218E-1)[&rate=5.259166133070011E-4]:3.182459344892E-1)[&rate=5.259166133070011E-4]:1.735618174042E-2,115[&rate=5.259166133070011E-4]:7.612098610296E-1)[&rate=5.259166133070011E-4]:1.443567482219E-1,((111[&rate=5.259166133070011E-4]:4.466858430336E-1,((106[&rate=5.259166133070011E-4]:2.714996050584E-1,104[&rate=5.259166133070011E-4]:2.714996050584E-1)[&rate=5.259166133070011E-4]:9.56179772084E-2,139[&rate=5.259166133070011E-4]:5.588984041845E-1)[&rate=5.259166133070011E-4]:6.312990460249E-2)[&rate=5.259166133070011E-4]:3.797787326513E-1,((148[&rate=5.259166133070011E-4]:3.721236229708E-1,143[&rate=5.259166133070011E-4]:3.693838969434E-1)[&rate=5.259166133070011E-4]:3.939175090444E-1,116[&rate=5.259166133070011E-4]:7.276849676315E-1)[&rate=5.259166133070011E-4]:2.206727928623E-2)[&rate=5.259166133070011E-4]:1.558143623337E-1)[&rate=5.259166133070011E-4]:8.191353266509E-2,(((((30[&rate=5.259166133070011E-4]:4.003782494191E-1,4[&rate=5.259166133070011E-4]:2.277755096931E-1)[&rate=5.259166133070011E-4]:2.748893060518E-1,9[&rate=5.259166133070011E-4]:5.51979884238E-1)[&rate=5.259166133070011E-4]:2.456739017885E-2,(105[&rate=5.259166133070011E-4]:3.713787496099E-1,(110[&rate=5.259166133070011E-4]:3.711912326464E-1,117[&rate=5.259166133070011E-4]:3.794104107287E-1)[&rate=5.259166133070011E-4]:2.210532518254E-2)[&rate=5.259166133070011E-4]:1.859904426152E-1)[&rate=5.259166133070011E-4]:1.74461181452E-1,113[&rate=5.259166133070011E-4]:7.592276339509E-1)[&rate=5.259166133070011E-4]:2.31520132296E-2,(14[&rate=5.259166133070011E-4]:5.949382128658E-1,17[&rate=5.259166133070011E-4]:6.332943772495E-1)[&rate=5.259166133070011E-4]:1.874414343147E-1)[&rate=5.259166133070011E-4]:2.87292275558E-1)[&rate=5.259166133070011E-4]:3.493808946844E-1)[&rate=5.259166133070011E-4]:3.890170933489E-2,(3[&rate=5.259166133070011E-4]:6.711761419349E-1,((18[&rate=5.259166133070011E-4]:4.011729311719E-1,(6[&rate=5.259166133070011E-4]:3.331033500501E-1,15[&rate=5.259166133070011E-4]:3.87897870598E-1)[&rate=5.259166133070011E-4]:5.055882491641E-3)[&rate=5.259166133070011E-4]:1.98404835756E-1,((88[&rate=5.259166133070011E-4]:8.139233038883E-2,89[&rate=5.259166133070011E-4]:9.509096052584E-2)[&rate=5.259166133070011E-4]:2.21932797198E-1,((87[&rate=5.259166133070011E-4]:2.152612434656E-1,(92[&rate=5.259166133070011E-4]:7.417539405812E-2,(90[&rate=5.259166133070011E-4]:2.390424497725E-2,91[&rate=5.259166133070011E-4]:2.390424497725E-2)[&rate=5.259166133070011E-4]:5.027114908086E-2)[&rate=5.259166133070011E-4]:1.547844795445E-1)[&rate=5.259166133070011E-4]:1.557504001907E-2,((86[&rate=5.259166133070011E-4]:1.360396135866E-1,83[&rate=5.259166133070011E-4]:1.360396135866E-1)[&rate=5.259166133070011E-4]:2.727621770918E-2,((84[&rate=5.259166133070011E-4]:1.159330642125E-1,93[&rate=5.259166133070011E-4]:1.296316943495E-1)[&rate=5.259166133070011E-4]:2.141227229313E-2,85[&rate=5.259166133070011E-4]:1.373453365056E-1)[&rate=5.259166133070011E-4]:2.597049479018E-2)[&rate=5.259166133070011E-4]:6.752045218885E-2)[&rate=5.259166133070011E-4]:7.248884410221E-2)[&rate=5.259166133070011E-4]:7.209101735876E-1)[&rate=5.259166133070011E-4]:1.866668681576E-1)[&rate=5.259166133070011E-4]:7.100660560559E-1)[&rate=5.259166133070011E-4]:2.347322255763E-1,10[&rate=5.259166133070011E-4]:1.684467574252E0)[&rate=5.259166133070011E-4]:7.616367898112E-1,101[&rate=5.259166133070011E-4]:1.374871487351E0)[&rate=5.259166133070011E-4]:8.725811342229E-2,16[&rate=5.259166133070011E-4]:2.574458367896E0)[&rate=5.259166133070011E-4]:1.304837122528E-1,(40[&rate=5.259166133070011E-4]:6.170007519434E-1,(((147[&rate=5.259166133070011E-4]:5.134834147474E-1,((((7[&rate=5.259166133070011E-4]:2.984097350013E-1,8[&rate=5.259166133070011E-4]:2.984097350013E-1)[&rate=5.259166133070011E-4]:3.945243792709E-1,(2[&rate=5.259166133070011E-4]:4.757688597923E-1,31[&rate=5.259166133070011E-4]:7.031661200663E-1)[&rate=5.259166133070011E-4]:1.404529257128E-1)[&rate=5.259166133070011E-4]:4.983626901028E-3,(22[&rate=5.259166133070011E-4]:4.632972545373E-1,27[&rate=5.259166133070011E-4]:4.797356107017E-1)[&rate=5.259166133070011E-4]:3.305108975948E-1)[&rate=5.259166133070011E-4]:1.04482278339E-1,26[&rate=5.259166133070011E-4]:9.092493345808E-1)[&rate=5.259166133070011E-4]:1.687144477651E0)[&rate=5.259166133070011E-4]:9.806361976814E-2,(97[&rate=5.259166133070011E-4]:3.740904807749E-1,146[&rate=5.259166133070011E-4]:5.65347311376E-1)[&rate=5.259166133070011E-4]:1.090412531941E-1)[&rate=5.259166133070011E-4]:5.468067344658E-2,(((100[&rate=5.259166133070011E-4]:3.205021453398E-1,95[&rate=5.259166133070011E-4]:4.052015988919E-1)[&rate=5.259166133070011E-4]:2.140784869243E-1,((98[&rate=5.259166133070011E-4]:5.8785466521E-1,(96[&rate=5.259166133070011E-4]:4.833550231958E-1,99[&rate=5.259166133070011E-4]:5.188741488787E-1)[&rate=5.259166133070011E-4]:9.083843982852E-2)[&rate=5.259166133070011E-4]:1.862626441469E-3,94[&rate=5.259166133070011E-4]:5.159467998481E-1)[&rate=5.259166133070011E-4]:1.863383241599E-2)[&rate=5.259166133070011E-4]:6.086861330759E-2,39[&rate=5.259166133070011E-4]:5.408044368287E-1)[&rate=5.259166133070011E-4]:6.804622195302E-2)[&rate=5.259166133070011E-4]:8.150093161641E-3)[&rate=5.259166133070011E-4]:2.448402088669E-3)[&rate=5.259166133070011E-4]:4.623648547336E-1)[&rate=5.259166133070011E-4]:2.623477484101E-1,((121[&rate=5.259166133070011E-4]:2.588688262532E0,(127[&rate=5.259166133070011E-4]:3.020610723871E0,(36[&rate=5.259166133070011E-4]:5.469418530739E-2,35[&rate=5.259166133070011E-4]:8.118842841632E-3)[&rate=5.259166133070011E-4]:4.453685933578E-1)[&rate=5.259166133070011E-4]:9.173429072462E-3)[&rate=5.259166133070011E-4]:3.584296835812E-2,(((45[&rate=5.259166133070011E-4]:7.3779597428E-1,((51[&rate=5.259166133070011E-4]:6.909184070996E-1,(((42[&rate=5.259166133070011E-4]:3.164718669545E-1,(48[&rate=5.259166133070011E-4]:3.42806517771E-1,41[&rate=5.259166133070011E-4]:2.990906707765E-1)[&rate=5.259166133070011E-4]:1.19167153037E-2)[&rate=5.259166133070011E-4]:1.645370062283E-1,46[&rate=5.259166133070011E-4]:5.301892010515E-1)[&rate=5.259166133070011E-4]:4.462606559663E-2,43[&rate=5.259166133070011E-4]:5.748152666481E-1)[&rate=5.259166133070011E-4]:1.43425544823E-1)[&rate=5.259166133070011E-4]:6.843201571275E-3,(50[&rate=5.259166133070011E-4]:4.774515915674E-1,49[&rate=5.259166133070011E-4]:4.774515915674E-1)[&rate=5.259166133070011E-4]:2.148455362293E-1)[&rate=5.259166133070011E-4]:2.090868254901E-2)[&rate=5.259166133070011E-4]:1.910524788654E-1,(47[&rate=5.259166133070011E-4]:7.1533482918E-1,44[&rate=5.259166133070011E-4]:7.098703483058E-1)[&rate=5.259166133070011E-4]:2.217103452768E-1)[&rate=5.259166133070011E-4]:2.356748335458E-1,((((60[&rate=5.259166133070011E-4]:2.0560549444E-2,62[&rate=5.259166133070011E-4]:2.123413713617E-1)[&rate=5.259166133070011E-4]:1.306217792568E-1,(64[&rate=5.259166133070011E-4]:2.55180240537E-1,65[&rate=5.259166133070011E-4]:1.044953090303E-1)[&rate=5.259166133070011E-4]:4.668701967047E-2)[&rate=5.259166133070011E-4]:3.021878098397E-1,(63[&rate=5.259166133070011E-4]:1.110702627909E-1,61[&rate=5.259166133070011E-4]:1.521661532019E-1)[&rate=5.259166133070011E-4]:4.929848072564E-1)[&rate=5.259166133070011E-4]:9.665643142839E-1,(128[&rate=5.259166133070011E-4]:1.218816590379E0,(69[&rate=5.259166133070011E-4]:7.204412749375E-1,(118[&rate=5.259166133070011E-4]:6.211213345834E-1,((129[&rate=5.259166133070011E-4]:2.510405579131E-1,132[&rate=5.259166133070011E-4]:2.537802839405E-1)[&rate=5.259166133070011E-4]:6.82106733491E-2,(130[&rate=5.259166133070011E-4]:2.746480072975E-1,131[&rate=5.259166133070011E-4]:2.773877333249E-1)[&rate=5.259166133070011E-4]:4.460322396472E-2)[&rate=5.259166133070011E-4]:1.648838019513E-1)[&rate=5.259166133070011E-4]:8.836103624446E-2)[&rate=5.259166133070011E-4]:6.490602469485E-1)[&rate=5.259166133070011E-4]:2.531726569658E-1)[&rate=5.259166133070011E-4]:4.659302516377E-1)[&rate=5.259166133070011E-4]:8.935145793511E-2)[&rate=5.259166133070011E-4]:1.749864661013E-1)[&rate=5.259166133070011E-4]:1.902122138991E-2,(((126[&rate=5.259166133070011E-4]:9.387275521815E-1,120[&rate=5.259166133070011E-4]:1.628539663866E0)[&rate=5.259166133070011E-4]:1.659498161478E-1,((135[&rate=5.259166133070011E-4]:4.545065711782E-1,(138[&rate=5.259166133070011E-4]:2.108255118086E-1,136[&rate=5.259166133070011E-4]:7.931866249344E-2)[&rate=5.259166133070011E-4]:4.436810593696E-1)[&rate=5.259166133070011E-4]:2.236926013486E-1,119[&rate=5.259166133070011E-4]:1.026144378006E0)[&rate=5.259166133070011E-4]:8.642355129668E-1)[&rate=5.259166133070011E-4]:6.097134490434E-1,(66[&rate=5.259166133070011E-4]:3.871011197251E-1,(67[&rate=5.259166133070011E-4]:3.513034788643E-1,((123[&rate=5.259166133070011E-4]:2.717190880971E-1,122[&rate=5.259166133070011E-4]:2.717190880971E-1)[&rate=5.259166133070011E-4]:1.374916404968E-2,124[&rate=5.259166133070011E-4]:2.827360117097E-1)[&rate=5.259166133070011E-4]:5.671077770582E-1)[&rate=5.259166133070011E-4]:3.579764086076E-2)[&rate=5.259166133070011E-4]:8.011550796266E-2)[&rate=5.259166133070011E-4]:2.252948934334E-1)[&rate=5.259166133070011E-4]:1.84031026642E-1,34[&rate=5.259166133070011E-4]:1.352884913311E-2)[&rate=5.259166133070011E-4]:1.713512927719E-2)[&rate=5.259166133070011E-4]:2.012678677072E-2,33[&rate=5.259166133070011E-4]:3.435240901665E-2)[&rate=5.259166133070011E-4]:2.347916043827E-2);
tree STATE_22230000 [&joint=-20963.41151887338,lnP=-20963.41151887338] = [&R] (33[&rate=5.751408905915222E-4]:3.111422140992E-2,((34[&rate=5.751408905915222E-4]:6.69441157206E-3,(((38[&rate=5.751408905915222E-4]:9.401884157505E-1,((146[&rate=5.751408905915222E-4]:1.068711450433E0,94[&rate=5.751408905915222E-4]:1.003137679941E0)[&rate=5.751408905915222E-4]:8.616860747192E-3,((((97[&rate=5.751408905915222E-4]:4.033780211471E-1,(((147[&rate=5.751408905915222E-4]:4.90158953179E-1,16[&rate=5.751408905915222E-4]:2.518274830116E0)[&rate=5.751408905915222E-4]:5.17962665765E-3,((((((23[&rate=5.751408905915222E-4]:4.750787885714E-1,(20[&rate=5.751408905915222E-4]:4.392004158826E-1,25[&rate=5.751408905915222E-4]:4.583784980743E-1)[&rate=5.751408905915222E-4]:2.765919460668E-2)[&rate=5.751408905915222E-4]:2.345234101453E-1,(11[&rate=5.751408905915222E-4]:3.991374596187E-1,140[&rate=5.751408905915222E-4]:3.79959377427E-1)[&rate=5.751408905915222E-4]:2.255332322487E-1)[&rate=5.751408905915222E-4]:5.76786254332E-1,((((21[&rate=5.751408905915222E-4]:6.822419345754E-1,28[&rate=5.751408905915222E-4]:7.068994688219E-1)[&rate=5.751408905915222E-4]:3.725517905892E-2,24[&rate=5.751408905915222E-4]:7.386751958261E-1)[&rate=5.751408905915222E-4]:7.913200866857E-2,1[&rate=5.751408905915222E-4]:3.698528668643E-2)[&rate=5.751408905915222E-4]:3.787335978863E-1,102[&rate=5.751408905915222E-4]:3.489696676464E-2)[&rate=5.751408905915222E-4]:1.008065547773E-1)[&rate=5.751408905915222E-4]:8.716132495607E-2,((((((30[&rate=5.751408905915222E-4]:3.008480763335E-1,4[&rate=5.751408905915222E-4]:1.282453366075E-1)[&rate=5.751408905915222E-4]:4.812489621811E-1,9[&rate=5.751408905915222E-4]:6.588093672817E-1)[&rate=5.751408905915222E-4]:1.31504641311E-1,(14[&rate=5.751408905915222E-4]:1.429429190566E-1,17[&rate=5.751408905915222E-4]:1.812990834403E-1)[&rate=5.751408905915222E-4]:6.555902676181E-1)[&rate=5.751408905915222E-4]:1.063120995872E-1,(113[&rate=5.751408905915222E-4]:6.572973705422E-1,((105[&rate=5.751408905915222E-4]:3.696262272641E-1,117[&rate=5.751408905915222E-4]:3.997632135655E-1)[&rate=5.751408905915222E-4]:1.527108796115E-1,110[&rate=5.751408905915222E-4]:5.442549150947E-1)[&rate=5.751408905915222E-4]:1.075630033928E-1)[&rate=5.751408905915222E-4]:2.475479157198E-1)[&rate=5.751408905915222E-4]:7.09039812884E-2,((((109[&rate=5.751408905915222E-4]:3.248293629358E-1,(114[&rate=5.751408905915222E-4]:1.072295506813E-1,112[&rate=5.751408905915222E-4]:1.894213315031E-1)[&rate=5.751408905915222E-4]:1.3814775746E-1)[&rate=5.751408905915222E-4]:1.068746377016E-1,(107[&rate=5.751408905915222E-4]:2.978158257822E-1,108[&rate=5.751408905915222E-4]:2.950760997549E-1)[&rate=5.751408905915222E-4]:1.147100926634E-1)[&rate=5.751408905915222E-4]:2.594608686311E-1,(115[&rate=5.751408905915222E-4]:4.966810564421E-1,(19[&rate=5.751408905915222E-4]:4.410014399091E-1,13[&rate=5.751408905915222E-4]:4.026452755254E-1)[&rate=5.751408905915222E-4]:1.762275617385E-1)[&rate=5.751408905915222E-4]:1.150317580318E-1)[&rate=5.751408905915222E-4]:1.349580544905E-1,((148[&rate=5.751408905915222E-4]:2.972706560914E-1,143[&rate=5.751408905915222E-4]:2.945309300641E-1)[&rate=5.751408905915222E-4]:3.210847260218E-1,(((104[&rate=5.751408905915222E-4]:1.251651933673E-1,111[&rate=5.751408905915222E-4]:1.416035495317E-1)[&rate=5.751408905915222E-4]:3.061467326668E-1,(139[&rate=5.751408905915222E-4]:6.219172775631E-1,106[&rate=5.751408905915222E-4]:4.301364556453E-1)[&rate=5.751408905915222E-4]:1.175470388811E-3)[&rate=5.751408905915222E-4]:1.674306859148E-1,116[&rate=5.751408905915222E-4]:5.384686393462E-1)[&rate=5.751408905915222E-4]:4.153057838334E-2)[&rate=5.751408905915222E-4]:1.66671651235E-1)[&rate=5.751408905915222E-4]:1.46886617764E-1)[&rate=5.751408905915222E-4]:2.437195575554E-1,(142[&rate=5.751408905915222E-4]:5.779940376735E-1,(141[&rate=5.751408905915222E-4]:2.977068693218E-1,(144[&rate=5.751408905915222E-4]:2.61716777489E-1,145[&rate=5.751408905915222E-4]:2.67196229544E-1)[&rate=5.751408905915222E-4]:3.325036580536E-2)[&rate=5.751408905915222E-4]:2.775474423241E-1)[&rate=5.751408905915222E-4]:8.140775271585E-1)[&rate=5.751408905915222E-4]:7.736862413185E-2)[&rate=5.751408905915222E-4]:1.428841503717E-1,(((((88[&rate=5.751408905915222E-4]:1.11592936988E-1,89[&rate=5.751408905915222E-4]:1.25291567125E-1)[&rate=5.751408905915222E-4]:1.985649605862E-1,(((92[&rate=5.751408905915222E-4]:1.092532090154E-1,(90[&rate=5.751408905915222E-4]:4.538725187242E-2,91[&rate=5.751408905915222E-4]:4.538725187242E-2)[&rate=5.751408905915222E-4]:6.3865957143E-2)[&rate=5.751408905915222E-4]:1.442235138773E-1,87[&rate=5.751408905915222E-4]:2.397780927557E-1)[&rate=5.751408905915222E-4]:3.525582246823E-2,(((85[&rate=5.751408905915222E-4]:1.126733537348E-1,(84[&rate=5.751408905915222E-4]:3.591393245915E-2,93[&rate=5.751408905915222E-4]:4.961256259616E-2)[&rate=5.751408905915222E-4]:7.675942127569E-2)[&rate=5.751408905915222E-4]:1.943399223287E-2,83[&rate=5.751408905915222E-4]:1.321073459677E-1)[&rate=5.751408905915222E-4]:7.882407606196E-2,86[&rate=5.751408905915222E-4]:2.109314220297E-1)[&rate=5.751408905915222E-4]:6.410249319426E-2)[&rate=5.751408905915222E-4]:3.512398235024E-2)[&rate=5.751408905915222E-4]:7.836445494279E-1,3[&rate=5.751408905915222E-4]:5.54076419605E-1)[&rate=5.751408905915222E-4]:6.366588135512E-2,((6[&rate=5.751408905915222E-4]:4.169980714784E-1,15[&rate=5.751408905915222E-4]:4.717925920263E-1)[&rate=5.751408905915222E-4]:2.011005265448E-1,18[&rate=5.751408905915222E-4]:6.811122966534E-1)[&rate=5.751408905915222E-4]:5.169849745728E-2)[&rate=5.751408905915222E-4]:2.351636935618E-1,10[&rate=5.751408905915222E-4]:9.213991452067E-1)[&rate=5.751408905915222E-4]:5.101032763205E-1)[&rate=5.751408905915222E-4]:4.612958748143E-1,101[&rate=5.751408905915222E-4]:8.215654196291E-1)[&rate=5.751408905915222E-4]:5.89560270021E-1)[&rate=5.751408905915222E-4]:2.313949195999E-2,((22[&rate=5.751408905915222E-4]:6.873477246597E-1,27[&rate=5.751408905915222E-4]:7.037860808241E-1)[&rate=5.751408905915222E-4]:2.89359194127E-1,(((7[&rate=5.751408905915222E-4]:4.291613769187E-1,8[&rate=5.751408905915222E-4]:4.291613769187E-1)[&rate=5.751408905915222E-4]:1.89597910348E-1,26[&rate=5.751408905915222E-4]:7.256086023352E-1)[&rate=5.751408905915222E-4]:1.18440984275E-1,(2[&rate=5.751408905915222E-4]:3.062038993177E-1,31[&rate=5.751408905915222E-4]:5.336011595918E-1)[&rate=5.751408905915222E-4]:3.542840434568E-1)[&rate=5.751408905915222E-4]:1.436162362861E-1)[&rate=5.751408905915222E-4]:1.613722646385E0)[&rate=5.751408905915222E-4]:1.331524989692E-2)[&rate=5.751408905915222E-4]:3.684839681735E-1,40[&rate=5.751408905915222E-4]:8.429002406868E-1)[&rate=5.751408905915222E-4]:4.339609458622E-2,((99[&rate=5.751408905915222E-4]:5.374256701064E-1,96[&rate=5.751408905915222E-4]:5.019065444236E-1)[&rate=5.751408905915222E-4]:1.116315522511E-1,(98[&rate=5.751408905915222E-4]:6.004557280859E-1,(100[&rate=5.751408905915222E-4]:3.062548013892E-1,95[&rate=5.751408905915222E-4]:3.909542549413E-1)[&rate=5.751408905915222E-4]:2.204304348934E-1)[&rate=5.751408905915222E-4]:2.674357077441E-2)[&rate=5.751408905915222E-4]:3.87512336959E-1)[&rate=5.751408905915222E-4]:6.821978033977E-3,39[&rate=5.751408905915222E-4]:8.931183133069E-1)[&rate=5.751408905915222E-4]:6.399141863866E-2)[&rate=5.751408905915222E-4]:5.138469473393E-2)[&rate=5.751408905915222E-4]:2.676078549045E-1,((127[&rate=5.751408905915222E-4]:2.761940066474E0,(121[&rate=5.751408905915222E-4]:2.320373634412E0,((((51[&rate=5.751408905915222E-4]:5.396122060794E-1,(43[&rate=5.751408905915222E-4]:4.372312690785E-1,(46[&rate=5.751408905915222E-4]:4.342128158511E-1,((48[&rate=5.751408905915222E-4]:2.877122576115E-1,42[&rate=5.751408905915222E-4]:2.494608914913E-1)[&rate=5.751408905915222E-4]:1.897834877477E-2,41[&rate=5.751408905915222E-4]:2.629747593918E-1)[&rate=5.751408905915222E-4]:1.165932477163E-1)[&rate=5.751408905915222E-4]:3.01845322735E-3)[&rate=5.751408905915222E-4]:1.297033413724E-1)[&rate=5.751408905915222E-4]:8.756680954626E-3,(50[&rate=5.751408905915222E-4]:4.96850811399E-1,49[&rate=5.751408905915222E-4]:4.96850811399E-1)[&rate=5.751408905915222E-4]:4.605359476069E-2)[&rate=5.751408905915222E-4]:7.528740433448E-2,((47[&rate=5.751408905915222E-4]:3.098510107681E-1,44[&rate=5.751408905915222E-4]:3.043865298939E-1)[&rate=5.751408905915222E-4]:2.26024294122E-1,45[&rate=5.751408905915222E-4]:5.276785835787E-1)[&rate=5.751408905915222E-4]:1.151033908499E-1)[&rate=5.751408905915222E-4]:2.301249683835E-1,(((((62[&rate=5.751408905915222E-4]:1.672540167546E-1,64[&rate=5.751408905915222E-4]:1.261581263436E-1)[&rate=5.751408905915222E-4]:4.035670206576E-2,60[&rate=5.751408905915222E-4]:1.582989690262E-2)[&rate=5.751408905915222E-4]:1.654498648609E-1,65[&rate=5.751408905915222E-4]:1.812797617635E-1)[&rate=5.751408905915222E-4]:2.782734891817E-1,(63[&rate=5.751408905915222E-4]:1.962423805202E-1,61[&rate=5.751408905915222E-4]:2.373382709312E-1)[&rate=5.751408905915222E-4]:4.139958019317E-1)[&rate=5.751408905915222E-4]:8.803801171884E-1,((69[&rate=5.751408905915222E-4]:7.976618414845E-1,(((129[&rate=5.751408905915222E-4]:2.353932224607E-1,(131[&rate=5.751408905915222E-4]:4.992921029883E-2,130[&rate=5.751408905915222E-4]:4.718948427147E-2)[&rate=5.751408905915222E-4]:1.882037381892E-1)[&rate=5.751408905915222E-4]:8.161085280655E-2,132[&rate=5.751408905915222E-4]:3.197438012946E-1)[&rate=5.751408905915222E-4]:2.921488341407E-1,118[&rate=5.751408905915222E-4]:7.461392107779E-1)[&rate=5.751408905915222E-4]:4.056372659693E-2)[&rate=5.751408905915222E-4]:6.635233563768E-1,128[&rate=5.751408905915222E-4]:1.310500266354E0)[&rate=5.751408905915222E-4]:8.14878962997E-2)[&rate=5.751408905915222E-4]:2.543149924494E-1)[&rate=5.751408905915222E-4]:7.681020533597E-2)[&rate=5.751408905915222E-4]:4.70541651155E-4)[&rate=5.751408905915222E-4]:1.337022708124E-1,(35[&rate=5.751408905915222E-4]:1.819771542944E-1,36[&rate=5.751408905915222E-4]:2.285524967601E-1)[&rate=5.751408905915222E-4]:1.465418953208E-1)[&rate=5.751408905915222E-4]:2.769117745243E-1)[&rate=5.751408905915222E-4]:2.374687752604E-2,((((57[&rate=5.751408905915222E-4]:4.204467362372E-1,((54[&rate=5.751408905915222E-4]:2.364632646756E-1,(56[&rate=5.751408905915222E-4]:2.640344926838E-1,55[&rate=5.751408905915222E-4]:2.640344926838E-1)[&rate=5.751408905915222E-4]:2.483416800417E-3)[&rate=5.751408905915222E-4]:8.989366123863E-2,(59[&rate=5.751408905915222E-4]:3.446950509008E-1,(37[&rate=5.751408905915222E-4]:3.348429203639E-1,58[&rate=5.751408905915222E-4]:3.157172373038E-1)[&rate=5.751408905915222E-4]:4.810349665717E-2)[&rate=5.751408905915222E-4]:1.991324113367E-2)[&rate=5.751408905915222E-4]:5.310620376554E-2)[&rate=5.751408905915222E-4]:3.814701513302E-1,68[&rate=5.751408905915222E-4]:7.500043192613E-1)[&rate=5.751408905915222E-4]:3.323757020455E-1,(125[&rate=5.751408905915222E-4]:9.259765352301E-1,(((75[&rate=5.751408905915222E-4]:4.032490082747E-1,(76[&rate=5.751408905915222E-4]:3.618293534313E-1,(70[&rate=5.751408905915222E-4]:3.026506539471E-1,74[&rate=5.751408905915222E-4]:3.410068183306E-1)[&rate=5.751408905915222E-4]:2.082253510075E-2)[&rate=5.751408905915222E-4]:4.141965484342E-2)[&rate=5.751408905915222E-4]:3.745187557891E-1,((80[&rate=5.751408905915222E-4]:5.901867429914E-2,81[&rate=5.751408905915222E-4]:5.901867429914E-2)[&rate=5.751408905915222E-4]:3.374424527478E-1,((73[&rate=5.751408905915222E-4]:3.401113334668E-1,77[&rate=5.751408905915222E-4]:3.346318814121E-1)[&rate=5.751408905915222E-4]:2.858177737034E-2,((82[&rate=5.751408905915222E-4]:2.163678089676E-1,(72[&rate=5.751408905915222E-4]:1.07721634969E-1,78[&rate=5.751408905915222E-4]:1.296394431884E-1)[&rate=5.751408905915222E-4]:7.850918769715E-2)[&rate=5.751408905915222E-4]:1.818869641534E-2,(71[&rate=5.751408905915222E-4]:1.016258121173E-1,79[&rate=5.751408905915222E-4]:1.290230723914E-1)[&rate=5.751408905915222E-4]:9.731425490948E-2)[&rate=5.751408905915222E-4]:1.012598931255E-1)[&rate=5.751408905915222E-4]:7.708308470288E-2)[&rate=5.751408905915222E-4]:3.319915685238E-1)[&rate=5.751408905915222E-4]:6.97926052348E-1,(((133[&rate=5.751408905915222E-4]:4.099534070926E-1,134[&rate=5.751408905915222E-4]:3.798164207914E-1)[&rate=5.751408905915222E-4]:1.973453502376E-2,137[&rate=5.751408905915222E-4]:4.707838325274E-1)[&rate=5.751408905915222E-4]:1.051735466261E0,(((((12[&rate=5.751408905915222E-4]:3.692203422593E-1,5[&rate=5.751408905915222E-4]:3.308641778758E-1)[&rate=5.751408905915222E-4]:7.670897517012E-2,29[&rate=5.751408905915222E-4]:5.527786324979E-1)[&rate=5.751408905915222E-4]:2.168973036473E-1,103[&rate=5.751408905915222E-4]:5.367992238165E-1)[&rate=5.751408905915222E-4]:1.685960337374E0,52[&rate=5.751408905915222E-4]:5.584658266299E-1)[&rate=5.751408905915222E-4]:1.347177730117E-1,53[&rate=5.751408905915222E-4]:6.849868783302E-1)[&rate=5.751408905915222E-4]:1.435703307925E-2)[&rate=5.751408905915222E-4]:2.98868463902E-2)[&rate=5.751408905915222E-4]:4.071282910916E-1)[&rate=5.751408905915222E-4]:3.230701527434E-1)[&rate=5.751408905915222E-4]:7.380965112948E-2,((67[&rate=5.751408905915222E-4]:1.901530975899E-1,((124[&rate=5.751408905915222E-4]:3.577217867642E-2,123[&rate=5.751408905915222E-4]:3.850441911354E-2)[&rate=5.751408905915222E-4]:2.28415411168E-1,122[&rate=5.751408905915222E-4]:2.669198302816E-1)[&rate=5.751408905915222E-4]:4.24505817649E-1)[&rate=5.751408905915222E-4]:1.030589328855E-1,((119[&rate=5.751408905915222E-4]:1.787802387104E0,((120[&rate=5.751408905915222E-4]:1.046669268871E0,(135[&rate=5.751408905915222E-4]:3.503098276395E-1,(138[&rate=5.751408905915222E-4]:2.800479319023E-1,136[&rate=5.751408905915222E-4]:1.485410825871E-1)[&rate=5.751408905915222E-4]:2.702618957372E-1)[&rate=5.751408905915222E-4]:4.443046467107E-1)[&rate=5.751408905915222E-4]:5.544801106584E-1,126[&rate=5.751408905915222E-4]:9.113372678442E-1)[&rate=5.751408905915222E-4]:9.076259661622E-2)[&rate=5.751408905915222E-4]:4.311026053373E-1,66[&rate=5.751408905915222E-4]:1.860282801127E-1)[&rate=5.751408905915222E-4]:1.071837503627E-1)[&rate=5.751408905915222E-4]:3.152570041885E-1)[&rate=5.751408905915222E-4]:2.070866700156E-2)[&rate=5.751408905915222E-4]:2.405304085366E-1)[&rate=5.751408905915222E-4]:1.90962346623E-2,32[&rate=5.751408905915222E-4]:3.872838015274E-3)[&rate=5.751408905915222E-4]:2.176193133993E-2);
tree STATE_22240000 [&joint=-20985.996441196894,lnP=-20985.996441196894] = [&R] ((((57[&rate=6.132348301543317E-4]:4.718211045928E-1,(((58[&rate=6.132348301543317E-4]:2.750025280991E-1,(54[&rate=6.132348301543317E-4]:2.004141961054E-1,59[&rate=6.132348301543317E-4]:2.386655622256E-1)[&rate=6.132348301543317E-4]:1.721128281333E-2)[&rate=6.132348301543317E-4]:2.336934938882E-2,(56[&rate=6.132348301543317E-4]:2.370579389099E-1,55[&rate=6.132348301543317E-4]:2.370579389099E-1)[&rate=6.132348301543317E-4]:3.399153420626E-2)[&rate=6.132348301543317E-4]:4.203864098122E-2,37[&rate=6.132348301543317E-4]:3.595362015292E-1)[&rate=6.132348301543317E-4]:1.478040287467E-1)[&rate=6.132348301543317E-4]:2.765470583774E-1,68[&rate=6.132348301543317E-4]:6.964555946641E-1)[&rate=6.132348301543317E-4]:4.436030563537E-1,(125[&rate=6.132348301543317E-4]:9.241457522738E-1,((((75[&rate=6.132348301543317E-4]:5.747832903931E-1,((74[&rate=6.132348301543317E-4]:2.959524799968E-1,70[&rate=6.132348301543317E-4]:2.575963156133E-1)[&rate=6.132348301543317E-4]:5.437493311163E-3,76[&rate=6.132348301543317E-4]:3.013899733079E-1)[&rate=6.132348301543317E-4]:2.733933170852E-1)[&rate=6.132348301543317E-4]:2.388204209659E-1,(((80[&rate=6.132348301543317E-4]:1.42753387914E-1,81[&rate=6.132348301543317E-4]:1.42753387914E-1)[&rate=6.132348301543317E-4]:1.495923208635E-1,(77[&rate=6.132348301543317E-4]:2.677117292492E-1,73[&rate=6.132348301543317E-4]:2.731911813039E-1)[&rate=6.132348301543317E-4]:6.846959596675E-2)[&rate=6.132348301543317E-4]:4.413337857512E-2,((72[&rate=6.132348301543317E-4]:1.246746280286E-2,78[&rate=6.132348301543317E-4]:3.438527102218E-2)[&rate=6.132348301543317E-4]:2.762178389915E-1,((71[&rate=6.132348301543317E-4]:1.868577863941E-1,82[&rate=6.132348301543317E-4]:2.224742247502E-1)[&rate=6.132348301543317E-4]:2.458639479673E-2,79[&rate=6.132348301543317E-4]:2.388414414649E-1)[&rate=6.132348301543317E-4]:7.176166854878E-2)[&rate=6.132348301543317E-4]:3.409515542125E-2)[&rate=6.132348301543317E-4]:4.278095555133E-1)[&rate=6.132348301543317E-4]:7.705283868426E-1,53[&rate=6.132348301543317E-4]:8.376690395895E-1)[&rate=6.132348301543317E-4]:8.962382450999E-2,(((137[&rate=6.132348301543317E-4]:1.40789968568E-1,134[&rate=6.132348301543317E-4]:6.955709185584E-2)[&rate=6.132348301543317E-4]:4.634707769473E-1,133[&rate=6.132348301543317E-4]:5.631648551043E-1)[&rate=6.132348301543317E-4]:1.111162816628E0,(52[&rate=6.132348301543317E-4]:5.838673960061E-1,(((12[&rate=6.132348301543317E-4]:3.472432651403E-1,5[&rate=6.132348301543317E-4]:3.088871007568E-1)[&rate=6.132348301543317E-4]:2.898484587171E-1,29[&rate=6.132348301543317E-4]:7.439410389259E-1)[&rate=6.132348301543317E-4]:3.324556465262E-1,103[&rate=6.132348301543317E-4]:8.435199731233E-1)[&rate=6.132348301543317E-4]:1.404641157444E0)[&rate=6.132348301543317E-4]:3.16577500069E-1)[&rate=6.132348301543317E-4]:3.504468933571E-2)[&rate=6.132348301543317E-4]:2.072354018355E-1)[&rate=6.132348301543317E-4]:3.825795654107E-1)[&rate=6.132348301543317E-4]:3.534409860944E-1,(32[&rate=6.132348301543317E-4]:4.020980452754E-2,(33[&rate=6.132348301543317E-4]:1.920827077345E-2,(((38[&rate=6.132348301543317E-4]:9.627623979752E-1,(40[&rate=6.132348301543317E-4]:8.873594866372E-1,((((98[&rate=6.132348301543317E-4]:4.541673462596E-1,94[&rate=6.132348301543317E-4]:3.803968544563E-1)[&rate=6.132348301543317E-4]:4.992365010626E-2,(99[&rate=6.132348301543317E-4]:4.141122245946E-1,96[&rate=6.132348301543317E-4]:3.785930989117E-1)[&rate=6.132348301543317E-4]:1.118366952685E-1)[&rate=6.132348301543317E-4]:2.707264529603E-1,(100[&rate=6.132348301543317E-4]:4.664212472817E-1,95[&rate=6.132348301543317E-4]:5.511207008337E-1)[&rate=6.132348301543317E-4]:2.346257102412E-1)[&rate=6.132348301543317E-4]:1.865630076233E-1,((((((((((110[&rate=6.132348301543317E-4]:4.622284566054E-1,105[&rate=6.132348301543317E-4]:4.403106483863E-1)[&rate=6.132348301543317E-4]:1.989742241979E-1,113[&rate=6.132348301543317E-4]:6.66682132858E-1)[&rate=6.132348301543317E-4]:1.12244303863E-1,((14[&rate=6.132348301543317E-4]:3.84547190959E-1,17[&rate=6.132348301543317E-4]:4.229033553427E-1)[&rate=6.132348301543317E-4]:3.16263362407E-1,((30[&rate=6.132348301543317E-4]:4.081341429441E-1,4[&rate=6.132348301543317E-4]:2.355314032181E-1)[&rate=6.132348301543317E-4]:3.546284737566E-1,(117[&rate=6.132348301543317E-4]:3.443031710453E-1,9[&rate=6.132348301543317E-4]:3.333442669357E-1)[&rate=6.132348301543317E-4]:3.061306785321E-1)[&rate=6.132348301543317E-4]:5.311642981606E-2)[&rate=6.132348301543317E-4]:7.811588335509E-2)[&rate=6.132348301543317E-4]:2.591381498989E-1,(((19[&rate=6.132348301543317E-4]:5.58246220798E-1,13[&rate=6.132348301543317E-4]:5.198900564143E-1)[&rate=6.132348301543317E-4]:1.697381423411E-1,(((109[&rate=6.132348301543317E-4]:3.486729155057E-1,(114[&rate=6.132348301543317E-4]:1.421342449118E-1,112[&rate=6.132348301543317E-4]:2.243260257337E-1)[&rate=6.132348301543317E-4]:1.270866157994E-1)[&rate=6.132348301543317E-4]:1.759131127843E-1,(107[&rate=6.132348301543317E-4]:3.407207439085E-1,108[&rate=6.132348301543317E-4]:3.379810178812E-1)[&rate=6.132348301543317E-4]:1.646872021898E-1)[&rate=6.132348301543317E-4]:1.302408069972E-1,115[&rate=6.132348301543317E-4]:5.753747804927E-1)[&rate=6.132348301543317E-4]:3.206163744078E-2)[&rate=6.132348301543317E-4]:5.197175609769E-2,((((139[&rate=6.132348301543317E-4]:1.921324454532E-1,111[&rate=6.132348301543317E-4]:1.678997969984E-2)[&rate=6.132348301543317E-4]:4.995275711119E-1,(106[&rate=6.132348301543317E-4]:3.04136278635E-1,104[&rate=6.132348301543317E-4]:3.04136278635E-1)[&rate=6.132348301543317E-4]:1.957429160124E-1)[&rate=6.132348301543317E-4]:1.168645464681E-1,(148[&rate=6.132348301543317E-4]:4.161165608047E-1,143[&rate=6.132348301543317E-4]:4.133768347773E-1)[&rate=6.132348301543317E-4]:1.787093720917E-1)[&rate=6.132348301543317E-4]:8.901132544756E-3,116[&rate=6.132348301543317E-4]:5.653709010575E-1)[&rate=6.132348301543317E-4]:9.403727297371E-2)[&rate=6.132348301543317E-4]:2.964646317668E-1)[&rate=6.132348301543317E-4]:2.675328292323E-1,(102[&rate=6.132348301543317E-4]:3.070922547178E-2,((((21[&rate=6.132348301543317E-4]:5.426886629737E-1,28[&rate=6.132348301543317E-4]:5.673461972202E-1)[&rate=6.132348301543317E-4]:2.35878559891E-1,1[&rate=6.132348301543317E-4]:1.692338724824E-2)[&rate=6.132348301543317E-4]:2.929671676308E-2,24[&rate=6.132348301543317E-4]:8.270420218195E-1)[&rate=6.132348301543317E-4]:3.121113325748E-1,((23[&rate=6.132348301543317E-4]:7.004789329598E-1,(20[&rate=6.132348301543317E-4]:5.317093090926E-1,25[&rate=6.132348301543317E-4]:5.508873912843E-1)[&rate=6.132348301543317E-4]:1.605504457852E-1)[&rate=6.132348301543317E-4]:8.563263206778E-2,(11[&rate=6.132348301543317E-4]:4.929843674411E-1,140[&rate=6.132348301543317E-4]:4.738062852494E-1)[&rate=6.132348301543317E-4]:2.081956907372E-1)[&rate=6.132348301543317E-4]:3.420828852571E-1)[&rate=6.132348301543317E-4]:5.319970669383E-2)[&rate=6.132348301543317E-4]:2.009155876408E-1)[&rate=6.132348301543317E-4]:1.671362006255E-2,(142[&rate=6.132348301543317E-4]:8.422107722124E-1,(145[&rate=6.132348301543317E-4]:4.967773640107E-1,(144[&rate=6.132348301543317E-4]:2.163968420032E-1,141[&rate=6.132348301543317E-4]:2.191365680306E-1)[&rate=6.132348301543317E-4]:2.749010699525E-1)[&rate=6.132348301543317E-4]:3.454334082017E-1)[&rate=6.132348301543317E-4]:6.527030034286E-1)[&rate=6.132348301543317E-4]:9.381573531828E-2,((((15[&rate=6.132348301543317E-4]:4.630829537901E-1,10[&rate=6.132348301543317E-4]:4.247267894066E-1)[&rate=6.132348301543317E-4]:2.027096954346E-1,6[&rate=6.132348301543317E-4]:6.109981286769E-1)[&rate=6.132348301543317E-4]:6.617457126829E-3,18[&rate=6.132348301543317E-4]:6.806292844339E-1)[&rate=6.132348301543317E-4]:2.760012217721E-1,(3[&rate=6.132348301543317E-4]:6.048581317669E-1,((((83[&rate=6.132348301543317E-4]:1.367997946753E-1,(85[&rate=6.132348301543317E-4]:1.180537517465E-1,(84[&rate=6.132348301543317E-4]:1.16787896293E-1,(86[&rate=6.132348301543317E-4]:3.03720148334E-2,93[&rate=6.132348301543317E-4]:4.407064497041E-2)[&rate=6.132348301543317E-4]:8.641588145956E-2)[&rate=6.132348301543317E-4]:1.265855453518E-3)[&rate=6.132348301543317E-4]:1.874604292884E-2)[&rate=6.132348301543317E-4]:7.191375862064E-2,87[&rate=6.132348301543317E-4]:2.08713553296E-1)[&rate=6.132348301543317E-4]:1.77556717457E-2,(92[&rate=6.132348301543317E-4]:1.966241272847E-1,(90[&rate=6.132348301543317E-4]:1.200180799744E-1,91[&rate=6.132348301543317E-4]:1.200180799744E-1)[&rate=6.132348301543317E-4]:7.66060473103E-2)[&rate=6.132348301543317E-4]:4.354372789401E-2)[&rate=6.132348301543317E-4]:7.110607341852E-2,(88[&rate=6.132348301543317E-4]:7.520356032522E-2,89[&rate=6.132348301543317E-4]:8.890219046223E-2)[&rate=6.132348301543317E-4]:2.22371738135E-1)[&rate=6.132348301543317E-4]:8.470088607039E-1)[&rate=6.132348301543317E-4]:2.367038812885E-1)[&rate=6.132348301543317E-4]:4.978524294107E-1)[&rate=6.132348301543317E-4]:3.75716000474E-1,101[&rate=6.132348301543317E-4]:7.123907169125E-1)[&rate=6.132348301543317E-4]:6.388997549257E-1,(147[&rate=6.132348301543317E-4]:4.339655217646E-1,(146[&rate=6.132348301543317E-4]:4.633011529496E-1,((((22[&rate=6.132348301543317E-4]:1.541304839148E-1,27[&rate=6.132348301543317E-4]:1.705688400792E-1)[&rate=6.132348301543317E-4]:5.320642560212E-1,(7[&rate=6.132348301543317E-4]:3.120988150368E-1,8[&rate=6.132348301543317E-4]:3.120988150368E-1)[&rate=6.132348301543317E-4]:2.782055139404E-1)[&rate=6.132348301543317E-4]:3.017816381569E-2,(31[&rate=6.132348301543317E-4]:7.702278894517E-1,26[&rate=6.132348301543317E-4]:7.263922730133E-1)[&rate=6.132348301543317E-4]:9.395348481598E-4)[&rate=6.132348301543317E-4]:5.240291414857E-2,2[&rate=6.132348301543317E-4]:5.961730781743E-1)[&rate=6.132348301543317E-4]:1.70363529837E0)[&rate=6.132348301543317E-4]:3.350589886955E-2)[&rate=6.132348301543317E-4]:1.537840260186E-3)[&rate=6.132348301543317E-4]:8.615374276295E-2,((39[&rate=6.132348301543317E-4]:3.83908894445E-1,16[&rate=6.132348301543317E-4]:2.469401820562E0)[&rate=6.132348301543317E-4]:4.349400118946E-2,97[&rate=6.132348301543317E-4]:3.563646442683E-1)[&rate=6.132348301543317E-4]:3.687715997288E-2)[&rate=6.132348301543317E-4]:3.686851007958E-1)[&rate=6.132348301543317E-4]:5.439433023405E-2)[&rate=6.132348301543317E-4]:1.43708922267E-1)[&rate=6.132348301543317E-4]:4.374496106734E-1,((36[&rate=6.132348301543317E-4]:1.098182719098E-1,35[&rate=6.132348301543317E-4]:6.324292944408E-2)[&rate=6.132348301543317E-4]:2.247002082754E-1,(121[&rate=6.132348301543317E-4]:2.350835500467E0,(((((50[&rate=6.132348301543317E-4]:2.693981440152E-1,49[&rate=6.132348301543317E-4]:2.693981440152E-1)[&rate=6.132348301543317E-4]:2.627366422412E-1,(44[&rate=6.132348301543317E-4]:5.311446734193E-1,(((43[&rate=6.132348301543317E-4]:4.189499739993E-1,(48[&rate=6.132348301543317E-4]:2.446891429585E-1,(41[&rate=6.132348301543317E-4]:1.784822830833E-1,42[&rate=6.132348301543317E-4]:1.839467639576E-1)[&rate=6.132348301543317E-4]:2.249101288068E-2)[&rate=6.132348301543317E-4]:1.633318692924E-1)[&rate=6.132348301543317E-4]:6.033659209437E-2,46[&rate=6.132348301543317E-4]:4.792865660937E-1)[&rate=6.132348301543317E-4]:3.529548089345E-2,47[&rate=6.132348301543317E-4]:5.145820469872E-1)[&rate=6.132348301543317E-4]:2.202710730642E-2)[&rate=6.132348301543317E-4]:2.831251720858E-2)[&rate=6.132348301543317E-4]:7.16498644621E-2,(51[&rate=6.132348301543317E-4]:4.442738236629E-1,45[&rate=6.132348301543317E-4]:4.63399506723E-1)[&rate=6.132348301543317E-4]:1.649753079299E-1)[&rate=6.132348301543317E-4]:2.862607434003E-1,(128[&rate=6.132348301543317E-4]:1.605552067172E0,((((132[&rate=6.132348301543317E-4]:2.179782076546E-1,129[&rate=6.132348301543317E-4]:2.152384816272E-1)[&rate=6.132348301543317E-4]:2.460461982229E-2,(131[&rate=6.132348301543317E-4]:1.196515603906E-1,130[&rate=6.132348301543317E-4]:1.169118343633E-1)[&rate=6.132348301543317E-4]:1.229312670862E-1)[&rate=6.132348301543317E-4]:2.29368207227E-1,(118[&rate=6.132348301543317E-4]:3.449660969917E-1,69[&rate=6.132348301543317E-4]:3.559250011014E-1)[&rate=6.132348301543317E-4]:2.612315130547E-1)[&rate=6.132348301543317E-4]:1.033054599488E0,(((60[&rate=6.132348301543317E-4]:1.497470508311E-1,(65[&rate=6.132348301543317E-4]:1.008851598526E-1,64[&rate=6.132348301543317E-4]:2.515700913593E-1)[&rate=6.132348301543317E-4]:4.886189097849E-2)[&rate=6.132348301543317E-4]:3.774371801826E-2,62[&rate=6.132348301543317E-4]:3.792715907671E-1)[&rate=6.132348301543317E-4]:5.809223130486E-1,(63[&rate=6.132348301543317E-4]:7.86030167991E-2,61[&rate=6.132348301543317E-4]:1.196989072101E-1)[&rate=6.132348301543317E-4]:8.404949966056E-1)[&rate=6.132348301543317E-4]:6.790583057188E-1)[&rate=6.132348301543317E-4]:1.060258850353E-1)[&rate=6.132348301543317E-4]:8.247970317211E-2)[&rate=6.132348301543317E-4]:3.671716698726E-2,127[&rate=6.132348301543317E-4]:2.763105101715E0)[&rate=6.132348301543317E-4]:2.882628916231E-2)[&rate=6.132348301543317E-4]:6.313503451307E-2)[&rate=6.132348301543317E-4]:5.099034244136E-1)[&rate=6.132348301543317E-4]:7.477837173657E-2,(34[&rate=6.132348301543317E-4]:1.053804535676E-3,(66[&rate=6.132348301543317E-4]:2.934643239974E-1,(((120[&rate=6.132348301543317E-4]:1.082110773404E0,(135[&rate=6.132348301543317E-4]:5.117440348773E-1,(138[&rate=6.132348301543317E-4]:2.899525633659E-1,136[&rate=6.132348301543317E-4]:1.584457140507E-1)[&rate=6.132348301543317E-4]:4.217914715115E-1)[&rate=6.132348301543317E-4]:3.183119440057E-1)[&rate=6.132348301543317E-4]:5.591506755819E-1,126[&rate=6.132348301543317E-4]:9.514493373005E-1)[&rate=6.132348301543317E-4]:5.352417474566E-1,(119[&rate=6.132348301543317E-4]:2.259721926731E0,(67[&rate=6.132348301543317E-4]:1.92019579427E-1,(122[&rate=6.132348301543317E-4]:3.076247538703E-1,(124[&rate=6.132348301543317E-4]:1.803389504902E-1,123[&rate=6.132348301543317E-4]:1.830711909273E-1)[&rate=6.132348301543317E-4]:1.24553562943E-1)[&rate=6.132348301543317E-4]:3.856673758973E-1)[&rate=6.132348301543317E-4]:3.482563497488E-2)[&rate=6.132348301543317E-4]:1.267168067035E-2)[&rate=6.132348301543317E-4]:5.394742892521E-2)[&rate=6.132348301543317E-4]:5.706031791683E-1)[&rate=6.132348301543317E-4]:8.557430703927E-3)[&rate=6.132348301543317E-4]:2.603539169822E-2)[&rate=6.132348301543317E-4]:2.648098580881E-2)[&rate=6.132348301543317E-4]:2.063768796321E-2);
tree STATE_22250000 [&joint=-20975.823582434045,lnP=-20975.823582434045] = [&R] (32[&rate=5.836973030592291E-4]:9.209950866944E-2,((((67[&rate=5.836973030592291E-4]:4.691858840689E-1,(122[&rate=5.836973030592291E-4]:2.798560463507E-1,(124[&rate=5.836973030592291E-4]:1.562336187048E-1,123[&rate=5.836973030592291E-4]:1.589658591419E-1)[&rate=5.836973030592291E-4]:1.208901872088E-1)[&rate=5.836973030592291E-4]:6.906023880589E-1)[&rate=5.836973030592291E-4]:1.275974483116E-1,((66[&rate=5.836973030592291E-4]:1.072084279419E-1,(120[&rate=5.836973030592291E-4]:1.814029586084E0,(135[&rate=5.836973030592291E-4]:4.226079689879E-1,(138[&rate=5.836973030592291E-4]:5.442824632243E-1,136[&rate=5.836973030592291E-4]:4.127756139091E-1)[&rate=5.836973030592291E-4]:7.832550576365E-2)[&rate=5.836973030592291E-4]:1.139366822575E0)[&rate=5.836973030592291E-4]:2.301651432279E-1)[&rate=5.836973030592291E-4]:4.890911640383E-1,(126[&rate=5.836973030592291E-4]:9.190706110354E-1,119[&rate=5.836973030592291E-4]:1.704773133679E0)[&rate=5.836973030592291E-4]:9.244031706298E-1)[&rate=5.836973030592291E-4]:4.837404003992E-4)[&rate=5.836973030592291E-4]:3.347339823698E-1,((((38[&rate=5.836973030592291E-4]:9.306492663876E-1,(((99[&rate=5.836973030592291E-4]:7.825702974343E-1,96[&rate=5.836973030592291E-4]:7.470511717514E-1)[&rate=5.836973030592291E-4]:1.073981182139E-1,((94[&rate=5.836973030592291E-4]:7.487643101323E-1,98[&rate=5.836973030592291E-4]:8.225348019356E-1)[&rate=5.836973030592291E-4]:3.602900933878E-2,(100[&rate=5.836973030592291E-4]:4.298779938231E-1,95[&rate=5.836973030592291E-4]:5.145774473752E-1)[&rate=5.836973030592291E-4]:3.54915325648E-1)[&rate=5.836973030592291E-4]:9.546680876518E-3)[&rate=5.836973030592291E-4]:3.339218813032E-2,(146[&rate=5.836973030592291E-4]:7.561072026149E-1,((((97[&rate=5.836973030592291E-4]:4.766656464032E-1,(((7[&rate=5.836973030592291E-4]:2.42978018069E-1,8[&rate=5.836973030592291E-4]:2.42978018069E-1)[&rate=5.836973030592291E-4]:3.503064315517E-1,26[&rate=5.836973030592291E-4]:7.001337646892E-1)[&rate=5.836973030592291E-4]:1.062342410247E-1,(((22[&rate=5.836973030592291E-4]:3.789957184852E-1,27[&rate=5.836973030592291E-4]:3.954340746495E-1)[&rate=5.836973030592291E-4]:2.184896327059E-1,31[&rate=5.836973030592291E-4]:6.522798717392E-1)[&rate=5.836973030592291E-4]:9.422886706003E-2,2[&rate=5.836973030592291E-4]:5.191114785251E-1)[&rate=5.836973030592291E-4]:1.036948833531E-1)[&rate=5.836973030592291E-4]:1.881623338721E0)[&rate=5.836973030592291E-4]:9.002712619569E-3,40[&rate=5.836973030592291E-4]:5.567066103889E-1)[&rate=5.836973030592291E-4]:4.479661527766E-2,39[&rate=5.836973030592291E-4]:6.015032256666E-1)[&rate=5.836973030592291E-4]:1.719839113632E-2,((147[&rate=5.836973030592291E-4]:3.753491747417E-1,(((((142[&rate=5.836973030592291E-4]:7.539437975372E-1,(144[&rate=5.836973030592291E-4]:4.464628774501E-1,(141[&rate=5.836973030592291E-4]:6.772298742149E-2,145[&rate=5.836973030592291E-4]:7.046271344908E-2)[&rate=5.836973030592291E-4]:3.81479616056E-1)[&rate=5.836973030592291E-4]:3.020014680322E-1)[&rate=5.836973030592291E-4]:8.201767616634E-1,((((23[&rate=5.836973030592291E-4]:5.703675188148E-1,(25[&rate=5.836973030592291E-4]:4.550849403017E-1,20[&rate=5.836973030592291E-4]:4.359068581099E-1)[&rate=5.836973030592291E-4]:1.262414826228E-1)[&rate=5.836973030592291E-4]:1.987612124491E-1,(11[&rate=5.836973030592291E-4]:5.47058521633E-1,140[&rate=5.836973030592291E-4]:5.278804394412E-1)[&rate=5.836973030592291E-4]:1.371387027818E-1)[&rate=5.836973030592291E-4]:4.830026070827E-1,102[&rate=5.836973030592291E-4]:1.0144640684E-1)[&rate=5.836973030592291E-4]:5.221683272699E-2,(((21[&rate=5.836973030592291E-4]:7.285871604748E-1,28[&rate=5.836973030592291E-4]:7.532446947213E-1)[&rate=5.836973030592291E-4]:1.167069514678E-1,1[&rate=5.836973030592291E-4]:8.365027632609E-2)[&rate=5.836973030592291E-4]:1.236641767689E-2,24[&rate=5.836973030592291E-4]:8.768386118112E-1)[&rate=5.836973030592291E-4]:4.384684633721E-1)[&rate=5.836973030592291E-4]:1.738819771679E-1)[&rate=5.836973030592291E-4]:1.740750173676E-2,((117[&rate=5.836973030592291E-4]:8.363848572743E-1,((9[&rate=5.836973030592291E-4]:6.354886164212E-1,(30[&rate=5.836973030592291E-4]:3.71817750745E-1,4[&rate=5.836973030592291E-4]:1.99215011019E-1)[&rate=5.836973030592291E-4]:3.869585369091E-1)[&rate=5.836973030592291E-4]:1.255656945432E-1,(((14[&rate=5.836973030592291E-4]:5.388905823244E-1,17[&rate=5.836973030592291E-4]:5.772467467081E-1)[&rate=5.836973030592291E-4]:1.099419244273E-1,(110[&rate=5.836973030592291E-4]:4.624793356938E-1,105[&rate=5.836973030592291E-4]:4.405615274747E-1)[&rate=5.836973030592291E-4]:1.808737190031E-1)[&rate=5.836973030592291E-4]:1.464060066771E-3,113[&rate=5.836973030592291E-4]:6.502965668185E-1)[&rate=5.836973030592291E-4]:1.18976922228E-1)[&rate=5.836973030592291E-4]:6.437164220031E-2)[&rate=5.836973030592291E-4]:5.125527139838E-1,(((108[&rate=5.836973030592291E-4]:5.242743380827E-1,(((114[&rate=5.836973030592291E-4]:1.483477290877E-1,112[&rate=5.836973030592291E-4]:2.305395099095E-1)[&rate=5.836973030592291E-4]:9.205027294072E-2,109[&rate=5.836973030592291E-4]:3.198500568229E-1)[&rate=5.836973030592291E-4]:1.330998199432E-1,107[&rate=5.836973030592291E-4]:4.337717945743E-1)[&rate=5.836973030592291E-4]:9.324226953574E-2)[&rate=5.836973030592291E-4]:6.641589515985E-2,((19[&rate=5.836973030592291E-4]:2.965269502763E-1,13[&rate=5.836973030592291E-4]:2.581707858926E-1)[&rate=5.836973030592291E-4]:2.630952506307E-1,115[&rate=5.836973030592291E-4]:4.390742557014E-1)[&rate=5.836973030592291E-4]:9.408173096571E-2)[&rate=5.836973030592291E-4]:2.874330021195E-1,(((148[&rate=5.836973030592291E-4]:3.078469568142E-1,143[&rate=5.836973030592291E-4]:3.051072307868E-1)[&rate=5.836973030592291E-4]:2.266796513506E-1,(139[&rate=5.836973030592291E-4]:5.459443707327E-1,((104[&rate=5.836973030592291E-4]:2.534234774333E-1,106[&rate=5.836973030592291E-4]:2.534234774333E-1)[&rate=5.836973030592291E-4]:7.935800259998E-2,111[&rate=5.836973030592291E-4]:3.492198361976E-1)[&rate=5.836973030592291E-4]:2.138206878167E-2)[&rate=5.836973030592291E-4]:2.022808675689E-1)[&rate=5.836973030592291E-4]:4.877742386433E-2,116[&rate=5.836973030592291E-4]:5.449478676454E-1)[&rate=5.836973030592291E-4]:2.756411211413E-1)[&rate=5.836973030592291E-4]:4.43417075622E-1)[&rate=5.836973030592291E-4]:7.272747598061E-2)[&rate=5.836973030592291E-4]:2.513163995729E-2,(3[&rate=5.836973030592291E-4]:7.613682952126E-1,(((87[&rate=5.836973030592291E-4]:2.741948660618E-1,((92[&rate=5.836973030592291E-4]:9.530142811806E-2,(90[&rate=5.836973030592291E-4]:1.053091920041E-2,91[&rate=5.836973030592291E-4]:1.053091920041E-2)[&rate=5.836973030592291E-4]:8.477050891765E-2)[&rate=5.836973030592291E-4]:1.483324777255E-1,(((85[&rate=5.836973030592291E-4]:9.392830688173E-2,86[&rate=5.836973030592291E-4]:9.392830688173E-2)[&rate=5.836973030592291E-4]:2.964247811405E-2,(93[&rate=5.836973030592291E-4]:1.10215508585E-1,84[&rate=5.836973030592291E-4]:9.651687844796E-2)[&rate=5.836973030592291E-4]:2.705390654782E-2)[&rate=5.836973030592291E-4]:5.106890704824E-3,83[&rate=5.836973030592291E-4]:1.286776757006E-1)[&rate=5.836973030592291E-4]:1.012576000059E-1)[&rate=5.836973030592291E-4]:4.42595903553E-2)[&rate=5.836973030592291E-4]:7.341049103292E-1,(88[&rate=5.836973030592291E-4]:1.07087450025E-1,89[&rate=5.836973030592291E-4]:1.20786080162E-1)[&rate=5.836973030592291E-4]:9.01212326366E-1)[&rate=5.836973030592291E-4]:2.286112504994E-1,((6[&rate=5.836973030592291E-4]:4.989857417235E-1,(15[&rate=5.836973030592291E-4]:3.08186111588E-1,10[&rate=5.836973030592291E-4]:2.698299472046E-1)[&rate=5.836973030592291E-4]:2.455941506833E-1)[&rate=5.836973030592291E-4]:1.375659813496E-1,18[&rate=5.836973030592291E-4]:6.995654217032E-1)[&rate=5.836973030592291E-4]:1.126880709407E-1)[&rate=5.836973030592291E-4]:6.418329571936E-2)[&rate=5.836973030592291E-4]:6.059763371889E-1)[&rate=5.836973030592291E-4]:2.882910437982E-1,101[&rate=5.836973030592291E-4]:6.528959501721E-1)[&rate=5.836973030592291E-4]:6.38240334383E-1)[&rate=5.836973030592291E-4]:3.949941309084E-2,16[&rate=5.836973030592291E-4]:2.442964464769E0)[&rate=5.836973030592291E-4]:2.612300781507E-1)[&rate=5.836973030592291E-4]:1.718700657703E-2)[&rate=5.836973030592291E-4]:1.37198756355E-1)[&rate=5.836973030592291E-4]:2.258678975817E-1)[&rate=5.836973030592291E-4]:1.849029602345E-1,(((127[&rate=5.836973030592291E-4]:2.381675868274E0,121[&rate=5.836973030592291E-4]:1.940579977863E0)[&rate=5.836973030592291E-4]:3.019957943175E-1,((45[&rate=5.836973030592291E-4]:7.136771541455E-1,((((46[&rate=5.836973030592291E-4]:4.163568495922E-1,((42[&rate=5.836973030592291E-4]:3.341316385379E-1,48[&rate=5.836973030592291E-4]:3.723830046581E-1)[&rate=5.836973030592291E-4]:7.172184670833E-3,41[&rate=5.836973030592291E-4]:3.358393423344E-1)[&rate=5.836973030592291E-4]:2.587269851475E-2)[&rate=5.836973030592291E-4]:6.040037631311E-3,43[&rate=5.836973030592291E-4]:4.223968872235E-1)[&rate=5.836973030592291E-4]:1.118791484809E-1,44[&rate=5.836973030592291E-4]:5.288115548301E-1)[&rate=5.836973030592291E-4]:5.850085848087E-2,((50[&rate=5.836973030592291E-4]:4.398748943742E-1,49[&rate=5.836973030592291E-4]:4.398748943742E-1)[&rate=5.836973030592291E-4]:9.71036325174E-2,(47[&rate=5.836973030592291E-4]:3.94929326231E-1,51[&rate=5.836973030592291E-4]:3.676069218595E-1)[&rate=5.836973030592291E-4]:1.748360859063E-1)[&rate=5.836973030592291E-4]:2.301148204788E-2)[&rate=5.836973030592291E-4]:1.290969812716E-1)[&rate=5.836973030592291E-4]:6.23018390712E-2,((((60[&rate=5.836973030592291E-4]:1.408821810582E-1,(65[&rate=5.836973030592291E-4]:1.289976122366E-1,(62[&rate=5.836973030592291E-4]:2.717780283666E-1,64[&rate=5.836973030592291E-4]:2.306821379555E-1)[&rate=5.836973030592291E-4]:4.900040578777E-2)[&rate=5.836973030592291E-4]:1.188456882161E-2)[&rate=5.836973030592291E-4]:3.384719076888E-1,(63[&rate=5.836973030592291E-4]:2.174784504285E-1,61[&rate=5.836973030592291E-4]:2.585743408395E-1)[&rate=5.836973030592291E-4]:4.125605698253E-1)[&rate=5.836973030592291E-4]:6.456039038605E-1,((((131[&rate=5.836973030592291E-4]:6.877880878952E-2,130[&rate=5.836973030592291E-4]:6.603908276216E-2)[&rate=5.836973030592291E-4]:8.614834461381E-2,(132[&rate=5.836973030592291E-4]:1.477128284857E-1,129[&rate=5.836973030592291E-4]:1.449731024583E-1)[&rate=5.836973030592291E-4]:7.214324917617E-3)[&rate=5.836973030592291E-4]:3.974017240791E-1,118[&rate=5.836973030592291E-4]:6.865754528249E-1)[&rate=5.836973030592291E-4]:3.151092099038E-3,69[&rate=5.836973030592291E-4]:7.006854490336E-1)[&rate=5.836973030592291E-4]:6.270122696013E-1)[&rate=5.836973030592291E-4]:1.938618671281E-1,128[&rate=5.836973030592291E-4]:1.370874654256E0)[&rate=5.836973030592291E-4]:1.785005512519E-1)[&rate=5.836973030592291E-4]:9.594029270021E-2)[&rate=5.836973030592291E-4]:3.130641599039E-2,(35[&rate=5.836973030592291E-4]:2.440943431561E-2,36[&rate=5.836973030592291E-4]:7.098477678137E-2)[&rate=5.836973030592291E-4]:1.234453565953E-1)[&rate=5.836973030592291E-4]:3.653319891956E-1)[&rate=5.836973030592291E-4]:3.062482682678E-1,(((57[&rate=5.836973030592291E-4]:3.258158000758E-1,(((58[&rate=5.836973030592291E-4]:2.184461921595E-1,59[&rate=5.836973030592291E-4]:1.993205090993E-1)[&rate=5.836973030592291E-4]:3.64242918494E-2,37[&rate=5.836973030592291E-4]:2.73996167069E-1)[&rate=5.836973030592291E-4]:2.220882125762E-3,((56[&rate=5.836973030592291E-4]:1.894461792447E-1,55[&rate=5.836973030592291E-4]:1.894461792447E-1)[&rate=5.836973030592291E-4]:2.535886760446E-2,54[&rate=5.836973030592291E-4]:1.847504020405E-1)[&rate=5.836973030592291E-4]:1.496391491378E-2)[&rate=5.836973030592291E-4]:8.511787656413E-2)[&rate=5.836973030592291E-4]:2.074464645162E-1,68[&rate=5.836973030592291E-4]:4.813496962859E-1)[&rate=5.836973030592291E-4]:4.825091333975E-1,(125[&rate=5.836973030592291E-4]:8.201261412479E-1,(((75[&rate=5.836973030592291E-4]:4.030150762396E-1,(70[&rate=5.836973030592291E-4]:3.071943744846E-1,(76[&rate=5.836973030592291E-4]:2.816834583284E-1,74[&rate=5.836973030592291E-4]:2.816834583284E-1)[&rate=5.836973030592291E-4]:6.38670805397E-2)[&rate=5.836973030592291E-4]:5.746453737149E-2)[&rate=5.836973030592291E-4]:9.057381970741E-2,((73[&rate=5.836973030592291E-4]:3.370890551468E-1,(71[&rate=5.836973030592291E-4]:2.182515336685E-1,77[&rate=5.836973030592291E-4]:2.812652322986E-1)[&rate=5.836973030592291E-4]:5.034437079344E-2)[&rate=5.836973030592291E-4]:5.590530128444E-2,((80[&rate=5.836973030592291E-4]:1.040670860065E-1,81[&rate=5.836973030592291E-4]:1.040670860065E-1)[&rate=5.836973030592291E-4]:2.206026094251E-1,((79[&rate=5.836973030592291E-4]:2.237629773734E-1,(72[&rate=5.836973030592291E-4]:2.132629588343E-2,78[&rate=5.836973030592291E-4]:4.324410410274E-2)[&rate=5.836973030592291E-4]:1.805188732707E-1)[&rate=5.836973030592291E-4]:1.020242464908E-2,82[&rate=5.836973030592291E-4]:2.421845801046E-1)[&rate=5.836973030592291E-4]:9.892347149138E-2)[&rate=5.836973030592291E-4]:1.900959250653E-2)[&rate=5.836973030592291E-4]:1.005945395157E-1)[&rate=5.836973030592291E-4]:1.148831242942E0,((52[&rate=5.836973030592291E-4]:5.269243404933E-1,(((12[&rate=5.836973030592291E-4]:2.877231820718E-1,5[&rate=5.836973030592291E-4]:2.493670176884E-1)[&rate=5.836973030592291E-4]:3.502837126723E-1,29[&rate=5.836973030592291E-4]:7.448562098126E-1)[&rate=5.836973030592291E-4]:3.746419254612E-1,103[&rate=5.836973030592291E-4]:8.86621422945E-1)[&rate=5.836973030592291E-4]:1.304596652109E0)[&rate=5.836973030592291E-4]:2.961495647146E-1,(((137[&rate=5.836973030592291E-4]:3.866760090354E-1,133[&rate=5.836973030592291E-4]:3.455801186244E-1)[&rate=5.836973030592291E-4]:1.805033724227E-2,134[&rate=5.836973030592291E-4]:3.334934695655E-1)[&rate=5.836973030592291E-4]:1.165367906016E0,53[&rate=5.836973030592291E-4]:7.469188649146E-1)[&rate=5.836973030592291E-4]:6.7958318982E-2)[&rate=5.836973030592291E-4]:8.107989638065E-2)[&rate=5.836973030592291E-4]:1.345515746319E-1)[&rate=5.836973030592291E-4]:3.103993551023E-1)[&rate=5.836973030592291E-4]:4.032968564631E-1)[&rate=5.836973030592291E-4]:8.705281994726E-2,33[&rate=5.836973030592291E-4]:2.70358135271E-2)[&rate=5.836973030592291E-4]:2.502944642885E-2)[&rate=5.836973030592291E-4]:1.183785078029E-2,34[&rate=5.836973030592291E-4]:8.034146690061E-2)[&rate=5.836973030592291E-4]:3.367584998791E-2);
tree STATE_22260000 [&joint=-20987.359538744546,lnP=-20987.359538744546] = [&R] (((((56[&rate=6.10917832308508E-4]:2.893252445549E-1,55[&rate=6.10917832308508E-4]:2.893252445549E-1)[&rate=6.10917832308508E-4]:4.978069227684E-3,(58[&rate=6.10917832308508E-4]:1.951060848245E-1,(37[&rate=6.10917832308508E-4]:1.996016215608E-1,(54[&rate=6.10917832308508E-4]:1.137549841012E-1,(59[&rate=6.10917832308508E-4]:1.200524036048E-1,57[&rate=6.10917832308508E-4]:1.227846440419E-1)[&rate=6.10917832308508E-4]:3.195394661661E-2)[&rate=6.10917832308508E-4]:9.343905219185E-3)[&rate=6.10917832308508E-4]:1.463014632381E-2)[&rate=6.10917832308508E-4]:1.265196333298E-1)[&rate=6.10917832308508E-4]:3.322848717643E-1,68[&rate=6.10917832308508E-4]:5.856045789896E-1)[&rate=6.10917832308508E-4]:4.900635960158E-1,(125[&rate=6.10917832308508E-4]:7.033106737564E-1,(((((76[&rate=6.10917832308508E-4]:3.159603276408E-1,(74[&rate=6.10917832308508E-4]:2.802056924251E-1,70[&rate=6.10917832308508E-4]:2.418495280416E-1)[&rate=6.10917832308508E-4]:3.575463521577E-2)[&rate=6.10917832308508E-4]:6.09836112619E-2,75[&rate=6.10917832308508E-4]:3.769439389027E-1)[&rate=6.10917832308508E-4]:3.218442091483E-1,((((72[&rate=6.10917832308508E-4]:7.896721126657E-2,78[&rate=6.10917832308508E-4]:1.008850194859E-1)[&rate=6.10917832308508E-4]:1.602571991824E-1,(71[&rate=6.10917832308508E-4]:2.176200343172E-1,79[&rate=6.10917832308508E-4]:2.450172945912E-1)[&rate=6.10917832308508E-4]:1.612492407708E-2)[&rate=6.10917832308508E-4]:4.030859163914E-3,82[&rate=6.10917832308508E-4]:2.733922559143E-1)[&rate=6.10917832308508E-4]:3.46328678385E-2,(77[&rate=6.10917832308508E-4]:3.132135454615E-1,(73[&rate=6.10917832308508E-4]:2.835836396827E-1,(80[&rate=6.10917832308508E-4]:5.147820077857E-2,81[&rate=6.10917832308508E-4]:5.147820077857E-2)[&rate=6.10917832308508E-4]:1.82790370411E-1)[&rate=6.10917832308508E-4]:3.510935783353E-2)[&rate=6.10917832308508E-4]:2.220883856536E-2)[&rate=6.10917832308508E-4]:3.578863119694E-1)[&rate=6.10917832308508E-4]:8.533901825183E-1,(((((12[&rate=6.10917832308508E-4]:2.312150123273E-1,5[&rate=6.10917832308508E-4]:1.928588479439E-1)[&rate=6.10917832308508E-4]:2.084021056907E-1,29[&rate=6.10917832308508E-4]:5.464664330866E-1)[&rate=6.10917832308508E-4]:3.496073331051E-1,103[&rate=6.10917832308508E-4]:6.631970538629E-1)[&rate=6.10917832308508E-4]:1.458585865597E0,((137[&rate=6.10917832308508E-4]:3.355706774325E-1,133[&rate=6.10917832308508E-4]:2.944747870214E-1)[&rate=6.10917832308508E-4]:1.395212239073E-1,134[&rate=6.10917832308508E-4]:4.038590246276E-1)[&rate=6.10917832308508E-4]:7.973759496268E-1)[&rate=6.10917832308508E-4]:2.523840627169E-2,52[&rate=6.10917832308508E-4]:4.827275911703E-1)[&rate=6.10917832308508E-4]:3.311844020982E-1)[&rate=6.10917832308508E-4]:4.439647785552E-3,53[&rate=6.10917832308508E-4]:8.101549197427E-1)[&rate=6.10917832308508E-4]:1.035382676749E-1)[&rate=6.10917832308508E-4]:5.390241679157E-1)[&rate=6.10917832308508E-4]:4.350470133669E-1,((32[&rate=6.10917832308508E-4]:5.892037545512E-2,33[&rate=6.10917832308508E-4]:6.439982750983E-2)[&rate=6.10917832308508E-4]:1.773958941834E-3,(34[&rate=6.10917832308508E-4]:1.801312834905E-2,(((38[&rate=6.10917832308508E-4]:8.869281490729E-1,(((((2[&rate=6.10917832308508E-4]:6.540799518684E-1,(((7[&rate=6.10917832308508E-4]:2.312134239327E-1,8[&rate=6.10917832308508E-4]:2.312134239327E-1)[&rate=6.10917832308508E-4]:1.447056109718E-1,26[&rate=6.10917832308508E-4]:4.82768349973E-1)[&rate=6.10917832308508E-4]:2.253240193557E-1,(31[&rate=6.10917832308508E-4]:6.325372769089E-1,(22[&rate=6.10917832308508E-4]:3.102365425989E-1,27[&rate=6.10917832308508E-4]:3.266748987633E-1)[&rate=6.10917832308508E-4]:2.67506213762E-1)[&rate=6.10917832308508E-4]:1.193907088582E-1)[&rate=6.10917832308508E-4]:1.295492263754E-1)[&rate=6.10917832308508E-4]:1.702119277448E0,(97[&rate=6.10917832308508E-4]:2.620325729174E-1,146[&rate=6.10917832308508E-4]:4.532894035185E-1)[&rate=6.10917832308508E-4]:6.640260220321E-2)[&rate=6.10917832308508E-4]:1.069903376062E-1,((16[&rate=6.10917832308508E-4]:2.424523426633E0,40[&rate=6.10917832308508E-4]:3.390305005157E-1)[&rate=6.10917832308508E-4]:6.660997448936E-3,39[&rate=6.10917832308508E-4]:3.456914979646E-1)[&rate=6.10917832308508E-4]:1.607722661284E-1)[&rate=6.10917832308508E-4]:6.554890939962E-2,((((((102[&rate=6.10917832308508E-4]:8.51117846972E-2,((((21[&rate=6.10917832308508E-4]:7.075499893763E-1,28[&rate=6.10917832308508E-4]:7.322075236227E-1)[&rate=6.10917832308508E-4]:7.463449007326E-2,1[&rate=6.10917832308508E-4]:2.054064383302E-2)[&rate=6.10917832308508E-4]:1.253220255315E-1,24[&rate=6.10917832308508E-4]:9.266845871728E-1)[&rate=6.10917832308508E-4]:2.287110356482E-1,((11[&rate=6.10917832308508E-4]:5.438843612189E-1,140[&rate=6.10917832308508E-4]:5.247062790272E-1)[&rate=6.10917832308508E-4]:3.938633037061E-1,(25[&rate=6.10917832308508E-4]:3.91292516477E-1,(23[&rate=6.10917832308508E-4]:3.690441208377E-1,20[&rate=6.10917832308508E-4]:3.608249427556E-1)[&rate=6.10917832308508E-4]:1.128949152963E-2)[&rate=6.10917832308508E-4]:6.423455594069E-1)[&rate=6.10917832308508E-4]:1.217575469371E-1)[&rate=6.10917832308508E-4]:9.135999749257E-2)[&rate=6.10917832308508E-4]:1.557617320681E-1,(((((117[&rate=6.10917832308508E-4]:2.727694596671E-1,9[&rate=6.10917832308508E-4]:2.618105555574E-1)[&rate=6.10917832308508E-4]:1.579214728619E-1,(30[&rate=6.10917832308508E-4]:2.069080907213E-1,4[&rate=6.10917832308508E-4]:3.430535099525E-2)[&rate=6.10917832308508E-4]:3.361116089309E-1)[&rate=6.10917832308508E-4]:2.713174898935E-1,(14[&rate=6.10917832308508E-4]:5.138154910736E-1,17[&rate=6.10917832308508E-4]:5.521716554573E-1)[&rate=6.10917832308508E-4]:1.854532053212E-1)[&rate=6.10917832308508E-4]:6.384867138856E-2,(113[&rate=6.10917832308508E-4]:4.724003576134E-1,(110[&rate=6.10917832308508E-4]:4.140259475154E-1,105[&rate=6.10917832308508E-4]:3.921081392963E-1)[&rate=6.10917832308508E-4]:5.289495804328E-2)[&rate=6.10917832308508E-4]:2.9071701017E-1)[&rate=6.10917832308508E-4]:4.738349955814E-1,(((108[&rate=6.10917832308508E-4]:5.31470819508E-1,(((114[&rate=6.10917832308508E-4]:4.024890631795E-2,104[&rate=6.10917832308508E-4]:1.005228789207E-1)[&rate=6.10917832308508E-4]:2.959195165875E-1,112[&rate=6.10917832308508E-4]:4.183602037273E-1)[&rate=6.10917832308508E-4]:2.120255288395E-2,(109[&rate=6.10917832308508E-4]:3.872781036255E-1,107[&rate=6.10917832308508E-4]:3.681000214338E-1)[&rate=6.10917832308508E-4]:4.954492695839E-2)[&rate=6.10917832308508E-4]:1.165655971432E-1)[&rate=6.10917832308508E-4]:2.014753463441E-1,(115[&rate=6.10917832308508E-4]:6.676909231889E-1,(19[&rate=6.10917832308508E-4]:5.113589860325E-1,13[&rate=6.10917832308508E-4]:4.730028216488E-1)[&rate=6.10917832308508E-4]:2.76879882362E-1)[&rate=6.10917832308508E-4]:7.720996087881E-3)[&rate=6.10917832308508E-4]:2.861798877935E-1,(((139[&rate=6.10917832308508E-4]:4.645778900327E-1,(106[&rate=6.10917832308508E-4]:8.225790955364E-4,111[&rate=6.10917832308508E-4]:1.726093525991E-2)[&rate=6.10917832308508E-4]:2.719744890194E-1)[&rate=6.10917832308508E-4]:4.820431453525E-1,116[&rate=6.10917832308508E-4]:6.945662408647E-1)[&rate=6.10917832308508E-4]:1.734181857157E-1,(148[&rate=6.10917832308508E-4]:4.178037982336E-1,143[&rate=6.10917832308508E-4]:4.150640722062E-1)[&rate=6.10917832308508E-4]:4.885367927305E-1)[&rate=6.10917832308508E-4]:9.360738048988E-2)[&rate=6.10917832308508E-4]:1.931687754726E-1)[&rate=6.10917832308508E-4]:7.78937561401E-2)[&rate=6.10917832308508E-4]:2.45898862323E-2,(142[&rate=6.10917832308508E-4]:5.934941217848E-1,((145[&rate=6.10917832308508E-4]:2.892187693232E-1,141[&rate=6.10917832308508E-4]:2.864790432956E-1)[&rate=6.10917832308508E-4]:9.679586002057E-2,144[&rate=6.10917832308508E-4]:3.805351772888E-1)[&rate=6.10917832308508E-4]:2.074794924411E-1)[&rate=6.10917832308508E-4]:9.185446236786E-1)[&rate=6.10917832308508E-4]:2.362052262034E-1,((((87[&rate=6.10917832308508E-4]:1.924660416377E-1,(((84[&rate=6.10917832308508E-4]:1.448539711721E-1,(93[&rate=6.10917832308508E-4]:7.003376700219E-2,86[&rate=6.10917832308508E-4]:5.633513686518E-2)[&rate=6.10917832308508E-4]:8.85188343069E-2)[&rate=6.10917832308508E-4]:1.116161564065E-2,85[&rate=6.10917832308508E-4]:1.560155868127E-1)[&rate=6.10917832308508E-4]:9.248197626685E-3,83[&rate=6.10917832308508E-4]:1.652637844394E-1)[&rate=6.10917832308508E-4]:2.720225719829E-2)[&rate=6.10917832308508E-4]:4.742731868339E-2,(92[&rate=6.10917832308508E-4]:1.93861391933E-1,(90[&rate=6.10917832308508E-4]:8.556970310019E-2,91[&rate=6.10917832308508E-4]:8.556970310019E-2)[&rate=6.10917832308508E-4]:1.082916888328E-1)[&rate=6.10917832308508E-4]:5.973059852513E-2)[&rate=6.10917832308508E-4]:6.006455003521E-1,(88[&rate=6.10917832308508E-4]:8.97797037621E-2,89[&rate=6.10917832308508E-4]:1.034783338991E-1)[&rate=6.10917832308508E-4]:7.507591569111E-1)[&rate=6.10917832308508E-4]:9.247994650044E-1,(((18[&rate=6.10917832308508E-4]:7.286962876898E-1,6[&rate=6.10917832308508E-4]:6.656825890597E-1)[&rate=6.10917832308508E-4]:1.75750238094E-1,(15[&rate=6.10917832308508E-4]:4.309077820988E-1,10[&rate=6.10917832308508E-4]:3.925516177153E-1)[&rate=6.10917832308508E-4]:4.653195656027E-1)[&rate=6.10917832308508E-4]:1.284020315453E-1,3[&rate=6.10917832308508E-4]:9.177800641785E-1)[&rate=6.10917832308508E-4]:3.07832234102E-1)[&rate=6.10917832308508E-4]:2.733166048932E-1)[&rate=6.10917832308508E-4]:1.797567188191E-1,101[&rate=6.10917832308508E-4]:6.759458959652E-1)[&rate=6.10917832308508E-4]:8.370462578531E-1,147[&rate=6.10917832308508E-4]:5.972050440048E-1)[&rate=6.10917832308508E-4]:3.218467866814E-2)[&rate=6.10917832308508E-4]:3.192275329484E-1,(((100[&rate=6.10917832308508E-4]:3.727042633027E-1,94[&rate=6.10917832308508E-4]:3.727042633027E-1)[&rate=6.10917832308508E-4]:5.793062465147E-2,95[&rate=6.10917832308508E-4]:5.153343415062E-1)[&rate=6.10917832308508E-4]:4.488402253107E-1,(98[&rate=6.10917832308508E-4]:5.348870989703E-1,(99[&rate=6.10917832308508E-4]:4.91427332286E-1,96[&rate=6.10917832308508E-4]:4.559082066031E-1)[&rate=6.10917832308508E-4]:6.531769018149E-2)[&rate=6.10917832308508E-4]:4.183585060978E-1)[&rate=6.10917832308508E-4]:6.640990191923E-2)[&rate=6.10917832308508E-4]:6.399395356089E-2)[&rate=6.10917832308508E-4]:3.65975490829E-1,((((45[&rate=6.10917832308508E-4]:7.809668779006E-1,((50[&rate=6.10917832308508E-4]:3.108615762931E-1,49[&rate=6.10917832308508E-4]:3.108615762931E-1)[&rate=6.10917832308508E-4]:3.436625939032E-1,(((43[&rate=6.10917832308508E-4]:4.031173009218E-1,46[&rate=6.10917832308508E-4]:4.031173009218E-1)[&rate=6.10917832308508E-4]:1.638449153898E-2,((42[&rate=6.10917832308508E-4]:2.618898109884E-1,48[&rate=6.10917832308508E-4]:3.001411771086E-1)[&rate=6.10917832308508E-4]:9.94431783695E-3,41[&rate=6.10917832308508E-4]:2.663696479511E-1)[&rate=6.10917832308508E-4]:9.848733576666E-2)[&rate=6.10917832308508E-4]:2.408614549228E-1,(44[&rate=6.10917832308508E-4]:6.079699817405E-1,(51[&rate=6.10917832308508E-4]:2.241024562342E-1,47[&rate=6.10917832308508E-4]:2.514248606057E-1)[&rate=6.10917832308508E-4]:3.620096020091E-1)[&rate=6.10917832308508E-4]:4.692878476877E-2)[&rate=6.10917832308508E-4]:2.694780805855E-2)[&rate=6.10917832308508E-4]:1.018525437699E-1)[&rate=6.10917832308508E-4]:1.14661675159E-1,((128[&rate=6.10917832308508E-4]:1.153687215107E0,(((65[&rate=6.10917832308508E-4]:8.634455816723E-2,(62[&rate=6.10917832308508E-4]:2.477620793154E-1,60[&rate=6.10917832308508E-4]:5.598125739763E-2)[&rate=6.10917832308508E-4]:3.036330076959E-2)[&rate=6.10917832308508E-4]:3.591406063798E-2,64[&rate=6.10917832308508E-4]:2.729435503119E-1)[&rate=6.10917832308508E-4]:3.711848998052E-1,(63[&rate=6.10917832308508E-4]:2.254716452207E-1,61[&rate=6.10917832308508E-4]:2.665675356317E-1)[&rate=6.10917832308508E-4]:4.186568048964E-1)[&rate=6.10917832308508E-4]:6.081889019758E-1)[&rate=6.10917832308508E-4]:9.502363423736E-2,(((132[&rate=6.10917832308508E-4]:1.497891405226E-1,((131[&rate=6.10917832308508E-4]:1.237736685418E-1,130[&rate=6.10917832308508E-4]:1.210339425145E-1)[&rate=6.10917832308508E-4]:1.690959125389E-2,129[&rate=6.10917832308508E-4]:1.379435337684E-1)[&rate=6.10917832308508E-4]:9.105880726871E-3)[&rate=6.10917832308508E-4]:4.056579230065E-1,118[&rate=6.10917832308508E-4]:6.896936388716E-1)[&rate=6.10917832308508E-4]:6.028616043958E-2,69[&rate=6.10917832308508E-4]:7.609387034209E-1)[&rate=6.10917832308508E-4]:6.384570774301E-1)[&rate=6.10917832308508E-4]:4.20313916007E-1)[&rate=6.10917832308508E-4]:8.356608948534E-2,(127[&rate=6.10917832308508E-4]:2.731408090165E0,36[&rate=6.10917832308508E-4]:2.108601449593E-1)[&rate=6.10917832308508E-4]:5.953892905508E-2)[&rate=6.10917832308508E-4]:6.875137813897E-2,(35[&rate=6.10917832308508E-4]:1.35896248616E-1,121[&rate=6.10917832308508E-4]:2.261923645876E0)[&rate=6.10917832308508E-4]:1.566788610716E-1)[&rate=6.10917832308508E-4]:3.579630836988E-1)[&rate=6.10917832308508E-4]:1.437405285151E-1,((((119[&rate=6.10917832308508E-4]:1.601920314514E0,(126[&rate=6.10917832308508E-4]:6.300986926926E-1,120[&rate=6.10917832308508E-4]:1.319910804377E0)[&rate=6.10917832308508E-4]:1.861190991773E-1)[&rate=6.10917832308508E-4]:1.641397969131E-1,(135[&rate=6.10917832308508E-4]:4.743219175493E-1,(138[&rate=6.10917832308508E-4]:1.797157732785E-1,136[&rate=6.10917832308508E-4]:4.820892396328E-2)[&rate=6.10917832308508E-4]:4.946061442709E-1)[&rate=6.10917832308508E-4]:9.43792988398E-1)[&rate=6.10917832308508E-4]:6.271726524141E-1,66[&rate=6.10917832308508E-4]:3.603560515121E-1)[&rate=6.10917832308508E-4]:1.044579913437E-1,(67[&rate=6.10917832308508E-4]:3.431288587488E-1,(122[&rate=6.10917832308508E-4]:3.877738356632E-1,(123[&rate=6.10917832308508E-4]:6.803538472013E-2,124[&rate=6.10917832308508E-4]:6.5303144283E-2)[&rate=6.10917832308508E-4]:3.197384509431E-1)[&rate=6.10917832308508E-4]:4.566275734263E-1)[&rate=6.10917832308508E-4]:1.216851841071E-1)[&rate=6.10917832308508E-4]:3.294646790456E-1)[&rate=6.10917832308508E-4]:8.674810507766E-2)[&rate=6.10917832308508E-4]:6.459901426699E-2)[&rate=6.10917832308508E-4]:1.736870935384E-2);
tree STATE_22270000 [&joint=-20970.524334128582,lnP=-20970.524334128582] = [&R] ((33[&rate=5.448639291995752E-4]:6.394866624766E-2,((((57[&rate=5.448639291995752E-4]:3.203353641894E-1,(((58[&rate=5.448639291995752E-4]:2.958032648497E-1,(59[&rate=5.448639291995752E-4]:1.726908949879E-2,37[&rate=5.448639291995752E-4]:5.552045561901E-2)[&rate=5.448639291995752E-4]:2.594084922908E-1)[&rate=5.448639291995752E-4]:2.121504405212E-3,(56[&rate=5.448639291995752E-4]:2.146517499273E-1,55[&rate=5.448639291995752E-4]:2.146517499273E-1)[&rate=5.448639291995752E-4]:5.59506149559E-2)[&rate=5.448639291995752E-4]:4.795918197803E-3,54[&rate=5.448639291995752E-4]:2.453436382723E-1)[&rate=5.448639291995752E-4]:3.400811935971E-2)[&rate=5.448639291995752E-4]:3.95817084677E-1,68[&rate=5.448639291995752E-4]:6.642398805603E-1)[&rate=5.448639291995752E-4]:5.416551235092E-1,(125[&rate=5.448639291995752E-4]:9.106488601605E-1,(((((12[&rate=5.448639291995752E-4]:3.182454816781E-1,5[&rate=5.448639291995752E-4]:2.798893172946E-1)[&rate=5.448639291995752E-4]:2.672368424565E-1,29[&rate=5.448639291995752E-4]:6.923316392031E-1)[&rate=5.448639291995752E-4]:4.538461149309E-1,103[&rate=5.448639291995752E-4]:9.133010418052E-1)[&rate=5.448639291995752E-4]:1.423993996217E0,52[&rate=5.448639291995752E-4]:6.730013034617E-1)[&rate=5.448639291995752E-4]:9.423056507202E-2,((((70[&rate=5.448639291995752E-4]:3.529686979413E-1,(74[&rate=5.448639291995752E-4]:2.621030536791E-1,76[&rate=5.448639291995752E-4]:2.621030536791E-1)[&rate=5.448639291995752E-4]:1.292218086457E-1)[&rate=5.448639291995752E-4]:1.731354621904E-1,75[&rate=5.448639291995752E-4]:5.644603245152E-1)[&rate=5.448639291995752E-4]:1.754204969103E-1,(73[&rate=5.448639291995752E-4]:4.053996916204E-1,((((72[&rate=5.448639291995752E-4]:1.937813987282E-1,78[&rate=5.448639291995752E-4]:2.156992069475E-1)[&rate=5.448639291995752E-4]:4.761138973858E-2,79[&rate=5.448639291995752E-4]:2.633105966861E-1)[&rate=5.448639291995752E-4]:2.410844281965E-2,(71[&rate=5.448639291995752E-4]:2.384178790354E-1,82[&rate=5.448639291995752E-4]:2.740343173915E-1)[&rate=5.448639291995752E-4]:2.16039001963E-2)[&rate=5.448639291995752E-4]:6.73177223749E-2,((80[&rate=5.448639291995752E-4]:1.252604418907E-1,81[&rate=5.448639291995752E-4]:1.252604418907E-1)[&rate=5.448639291995752E-4]:2.091952418428E-1,77[&rate=5.448639291995752E-4]:3.782913001719E-1)[&rate=5.448639291995752E-4]:1.206190006487E-2)[&rate=5.448639291995752E-4]:9.567039328908E-3)[&rate=5.448639291995752E-4]:3.344811298051E-1)[&rate=5.448639291995752E-4]:6.351307455424E-1,(53[&rate=5.448639291995752E-4]:6.202173989055E-1,((137[&rate=5.448639291995752E-4]:3.743003359351E-1,133[&rate=5.448639291995752E-4]:3.332044455241E-1)[&rate=5.448639291995752E-4]:5.548506977867E-2,134[&rate=5.448639291995752E-4]:3.585525290016E-1)[&rate=5.448639291995752E-4]:1.013607380571E0)[&rate=5.448639291995752E-4]:8.331109450275E-3)[&rate=5.448639291995752E-4]:1.304866388666E-1)[&rate=5.448639291995752E-4]:3.619962265993E-1)[&rate=5.448639291995752E-4]:4.619128105757E-1)[&rate=5.448639291995752E-4]:2.474773648728E-1,34[&rate=5.448639291995752E-4]:4.263803253991E-2)[&rate=5.448639291995752E-4]:3.774898987211E-2)[&rate=5.448639291995752E-4]:3.229916360273E-2,((((((120[&rate=5.448639291995752E-4]:1.733207923888E0,126[&rate=5.448639291995752E-4]:1.043395812203E0)[&rate=5.448639291995752E-4]:7.587689633044E-2,((135[&rate=5.448639291995752E-4]:6.516102806896E-1,(138[&rate=5.448639291995752E-4]:1.519175060029E-1,136[&rate=5.448639291995752E-4]:2.041065668774E-2)[&rate=5.448639291995752E-4]:6.996927746867E-1)[&rate=5.448639291995752E-4]:7.752577409501E-1,119[&rate=5.448639291995752E-4]:1.774813227119E0)[&rate=5.448639291995752E-4]:1.301620040579E-1)[&rate=5.448639291995752E-4]:4.481440397167E-1,66[&rate=5.448639291995752E-4]:3.202425585649E-1)[&rate=5.448639291995752E-4]:1.530561305192E-1,(67[&rate=5.448639291995752E-4]:2.453996713925E-1,((124[&rate=5.448639291995752E-4]:9.488096527624E-2,123[&rate=5.448639291995752E-4]:9.761320571336E-2)[&rate=5.448639291995752E-4]:3.475244399168E-1,122[&rate=5.448639291995752E-4]:4.451376456302E-1)[&rate=5.448639291995752E-4]:3.015345761029E-1)[&rate=5.448639291995752E-4]:2.278990176916E-1)[&rate=5.448639291995752E-4]:4.700762157093E-1,((38[&rate=5.448639291995752E-4]:1.082851545568E0,(146[&rate=5.448639291995752E-4]:1.081923321685E0,((((39[&rate=5.448639291995752E-4]:6.542512673789E-1,147[&rate=5.448639291995752E-4]:7.116283165593E-1)[&rate=5.448639291995752E-4]:6.392976408215E-2,((2[&rate=5.448639291995752E-4]:7.526057919726E-1,((((7[&rate=5.448639291995752E-4]:9.961667270011E-2,8[&rate=5.448639291995752E-4]:9.961667270011E-2)[&rate=5.448639291995752E-4]:4.359823477534E-1,26[&rate=5.448639291995752E-4]:6.42448335522E-1)[&rate=5.448639291995752E-4]:2.182035255848E-2,(22[&rate=5.448639291995752E-4]:3.77857634741E-1,27[&rate=5.448639291995752E-4]:3.942959909053E-1)[&rate=5.448639291995752E-4]:2.754521492299E-1)[&rate=5.448639291995752E-4]:3.05385679592E-2,31[&rate=5.448639291995752E-4]:7.386428724781E-1)[&rate=5.448639291995752E-4]:2.413601797685E-1)[&rate=5.448639291995752E-4]:1.586517648809E0,97[&rate=5.448639291995752E-4]:3.11359386586E-1)[&rate=5.448639291995752E-4]:3.357833935089E-1)[&rate=5.448639291995752E-4]:1.409412274949E-1,16[&rate=5.448639291995752E-4]:2.944615185073E0)[&rate=5.448639291995752E-4]:5.826185929086E-2,((((((((((((11[&rate=5.448639291995752E-4]:3.497733085003E-1,140[&rate=5.448639291995752E-4]:3.305952263086E-1)[&rate=5.448639291995752E-4]:1.703171065784E-1,(23[&rate=5.448639291995752E-4]:4.370790764127E-1,(20[&rate=5.448639291995752E-4]:2.753645629733E-1,25[&rate=5.448639291995752E-4]:2.945426451651E-1)[&rate=5.448639291995752E-4]:1.534953353573E-1)[&rate=5.448639291995752E-4]:1.679428455153E-1)[&rate=5.448639291995752E-4]:6.14142586395E-1,102[&rate=5.448639291995752E-4]:6.847957681623E-2)[&rate=5.448639291995752E-4]:8.546914049818E-2,(((21[&rate=5.448639291995752E-4]:5.088659009651E-1,28[&rate=5.448639291995752E-4]:5.335234352115E-1)[&rate=5.448639291995752E-4]:3.946974256807E-1,1[&rate=5.448639291995752E-4]:1.419194910293E-1)[&rate=5.448639291995752E-4]:1.652726162557E-1,24[&rate=5.448639291995752E-4]:1.088014025093E0)[&rate=5.448639291995752E-4]:2.275785278376E-1)[&rate=5.448639291995752E-4]:1.480757724734E-1,((((105[&rate=5.448639291995752E-4]:2.959274255666E-1,110[&rate=5.448639291995752E-4]:3.178452337857E-1)[&rate=5.448639291995752E-4]:4.961900360436E-1,(14[&rate=5.448639291995752E-4]:5.71405008624E-1,17[&rate=5.448639291995752E-4]:6.097611730077E-1)[&rate=5.448639291995752E-4]:2.4810971326E-1)[&rate=5.448639291995752E-4]:1.48760255128E-1,(113[&rate=5.448639291995752E-4]:7.297822147571E-1,((30[&rate=5.448639291995752E-4]:1.772047543103E-1,4[&rate=5.448639291995752E-4]:4.60201458432E-3)[&rate=5.448639291995752E-4]:5.087208747423E-1,(117[&rate=5.448639291995752E-4]:4.088610327677E-1,9[&rate=5.448639291995752E-4]:3.97902128658E-1)[&rate=5.448639291995752E-4]:1.647358291617E-1)[&rate=5.448639291995752E-4]:1.589250788554E-1)[&rate=5.448639291995752E-4]:2.384927622548E-1)[&rate=5.448639291995752E-4]:8.494979102784E-2,(((((109[&rate=5.448639291995752E-4]:4.054863083694E-1,((114[&rate=5.448639291995752E-4]:7.862494512562E-2,104[&rate=5.448639291995752E-4]:1.388989177284E-1)[&rate=5.448639291995752E-4]:1.812227428293E-1,112[&rate=5.448639291995752E-4]:3.420394687768E-1)[&rate=5.448639291995752E-4]:6.618656561999E-2)[&rate=5.448639291995752E-4]:2.07043868653E-1,(108[&rate=5.448639291995752E-4]:1.409045581609E-1,107[&rate=5.448639291995752E-4]:1.436442841883E-1)[&rate=5.448639291995752E-4]:4.497078106425E-1)[&rate=5.448639291995752E-4]:2.064391106902E-1,115[&rate=5.448639291995752E-4]:7.395172329182E-1)[&rate=5.448639291995752E-4]:1.02655736434E-1,(19[&rate=5.448639291995752E-4]:4.37382866284E-1,13[&rate=5.448639291995752E-4]:3.990267019004E-1)[&rate=5.448639291995752E-4]:5.253380482737E-1)[&rate=5.448639291995752E-4]:6.963226837624E-2,(116[&rate=5.448639291995752E-4]:7.627997104282E-1,((148[&rate=5.448639291995752E-4]:2.895735396517E-1,143[&rate=5.448639291995752E-4]:2.868338136243E-1)[&rate=5.448639291995752E-4]:5.03374251516E-1,(139[&rate=5.448639291995752E-4]:2.901322436399E-1,(106[&rate=5.448639291995752E-4]:4.309148910857E-2,111[&rate=5.448639291995752E-4]:5.952984527294E-2)[&rate=5.448639291995752E-4]:5.525993261359E-2)[&rate=5.448639291995752E-4]:7.165141776646E-1)[&rate=5.448639291995752E-4]:8.208083644191E-3)[&rate=5.448639291995752E-4]:1.490055273003E-1)[&rate=5.448639291995752E-4]:5.922774948951E-2)[&rate=5.448639291995752E-4]:3.227723244876E-1)[&rate=5.448639291995752E-4]:1.231161493667E-3,(142[&rate=5.448639291995752E-4]:5.594288532029E-1,((145[&rate=5.448639291995752E-4]:2.29134583581E-2,141[&rate=5.448639291995752E-4]:2.017373233052E-2)[&rate=5.448639291995752E-4]:2.536193636333E-1,144[&rate=5.448639291995752E-4]:2.710533699365E-1)[&rate=5.448639291995752E-4]:2.828960312115E-1)[&rate=5.448639291995752E-4]:9.904021405444E-1)[&rate=5.448639291995752E-4]:7.080454837749E-2,(((6[&rate=5.448639291995752E-4]:7.361822231005E-1,18[&rate=5.448639291995752E-4]:7.991959217306E-1)[&rate=5.448639291995752E-4]:4.04333725869E-2,(15[&rate=5.448639291995752E-4]:5.198270906139E-1,10[&rate=5.448639291995752E-4]:4.814709262304E-1)[&rate=5.448639291995752E-4]:3.115830256213E-1)[&rate=5.448639291995752E-4]:2.905549657318E-1,(((((92[&rate=5.448639291995752E-4]:4.626691957103E-2,(90[&rate=5.448639291995752E-4]:3.294447189526E-2,91[&rate=5.448639291995752E-4]:3.294447189526E-2)[&rate=5.448639291995752E-4]:1.332244767577E-2)[&rate=5.448639291995752E-4]:1.241117608013E-1,87[&rate=5.448639291995752E-4]:1.566800502353E-1)[&rate=5.448639291995752E-4]:5.931974508864E-2,((83[&rate=5.448639291995752E-4]:6.356784360978E-2,(86[&rate=5.448639291995752E-4]:2.702278968108E-2,85[&rate=5.448639291995752E-4]:2.702278968108E-2)[&rate=5.448639291995752E-4]:3.65450539287E-2)[&rate=5.448639291995752E-4]:1.069162551459E-1,(93[&rate=5.448639291995752E-4]:2.423760752322E-2,84[&rate=5.448639291995752E-4]:1.053897738621E-2)[&rate=5.448639291995752E-4]:1.599451213695E-1)[&rate=5.448639291995752E-4]:4.551569656825E-2)[&rate=5.448639291995752E-4]:5.395877741054E-1,(88[&rate=5.448639291995752E-4]:1.862533388815E-1,89[&rate=5.448639291995752E-4]:1.999519690186E-1)[&rate=5.448639291995752E-4]:5.693342305478E-1)[&rate=5.448639291995752E-4]:2.771559639807E-1,3[&rate=5.448639291995752E-4]:4.930175060129E-1)[&rate=5.448639291995752E-4]:5.220982608858E-1)[&rate=5.448639291995752E-4]:3.562047067329E-1)[&rate=5.448639291995752E-4]:3.23554898463E-1,101[&rate=5.448639291995752E-4]:6.92135646067E-1)[&rate=5.448639291995752E-4]:7.150866238816E-1,98[&rate=5.448639291995752E-4]:5.624734115012E-1)[&rate=5.448639291995752E-4]:1.799580600165E-1,(99[&rate=5.448639291995752E-4]:6.177084408261E-1,96[&rate=5.448639291995752E-4]:5.821893151432E-1)[&rate=5.448639291995752E-4]:1.465809541889E-1)[&rate=5.448639291995752E-4]:2.092429214406E-2,((100[&rate=5.448639291995752E-4]:1.13078288484E-1,94[&rate=5.448639291995752E-4]:1.13078288484E-1)[&rate=5.448639291995752E-4]:4.114302708558E-1,95[&rate=5.448639291995752E-4]:6.092080128919E-1)[&rate=5.448639291995752E-4]:1.650767125186E-1)[&rate=5.448639291995752E-4]:2.385655202225E-1,40[&rate=5.448639291995752E-4]:8.73505983338E-1)[&rate=5.448639291995752E-4]:4.387813490885E-2)[&rate=5.448639291995752E-4]:4.432062420369E-2)[&rate=5.448639291995752E-4]:1.894528140461E-1)[&rate=5.448639291995752E-4]:2.934513352061E-1,((((45[&rate=5.448639291995752E-4]:6.889832612722E-1,((((44[&rate=5.448639291995752E-4]:2.355203937095E-2,47[&rate=5.448639291995752E-4]:2.901652024521E-2)[&rate=5.448639291995752E-4]:3.756177680718E-1,51[&rate=5.448639291995752E-4]:3.773118839456E-1)[&rate=5.448639291995752E-4]:1.855161529938E-1,(((41[&rate=5.448639291995752E-4]:3.276844121386E-1,42[&rate=5.448639291995752E-4]:3.331488930128E-1)[&rate=5.448639291995752E-4]:1.569170335978E-2,48[&rate=5.448639291995752E-4]:3.870919624928E-1)[&rate=5.448639291995752E-4]:8.33597271981E-2,(43[&rate=5.448639291995752E-4]:4.692613925683E-1,46[&rate=5.448639291995752E-4]:4.692613925683E-1)[&rate=5.448639291995752E-4]:1.211925887116E-2)[&rate=5.448639291995752E-4]:1.087697898715E-1)[&rate=5.448639291995752E-4]:3.037034569166E-2,(50[&rate=5.448639291995752E-4]:3.944787162991E-1,49[&rate=5.448639291995752E-4]:3.944787162991E-1)[&rate=5.448639291995752E-4]:1.932551854577E-1)[&rate=5.448639291995752E-4]:7.665919558108E-2)[&rate=5.448639291995752E-4]:1.64844265472E-1,(((69[&rate=5.448639291995752E-4]:7.504110423261E-1,((131[&rate=5.448639291995752E-4]:1.847358677869E-1,130[&rate=5.448639291995752E-4]:1.819961417596E-1)[&rate=5.448639291995752E-4]:1.092425358186E-1,(129[&rate=5.448639291995752E-4]:2.368632122382E-1,132[&rate=5.448639291995752E-4]:2.396029382655E-1)[&rate=5.448639291995752E-4]:5.437546533996E-2)[&rate=5.448639291995752E-4]:3.112271592684E-1)[&rate=5.448639291995752E-4]:2.871314300198E-1,118[&rate=5.448639291995752E-4]:1.026583568236E0)[&rate=5.448639291995752E-4]:6.433345215623E-1,((((64[&rate=5.448639291995752E-4]:3.023742104308E-1,(62[&rate=5.448639291995752E-4]:2.443129975788E-1,60[&rate=5.448639291995752E-4]:5.253217566107E-2)[&rate=5.448639291995752E-4]:9.915710326304E-2)[&rate=5.448639291995752E-4]:2.933587913656E-2,65[&rate=5.448639291995752E-4]:1.810251580607E-1)[&rate=5.448639291995752E-4]:2.36001612251E-1,(63[&rate=5.448639291995752E-4]:1.555573391672E-1,61[&rate=5.448639291995752E-4]:1.966532295783E-1)[&rate=5.448639291995752E-4]:4.121543626511E-1)[&rate=5.448639291995752E-4]:6.509220460701E-1,128[&rate=5.448639291995752E-4]:1.120003610902E0)[&rate=5.448639291995752E-4]:4.101884514991E-1)[&rate=5.448639291995752E-4]:9.703167663433E-2)[&rate=5.448639291995752E-4]:1.160420398997E-1,(127[&rate=5.448639291995752E-4]:2.611978846556E0,35[&rate=5.448639291995752E-4]:4.485555888526E-2)[&rate=5.448639291995752E-4]:1.696430967623E-1)[&rate=5.448639291995752E-4]:1.83191500097E-2,(121[&rate=5.448639291995752E-4]:2.091852434388E0,36[&rate=5.448639291995752E-4]:1.240037959353E-2)[&rate=5.448639291995752E-4]:2.669927685295E-1)[&rate=5.448639291995752E-4]:5.411196286009E-1)[&rate=5.448639291995752E-4]:1.694374705352E-1)[&rate=5.448639291995752E-4]:1.407168173206E-2,32[&rate=5.448639291995752E-4]:7.251507967627E-2)[&rate=5.448639291995752E-4]:1.825329811939E-2);
tree STATE_22280000 [&joint=-20965.179456977305,lnP=-20965.179456977305] = [&R] ((((32[&rate=5.782777463331192E-4]:3.913114206247E-2,((38[&rate=5.782777463331192E-4]:9.521476730423E-1,((16[&rate=5.782777463331192E-4]:2.967149849866E0,(((((100[&rate=5.782777463331192E-4]:3.220458086397E-1,94[&rate=5.782777463331192E-4]:3.220458086397E-1)[&rate=5.782777463331192E-4]:9.545271253652E-2,95[&rate=5.782777463331192E-4]:5.021979747283E-1)[&rate=5.782777463331192E-4]:1.043385640849E-1,(((((((((14[&rate=5.782777463331192E-4]:5.412912793963E-1,17[&rate=5.782777463331192E-4]:5.7964744378E-1)[&rate=5.782777463331192E-4]:1.351151432086E-1,((9[&rate=5.782777463331192E-4]:5.594558535733E-1,((30[&rate=5.782777463331192E-4]:1.822912145179E-1,4[&rate=5.782777463331192E-4]:9.68847479188E-3)[&rate=5.782777463331192E-4]:1.59934287613E-1,117[&rate=5.782777463331192E-4]:2.298967350077E-1)[&rate=5.782777463331192E-4]:3.405180226752E-1)[&rate=5.782777463331192E-4]:9.598975421797E-2,113[&rate=5.782777463331192E-4]:6.636647858733E-1)[&rate=5.782777463331192E-4]:1.274163673156E-2)[&rate=5.782777463331192E-4]:7.682654796998E-2,(105[&rate=5.782777463331192E-4]:3.776726392958E-1,110[&rate=5.782777463331192E-4]:3.995904475149E-1)[&rate=5.782777463331192E-4]:3.481630710053E-1)[&rate=5.782777463331192E-4]:1.282345883019E-1,(((115[&rate=5.782777463331192E-4]:5.246527016936E-1,(19[&rate=5.782777463331192E-4]:3.008953399822E-1,13[&rate=5.782777463331192E-4]:2.625391755986E-1)[&rate=5.782777463331192E-4]:3.443053069169E-1)[&rate=5.782777463331192E-4]:6.600035184471E-2,(108[&rate=5.782777463331192E-4]:5.393959220553E-1,((112[&rate=5.782777463331192E-4]:2.798382203678E-1,(114[&rate=5.782777463331192E-4]:6.88660264903E-2,104[&rate=5.782777463331192E-4]:1.291399990931E-1)[&rate=5.782777463331192E-4]:1.287804130556E-1)[&rate=5.782777463331192E-4]:1.628718799533E-1,(107[&rate=5.782777463331192E-4]:2.58822195385E-1,109[&rate=5.782777463331192E-4]:2.780002775767E-1)[&rate=5.782777463331192E-4]:1.619700967169E-1)[&rate=5.782777463331192E-4]:1.213433559808E-1)[&rate=5.782777463331192E-4]:1.087913780584E-1)[&rate=5.782777463331192E-4]:2.870742907937E-2,(((111[&rate=5.782777463331192E-4]:5.800691565775E-2,106[&rate=5.782777463331192E-4]:4.156855949338E-2)[&rate=5.782777463331192E-4]:4.579452479445E-1,139[&rate=5.782777463331192E-4]:6.912946293556E-1)[&rate=5.782777463331192E-4]:1.012557579357E-1,((148[&rate=5.782777463331192E-4]:2.142134128506E-1,143[&rate=5.782777463331192E-4]:2.114736868232E-1)[&rate=5.782777463331192E-4]:2.979264576052E-1,116[&rate=5.782777463331192E-4]:4.737837060721E-1)[&rate=5.782777463331192E-4]:6.671188669866E-2)[&rate=5.782777463331192E-4]:7.886488984689E-2)[&rate=5.782777463331192E-4]:1.799152954372E-1)[&rate=5.782777463331192E-4]:4.213677693233E-1,(142[&rate=5.782777463331192E-4]:7.794973841607E-1,(145[&rate=5.782777463331192E-4]:4.057679169712E-1,(141[&rate=5.782777463331192E-4]:2.473137551424E-1,144[&rate=5.782777463331192E-4]:2.445740291151E-1)[&rate=5.782777463331192E-4]:1.557144358012E-1)[&rate=5.782777463331192E-4]:3.737294671894E-1)[&rate=5.782777463331192E-4]:6.959406837656E-1)[&rate=5.782777463331192E-4]:1.431309340971E-2,((((21[&rate=5.782777463331192E-4]:7.044161957838E-1,28[&rate=5.782777463331192E-4]:7.290737300302E-1)[&rate=5.782777463331192E-4]:1.816124443078E-1,1[&rate=5.782777463331192E-4]:1.243848044751E-1)[&rate=5.782777463331192E-4]:2.859054940338E-2,24[&rate=5.782777463331192E-4]:9.337972716867E-1)[&rate=5.782777463331192E-4]:3.568759392153E-1,(((11[&rate=5.782777463331192E-4]:5.540543478403E-1,140[&rate=5.782777463331192E-4]:5.348762656486E-1)[&rate=5.782777463331192E-4]:7.359761454695E-2,(23[&rate=5.782777463331192E-4]:5.340934329581E-1,(20[&rate=5.782777463331192E-4]:2.882192423202E-1,25[&rate=5.782777463331192E-4]:3.073973245119E-1)[&rate=5.782777463331192E-4]:2.376550125559E-1)[&rate=5.782777463331192E-4]:1.784900362784E-1)[&rate=5.782777463331192E-4]:5.113680191073E-1,102[&rate=5.782777463331192E-4]:7.326655683705E-2)[&rate=5.782777463331192E-4]:5.57628184486E-2)[&rate=5.782777463331192E-4]:1.141464435845E-1)[&rate=5.782777463331192E-4]:2.45977931426E-1,(((15[&rate=5.782777463331192E-4]:4.899818548333E-1,10[&rate=5.782777463331192E-4]:4.516256904498E-1)[&rate=5.782777463331192E-4]:1.435632623816E-1,(18[&rate=5.782777463331192E-4]:3.013996161599E-1,6[&rate=5.782777463331192E-4]:2.383859175297E-1)[&rate=5.782777463331192E-4]:3.403646791373E-1)[&rate=5.782777463331192E-4]:2.976891503107E-1,((87[&rate=5.782777463331192E-4]:1.85397135563E-1,((88[&rate=5.782777463331192E-4]:6.996369015052E-2,89[&rate=5.782777463331192E-4]:8.366232028754E-2)[&rate=5.782777463331192E-4]:1.092823892873E-1,((84[&rate=5.782777463331192E-4]:7.607068877204E-2,(((93[&rate=5.782777463331192E-4]:3.480436211657E-2,86[&rate=5.782777463331192E-4]:2.110573197955E-2)[&rate=5.782777463331192E-4]:4.80834081141E-2,83[&rate=5.782777463331192E-4]:6.918914009365E-2)[&rate=5.782777463331192E-4]:4.31031760682E-3,85[&rate=5.782777463331192E-4]:7.349945770047E-2)[&rate=5.782777463331192E-4]:2.571231071563E-3)[&rate=5.782777463331192E-4]:8.247656127937E-2,(92[&rate=5.782777463331192E-4]:1.229216933958E-1,(90[&rate=5.782777463331192E-4]:4.890239708712E-2,91[&rate=5.782777463331192E-4]:4.890239708712E-2)[&rate=5.782777463331192E-4]:7.401929630864E-2)[&rate=5.782777463331192E-4]:4.932418679265E-2)[&rate=5.782777463331192E-4]:2.069882938639E-2)[&rate=5.782777463331192E-4]:6.151056125257E-3)[&rate=5.782777463331192E-4]:1.108224902285E0,3[&rate=5.782777463331192E-4]:7.53896010451E-1)[&rate=5.782777463331192E-4]:7.048894200622E-2)[&rate=5.782777463331192E-4]:6.620290718116E-1)[&rate=5.782777463331192E-4]:4.175482753843E-1,101[&rate=5.782777463331192E-4]:9.012225736255E-1)[&rate=5.782777463331192E-4]:3.411363780768E-1,98[&rate=5.782777463331192E-4]:3.976100932549E-1)[&rate=5.782777463331192E-4]:1.979974838095E-1)[&rate=5.782777463331192E-4]:3.061114036223E-2,(99[&rate=5.782777463331192E-4]:3.240141729025E-1,96[&rate=5.782777463331192E-4]:2.884950472196E-1)[&rate=5.782777463331192E-4]:3.240624680214E-1)[&rate=5.782777463331192E-4]:3.570369450703E-1,146[&rate=5.782777463331192E-4]:9.750589411856E-1)[&rate=5.782777463331192E-4]:2.681656179777E-2)[&rate=5.782777463331192E-4]:1.221066475327E-2,(((97[&rate=5.782777463331192E-4]:6.519088402283E-2,40[&rate=5.782777463331192E-4]:1.36229135389E-1)[&rate=5.782777463331192E-4]:3.896289308104E-1,(((((7[&rate=5.782777463331192E-4]:1.994542519762E-1,8[&rate=5.782777463331192E-4]:1.994542519762E-1)[&rate=5.782777463331192E-4]:3.317816037024E-1,26[&rate=5.782777463331192E-4]:6.380851707471E-1)[&rate=5.782777463331192E-4]:8.172614861908E-2,(22[&rate=5.782777463331192E-4]:3.455398650299E-1,27[&rate=5.782777463331192E-4]:3.619782211943E-1)[&rate=5.782777463331192E-4]:3.633125502266E-1)[&rate=5.782777463331192E-4]:1.276520128647E-3,(2[&rate=5.782777463331192E-4]:1.794283162966E-1,31[&rate=5.782777463331192E-4]:4.068255765706E-1)[&rate=5.782777463331192E-4]:3.580978793626E-1)[&rate=5.782777463331192E-4]:1.761231119014E0,39[&rate=5.782777463331192E-4]:3.420315118442E-1)[&rate=5.782777463331192E-4]:1.838265543552E-1)[&rate=5.782777463331192E-4]:1.824700372563E-1,147[&rate=5.782777463331192E-4]:7.657051526361E-1)[&rate=5.782777463331192E-4]:1.855394850459E-1)[&rate=5.782777463331192E-4]:1.265860954696E-1)[&rate=5.782777463331192E-4]:3.445903251977E-1,(((36[&rate=5.782777463331192E-4]:2.739266212755E-1,((((((131[&rate=5.782777463331192E-4]:6.72569726745E-2,130[&rate=5.782777463331192E-4]:6.451724664714E-2)[&rate=5.782777463331192E-4]:1.058580756824E-1,(129[&rate=5.782777463331192E-4]:1.18145559304E-1,132[&rate=5.782777463331192E-4]:1.208852853314E-1)[&rate=5.782777463331192E-4]:5.222976302551E-2)[&rate=5.782777463331192E-4]:3.824703372425E-1,(69[&rate=5.782777463331192E-4]:5.85734622693E-1,118[&rate=5.782777463331192E-4]:5.747757185834E-1)[&rate=5.782777463331192E-4]:1.150562423586E-1)[&rate=5.782777463331192E-4]:6.133969509633E-1,128[&rate=5.782777463331192E-4]:1.163502884508E0)[&rate=5.782777463331192E-4]:5.394256820857E-1,((45[&rate=5.782777463331192E-4]:6.583440753034E-1,(((43[&rate=5.782777463331192E-4]:4.064641418737E-1,((41[&rate=5.782777463331192E-4]:3.001572277255E-1,(48[&rate=5.782777463331192E-4]:3.273130889696E-1,42[&rate=5.782777463331192E-4]:2.890617228494E-1)[&rate=5.782777463331192E-4]:1.655998575035E-2)[&rate=5.782777463331192E-4]:2.894796616484E-2,46[&rate=5.782777463331192E-4]:3.837500026333E-1)[&rate=5.782777463331192E-4]:2.271413924036E-2)[&rate=5.782777463331192E-4]:1.468588750509E-1,((47[&rate=5.782777463331192E-4]:7.677134954376E-2,44[&rate=5.782777463331192E-4]:7.130686866951E-2)[&rate=5.782777463331192E-4]:3.857596678647E-1,51[&rate=5.782777463331192E-4]:4.352086130369E-1)[&rate=5.782777463331192E-4]:9.079199951618E-2)[&rate=5.782777463331192E-4]:5.781896742474E-2,(50[&rate=5.782777463331192E-4]:4.757301725058E-1,49[&rate=5.782777463331192E-4]:4.757301725058E-1)[&rate=5.782777463331192E-4]:1.026249265978E-1)[&rate=5.782777463331192E-4]:5.539881226539E-2)[&rate=5.782777463331192E-4]:2.577829277183E-1,(((60[&rate=5.782777463331192E-4]:1.129869140221E-1,(64[&rate=5.782777463331192E-4]:2.292138817666E-1,62[&rate=5.782777463331192E-4]:2.703097721777E-1)[&rate=5.782777463331192E-4]:3.445796376217E-2)[&rate=5.782777463331192E-4]:3.036231207589E-2,65[&rate=5.782777463331192E-4]:1.43349226098E-1)[&rate=5.782777463331192E-4]:1.251235118474E-1,(63[&rate=5.782777463331192E-4]:1.015220331357E-1,61[&rate=5.782777463331192E-4]:1.426179235468E-1)[&rate=5.782777463331192E-4]:3.176356363163E-1)[&rate=5.782777463331192E-4]:1.368995682847E0)[&rate=5.782777463331192E-4]:1.34053512806E-2)[&rate=5.782777463331192E-4]:4.55290623565E-2,121[&rate=5.782777463331192E-4]:2.345717902923E0)[&rate=5.782777463331192E-4]:7.660773147312E-3)[&rate=5.782777463331192E-4]:4.031184176919E-3,35[&rate=5.782777463331192E-4]:2.313824629867E-1)[&rate=5.782777463331192E-4]:1.26013611887E-2,127[&rate=5.782777463331192E-4]:2.811107111847E0)[&rate=5.782777463331192E-4]:4.503887275492E-1)[&rate=5.782777463331192E-4]:2.296900971871E-1)[&rate=5.782777463331192E-4]:1.955899056801E-2,34[&rate=5.782777463331192E-4]:8.060794084957E-2)[&rate=5.782777463331192E-4]:9.050279769336E-3,((67[&rate=5.782777463331192E-4]:1.841445891945E-1,((124[&rate=5.782777463331192E-4]:5.973892138329E-2,123[&rate=5.782777463331192E-4]:6.247116182042E-2)[&rate=5.782777463331192E-4]:1.188970117839E-1,122[&rate=5.782777463331192E-4]:1.813681736043E-1)[&rate=5.782777463331192E-4]:5.040489659309E-1)[&rate=5.782777463331192E-4]:3.486230198477E-1,(((((135[&rate=5.782777463331192E-4]:3.261824769335E-1,(138[&rate=5.782777463331192E-4]:1.778005171971E-1,136[&rate=5.782777463331192E-4]:4.629366788185E-2)[&rate=5.782777463331192E-4]:3.483819597365E-1)[&rate=5.782777463331192E-4]:2.246714421144E-1,120[&rate=5.782777463331192E-4]:8.029087135684E-1)[&rate=5.782777463331192E-4]:7.793900792947E-1,119[&rate=5.782777463331192E-4]:1.678189203822E0)[&rate=5.782777463331192E-4]:1.171629512169E-1,126[&rate=5.782777463331192E-4]:1.009649632395E0)[&rate=5.782777463331192E-4]:4.013407930118E-1,66[&rate=5.782777463331192E-4]:1.638162357219E-1)[&rate=5.782777463331192E-4]:3.689513733203E-1)[&rate=5.782777463331192E-4]:4.199043102068E-1)[&rate=5.782777463331192E-4]:4.523766299141E-2,((((57[&rate=5.782777463331192E-4]:2.672114967964E-1,((56[&rate=5.782777463331192E-4]:2.147881533128E-1,55[&rate=5.782777463331192E-4]:2.147881533128E-1)[&rate=5.782777463331192E-4]:3.091769925643E-2,(58[&rate=5.782777463331192E-4]:2.518699268607E-1,(37[&rate=5.782777463331192E-4]:2.372527827075E-1,(59[&rate=5.782777463331192E-4]:1.715339604222E-1,54[&rate=5.782777463331192E-4]:1.33282594302E-1)[&rate=5.782777463331192E-4]:2.746745616505E-2)[&rate=5.782777463331192E-4]:3.374282721331E-2)[&rate=5.782777463331192E-4]:2.115833008025E-2)[&rate=5.782777463331192E-4]:1.057668247839E-2)[&rate=5.782777463331192E-4]:5.208482125344E-1,68[&rate=5.782777463331192E-4]:7.361471410246E-1)[&rate=5.782777463331192E-4]:3.277274662426E-1,(125[&rate=5.782777463331192E-4]:9.354895767772E-1,((53[&rate=5.782777463331192E-4]:6.891646987049E-1,((((137[&rate=5.782777463331192E-4]:4.587273594087E-1,134[&rate=5.782777463331192E-4]:3.874944826965E-1)[&rate=5.782777463331192E-4]:1.388433875182E-1,133[&rate=5.782777463331192E-4]:5.564748565159E-1)[&rate=5.782777463331192E-4]:7.551613363895E-1,52[&rate=5.782777463331192E-4]:5.377534172486E-1)[&rate=5.782777463331192E-4]:1.977646340829E-2,(((12[&rate=5.782777463331192E-4]:1.087312479884E-1,5[&rate=5.782777463331192E-4]:7.037508360494E-2)[&rate=5.782777463331192E-4]:4.528043741069E-1,29[&rate=5.782777463331192E-4]:6.683849371638E-1)[&rate=5.782777463331192E-4]:3.061419910887E-1,103[&rate=5.782777463331192E-4]:7.416502159237E-1)[&rate=5.782777463331192E-4]:1.480173399294E0)[&rate=5.782777463331192E-4]:1.398315393593E-1)[&rate=5.782777463331192E-4]:1.248903297876E-2,((((74[&rate=5.782777463331192E-4]:3.087737417222E-1,76[&rate=5.782777463331192E-4]:3.087737417222E-1)[&rate=5.782777463331192E-4]:2.713104641539E-2,70[&rate=5.782777463331192E-4]:2.975486237542E-1)[&rate=5.782777463331192E-4]:1.193328699961E-1,75[&rate=5.782777463331192E-4]:4.552376581338E-1)[&rate=5.782777463331192E-4]:2.267452742981E-2,((((((82[&rate=5.782777463331192E-4]:2.151616900155E-1,79[&rate=5.782777463331192E-4]:2.069425119334E-1)[&rate=5.782777463331192E-4]:2.86620036714E-2,71[&rate=5.782777463331192E-4]:2.082072553308E-1)[&rate=5.782777463331192E-4]:5.479949213504E-2,(72[&rate=5.782777463331192E-4]:5.78269708029E-2,78[&rate=5.782777463331192E-4]:7.974477902222E-2)[&rate=5.782777463331192E-4]:2.106592287177E-1)[&rate=5.782777463331192E-4]:4.378127827415E-3,(80[&rate=5.782777463331192E-4]:7.94896337812E-2,81[&rate=5.782777463331192E-4]:7.94896337812E-2)[&rate=5.782777463331192E-4]:2.070733237038E-1)[&rate=5.782777463331192E-4]:4.336614309801E-2,77[&rate=5.782777463331192E-4]:3.737647170214E-1)[&rate=5.782777463331192E-4]:1.477956039206E-2,73[&rate=5.782777463331192E-4]:3.940237294682E-1)[&rate=5.782777463331192E-4]:8.388845609538E-2)[&rate=5.782777463331192E-4]:9.702046047322E-1)[&rate=5.782777463331192E-4]:4.442183587548E-1)[&rate=5.782777463331192E-4]:2.950516971568E-1)[&rate=5.782777463331192E-4]:4.372509366619E-1,33[&rate=5.782777463331192E-4]:7.395285136243E-2)[&rate=5.782777463331192E-4]:4.450467608351E-2);
tree STATE_22290000 [&joint=-20963.30057339298,lnP=-20963.30057339298] = [&R] (33[&rate=6.043651184951221E-4]:7.929509056541E-2,((((((67[&rate=6.043651184951221E-4]:2.818486072668E-1,((124[&rate=6.043651184951221E-4]:3.568337749087E-2,123[&rate=6.043651184951221E-4]:3.841561792799E-2)[&rate=6.043651184951221E-4]:2.912336118E-1,122[&rate=6.043651184951221E-4]:3.29649229728E-1)[&rate=6.043651184951221E-4]:4.534719278795E-1)[&rate=6.043651184951221E-4]:1.692268417563E-1,(66[&rate=6.043651184951221E-4]:4.014410302298E-1,(126[&rate=6.043651184951221E-4]:1.366933072863E0,(119[&rate=6.043651184951221E-4]:1.634158323455E0,(120[&rate=6.043651184951221E-4]:7.533885760146E-1,(135[&rate=6.043651184951221E-4]:4.700508420173E-1,(138[&rate=6.043651184951221E-4]:2.957164479188E-1,136[&rate=6.043651184951221E-4]:1.642095986036E-1)[&rate=6.043651184951221E-4]:3.743343940986E-1)[&rate=6.043651184951221E-4]:3.128293947682E-2)[&rate=6.043651184951221E-4]:7.848793364817E-1)[&rate=6.043651184951221E-4]:5.184772720516E-1)[&rate=6.043651184951221E-4]:2.816821470518E-1)[&rate=6.043651184951221E-4]:4.963441879338E-2)[&rate=6.043651184951221E-4]:4.079565053817E-1,(((57[&rate=6.043651184951221E-4]:4.649343273557E-1,((56[&rate=6.043651184951221E-4]:2.321569196236E-1,55[&rate=6.043651184951221E-4]:2.321569196236E-1)[&rate=6.043651184951221E-4]:7.123332351016E-2,((59[&rate=6.043651184951221E-4]:1.926293137725E-1,54[&rate=6.043651184951221E-4]:1.543779476523E-1)[&rate=6.043651184951221E-4]:5.242407081607E-2,(37[&rate=6.043651184951221E-4]:2.158084490127E-1,58[&rate=6.043651184951221E-4]:1.966827659526E-1)[&rate=6.043651184951221E-4]:6.74963016961E-2)[&rate=6.043651184951221E-4]:6.653357985676E-2)[&rate=6.043651184951221E-4]:1.506151224733E-1)[&rate=6.043651184951221E-4]:1.452512055687E-1,68[&rate=6.043651184951221E-4]:5.582729646184E-1)[&rate=6.043651184951221E-4]:4.624319661034E-1,(125[&rate=6.043651184951221E-4]:8.448793914043E-1,((((137[&rate=6.043651184951221E-4]:1.735324062613E-1,134[&rate=6.043651184951221E-4]:1.022995295491E-1)[&rate=6.043651184951221E-4]:3.390049565785E-1,133[&rate=6.043651184951221E-4]:4.714414724287E-1)[&rate=6.043651184951221E-4]:1.10330081608E0,((52[&rate=6.043651184951221E-4]:6.416087612689E-1,(((12[&rate=6.043651184951221E-4]:1.823326405004E-1,5[&rate=6.043651184951221E-4]:1.439764761169E-1)[&rate=6.043651184951221E-4]:1.034542773859E-1,29[&rate=6.043651184951221E-4]:3.926362329549E-1)[&rate=6.043651184951221E-4]:3.369994127837E-1,103[&rate=6.043651184951221E-4]:4.967589334098E-1)[&rate=6.043651184951221E-4]:1.80914356242E0)[&rate=6.043651184951221E-4]:1.18577670913E-1,53[&rate=6.043651184951221E-4]:7.519897108706E-1)[&rate=6.043651184951221E-4]:4.067308067033E-2)[&rate=6.043651184951221E-4]:1.533411333527E-2,(((74[&rate=6.043651184951221E-4]:3.3746260978E-1,75[&rate=6.043651184951221E-4]:3.3746260978E-1)[&rate=6.043651184951221E-4]:1.399468788167E-1,(70[&rate=6.043651184951221E-4]:4.098765771047E-1,76[&rate=6.043651184951221E-4]:4.482327414881E-1)[&rate=6.043651184951221E-4]:2.917674710856E-2)[&rate=6.043651184951221E-4]:2.53086877652E-1,((80[&rate=6.043651184951221E-4]:3.719280528044E-2,81[&rate=6.043651184951221E-4]:3.719280528044E-2)[&rate=6.043651184951221E-4]:3.888693886364E-1,((73[&rate=6.043651184951221E-4]:9.324151471292E-2,77[&rate=6.043651184951221E-4]:8.77620626582E-2)[&rate=6.043651184951221E-4]:2.925780452586E-1,((82[&rate=6.043651184951221E-4]:1.801018591547E-1,(72[&rate=6.043651184951221E-4]:2.971263574244E-2,78[&rate=6.043651184951221E-4]:5.163044396175E-2)[&rate=6.043651184951221E-4]:1.202522371109E-1)[&rate=6.043651184951221E-4]:1.287391546618E-1,(79[&rate=6.043651184951221E-4]:3.998263826857E-2,71[&rate=6.043651184951221E-4]:1.258537799454E-2)[&rate=6.043651184951221E-4]:2.606391974659E-1)[&rate=6.043651184951221E-4]:4.410183382629E-2)[&rate=6.043651184951221E-4]:8.955770243834E-2)[&rate=6.043651184951221E-4]:2.551191038387E-1)[&rate=6.043651184951221E-4]:8.239635972396E-1)[&rate=6.043651184951221E-4]:2.472650001894E-1)[&rate=6.043651184951221E-4]:3.424922059842E-1)[&rate=6.043651184951221E-4]:3.860476614554E-1)[&rate=6.043651184951221E-4]:1.135743299814E-2,34[&rate=6.043651184951221E-4]:7.375688772922E-3)[&rate=6.043651184951221E-4]:1.991516599015E-2,32[&rate=6.043651184951221E-4]:5.373046543982E-3)[&rate=6.043651184951221E-4]:1.438392765016E-3,((38[&rate=6.043651184951221E-4]:1.086493448339E0,(((((99[&rate=6.043651184951221E-4]:4.29988951122E-1,96[&rate=6.043651184951221E-4]:3.944698254392E-1)[&rate=6.043651184951221E-4]:2.748744202828E-1,((100[&rate=6.043651184951221E-4]:1.507033751889E-1,94[&rate=6.043651184951221E-4]:1.507033751889E-1)[&rate=6.043651184951221E-4]:2.313420514473E-1,95[&rate=6.043651184951221E-4]:4.667448801883E-1)[&rate=6.043651184951221E-4]:2.27189529468E-1)[&rate=6.043651184951221E-4]:4.765722111474E-2,((((((142[&rate=6.043651184951221E-4]:5.311608278716E-1,((141[&rate=6.043651184951221E-4]:1.078372189509E-1,145[&rate=6.043651184951221E-4]:1.105769449785E-1)[&rate=6.043651184951221E-4]:3.834624949719E-1,144[&rate=6.043651184951221E-4]:4.885599878954E-1)[&rate=6.043651184951221E-4]:3.712138792119E-2)[&rate=6.043651184951221E-4]:7.998313972645E-1,((((11[&rate=6.043651184951221E-4]:4.431773963137E-1,140[&rate=6.043651184951221E-4]:4.23999314122E-1)[&rate=6.043651184951221E-4]:1.820424478935E-1,(23[&rate=6.043651184951221E-4]:3.589674502618E-1,(20[&rate=6.043651184951221E-4]:1.845118688697E-1,25[&rate=6.043651184951221E-4]:2.036899510614E-1)[&rate=6.043651184951221E-4]:1.662364033101E-1)[&rate=6.043651184951221E-4]:3.511839007946E-1)[&rate=6.043651184951221E-4]:3.761243996111E-1,(((21[&rate=6.043651184951221E-4]:7.207619492671E-1,28[&rate=6.043651184951221E-4]:7.454194835135E-1)[&rate=6.043651184951221E-4]:9.47435788088E-2,1[&rate=6.043651184951221E-4]:5.386169245938E-2)[&rate=6.043651184951221E-4]:3.813914117293E-2,24[&rate=6.043651184951221E-4]:8.728227514405E-1)[&rate=6.043651184951221E-4]:2.244119033366E-1)[&rate=6.043651184951221E-4]:9.767014671622E-2,102[&rate=6.043651184951221E-4]:3.326096587703E-2)[&rate=6.043651184951221E-4]:5.115591679321E-2)[&rate=6.043651184951221E-4]:6.645213677519E-3,(((((19[&rate=6.043651184951221E-4]:3.915912740922E-1,13[&rate=6.043651184951221E-4]:3.532351097085E-1)[&rate=6.043651184951221E-4]:2.904313335379E-1,((109[&rate=6.043651184951221E-4]:2.895249595477E-1,(112[&rate=6.043651184951221E-4]:1.865066005771E-1,(114[&rate=6.043651184951221E-4]:6.040999259642E-2,104[&rate=6.043651184951221E-4]:1.206839651992E-1)[&rate=6.043651184951221E-4]:4.390482715879E-2)[&rate=6.043651184951221E-4]:1.05758084998E-1)[&rate=6.043651184951221E-4]:4.381947213885E-2,(107[&rate=6.043651184951221E-4]:9.969484384527E-2,108[&rate=6.043651184951221E-4]:9.695511781791E-2)[&rate=6.043651184951221E-4]:2.144715056495E-1)[&rate=6.043651184951221E-4]:3.075822855325E-1)[&rate=6.043651184951221E-4]:4.603273077588E-2,115[&rate=6.043651184951221E-4]:6.075073932004E-1)[&rate=6.043651184951221E-4]:1.780372843161E-1,((116[&rate=6.043651184951221E-4]:5.567780693026E-1,(139[&rate=6.043651184951221E-4]:5.550818331911E-1,(111[&rate=6.043651184951221E-4]:1.919673471725E-2,106[&rate=6.043651184951221E-4]:2.758378552881E-3)[&rate=6.043651184951221E-4]:3.605426327205E-1)[&rate=6.043651184951221E-4]:2.53751030632E-1)[&rate=6.043651184951221E-4]:1.073180773332E-1,(148[&rate=6.043651184951221E-4]:2.498225488125E-1,143[&rate=6.043651184951221E-4]:2.470828227851E-1)[&rate=6.043651184951221E-4]:4.52629762207E-1)[&rate=6.043651184951221E-4]:1.214485308807E-1)[&rate=6.043651184951221E-4]:2.658725826699E-1,(((105[&rate=6.043651184951221E-4]:3.646596294765E-1,110[&rate=6.043651184951221E-4]:3.865774376956E-1)[&rate=6.043651184951221E-4]:1.39079953109E-1,117[&rate=6.043651184951221E-4]:5.338765688869E-1)[&rate=6.043651184951221E-4]:4.326585667516E-1,((9[&rate=6.043651184951221E-4]:6.418312810074E-1,((30[&rate=6.043651184951221E-4]:3.038029029631E-1,4[&rate=6.043651184951221E-4]:1.312001632371E-1)[&rate=6.043651184951221E-4]:4.584854244144E-1,(14[&rate=6.043651184951221E-4]:3.282359970696E-1,17[&rate=6.043651184951221E-4]:3.665921614533E-1)[&rate=6.043651184951221E-4]:3.189838371571E-1)[&rate=6.043651184951221E-4]:2.830624862749E-3)[&rate=6.043651184951221E-4]:6.630834231732E-2,113[&rate=6.043651184951221E-4]:7.163588014068E-1)[&rate=6.043651184951221E-4]:2.474366082042E-1)[&rate=6.043651184951221E-4]:1.698136313973E-1)[&rate=6.043651184951221E-4]:3.142565807911E-2)[&rate=6.043651184951221E-4]:3.903005702412E-1,((((88[&rate=6.043651184951221E-4]:5.877011405711E-2,89[&rate=6.043651184951221E-4]:7.246874419412E-2)[&rate=6.043651184951221E-4]:2.032875406981E-1,((((85[&rate=6.043651184951221E-4]:6.411606646263E-2,(84[&rate=6.043651184951221E-4]:6.97344196626E-3,93[&rate=6.043651184951221E-4]:2.067207210327E-2)[&rate=6.043651184951221E-4]:5.714262449637E-2)[&rate=6.043651184951221E-4]:3.997344386562E-2,(86[&rate=6.043651184951221E-4]:9.228148070626E-2,83[&rate=6.043651184951221E-4]:9.228148070626E-2)[&rate=6.043651184951221E-4]:1.180802962199E-2)[&rate=6.043651184951221E-4]:5.607407466005E-2,(92[&rate=6.043651184951221E-4]:9.384701328518E-2,(90[&rate=6.043651184951221E-4]:5.44846670616E-2,91[&rate=6.043651184951221E-4]:5.44846670616E-2)[&rate=6.043651184951221E-4]:3.936234622358E-2)[&rate=6.043651184951221E-4]:8.001520184013E-2)[&rate=6.043651184951221E-4]:1.023485689068E-2,87[&rate=6.043651184951221E-4]:1.70398441879E-1)[&rate=6.043651184951221E-4]:9.16592128762E-2)[&rate=6.043651184951221E-4]:9.009347188006E-1,((3[&rate=6.043651184951221E-4]:3.005153777783E-1,18[&rate=6.043651184951221E-4]:4.155838709289E-1)[&rate=6.043651184951221E-4]:2.703736199529E-1,(15[&rate=6.043651184951221E-4]:4.670138810439E-1,10[&rate=6.043651184951221E-4]:4.286577166604E-1)[&rate=6.043651184951221E-4]:2.107244317556E-1)[&rate=6.043651184951221E-4]:5.237734842743E-2)[&rate=6.043651184951221E-4]:2.6792594468E-1,6[&rate=6.043651184951221E-4]:9.432470853591E-1)[&rate=6.043651184951221E-4]:5.87430649723E-1)[&rate=6.043651184951221E-4]:3.577221949328E-1,101[&rate=6.043651184951221E-4]:8.336054094668E-1)[&rate=6.043651184951221E-4]:5.666658100055E-1,98[&rate=6.043651184951221E-4]:5.555223610249E-1)[&rate=6.043651184951221E-4]:1.751403079975E-1)[&rate=6.043651184951221E-4]:2.681539999071E-1,(((40[&rate=6.043651184951221E-4]:7.29820372161E-1,(97[&rate=6.043651184951221E-4]:5.606071952502E-1,((2[&rate=6.043651184951221E-4]:3.213564972807E-1,31[&rate=6.043651184951221E-4]:5.487537575548E-1)[&rate=6.043651184951221E-4]:2.451178284767E-1,((22[&rate=6.043651184951221E-4]:4.62002797029E-1,27[&rate=6.043651184951221E-4]:4.784411531933E-1)[&rate=6.043651184951221E-4]:2.520465735986E-1,((7[&rate=6.043651184951221E-4]:2.913534593433E-1,8[&rate=6.043651184951221E-4]:2.913534593433E-1)[&rate=6.043651184951221E-4]:2.309982486079E-1,26[&rate=6.043651184951221E-4]:6.292010230198E-1)[&rate=6.043651184951221E-4]:9.580725171748E-2)[&rate=6.043651184951221E-4]:2.502769485587E-2)[&rate=6.043651184951221E-4]:2.021896923688E0)[&rate=6.043651184951221E-4]:9.817492554464E-2)[&rate=6.043651184951221E-4]:6.266507006478E-2,(39[&rate=6.043651184951221E-4]:7.867608756334E-1,16[&rate=6.043651184951221E-4]:2.872253801751E0)[&rate=6.043651184951221E-4]:5.724566592389E-3)[&rate=6.043651184951221E-4]:3.467811938287E-2,146[&rate=6.043651184951221E-4]:9.473821408436E-1)[&rate=6.043651184951221E-4]:4.323780677442E-2)[&rate=6.043651184951221E-4]:1.561608669761E-2,147[&rate=6.043651184951221E-4]:9.433945042611E-1)[&rate=6.043651184951221E-4]:2.68782004187E-1)[&rate=6.043651184951221E-4]:2.082483428236E-1,((35[&rate=6.043651184951221E-4]:1.523193361027E-1,((127[&rate=6.043651184951221E-4]:2.699375540764E0,36[&rate=6.043651184951221E-4]:1.788275955584E-1)[&rate=6.043651184951221E-4]:1.306666518191E-3,121[&rate=6.043651184951221E-4]:2.259586316871E0)[&rate=6.043651184951221E-4]:1.876041649181E-2)[&rate=6.043651184951221E-4]:1.903318500809E-1,((45[&rate=6.043651184951221E-4]:6.348135407733E-1,((((48[&rate=6.043651184951221E-4]:3.75879125647E-1,(42[&rate=6.043651184951221E-4]:3.124287944241E-1,41[&rate=6.043651184951221E-4]:3.069643135499E-1)[&rate=6.043651184951221E-4]:2.519896510267E-2)[&rate=6.043651184951221E-4]:1.003635600209E-1,(43[&rate=6.043651184951221E-4]:3.974130376044E-1,46[&rate=6.043651184951221E-4]:3.974130376044E-1)[&rate=6.043651184951221E-4]:8.975860981206E-2)[&rate=6.043651184951221E-4]:5.908933675565E-2,44[&rate=6.043651184951221E-4]:5.407965032978E-1)[&rate=6.043651184951221E-4]:5.831604703378E-2,((47[&rate=6.043651184951221E-4]:5.622897341925E-1,51[&rate=6.043651184951221E-4]:5.34967329821E-1)[&rate=6.043651184951221E-4]:8.924101062973E-3,(50[&rate=6.043651184951221E-4]:3.484997163947E-1,49[&rate=6.043651184951221E-4]:3.484997163947E-1)[&rate=6.043651184951221E-4]:1.89927233615E-1)[&rate=6.043651184951221E-4]:3.336319595042E-2)[&rate=6.043651184951221E-4]:3.843323087886E-2)[&rate=6.043651184951221E-4]:2.065032302939E-1,((((65[&rate=6.043651184951221E-4]:2.255252232258E-1,60[&rate=6.043651184951221E-4]:2.255252232258E-1)[&rate=6.043651184951221E-4]:1.323405914154E-1,(62[&rate=6.043651184951221E-4]:4.84973003306E-1,64[&rate=6.043651184951221E-4]:4.43877112895E-1)[&rate=6.043651184951221E-4]:6.467363325293E-2)[&rate=6.043651184951221E-4]:8.5682160355E-2,(63[&rate=6.043651184951221E-4]:2.601599648064E-2,61[&rate=6.043651184951221E-4]:6.711188689168E-2)[&rate=6.043651184951221E-4]:5.682169100223E-1)[&rate=6.043651184951221E-4]:9.603905921783E-1,(128[&rate=6.043651184951221E-4]:1.350480930615E0,((69[&rate=6.043651184951221E-4]:6.752014062728E-1,118[&rate=6.043651184951221E-4]:6.642425021632E-1)[&rate=6.043651184951221E-4]:2.719590048703E-2,((132[&rate=6.043651184951221E-4]:2.189754820878E-1,129[&rate=6.043651184951221E-4]:2.162357560605E-1)[&rate=6.043651184951221E-4]:3.804151024628E-2,(131[&rate=6.043651184951221E-4]:6.519277523124E-2,130[&rate=6.043651184951221E-4]:6.245304920389E-2)[&rate=6.043651184951221E-4]:1.918242171029E-1)[&rate=6.043651184951221E-4]:3.001748349735E-1)[&rate=6.043651184951221E-4]:7.987685553623E-1)[&rate=6.043651184951221E-4]:1.055124310798E-1)[&rate=6.043651184951221E-4]:1.587196216636E-1)[&rate=6.043651184951221E-4]:2.567053261127E-1)[&rate=6.043651184951221E-4]:3.497251584631E-1)[&rate=6.043651184951221E-4]:1.993666015115E-1)[&rate=6.043651184951221E-4]:6.700419920169E-2);
tree STATE_22300000 [&joint=-20950.5783893928,lnP=-20950.5783893928] = [&R] (33[&rate=5.831872879241192E-4]:6.038071048949E-2,((34[&rate=5.831872879241192E-4]:4.773338405739E-2,32[&rate=5.831872879241192E-4]:2.58155758383E-2)[&rate=5.831872879241192E-4]:1.39318179446E-2,(((38[&rate=5.831872879241192E-4]:8.9631443281E-1,(((((22[&rate=5.831872879241192E-4]:4.4985971765E-1,27[&rate=5.831872879241192E-4]:4.662980738144E-1)[&rate=5.831872879241192E-4]:1.749912808408E-1,(31[&rate=5.831872879241192E-4]:6.170518641777E-1,(26[&rate=5.831872879241192E-4]:5.588195233892E-1,(7[&rate=5.831872879241192E-4]:1.439072729688E-1,8[&rate=5.831872879241192E-4]:1.439072729688E-1)[&rate=5.831872879241192E-4]:3.080629353519E-1)[&rate=5.831872879241192E-4]:1.439672435003E-2)[&rate=5.831872879241192E-4]:6.259365486124E-2)[&rate=5.831872879241192E-4]:5.398737950695E-1,2[&rate=5.831872879241192E-4]:9.921220538343E-1)[&rate=5.831872879241192E-4]:1.771606522921E0,(((((97[&rate=5.831872879241192E-4]:6.155743106277E-1,147[&rate=5.831872879241192E-4]:7.439896111742E-1)[&rate=5.831872879241192E-4]:8.670866657542E-2,40[&rate=5.831872879241192E-4]:7.733212285693E-1)[&rate=5.831872879241192E-4]:1.459665864398E-3,39[&rate=5.831872879241192E-4]:7.747808944337E-1)[&rate=5.831872879241192E-4]:4.487045274698E-3,16[&rate=5.831872879241192E-4]:2.864760865826E0)[&rate=5.831872879241192E-4]:6.206975592992E-3,146[&rate=5.831872879241192E-4]:9.056934945363E-1)[&rate=5.831872879241192E-4]:2.152785862455E-2)[&rate=5.831872879241192E-4]:1.124135816145E-3,(((100[&rate=5.831872879241192E-4]:1.866419153969E-1,94[&rate=5.831872879241192E-4]:1.866419153969E-1)[&rate=5.831872879241192E-4]:3.2363696725E-1,95[&rate=5.831872879241192E-4]:5.949783361989E-1)[&rate=5.831872879241192E-4]:2.403626274269E-1,((((((142[&rate=5.831872879241192E-4]:4.656657876636E-1,((141[&rate=5.831872879241192E-4]:3.367239991655E-1,145[&rate=5.831872879241192E-4]:3.394637251931E-1)[&rate=5.831872879241192E-4]:1.207904851211E-2,144[&rate=5.831872879241192E-4]:3.460633216503E-1)[&rate=5.831872879241192E-4]:1.141230139584E-1)[&rate=5.831872879241192E-4]:8.599883652506E-1,(((((109[&rate=5.831872879241192E-4]:5.38772634451E-1,(112[&rate=5.831872879241192E-4]:4.117825752641E-1,(114[&rate=5.831872879241192E-4]:1.14977963689E-1,104[&rate=5.831872879241192E-4]:1.752519362918E-1)[&rate=5.831872879241192E-4]:2.146128307532E-1)[&rate=5.831872879241192E-4]:1.297297852143E-1)[&rate=5.831872879241192E-4]:5.705189773562E-2,(107[&rate=5.831872879241192E-4]:5.472437622535E-1,108[&rate=5.831872879241192E-4]:5.445040362261E-1)[&rate=5.831872879241192E-4]:2.940268774144E-2)[&rate=5.831872879241192E-4]:1.524898385749E-1,(115[&rate=5.831872879241192E-4]:4.694731779016E-1,(19[&rate=5.831872879241192E-4]:4.441560807106E-1,13[&rate=5.831872879241192E-4]:4.057999163269E-1)[&rate=5.831872879241192E-4]:1.458650423966E-1)[&rate=5.831872879241192E-4]:1.993891380655E-1)[&rate=5.831872879241192E-4]:6.990392018913E-2,((116[&rate=5.831872879241192E-4]:4.73478400849E-1,(139[&rate=5.831872879241192E-4]:5.511325435025E-1,(111[&rate=5.831872879241192E-4]:2.621307991762E-1,106[&rate=5.831872879241192E-4]:2.456924430118E-1)[&rate=5.831872879241192E-4]:1.136592785729E-1)[&rate=5.831872879241192E-4]:1.744006518671E-1)[&rate=5.831872879241192E-4]:1.905076227174E-1,(148[&rate=5.831872879241192E-4]:3.452926380316E-1,143[&rate=5.831872879241192E-4]:3.425529120043E-1)[&rate=5.831872879241192E-4]:3.570495499185E-1)[&rate=5.831872879241192E-4]:7.478021258976E-2)[&rate=5.831872879241192E-4]:9.913472064573E-2,(((30[&rate=5.831872879241192E-4]:5.568331104471E-1,4[&rate=5.831872879241192E-4]:3.84230370721E-1)[&rate=5.831872879241192E-4]:2.326132486388E-1,((113[&rate=5.831872879241192E-4]:4.856614606312E-1,9[&rate=5.831872879241192E-4]:4.774422825491E-1)[&rate=5.831872879241192E-4]:9.670784693468E-2,(14[&rate=5.831872879241192E-4]:4.410478493238E-1,17[&rate=5.831872879241192E-4]:4.794040137075E-1)[&rate=5.831872879241192E-4]:1.41321458242E-1)[&rate=5.831872879241192E-4]:9.200855836908E-2)[&rate=5.831872879241192E-4]:6.518068762617E-2,((110[&rate=5.831872879241192E-4]:3.431428439684E-1,105[&rate=5.831872879241192E-4]:3.212250357493E-1)[&rate=5.831872879241192E-4]:1.160023702853E-1,117[&rate=5.831872879241192E-4]:4.67364392336E-1)[&rate=5.831872879241192E-4]:2.749338872528E-1)[&rate=5.831872879241192E-4]:1.805341840627E-1)[&rate=5.831872879241192E-4]:2.329586755641E-1)[&rate=5.831872879241192E-4]:6.962360414753E-2,((((11[&rate=5.831872879241192E-4]:6.050194959155E-1,140[&rate=5.831872879241192E-4]:5.858414137238E-1)[&rate=5.831872879241192E-4]:1.573610723473E-1,(25[&rate=5.831872879241192E-4]:6.904356804223E-1,(20[&rate=5.831872879241192E-4]:5.683650103212E-1,23[&rate=5.831872879241192E-4]:5.765841884033E-1)[&rate=5.831872879241192E-4]:1.028925879094E-1)[&rate=5.831872879241192E-4]:1.678352987994E-1)[&rate=5.831872879241192E-4]:2.865930701611E-1,(((21[&rate=5.831872879241192E-4]:4.752243105345E-1,28[&rate=5.831872879241192E-4]:4.998818447809E-1)[&rate=5.831872879241192E-4]:3.294755894132E-1,1[&rate=5.831872879241192E-4]:4.305606433117E-2)[&rate=5.831872879241192E-4]:5.304941183176E-2,24[&rate=5.831872879241192E-4]:8.769273939712E-1)[&rate=5.831872879241192E-4]:2.679366554116E-1)[&rate=5.831872879241192E-4]:3.4415012453E-2,102[&rate=5.831872879241192E-4]:1.763522621942E-2)[&rate=5.831872879241192E-4]:1.310671883765E-1)[&rate=5.831872879241192E-4]:4.280583732339E-2,((3[&rate=5.831872879241192E-4]:5.292307869234E-1,((6[&rate=5.831872879241192E-4]:3.641750856378E-1,(15[&rate=5.831872879241192E-4]:2.327191786733E-1,10[&rate=5.831872879241192E-4]:1.943630142898E-1)[&rate=5.831872879241192E-4]:1.862504275123E-1)[&rate=5.831872879241192E-4]:1.170712781394E-1,18[&rate=5.831872879241192E-4]:5.442600624073E-1)[&rate=5.831872879241192E-4]:1.000392176666E-1)[&rate=5.831872879241192E-4]:5.052750772928E-1,((88[&rate=5.831872879241192E-4]:5.338537205006E-2,89[&rate=5.831872879241192E-4]:6.708400218708E-2)[&rate=5.831872879241192E-4]:3.481874776982E-1,(87[&rate=5.831872879241192E-4]:2.215634740444E-1,(((85[&rate=5.831872879241192E-4]:1.117186257447E-1,(86[&rate=5.831872879241192E-4]:8.829708748319E-2,(84[&rate=5.831872879241192E-4]:3.973812399125E-2,93[&rate=5.831872879241192E-4]:5.343675412826E-2)[&rate=5.831872879241192E-4]:4.855896349194E-2)[&rate=5.831872879241192E-4]:2.34215382615E-2)[&rate=5.831872879241192E-4]:2.819110584212E-2,83[&rate=5.831872879241192E-4]:1.399097315868E-1)[&rate=5.831872879241192E-4]:1.389352147076E-2,(92[&rate=5.831872879241192E-4]:5.067513084886E-2,(90[&rate=5.831872879241192E-4]:4.169016201363E-2,91[&rate=5.831872879241192E-4]:4.169016201363E-2)[&rate=5.831872879241192E-4]:8.984968835232E-3)[&rate=5.831872879241192E-4]:1.168267523457E-1)[&rate=5.831872879241192E-4]:6.776022098683E-2)[&rate=5.831872879241192E-4]:1.800093757039E-1)[&rate=5.831872879241192E-4]:1.172659041865E0)[&rate=5.831872879241192E-4]:1.542626616758E-1)[&rate=5.831872879241192E-4]:4.777445823418E-1,101[&rate=5.831872879241192E-4]:6.637733822062E-1)[&rate=5.831872879241192E-4]:1.00177668754E0,((99[&rate=5.831872879241192E-4]:6.049753834952E-1,96[&rate=5.831872879241192E-4]:5.694562578123E-1)[&rate=5.831872879241192E-4]:1.65484931425E-1,98[&rate=5.831872879241192E-4]:7.48602391423E-1)[&rate=5.831872879241192E-4]:7.219881987537E-2)[&rate=5.831872879241192E-4]:3.610790578729E-3)[&rate=5.831872879241192E-4]:1.121302084113E-1)[&rate=5.831872879241192E-4]:1.564935339969E-1)[&rate=5.831872879241192E-4]:3.397632037933E-1,(((127[&rate=5.831872879241192E-4]:2.701400782989E0,35[&rate=5.831872879241192E-4]:1.342774953178E-1)[&rate=5.831872879241192E-4]:1.09295364299E-3,((45[&rate=5.831872879241192E-4]:7.536878019273E-1,(((51[&rate=5.831872879241192E-4]:4.517248422537E-1,47[&rate=5.831872879241192E-4]:4.790472466252E-1)[&rate=5.831872879241192E-4]:2.022022008236E-1,(46[&rate=5.831872879241192E-4]:5.645234460513E-1,(43[&rate=5.831872879241192E-4]:5.084539903299E-1,((48[&rate=5.831872879241192E-4]:1.227829771204E-1,42[&rate=5.831872879241192E-4]:8.453161100013E-2)[&rate=5.831872879241192E-4]:3.16737675327E-1,41[&rate=5.831872879241192E-4]:3.958048054528E-1)[&rate=5.831872879241192E-4]:5.80043761341E-2)[&rate=5.831872879241192E-4]:5.606945572142E-2)[&rate=5.831872879241192E-4]:1.167260013974E-1)[&rate=5.831872879241192E-4]:2.040790868815E-2,((50[&rate=5.831872879241192E-4]:3.385919855811E-1,49[&rate=5.831872879241192E-4]:3.385919855811E-1)[&rate=5.831872879241192E-4]:2.156175674398E-1,44[&rate=5.831872879241192E-4]:5.815319573924E-1)[&rate=5.831872879241192E-4]:1.146609178703E-1)[&rate=5.831872879241192E-4]:6.02271671018E-2)[&rate=5.831872879241192E-4]:1.020113572799E-1,((((65[&rate=5.831872879241192E-4]:1.928330652533E-1,(62[&rate=5.831872879241192E-4]:2.78081559937E-1,(60[&rate=5.831872879241192E-4]:6.605021105053E-2,64[&rate=5.831872879241192E-4]:2.167351425572E-1)[&rate=5.831872879241192E-4]:2.025052696868E-2)[&rate=5.831872879241192E-4]:1.065323272341E-1)[&rate=5.831872879241192E-4]:2.202546275562E-1,(63[&rate=5.831872879241192E-4]:2.988139035509E-2,61[&rate=5.831872879241192E-4]:7.097728076613E-2)[&rate=5.831872879241192E-4]:5.338912339612E-1)[&rate=5.831872879241192E-4]:6.985984144613E-1,128[&rate=5.831872879241192E-4]:1.163740901791E0)[&rate=5.831872879241192E-4]:3.342142421316E-1,(((131[&rate=5.831872879241192E-4]:1.229141289478E-1,130[&rate=5.831872879241192E-4]:1.201744029205E-1)[&rate=5.831872879241192E-4]:1.018311903797E-1,(129[&rate=5.831872879241192E-4]:3.447916363731E-2,132[&rate=5.831872879241192E-4]:3.721888966466E-2)[&rate=5.831872879241192E-4]:1.875264296628E-1)[&rate=5.831872879241192E-4]:3.934553017773E-1,(118[&rate=5.831872879241192E-4]:6.636006702889E-1,69[&rate=5.831872879241192E-4]:6.745595743985E-1)[&rate=5.831872879241192E-4]:8.884652615851E-2)[&rate=5.831872879241192E-4]:8.852339748728E-1)[&rate=5.831872879241192E-4]:1.311402275757E-1)[&rate=5.831872879241192E-4]:3.504220074994E-2)[&rate=5.831872879241192E-4]:7.314575953038E-3,(36[&rate=5.831872879241192E-4]:1.458070397624E-1,121[&rate=5.831872879241192E-4]:2.225259094557E0)[&rate=5.831872879241192E-4]:4.345332761722E-2)[&rate=5.831872879241192E-4]:4.91027165174E-1)[&rate=5.831872879241192E-4]:2.324602265171E-1,((((57[&rate=5.831872879241192E-4]:4.75343154331E-1,((37[&rate=5.831872879241192E-4]:3.688159024244E-1,(56[&rate=5.831872879241192E-4]:2.040064772014E-1,55[&rate=5.831872879241192E-4]:2.040064772014E-1)[&rate=5.831872879241192E-4]:1.183613377912E-1)[&rate=5.831872879241192E-4]:7.718958695251E-2,((54[&rate=5.831872879241192E-4]:9.696641509845E-2,58[&rate=5.831872879241192E-4]:1.543434642788E-1)[&rate=5.831872879241192E-4]:6.061828890549E-2,59[&rate=5.831872879241192E-4]:1.958360701242E-1)[&rate=5.831872879241192E-4]:2.119180531326E-1)[&rate=5.831872879241192E-4]:6.485679063712E-2)[&rate=5.831872879241192E-4]:2.326376565856E-1,68[&rate=5.831872879241192E-4]:6.560682426104E-1)[&rate=5.831872879241192E-4]:2.096954822837E-1,(125[&rate=5.831872879241192E-4]:8.63041111262E-1,((((134[&rate=5.831872879241192E-4]:4.065379895694E-1,(133[&rate=5.831872879241192E-4]:3.710027973951E-1,137[&rate=5.831872879241192E-4]:4.120986878061E-1)[&rate=5.831872879241192E-4]:6.567217847545E-2)[&rate=5.831872879241192E-4]:1.053397754918E0,(52[&rate=5.831872879241192E-4]:3.976214867041E-1,(((12[&rate=5.831872879241192E-4]:2.24963472084E-1,5[&rate=5.831872879241192E-4]:1.866073077006E-1)[&rate=5.831872879241192E-4]:8.385435735362E-2,29[&rate=5.831872879241192E-4]:4.156671445062E-1)[&rate=5.831872879241192E-4]:2.99324788537E-1,103[&rate=5.831872879241192E-4]:4.821152207144E-1)[&rate=5.831872879241192E-4]:1.579800000551E0)[&rate=5.831872879241192E-4]:3.185684684277E-1)[&rate=5.831872879241192E-4]:5.767122202313E-2,53[&rate=5.831872879241192E-4]:7.656644558435E-1)[&rate=5.831872879241192E-4]:3.985259084803E-2,(((70[&rate=5.831872879241192E-4]:3.624744467597E-1,(76[&rate=5.831872879241192E-4]:3.787809503323E-1,74[&rate=5.831872879241192E-4]:3.787809503323E-1)[&rate=5.831872879241192E-4]:2.204966081094E-2)[&rate=5.831872879241192E-4]:1.007966092986E-1,75[&rate=5.831872879241192E-4]:5.016272204418E-1)[&rate=5.831872879241192E-4]:1.569165994135E-1,((77[&rate=5.831872879241192E-4]:3.407210782175E-1,73[&rate=5.831872879241192E-4]:3.462005302722E-1)[&rate=5.831872879241192E-4]:6.258626071266E-2,(((80[&rate=5.831872879241192E-4]:4.43899847304E-2,81[&rate=5.831872879241192E-4]:4.43899847304E-2)[&rate=5.831872879241192E-4]:2.488815298954E-1,((79[&rate=5.831872879241192E-4]:8.98498002309E-2,(72[&rate=5.831872879241192E-4]:1.083713113031E-2,78[&rate=5.831872879241192E-4]:3.275493934963E-2)[&rate=5.831872879241192E-4]:5.709486088128E-2)[&rate=5.831872879241192E-4]:1.253251585192E-1,82[&rate=5.831872879241192E-4]:2.233941368321E-1)[&rate=5.831872879241192E-4]:8.631573395807E-2)[&rate=5.831872879241192E-4]:1.826438175528E-3,71[&rate=5.831872879241192E-4]:2.759198706096E-1)[&rate=5.831872879241192E-4]:6.437376969035E-2)[&rate=5.831872879241192E-4]:2.497570288705E-1)[&rate=5.831872879241192E-4]:8.934362854483E-1)[&rate=5.831872879241192E-4]:2.679065782317E-1)[&rate=5.831872879241192E-4]:1.693892802989E-1)[&rate=5.831872879241192E-4]:5.46696115999E-1,(((67[&rate=5.831872879241192E-4]:1.52558840086E-1,((123[&rate=5.831872879241192E-4]:3.427285546749E-2,124[&rate=5.831872879241192E-4]:3.154061503037E-2)[&rate=5.831872879241192E-4]:3.800298116704E-1,122[&rate=5.831872879241192E-4]:4.143026671379E-1)[&rate=5.831872879241192E-4]:2.395287232888E-1)[&rate=5.831872879241192E-4]:1.040451835344E-1,66[&rate=5.831872879241192E-4]:2.566040236204E-1)[&rate=5.831872879241192E-4]:7.121017739444E-2,(120[&rate=5.831872879241192E-4]:1.590816770682E0,(((135[&rate=5.831872879241192E-4]:2.521319106592E-1,(138[&rate=5.831872879241192E-4]:1.695122463293E-1,136[&rate=5.831872879241192E-4]:3.800539701413E-2)[&rate=5.831872879241192E-4]:2.826196643299E-1)[&rate=5.831872879241192E-4]:6.742583204349E-1,126[&rate=5.831872879241192E-4]:4.886329139297E-1)[&rate=5.831872879241192E-4]:2.568401902523E-1,119[&rate=5.831872879241192E-4]:1.531175626826E0)[&rate=5.831872879241192E-4]:1.555315548149E-1)[&rate=5.831872879241192E-4]:6.739837317029E-1)[&rate=5.831872879241192E-4]:5.369250021061E-1)[&rate=5.831872879241192E-4]:1.433213483932E-3)[&rate=5.831872879241192E-4]:5.85064840272E-2)[&rate=5.831872879241192E-4]:1.515386465186E-2);
tree STATE_22310000 [&joint=-20987.28839884657,lnP=-20987.28839884657] = [&R] (((((38[&rate=5.7325380616682E-4]:1.000285579409E0,(146[&rate=5.7325380616682E-4]:1.040253842175E0,((((((((((93[&rate=5.7325380616682E-4]:5.644769049334E-2,(83[&rate=5.7325380616682E-4]:4.100893714002E-2,84[&rate=5.7325380616682E-4]:4.100893714002E-2)[&rate=5.7325380616682E-4]:1.7401232163E-3)[&rate=5.7325380616682E-4]:3.615372245594E-2,(85[&rate=5.7325380616682E-4]:3.904810257947E-2,86[&rate=5.7325380616682E-4]:3.904810257947E-2)[&rate=5.7325380616682E-4]:3.985468023279E-2)[&rate=5.7325380616682E-4]:1.175866744058E-1,87[&rate=5.7325380616682E-4]:1.964894572181E-1)[&rate=5.7325380616682E-4]:1.145446046244E-2,(92[&rate=5.7325380616682E-4]:2.893455601598E-2,(90[&rate=5.7325380616682E-4]:1.281195326664E-2,91[&rate=5.7325380616682E-4]:1.281195326664E-2)[&rate=5.7325380616682E-4]:1.612260274935E-2)[&rate=5.7325380616682E-4]:1.927079918015E-1)[&rate=5.7325380616682E-4]:7.046144451893E-1,(88[&rate=5.7325380616682E-4]:1.589791572129E-2,89[&rate=5.7325380616682E-4]:2.959654585831E-2)[&rate=5.7325380616682E-4]:8.966604471485E-1)[&rate=5.7325380616682E-4]:1.115763830391E0,(((6[&rate=5.7325380616682E-4]:4.055306170267E-1,(3[&rate=5.7325380616682E-4]:2.774347099579E-1,18[&rate=5.7325380616682E-4]:3.925032031085E-1)[&rate=5.7325380616682E-4]:7.604111254831E-2)[&rate=5.7325380616682E-4]:1.653641589914E-1,(15[&rate=5.7325380616682E-4]:4.156257877223E-1,10[&rate=5.7325380616682E-4]:3.772696233388E-1)[&rate=5.7325380616682E-4]:2.100635088436E-1)[&rate=5.7325380616682E-4]:7.964154047806E-1,((((((21[&rate=5.7325380616682E-4]:6.495097467538E-1,28[&rate=5.7325380616682E-4]:6.741672810002E-1)[&rate=5.7325380616682E-4]:2.661358729857E-1,1[&rate=5.7325380616682E-4]:1.54001784123E-1)[&rate=5.7325380616682E-4]:2.26924700146E-1,24[&rate=5.7325380616682E-4]:1.161748402077E0)[&rate=5.7325380616682E-4]:1.14207720056E-1,102[&rate=5.7325380616682E-4]:1.143122865168E-1)[&rate=5.7325380616682E-4]:6.329050867133E-2,((11[&rate=5.7325380616682E-4]:4.618334421973E-1,140[&rate=5.7325380616682E-4]:4.426553600055E-1)[&rate=5.7325380616682E-4]:1.468373124868E-1,(20[&rate=5.7325380616682E-4]:5.907568681701E-1,(25[&rate=5.7325380616682E-4]:4.704387908742E-1,23[&rate=5.7325380616682E-4]:4.594798867646E-1)[&rate=5.7325380616682E-4]:1.394961594876E-1)[&rate=5.7325380616682E-4]:9.462621528111E-2)[&rate=5.7325380616682E-4]:6.346854651616E-1)[&rate=5.7325380616682E-4]:6.306418182355E-2,((((141[&rate=5.7325380616682E-4]:3.955280135025E-1,144[&rate=5.7325380616682E-4]:3.927882874751E-1)[&rate=5.7325380616682E-4]:1.918231087669E-2,145[&rate=5.7325380616682E-4]:4.174500504068E-1)[&rate=5.7325380616682E-4]:2.460071167733E-2,142[&rate=5.7325380616682E-4]:4.420507620841E-1)[&rate=5.7325380616682E-4]:1.02587941928E0,(((115[&rate=5.7325380616682E-4]:8.163179281318E-1,((19[&rate=5.7325380616682E-4]:4.28172828785E-1,13[&rate=5.7325380616682E-4]:3.898166644013E-1)[&rate=5.7325380616682E-4]:4.571251324204E-1,((109[&rate=5.7325380616682E-4]:4.790208797415E-1,(112[&rate=5.7325380616682E-4]:2.938528506711E-1,(114[&rate=5.7325380616682E-4]:1.406907650633E-1,104[&rate=5.7325380616682E-4]:2.009647376661E-1)[&rate=5.7325380616682E-4]:7.09703047859E-2)[&rate=5.7325380616682E-4]:1.879077550978E-1)[&rate=5.7325380616682E-4]:1.646124270524E-1,(107[&rate=5.7325380616682E-4]:2.863595377755E-1,108[&rate=5.7325380616682E-4]:2.836198117482E-1)[&rate=5.7325380616682E-4]:3.380956868267E-1)[&rate=5.7325380616682E-4]:2.005687640005E-1)[&rate=5.7325380616682E-4]:5.156791213191E-2)[&rate=5.7325380616682E-4]:3.059003061659E-1,(((148[&rate=5.7325380616682E-4]:2.110290845135E-1,143[&rate=5.7325380616682E-4]:2.082893584861E-1)[&rate=5.7325380616682E-4]:3.489658511897E-1,116[&rate=5.7325380616682E-4]:5.216387713195E-1)[&rate=5.7325380616682E-4]:1.110838435342E-1,(111[&rate=5.7325380616682E-4]:1.595014332769E-1,(139[&rate=5.7325380616682E-4]:2.178206473287E-1,106[&rate=5.7325380616682E-4]:2.603982541097E-2)[&rate=5.7325380616682E-4]:1.170232517015E-1)[&rate=5.7325380616682E-4]:5.499335103439E-1)[&rate=5.7325380616682E-4]:4.894956194441E-1)[&rate=5.7325380616682E-4]:3.342018043848E-2,((((30[&rate=5.7325380616682E-4]:3.242965664642E-1,4[&rate=5.7325380616682E-4]:1.516938267382E-1)[&rate=5.7325380616682E-4]:3.794541392397E-1,((14[&rate=5.7325380616682E-4]:4.210542953206E-1,17[&rate=5.7325380616682E-4]:4.594104597043E-1)[&rate=5.7325380616682E-4]:1.600034199615E-1,9[&rate=5.7325380616682E-4]:5.728385372001E-1)[&rate=5.7325380616682E-4]:7.624497270938E-3)[&rate=5.7325380616682E-4]:1.556698862041E-1,117[&rate=5.7325380616682E-4]:7.470918247847E-1)[&rate=5.7325380616682E-4]:1.216683610106E-1,(105[&rate=5.7325380616682E-4]:3.755948026182E-1,(110[&rate=5.7325380616682E-4]:3.879609769222E-1,113[&rate=5.7325380616682E-4]:3.934404289769E-1)[&rate=5.7325380616682E-4]:9.551633915137E-3)[&rate=5.7325380616682E-4]:4.630283968758E-1)[&rate=5.7325380616682E-4]:3.718097357903E-1)[&rate=5.7325380616682E-4]:5.749724607979E-2)[&rate=5.7325380616682E-4]:1.931213811341E-2)[&rate=5.7325380616682E-4]:7.732813529382E-2)[&rate=5.7325380616682E-4]:1.733407795853E-1)[&rate=5.7325380616682E-4]:4.481317470815E-1,101[&rate=5.7325380616682E-4]:9.339881869174E-1)[&rate=5.7325380616682E-4]:4.767459107593E-1,147[&rate=5.7325380616682E-4]:4.949469878633E-1)[&rate=5.7325380616682E-4]:2.89262781707E-1,((39[&rate=5.7325380616682E-4]:6.168574090507E-1,40[&rate=5.7325380616682E-4]:6.168574090507E-1)[&rate=5.7325380616682E-4]:6.052321173835E-2,(16[&rate=5.7325380616682E-4]:2.613734668599E0,((((26[&rate=5.7325380616682E-4]:5.308922004378E-1,(7[&rate=5.7325380616682E-4]:1.996208400175E-1,8[&rate=5.7325380616682E-4]:1.996208400175E-1)[&rate=5.7325380616682E-4]:2.244220453517E-1)[&rate=5.7325380616682E-4]:1.926250616893E-1,(22[&rate=5.7325380616682E-4]:3.545829429976E-1,27[&rate=5.7325380616682E-4]:3.710212991619E-1)[&rate=5.7325380616682E-4]:3.579754150198E-1)[&rate=5.7325380616682E-4]:2.532344604047E-2,31[&rate=5.7325380616682E-4]:7.926763246059E-1)[&rate=5.7325380616682E-4]:1.184627655426E-1,2[&rate=5.7325380616682E-4]:6.837418298744E-1)[&rate=5.7325380616682E-4]:1.801225715436E0)[&rate=5.7325380616682E-4]:1.491388783075E-1)[&rate=5.7325380616682E-4]:4.945209960094E-2)[&rate=5.7325380616682E-4]:1.23852886308E-1,((((99[&rate=5.7325380616682E-4]:5.475788170734E-1,96[&rate=5.7325380616682E-4]:5.120596913906E-1)[&rate=5.7325380616682E-4]:9.656583144133E-2,97[&rate=5.7325380616682E-4]:4.228331731051E-1)[&rate=5.7325380616682E-4]:3.371471231258E-2,((100[&rate=5.7325380616682E-4]:5.922633775819E-2,94[&rate=5.7325380616682E-4]:5.922633775819E-2)[&rate=5.7325380616682E-4]:2.316308470594E-1,95[&rate=5.7325380616682E-4]:3.755566383696E-1)[&rate=5.7325380616682E-4]:2.913737607092E-1)[&rate=5.7325380616682E-4]:2.938704866588E-3,98[&rate=5.7325380616682E-4]:6.589401421967E-1)[&rate=5.7325380616682E-4]:3.201607650475E-1)[&rate=5.7325380616682E-4]:6.934965624255E-2)[&rate=5.7325380616682E-4]:1.485563273972E-1)[&rate=5.7325380616682E-4]:3.843153366517E-1,(((((118[&rate=5.7325380616682E-4]:6.392970283491E-1,(69[&rate=5.7325380616682E-4]:6.126949348769E-1,((131[&rate=5.7325380616682E-4]:1.423812434539E-1,130[&rate=5.7325380616682E-4]:1.396415174265E-1)[&rate=5.7325380616682E-4]:1.927343618557E-1,(132[&rate=5.7325380616682E-4]:1.129629578924E-1,129[&rate=5.7325380616682E-4]:1.10223231865E-1)[&rate=5.7325380616682E-4]:2.221526474172E-1)[&rate=5.7325380616682E-4]:1.323738501151E-1)[&rate=5.7325380616682E-4]:3.756099758179E-2)[&rate=5.7325380616682E-4]:9.822670973948E-1,((64[&rate=5.7325380616682E-4]:2.688611712483E-1,((62[&rate=5.7325380616682E-4]:3.077013999617E-1,60[&rate=5.7325380616682E-4]:1.159205780439E-1)[&rate=5.7325380616682E-4]:1.633419040961E-3,65[&rate=5.7325380616682E-4]:1.175539970849E-1)[&rate=5.7325380616682E-4]:6.222426566835E-4)[&rate=5.7325380616682E-4]:2.144418713195E-1,(63[&rate=5.7325380616682E-4]:5.492068051691E-2,61[&rate=5.7325380616682E-4]:9.601657092795E-2)[&rate=5.7325380616682E-4]:4.283823620508E-1)[&rate=5.7325380616682E-4]:1.097165192765E0)[&rate=5.7325380616682E-4]:3.369631217865E-3,128[&rate=5.7325380616682E-4]:1.485207729564E0)[&rate=5.7325380616682E-4]:6.461823002177E-2,(45[&rate=5.7325380616682E-4]:6.536163892381E-1,(((47[&rate=5.7325380616682E-4]:1.038473977144E-1,44[&rate=5.7325380616682E-4]:9.83829168401E-2)[&rate=5.7325380616682E-4]:5.037229071031E-1,((50[&rate=5.7325380616682E-4]:4.500008508429E-1,49[&rate=5.7325380616682E-4]:4.500008508429E-1)[&rate=5.7325380616682E-4]:8.884748993671E-2,((46[&rate=5.7325380616682E-4]:4.865391041931E-1,((42[&rate=5.7325380616682E-4]:1.596174777958E-1,48[&rate=5.7325380616682E-4]:1.97868843916E-1)[&rate=5.7325380616682E-4]:2.19445416905E-1,41[&rate=5.7325380616682E-4]:3.735984138265E-1)[&rate=5.7325380616682E-4]:5.829588162359E-2)[&rate=5.7325380616682E-4]:1.855799328801E-2,43[&rate=5.7325380616682E-4]:5.050970974811E-1)[&rate=5.7325380616682E-4]:6.653812854421E-2)[&rate=5.7325380616682E-4]:3.593507879218E-2)[&rate=5.7325380616682E-4]:2.014414737417E-2,51[&rate=5.7325380616682E-4]:6.003920478202E-1)[&rate=5.7325380616682E-4]:3.40986583578E-2)[&rate=5.7325380616682E-4]:1.228133580568E-1)[&rate=5.7325380616682E-4]:2.267142417454E-1,(((35[&rate=5.7325380616682E-4]:8.422500406219E-2,127[&rate=5.7325380616682E-4]:2.651348291733E0)[&rate=5.7325380616682E-4]:2.819673101283E-2,121[&rate=5.7325380616682E-4]:2.238449132335E0)[&rate=5.7325380616682E-4]:5.890579209094E-3,36[&rate=5.7325380616682E-4]:1.648876567499E-1)[&rate=5.7325380616682E-4]:1.294607637598E-1)[&rate=5.7325380616682E-4]:5.34462391501E-1)[&rate=5.7325380616682E-4]:8.873269862977E-2,((66[&rate=5.7325380616682E-4]:3.677377922052E-1,((119[&rate=5.7325380616682E-4]:1.40122159637E0,(135[&rate=5.7325380616682E-4]:5.859227696534E-1,(138[&rate=5.7325380616682E-4]:5.032374613585E-1,136[&rate=5.7325380616682E-4]:3.717306120433E-1)[&rate=5.7325380616682E-4]:2.82685308295E-1)[&rate=5.7325380616682E-4]:4.673536212374E-1)[&rate=5.7325380616682E-4]:7.005796437975E-1,(126[&rate=5.7325380616682E-4]:1.031703132318E0,120[&rate=5.7325380616682E-4]:1.721515244003E0)[&rate=5.7325380616682E-4]:2.843955852055E-1)[&rate=5.7325380616682E-4]:2.988132643663E-1)[&rate=5.7325380616682E-4]:1.468881959071E-1,(67[&rate=5.7325380616682E-4]:2.820843317662E-1,((123[&rate=5.7325380616682E-4]:1.969595204386E-1,124[&rate=5.7325380616682E-4]:1.942272800015E-1)[&rate=5.7325380616682E-4]:8.260750938202E-2,122[&rate=5.7325380616682E-4]:2.795670298206E-1)[&rate=5.7325380616682E-4]:5.037898522862E-1)[&rate=5.7325380616682E-4]:2.325416563462E-1)[&rate=5.7325380616682E-4]:3.563421800623E-1)[&rate=5.7325380616682E-4]:1.353881035175E-2,(((57[&rate=5.7325380616682E-4]:4.83423719879E-1,(((58[&rate=5.7325380616682E-4]:2.983777628109E-1,(54[&rate=5.7325380616682E-4]:6.172445976712E-2,37[&rate=5.7325380616682E-4]:1.382271920076E-1)[&rate=5.7325380616682E-4]:1.792762538634E-1)[&rate=5.7325380616682E-4]:9.740307044691E-3,(56[&rate=5.7325380616682E-4]:1.635494480923E-1,55[&rate=5.7325380616682E-4]:1.635494480923E-1)[&rate=5.7325380616682E-4]:1.172462173915E-1)[&rate=5.7325380616682E-4]:2.849359348876E-2,59[&rate=5.7325380616682E-4]:3.174859802842E-1)[&rate=5.7325380616682E-4]:1.632054991577E-1)[&rate=5.7325380616682E-4]:5.013043523573E-1,68[&rate=5.7325380616682E-4]:9.328155039303E-1)[&rate=5.7325380616682E-4]:2.142253390792E-1,(125[&rate=5.7325380616682E-4]:1.134061982684E0,(53[&rate=5.7325380616682E-4]:8.480571157859E-1,((52[&rate=5.7325380616682E-4]:6.117456175054E-1,(((12[&rate=5.7325380616682E-4]:8.177870065764E-2,5[&rate=5.7325380616682E-4]:4.342253627418E-2)[&rate=5.7325380616682E-4]:4.503589566628E-1,29[&rate=5.7325380616682E-4]:6.38986972389E-1)[&rate=5.7325380616682E-4]:1.645385477858E-1,103[&rate=5.7325380616682E-4]:5.70648807846E-1)[&rate=5.7325380616682E-4]:1.70539054422E0)[&rate=5.7325380616682E-4]:1.629367549855E-1,((134[&rate=5.7325380616682E-4]:4.935262359043E-1,(133[&rate=5.7325380616682E-4]:3.093491180944E-1,137[&rate=5.7325380616682E-4]:3.504450085055E-1)[&rate=5.7325380616682E-4]:2.14314104111E-1)[&rate=5.7325380616682E-4]:8.410131682632E-1,((((70[&rate=5.7325380616682E-4]:1.275821020323E-1,76[&rate=5.7325380616682E-4]:1.659382664157E-1)[&rate=5.7325380616682E-4]:1.339289032741E-1,74[&rate=5.7325380616682E-4]:2.998671696898E-1)[&rate=5.7325380616682E-4]:2.689940319273E-2,75[&rate=5.7325380616682E-4]:3.267665728826E-1)[&rate=5.7325380616682E-4]:4.086917126301E-1,((77[&rate=5.7325380616682E-4]:2.652849131362E-1,73[&rate=5.7325380616682E-4]:2.707643651909E-1)[&rate=5.7325380616682E-4]:2.023033197851E-1,((80[&rate=5.7325380616682E-4]:1.982825686931E-1,81[&rate=5.7325380616682E-4]:1.982825686931E-1)[&rate=5.7325380616682E-4]:1.918622446799E-1,((72[&rate=5.7325380616682E-4]:3.923800425102E-2,78[&rate=5.7325380616682E-4]:6.115581247033E-2)[&rate=5.7325380616682E-4]:1.96719736362E-1,((71[&rate=5.7325380616682E-4]:1.186735232777E-1,79[&rate=5.7325380616682E-4]:1.460707835518E-1)[&rate=5.7325380616682E-4]:3.068153397103E-2,82[&rate=5.7325380616682E-4]:1.849714956049E-1)[&rate=5.7325380616682E-4]:8.112323130952E-2)[&rate=5.7325380616682E-4]:1.40488442623E-1)[&rate=5.7325380616682E-4]:3.360780310991E-2)[&rate=5.7325380616682E-4]:2.623906005367E-1)[&rate=5.7325380616682E-4]:5.936016665999E-1)[&rate=5.7325380616682E-4]:1.838887576791E-1)[&rate=5.7325380616682E-4]:8.157146460634E-2)[&rate=5.7325380616682E-4]:4.963873805591E-1)[&rate=5.7325380616682E-4]:1.796455269925E-1)[&rate=5.7325380616682E-4]:2.851867732891E-1)[&rate=5.7325380616682E-4]:1.056305613757E-1,((34[&rate=5.7325380616682E-4]:6.177780224134E-2,32[&rate=5.7325380616682E-4]:3.985999402225E-2)[&rate=5.7325380616682E-4]:5.330260210294E-2,33[&rate=5.7325380616682E-4]:9.864204817991E-2)[&rate=5.7325380616682E-4]:1.20434369278E-2);
tree STATE_22320000 [&joint=-20973.65801730192,lnP=-20973.65801730192] = [&R] ((34[&rate=5.675540295117535E-4]:6.426072282277E-2,((((38[&rate=5.675540295117535E-4]:9.331804389205E-1,((147[&rate=5.675540295117535E-4]:5.246614357341E-1,(((((((((((((85[&rate=5.675540295117535E-4]:1.333119672059E-2,86[&rate=5.675540295117535E-4]:1.333119672059E-2)[&rate=5.675540295117535E-4]:4.578038486129E-2,93[&rate=5.675540295117535E-4]:7.281021171889E-2)[&rate=5.675540295117535E-4]:5.853557555809E-3,84[&rate=5.675540295117535E-4]:6.496513913769E-2)[&rate=5.675540295117535E-4]:4.725682754498E-3,83[&rate=5.675540295117535E-4]:6.969082189219E-2)[&rate=5.675540295117535E-4]:1.480772094542E-1,(92[&rate=5.675540295117535E-4]:1.360783990898E-1,(90[&rate=5.675540295117535E-4]:2.386405385367E-2,91[&rate=5.675540295117535E-4]:2.386405385367E-2)[&rate=5.675540295117535E-4]:1.122143452362E-1)[&rate=5.675540295117535E-4]:9.53882623936E-2)[&rate=5.675540295117535E-4]:7.958552419161E-2,87[&rate=5.675540295117535E-4]:2.97353555538E-1)[&rate=5.675540295117535E-4]:1.862436802827E-1,(88[&rate=5.675540295117535E-4]:7.688677142395E-2,89[&rate=5.675540295117535E-4]:9.058540156096E-2)[&rate=5.675540295117535E-4]:4.067104643968E-1)[&rate=5.675540295117535E-4]:1.11451289981E0,((6[&rate=5.675540295117535E-4]:9.72668097813E-1,(15[&rate=5.675540295117535E-4]:5.054902685896E-1,10[&rate=5.675540295117535E-4]:4.671341042061E-1)[&rate=5.675540295117535E-4]:5.219723497712E-1)[&rate=5.675540295117535E-4]:4.798341954628E-2,(3[&rate=5.675540295117535E-4]:2.681315682044E-1,18[&rate=5.675540295117535E-4]:3.83200061355E-1)[&rate=5.675540295117535E-4]:7.004651546344E-1)[&rate=5.675540295117535E-4]:8.978738539449E-2)[&rate=5.675540295117535E-4]:3.964742721124E-1,((((115[&rate=5.675540295117535E-4]:8.038328805231E-1,((19[&rate=5.675540295117535E-4]:6.930359518272E-1,13[&rate=5.675540295117535E-4]:6.546797874435E-1)[&rate=5.675540295117535E-4]:1.78300321004E-1,(107[&rate=5.675540295117535E-4]:6.978056013431E-1,(108[&rate=5.675540295117535E-4]:6.318290808691E-1,(109[&rate=5.675540295117535E-4]:5.922085567168E-1,(112[&rate=5.675540295117535E-4]:5.575994090833E-1,(114[&rate=5.675540295117535E-4]:1.449811641148E-1,104[&rate=5.675540295117535E-4]:2.052551367176E-1)[&rate=5.675540295117535E-4]:3.304264641466E-1)[&rate=5.675540295117535E-4]:3.734887366087E-2)[&rate=5.675540295117535E-4]:6.15383323714E-2)[&rate=5.675540295117535E-4]:6.323679444661E-2)[&rate=5.675540295117535E-4]:1.132566988854E-1)[&rate=5.675540295117535E-4]:5.304455289747E-2)[&rate=5.675540295117535E-4]:7.52145856457E-2,((148[&rate=5.675540295117535E-4]:1.846561500798E-1,143[&rate=5.675540295117535E-4]:1.819164240525E-1)[&rate=5.675540295117535E-4]:5.108673041108E-1,(116[&rate=5.675540295117535E-4]:5.913832242127E-1,(139[&rate=5.675540295117535E-4]:4.241317954853E-1,(111[&rate=5.675540295117535E-4]:1.374310768849E-1,106[&rate=5.675540295117535E-4]:1.209927207206E-1)[&rate=5.675540295117535E-4]:1.11358252847E-1)[&rate=5.675540295117535E-4]:4.193062232479E-1)[&rate=5.675540295117535E-4]:6.578406559422E-2)[&rate=5.675540295117535E-4]:2.218801763619E-1)[&rate=5.675540295117535E-4]:9.37606721275E-2,((113[&rate=5.675540295117535E-4]:5.048334607882E-1,(105[&rate=5.675540295117535E-4]:2.300177223607E-1,110[&rate=5.675540295117535E-4]:2.519355305798E-1)[&rate=5.675540295117535E-4]:2.474184781536E-1)[&rate=5.675540295117535E-4]:2.336137863697E-1,(((30[&rate=5.675540295117535E-4]:3.181324605871E-1,4[&rate=5.675540295117535E-4]:1.455297208611E-1)[&rate=5.675540295117535E-4]:4.343317506834E-1,(14[&rate=5.675540295117535E-4]:2.587338906113E-1,17[&rate=5.675540295117535E-4]:2.97090054995E-1)[&rate=5.675540295117535E-4]:3.786618275083E-1)[&rate=5.675540295117535E-4]:7.444666480576E-2,(117[&rate=5.675540295117535E-4]:5.170458735247E-1,9[&rate=5.675540295117535E-4]:5.060869694151E-1)[&rate=5.675540295117535E-4]:1.975362354282E-1)[&rate=5.675540295117535E-4]:2.660486423252E-2)[&rate=5.675540295117535E-4]:3.165526719603E-1)[&rate=5.675540295117535E-4]:3.571453369681E-1,((((((21[&rate=5.675540295117535E-4]:6.662224291248E-1,28[&rate=5.675540295117535E-4]:6.908799633713E-1)[&rate=5.675540295117535E-4]:1.607756054596E-1,1[&rate=5.675540295117535E-4]:6.535419896791E-2)[&rate=5.675540295117535E-4]:1.458049073134E-2,24[&rate=5.675540295117535E-4]:8.607566075075E-1)[&rate=5.675540295117535E-4]:2.247051296638E-1,((11[&rate=5.675540295117535E-4]:6.619625704434E-1,140[&rate=5.675540295117535E-4]:6.427844882517E-1)[&rate=5.675540295117535E-4]:2.097365827566E-1,(23[&rate=5.675540295117535E-4]:7.059876326256E-1,(25[&rate=5.675540295117535E-4]:3.65914091208E-1,20[&rate=5.675540295117535E-4]:3.467360090163E-1)[&rate=5.675540295117535E-4]:3.510324455273E-1)[&rate=5.675540295117535E-4]:2.506430274236E-1)[&rate=5.675540295117535E-4]:1.178721730124E-1)[&rate=5.675540295117535E-4]:7.65607248243E-2,102[&rate=5.675540295117535E-4]:3.786263792378E-4)[&rate=5.675540295117535E-4]:3.19586992902E-1,((141[&rate=5.675540295117535E-4]:1.031256469784E-1,(145[&rate=5.675540295117535E-4]:9.330105655826E-2,144[&rate=5.675540295117535E-4]:8.782160450331E-2)[&rate=5.675540295117535E-4]:1.25643164477E-2)[&rate=5.675540295117535E-4]:2.806748902919E-1,142[&rate=5.675540295117535E-4]:3.865402632978E-1)[&rate=5.675540295117535E-4]:1.180000698449E0)[&rate=5.675540295117535E-4]:1.820703406553E-2)[&rate=5.675540295117535E-4]:1.194254530264E-1)[&rate=5.675540295117535E-4]:8.276615782883E-1,101[&rate=5.675540295117535E-4]:1.279780232606E0)[&rate=5.675540295117535E-4]:1.31438151725E-1,((16[&rate=5.675540295117535E-4]:2.378179277871E0,(((26[&rate=5.675540295117535E-4]:6.266673163955E-1,(7[&rate=5.675540295117535E-4]:1.840044380317E-1,8[&rate=5.675540295117535E-4]:1.840044380317E-1)[&rate=5.675540295117535E-4]:3.358135632953E-1)[&rate=5.675540295117535E-4]:1.383470582588E-1,(31[&rate=5.675540295117535E-4]:7.978824805006E-1,2[&rate=5.675540295117535E-4]:5.704852202266E-1)[&rate=5.675540295117535E-4]:1.096751059212E-2)[&rate=5.675540295117535E-4]:5.805034026653E-2,(22[&rate=5.675540295117535E-4]:2.971990213087E-1,27[&rate=5.675540295117535E-4]:3.136373774731E-1)[&rate=5.675540295117535E-4]:5.149067895025E-1)[&rate=5.675540295117535E-4]:1.609909083498E0)[&rate=5.675540295117535E-4]:1.317464017761E-1,39[&rate=5.675540295117535E-4]:4.244327535302E-1)[&rate=5.675540295117535E-4]:1.362147180758E-2)[&rate=5.675540295117535E-4]:7.356104842111E-3,40[&rate=5.675540295117535E-4]:4.454103301799E-1)[&rate=5.675540295117535E-4]:7.775453275431E-3,146[&rate=5.675540295117535E-4]:5.734043626902E-1)[&rate=5.675540295117535E-4]:1.409860309843E-2)[&rate=5.675540295117535E-4]:2.119065571862E-1,(((100[&rate=5.675540295117535E-4]:3.581735992812E-1,94[&rate=5.675540295117535E-4]:3.581735992812E-1)[&rate=5.675540295117535E-4]:1.536413074415E-1,95[&rate=5.675540295117535E-4]:5.965143602748E-1)[&rate=5.675540295117535E-4]:1.347347223307E-1,(((99[&rate=5.675540295117535E-4]:5.133179102162E-1,96[&rate=5.675540295117535E-4]:4.777987845333E-1)[&rate=5.675540295117535E-4]:1.543155590229E-1,97[&rate=5.675540295117535E-4]:4.463219938293E-1)[&rate=5.675540295117535E-4]:5.676757253959E-2,98[&rate=5.675540295117535E-4]:7.025431182814E-1)[&rate=5.675540295117535E-4]:1.777700257531E-2)[&rate=5.675540295117535E-4]:8.728612342952E-2)[&rate=5.675540295117535E-4]:3.222955061096E-1)[&rate=5.675540295117535E-4]:2.167494835984E-1,((((128[&rate=5.675540295117535E-4]:1.212642933031E0,((118[&rate=5.675540295117535E-4]:7.116562625708E-1,((132[&rate=5.675540295117535E-4]:1.603567988588E-1,129[&rate=5.675540295117535E-4]:1.576170728314E-1)[&rate=5.675540295117535E-4]:7.648753527785E-2,(130[&rate=5.675540295117535E-4]:1.388560498687E-1,131[&rate=5.675540295117535E-4]:1.415957758961E-1)[&rate=5.675540295117535E-4]:9.524855824052E-2)[&rate=5.675540295117535E-4]:3.405653530917E-1)[&rate=5.675540295117535E-4]:2.056445794293E-2,69[&rate=5.675540295117535E-4]:7.431796246234E-1)[&rate=5.675540295117535E-4]:6.201482399143E-1)[&rate=5.675540295117535E-4]:7.196614815358E-2,(((65[&rate=5.675540295117535E-4]:1.379897315072E-1,64[&rate=5.675540295117535E-4]:2.886746630139E-1)[&rate=5.675540295117535E-4]:7.110720057337E-4,(62[&rate=5.675540295117535E-4]:2.093214442849E-1,60[&rate=5.675540295117535E-4]:1.754062236717E-2)[&rate=5.675540295117535E-4]:1.211601811457E-1)[&rate=5.675540295117535E-4]:2.721485575913E-1,(63[&rate=5.675540295117535E-4]:5.346956654817E-2,61[&rate=5.675540295117535E-4]:9.456545695921E-2)[&rate=5.675540295117535E-4]:5.080647260627E-1)[&rate=5.675540295117535E-4]:8.217049255597E-1)[&rate=5.675540295117535E-4]:4.313279347618E-1,(45[&rate=5.675540295117535E-4]:7.78138067142E-1,(((46[&rate=5.675540295117535E-4]:5.593392364238E-1,(((48[&rate=5.675540295117535E-4]:6.882337846025E-2,42[&rate=5.675540295117535E-4]:3.057201234003E-2)[&rate=5.675540295117535E-4]:3.819719501494E-1,41[&rate=5.675540295117535E-4]:4.070794816152E-1)[&rate=5.675540295117535E-4]:4.766767330594E-2,43[&rate=5.675540295117535E-4]:5.093919636641E-1)[&rate=5.675540295117535E-4]:4.994727275967E-2)[&rate=5.675540295117535E-4]:5.621522919856E-2,(51[&rate=5.675540295117535E-4]:5.337003538689E-1,(44[&rate=5.675540295117535E-4]:2.193403128483E-1,47[&rate=5.675540295117535E-4]:2.248047937226E-1)[&rate=5.675540295117535E-4]:3.362179645178E-1)[&rate=5.675540295117535E-4]:5.453170738196E-2)[&rate=5.675540295117535E-4]:1.881878182222E-3,(50[&rate=5.675540295117535E-4]:4.438046425965E-1,49[&rate=5.675540295117535E-4]:4.438046425965E-1)[&rate=5.675540295117535E-4]:1.408448159623E-1)[&rate=5.675540295117535E-4]:1.688984446488E-1)[&rate=5.675540295117535E-4]:1.644027365128E-1)[&rate=5.675540295117535E-4]:4.910399411621E-2,(121[&rate=5.675540295117535E-4]:2.228932283576E0,((35[&rate=5.675540295117535E-4]:6.538741154116E-2,127[&rate=5.675540295117535E-4]:2.632510699212E0)[&rate=5.675540295117535E-4]:2.533989779035E-2,36[&rate=5.675540295117535E-4]:1.373026517973E-1)[&rate=5.675540295117535E-4]:1.217757698407E-2)[&rate=5.675540295117535E-4]:1.333690004591E-1)[&rate=5.675540295117535E-4]:3.112905892288E-1)[&rate=5.675540295117535E-4]:7.713541508749E-2,((67[&rate=5.675540295117535E-4]:1.075164831709E-1,(122[&rate=5.675540295117535E-4]:3.445776691734E-1,(123[&rate=5.675540295117535E-4]:2.900125320162E-1,124[&rate=5.675540295117535E-4]:2.872802915791E-1)[&rate=5.675540295117535E-4]:5.456513715711E-2)[&rate=5.675540295117535E-4]:2.642113643382E-1)[&rate=5.675540295117535E-4]:1.764179353166E-1,(66[&rate=5.675540295117535E-4]:2.665743915179E-1,((135[&rate=5.675540295117535E-4]:4.09579447288E-1,(138[&rate=5.675540295117535E-4]:2.081544713359E-1,136[&rate=5.675540295117535E-4]:7.66476220207E-2)[&rate=5.675540295117535E-4]:4.014249759521E-1)[&rate=5.675540295117535E-4]:9.849740100164E-1,(126[&rate=5.675540295117535E-4]:9.336466837453E-1,(119[&rate=5.675540295117535E-4]:1.072118462752E0,120[&rate=5.675540295117535E-4]:9.762280517933E-1)[&rate=5.675540295117535E-4]:6.472307436368E-1)[&rate=5.675540295117535E-4]:2.314945639468E-2)[&rate=5.675540295117535E-4]:5.569524410629E-1)[&rate=5.675540295117535E-4]:1.736002696966E-2)[&rate=5.675540295117535E-4]:3.407654726034E-1)[&rate=5.675540295117535E-4]:1.107301186926E-1,(((59[&rate=5.675540295117535E-4]:4.116489364577E-1,(((58[&rate=5.675540295117535E-4]:1.229802535126E-2,37[&rate=5.675540295117535E-4]:3.142370841137E-2)[&rate=5.675540295117535E-4]:3.79026224232E-1,57[&rate=5.675540295117535E-4]:3.749308069602E-1)[&rate=5.675540295117535E-4]:3.619717618751E-2,(54[&rate=5.675540295117535E-4]:2.721307903057E-1,(56[&rate=5.675540295117535E-4]:2.571460737048E-1,55[&rate=5.675540295117535E-4]:2.571460737048E-1)[&rate=5.675540295117535E-4]:4.503936140955E-2)[&rate=5.675540295117535E-4]:9.80135862847E-2)[&rate=5.675540295117535E-4]:3.253193747104E-3)[&rate=5.675540295117535E-4]:2.378138230229E-1,68[&rate=5.675540295117535E-4]:6.002824316117E-1)[&rate=5.675540295117535E-4]:4.609839899717E-1,(125[&rate=5.675540295117535E-4]:8.744099709842E-1,((((70[&rate=5.675540295117535E-4]:2.429119135772E-1,(76[&rate=5.675540295117535E-4]:2.483730592859E-1,74[&rate=5.675540295117535E-4]:2.483730592859E-1)[&rate=5.675540295117535E-4]:3.289501867476E-2)[&rate=5.675540295117535E-4]:7.382395823929E-2,75[&rate=5.675540295117535E-4]:3.550920361999E-1)[&rate=5.675540295117535E-4]:3.289493436418E-1,(77[&rate=5.675540295117535E-4]:6.415940303477E-1,(((71[&rate=5.675540295117535E-4]:3.655168437114E-1,((72[&rate=5.675540295117535E-4]:8.690948047658E-3,78[&rate=5.675540295117535E-4]:3.060875626697E-2)[&rate=5.675540295117535E-4]:2.679608696891E-2,79[&rate=5.675540295117535E-4]:5.740484323588E-2)[&rate=5.675540295117535E-4]:3.355092607496E-1)[&rate=5.675540295117535E-4]:7.931411370646E-2,82[&rate=5.675540295117535E-4]:4.80447395774E-1)[&rate=5.675540295117535E-4]:9.974166164227E-2,((80[&rate=5.675540295117535E-4]:1.757858603088E-1,81[&rate=5.675540295117535E-4]:1.757858603088E-1)[&rate=5.675540295117535E-4]:2.935663871473E-1,73[&rate=5.675540295117535E-4]:5.186673159492E-1)[&rate=5.675540295117535E-4]:9.439845379583E-2)[&rate=5.675540295117535E-4]:3.400771265745E-2)[&rate=5.675540295117535E-4]:3.696789743923E-2)[&rate=5.675540295117535E-4]:8.695617068979E-1,(((((12[&rate=5.675540295117535E-4]:1.278445770816E-1,5[&rate=5.675540295117535E-4]:8.94884126981E-2)[&rate=5.675540295117535E-4]:4.322940533371E-1,29[&rate=5.675540295117535E-4]:6.669879454872E-1)[&rate=5.675540295117535E-4]:4.416996433784E-1,103[&rate=5.675540295117535E-4]:8.758108765368E-1)[&rate=5.675540295117535E-4]:1.506641674703E0,52[&rate=5.675540295117535E-4]:7.181588166784E-1)[&rate=5.675540295117535E-4]:1.847541720946E-2,(((133[&rate=5.675540295117535E-4]:5.964448059197E-1,137[&rate=5.675540295117535E-4]:6.375406963307E-1)[&rate=5.675540295117535E-4]:1.375143749697E-1,134[&rate=5.675540295117535E-4]:7.038221945883E-1)[&rate=5.675540295117535E-4]:7.347331501618E-1,53[&rate=5.675540295117535E-4]:6.86612834083E-1)[&rate=5.675540295117535E-4]:4.182467849347E-2)[&rate=5.675540295117535E-4]:7.870251555105E-2)[&rate=5.675540295117535E-4]:2.77652456518E-1)[&rate=5.675540295117535E-4]:3.535231172659E-1)[&rate=5.675540295117535E-4]:2.218842259724E-1)[&rate=5.675540295117535E-4]:1.918444116694E-1)[&rate=5.675540295117535E-4]:1.821006295263E-1,(33[&rate=5.675540295117535E-4]:8.757461013974E-2,32[&rate=5.675540295117535E-4]:8.209515808503E-2)[&rate=5.675540295117535E-4]:1.42348386045E-1);
tree STATE_22330000 [&joint=-20957.107731035143,lnP=-20957.107731035143] = [&R] ((32[&rate=5.695052837758126E-4]:5.261195668096E-3,((((59[&rate=5.695052837758126E-4]:4.889642161138E-1,(((56[&rate=5.695052837758126E-4]:2.874637731847E-1,55[&rate=5.695052837758126E-4]:2.874637731847E-1)[&rate=5.695052837758126E-4]:6.791252141349E-2,37[&rate=5.695052837758126E-4]:4.0182438203E-1)[&rate=5.695052837758126E-4]:1.636449201228E-2,((54[&rate=5.695052837758126E-4]:1.91301991695E-1,58[&rate=5.695052837758126E-4]:2.486790408753E-1)[&rate=5.695052837758126E-4]:6.338535562112E-2,57[&rate=5.695052837758126E-4]:2.956709538734E-1)[&rate=5.695052837758126E-4]:8.69987944858E-2)[&rate=5.695052837758126E-4]:1.090267081917E-1)[&rate=5.695052837758126E-4]:2.640972500152E-1,68[&rate=5.695052837758126E-4]:7.0388113826E-1)[&rate=5.695052837758126E-4]:5.63547485188E-1,(125[&rate=5.695052837758126E-4]:1.160350342271E0,(((53[&rate=5.695052837758126E-4]:6.880089174039E-1,(133[&rate=5.695052837758126E-4]:4.908490183856E-1,(137[&rate=5.695052837758126E-4]:2.534812126328E-1,134[&rate=5.695052837758126E-4]:1.822483359206E-1)[&rate=5.695052837758126E-4]:2.784636961638E-1)[&rate=5.695052837758126E-4]:9.792393959866E-1)[&rate=5.695052837758126E-4]:1.04130449098E-2,((((70[&rate=5.695052837758126E-4]:3.448947274012E-1,76[&rate=5.695052837758126E-4]:3.832508917847E-1)[&rate=5.695052837758126E-4]:6.741916402999E-2,74[&rate=5.695052837758126E-4]:4.506700558147E-1)[&rate=5.695052837758126E-4]:1.106762522279E-1,75[&rate=5.695052837758126E-4]:5.613463080426E-1)[&rate=5.695052837758126E-4]:3.47229986403E-1,((((72[&rate=5.695052837758126E-4]:1.036078178967E-1,82[&rate=5.695052837758126E-4]:1.337448041981E-1)[&rate=5.695052837758126E-4]:2.211934570818E-2,78[&rate=5.695052837758126E-4]:1.476449718242E-1)[&rate=5.695052837758126E-4]:1.221856771934E-1,(71[&rate=5.695052837758126E-4]:8.053058540437E-2,79[&rate=5.695052837758126E-4]:1.079278456784E-1)[&rate=5.695052837758126E-4]:1.619028033392E-1)[&rate=5.695052837758126E-4]:3.165216516427E-1,(77[&rate=5.695052837758126E-4]:5.393494148053E-1,((80[&rate=5.695052837758126E-4]:3.234119105153E-2,81[&rate=5.695052837758126E-4]:3.234119105153E-2)[&rate=5.695052837758126E-4]:3.22061281755E-1,73[&rate=5.695052837758126E-4]:4.037175412996E-1)[&rate=5.695052837758126E-4]:1.411113255604E-1)[&rate=5.695052837758126E-4]:8.261932421113E-2)[&rate=5.695052837758126E-4]:2.811281033745E-1)[&rate=5.695052837758126E-4]:5.363087264803E-1)[&rate=5.695052837758126E-4]:1.181045750434E-1,((((12[&rate=5.695052837758126E-4]:1.83849124778E-1,5[&rate=5.695052837758126E-4]:1.454929603946E-1)[&rate=5.695052837758126E-4]:2.074979328903E-1,29[&rate=5.695052837758126E-4]:4.981963727368E-1)[&rate=5.695052837758126E-4]:2.196080795242E-1,103[&rate=5.695052837758126E-4]:4.849277399323E-1)[&rate=5.695052837758126E-4]:1.351354697266E0,52[&rate=5.695052837758126E-4]:1.719887026369E-1)[&rate=5.695052837758126E-4]:6.527345560316E-1)[&rate=5.695052837758126E-4]:5.542063185754E-1)[&rate=5.695052837758126E-4]:2.737449478435E-1)[&rate=5.695052837758126E-4]:3.304099100222E-2,((((((135[&rate=5.695052837758126E-4]:2.835131638493E-1,(138[&rate=5.695052837758126E-4]:3.445649130743E-1,136[&rate=5.695052837758126E-4]:2.130580637591E-1)[&rate=5.695052837758126E-4]:1.389482507751E-1)[&rate=5.695052837758126E-4]:4.545899782109E-1,120[&rate=5.695052837758126E-4]:9.901579365808E-1)[&rate=5.695052837758126E-4]:1.110089689144E-1,119[&rate=5.695052837758126E-4]:1.197057316454E0)[&rate=5.695052837758126E-4]:5.475766168035E-1,126[&rate=5.695052837758126E-4]:9.589314106139E-1)[&rate=5.695052837758126E-4]:5.973549237081E-1,((67[&rate=5.695052837758126E-4]:1.23839557069E-1,(122[&rate=5.695052837758126E-4]:3.172507600072E-1,(123[&rate=5.695052837758126E-4]:1.076715439773E-1,124[&rate=5.695052837758126E-4]:1.049393035402E-1)[&rate=5.695052837758126E-4]:2.095792160299E-1)[&rate=5.695052837758126E-4]:3.078613474025E-1)[&rate=5.695052837758126E-4]:3.422447347157E-2,66[&rate=5.695052837758126E-4]:1.580640305406E-1)[&rate=5.695052837758126E-4]:1.510481140963E-1)[&rate=5.695052837758126E-4]:2.512673092914E-1,((38[&rate=5.695052837758126E-4]:6.263703312385E-1,(((147[&rate=5.695052837758126E-4]:5.67793758281E-1,((((((((88[&rate=5.695052837758126E-4]:1.107155829371E-1,89[&rate=5.695052837758126E-4]:1.244142130741E-1)[&rate=5.695052837758126E-4]:2.778877744436E-1,((92[&rate=5.695052837758126E-4]:1.081573438739E-1,(90[&rate=5.695052837758126E-4]:3.260762951187E-2,91[&rate=5.695052837758126E-4]:3.260762951187E-2)[&rate=5.695052837758126E-4]:7.554971436208E-2)[&rate=5.695052837758126E-4]:2.291627132989E-1,(87[&rate=5.695052837758126E-4]:3.167379928955E-1,((83[&rate=5.695052837758126E-4]:1.571254164367E-1,(86[&rate=5.695052837758126E-4]:1.503644499923E-1,85[&rate=5.695052837758126E-4]:1.503644499923E-1)[&rate=5.695052837758126E-4]:6.760966444422E-3)[&rate=5.695052837758126E-4]:7.228833039822E-2,(84[&rate=5.695052837758126E-4]:1.857354176373E-2,93[&rate=5.695052837758126E-4]:3.227217190074E-2)[&rate=5.695052837758126E-4]:2.108402050712E-1)[&rate=5.695052837758126E-4]:8.732424606061E-2)[&rate=5.695052837758126E-4]:6.883434140249E-3)[&rate=5.695052837758126E-4]:6.498193034492E-2)[&rate=5.695052837758126E-4]:1.337664635302E0,((6[&rate=5.695052837758126E-4]:3.795897384923E-1,(3[&rate=5.695052837758126E-4]:1.694394945891E-1,18[&rate=5.695052837758126E-4]:2.845079877397E-1)[&rate=5.695052837758126E-4]:1.580954493827E-1)[&rate=5.695052837758126E-4]:2.454575139347E-1,(15[&rate=5.695052837758126E-4]:2.849541051432E-1,10[&rate=5.695052837758126E-4]:2.465979407597E-1)[&rate=5.695052837758126E-4]:3.948876678317E-1)[&rate=5.695052837758126E-4]:6.135495073787E-1)[&rate=5.695052837758126E-4]:2.064576685202E-1,(((((108[&rate=5.695052837758126E-4]:5.076637610761E-1,(((112[&rate=5.695052837758126E-4]:3.650717539564E-1,(114[&rate=5.695052837758126E-4]:1.18023068914E-1,104[&rate=5.695052837758126E-4]:1.782970415168E-1)[&rate=5.695052837758126E-4]:1.648569042205E-1)[&rate=5.695052837758126E-4]:6.246547162523E-2,109[&rate=5.695052837758126E-4]:4.247974995542E-1)[&rate=5.695052837758126E-4]:3.792349655439E-3,107[&rate=5.695052837758126E-4]:4.094117670179E-1)[&rate=5.695052837758126E-4]:1.009917200856E-1)[&rate=5.695052837758126E-4]:1.921507561145E-1,(115[&rate=5.695052837758126E-4]:5.356436336685E-1,(19[&rate=5.695052837758126E-4]:4.188137335463E-1,13[&rate=5.695052837758126E-4]:3.804575691626E-1)[&rate=5.695052837758126E-4]:2.373778453277E-1)[&rate=5.695052837758126E-4]:1.066366369468E-1)[&rate=5.695052837758126E-4]:1.670534194754E-1,((148[&rate=5.695052837758126E-4]:3.218558466756E-1,143[&rate=5.695052837758126E-4]:3.191161206483E-1)[&rate=5.695052837758126E-4]:3.963981497781E-1,((139[&rate=5.695052837758126E-4]:4.265746694681E-1,(106[&rate=5.695052837758126E-4]:1.032611704447E-1,111[&rate=5.695052837758126E-4]:1.19699526609E-1)[&rate=5.695052837758126E-4]:1.315326771057E-1)[&rate=5.695052837758126E-4]:3.230211490371E-1,116[&rate=5.695052837758126E-4]:4.975410239847E-1)[&rate=5.695052837758126E-4]:1.823568080854E-1)[&rate=5.695052837758126E-4]:1.294358580206E-1)[&rate=5.695052837758126E-4]:2.71325263692E-1,((((117[&rate=5.695052837758126E-4]:2.141896272141E-1,9[&rate=5.695052837758126E-4]:2.032307231044E-1)[&rate=5.695052837758126E-4]:2.104987020998E-1,(30[&rate=5.695052837758126E-4]:3.886442657503E-1,4[&rate=5.695052837758126E-4]:2.160415260243E-1)[&rate=5.695052837758126E-4]:1.483728306868E-1)[&rate=5.695052837758126E-4]:2.418332489796E-1,(113[&rate=5.695052837758126E-4]:5.16881424885E-1,(105[&rate=5.695052837758126E-4]:3.690059615315E-1,110[&rate=5.695052837758126E-4]:3.909237697505E-1)[&rate=5.695052837758126E-4]:1.204782030797E-1)[&rate=5.695052837758126E-4]:1.469004273809E-1)[&rate=5.695052837758126E-4]:3.617212537058E-2,(14[&rate=5.695052837758126E-4]:5.404310203548E-1,17[&rate=5.695052837758126E-4]:5.787871847385E-1)[&rate=5.695052837758126E-4]:1.595229572816E-1)[&rate=5.695052837758126E-4]:4.62896756968E-1)[&rate=5.695052837758126E-4]:1.76186596103E-1,((102[&rate=5.695052837758126E-4]:4.561030630486E-2,(((11[&rate=5.695052837758126E-4]:5.903572110771E-1,140[&rate=5.695052837758126E-4]:5.711791288854E-1)[&rate=5.695052837758126E-4]:1.307209911727E-1,(23[&rate=5.695052837758126E-4]:4.478178878055E-1,(25[&rate=5.695052837758126E-4]:3.206398322827E-1,20[&rate=5.695052837758126E-4]:3.014617500909E-1)[&rate=5.695052837758126E-4]:1.381369596325E-1)[&rate=5.695052837758126E-4]:3.581918212935E-1)[&rate=5.695052837758126E-4]:3.892663645159E-1,(((28[&rate=5.695052837758126E-4]:4.90979875707E-1,21[&rate=5.695052837758126E-4]:4.663223414605E-1)[&rate=5.695052837758126E-4]:3.281155330419E-1,1[&rate=5.695052837758126E-4]:3.279403888591E-2)[&rate=5.695052837758126E-4]:2.308067056785E-1,24[&rate=5.695052837758126E-4]:1.044422662373E0)[&rate=5.695052837758126E-4]:1.61812315352E-1)[&rate=5.695052837758126E-4]:1.019164196638E-3)[&rate=5.695052837758126E-4]:9.144737395605E-2,(((141[&rate=5.695052837758126E-4]:7.441975463666E-2,145[&rate=5.695052837758126E-4]:7.715948066425E-2)[&rate=5.695052837758126E-4]:2.077560183605E-2,144[&rate=5.695052837758126E-4]:9.245563044535E-2)[&rate=5.695052837758126E-4]:3.722119760399E-1,142[&rate=5.695052837758126E-4]:4.701470585402E-1)[&rate=5.695052837758126E-4]:9.134859641865E-1)[&rate=5.695052837758126E-4]:1.28007047707E-1)[&rate=5.695052837758126E-4]:1.306746318649E-1)[&rate=5.695052837758126E-4]:4.346646851471E-1,101[&rate=5.695052837758126E-4]:8.249245929249E-1)[&rate=5.695052837758126E-4]:5.913251005792E-1,(40[&rate=5.695052837758126E-4]:4.383322843148E-1,97[&rate=5.695052837758126E-4]:3.672940329486E-1)[&rate=5.695052837758126E-4]:4.75325019559E-3)[&rate=5.695052837758126E-4]:1.414578123014E-2,(16[&rate=5.695052837758126E-4]:1.880992909098E0,((((22[&rate=5.695052837758126E-4]:3.332452040535E-1,27[&rate=5.695052837758126E-4]:3.496835602179E-1)[&rate=5.695052837758126E-4]:3.266171157412E-1,31[&rate=5.695052837758126E-4]:7.146568403428E-1)[&rate=5.695052837758126E-4]:9.330806465361E-2,(26[&rate=5.695052837758126E-4]:6.670416869474E-1,(7[&rate=5.695052837758126E-4]:3.595896680936E-1,8[&rate=5.695052837758126E-4]:3.595896680936E-1)[&rate=5.695052837758126E-4]:2.006027037853E-1)[&rate=5.695052837758126E-4]:9.708760161064E-2)[&rate=5.695052837758126E-4]:2.46505823827E-1,2[&rate=5.695052837758126E-4]:8.270734685493E-1)[&rate=5.695052837758126E-4]:9.251523172608E-1)[&rate=5.695052837758126E-4]:6.617313327598E-1)[&rate=5.695052837758126E-4]:1.823706635542E-2,39[&rate=5.695052837758126E-4]:4.75468382096E-1)[&rate=5.695052837758126E-4]:3.494832700467E-2)[&rate=5.695052837758126E-4]:5.00796944357E-2,146[&rate=5.695052837758126E-4]:6.807149827712E-1)[&rate=5.695052837758126E-4]:1.319434730562E-2,((99[&rate=5.695052837758126E-4]:3.440761415349E-1,96[&rate=5.695052837758126E-4]:3.08557015852E-1)[&rate=5.695052837758126E-4]:3.130395822622E-1,(98[&rate=5.695052837758126E-4]:5.734383708294E-1,((100[&rate=5.695052837758126E-4]:3.362349863224E-1,94[&rate=5.695052837758126E-4]:3.362349863224E-1)[&rate=5.695052837758126E-4]:6.427568474952E-2,95[&rate=5.695052837758126E-4]:4.852101246239E-1)[&rate=5.695052837758126E-4]:9.915720795424E-2)[&rate=5.695052837758126E-4]:6.181942947048E-2)[&rate=5.695052837758126E-4]:6.684825108834E-2)[&rate=5.695052837758126E-4]:1.209855913256E-1)[&rate=5.695052837758126E-4]:4.268265940419E-1,(((121[&rate=5.695052837758126E-4]:2.264026477532E0,127[&rate=5.695052837758126E-4]:2.705122367943E0)[&rate=5.695052837758126E-4]:3.088564748643E-2,(((((118[&rate=5.695052837758126E-4]:8.574914158319E-1,69[&rate=5.695052837758126E-4]:8.684503199415E-1)[&rate=5.695052837758126E-4]:2.271372224658E-2,((130[&rate=5.695052837758126E-4]:9.350201048774E-2,131[&rate=5.695052837758126E-4]:9.62417365151E-2)[&rate=5.695052837758126E-4]:5.830551697731E-2,(132[&rate=5.695052837758126E-4]:1.481651363142E-1,129[&rate=5.695052837758126E-4]:1.454254102868E-1)[&rate=5.695052837758126E-4]:6.382117178222E-3)[&rate=5.695052837758126E-4]:5.914113092435E-1)[&rate=5.695052837758126E-4]:5.90554445049E-1,((65[&rate=5.695052837758126E-4]:2.512544321592E-1,((60[&rate=5.695052837758126E-4]:1.091124602593E-2,64[&rate=5.695052837758126E-4]:1.615961775326E-1)[&rate=5.695052837758126E-4]:1.826950609319E-1,62[&rate=5.695052837758126E-4]:3.853871288756E-1)[&rate=5.695052837758126E-4]:5.764812520137E-2)[&rate=5.695052837758126E-4]:1.893176911239E-1,(63[&rate=5.695052837758126E-4]:2.413836453884E-1,61[&rate=5.695052837758126E-4]:2.824795357994E-1)[&rate=5.695052837758126E-4]:3.498734094015E-1)[&rate=5.695052837758126E-4]:8.384066379265E-1)[&rate=5.695052837758126E-4]:3.620065710762E-2,128[&rate=5.695052837758126E-4]:1.367234212838E0)[&rate=5.695052837758126E-4]:3.125689549183E-1,(45[&rate=5.695052837758126E-4]:6.545271263414E-1,((51[&rate=5.695052837758126E-4]:5.309019052892E-1,((44[&rate=5.695052837758126E-4]:7.790443470903E-2,47[&rate=5.695052837758126E-4]:8.336891558329E-2)[&rate=5.695052837758126E-4]:4.625132440462E-1,(49[&rate=5.695052837758126E-4]:3.383518957962E-1,50[&rate=5.695052837758126E-4]:3.383518957962E-1)[&rate=5.695052837758126E-4]:1.747433785876E-1)[&rate=5.695052837758126E-4]:1.234215003121E-2)[&rate=5.695052837758126E-4]:8.206184353742E-2,((46[&rate=5.695052837758126E-4]:5.739971559457E-1,43[&rate=5.695052837758126E-4]:5.739971559457E-1)[&rate=5.695052837758126E-4]:1.93219425194E-2,(41[&rate=5.695052837758126E-4]:4.759520783825E-1,(42[&rate=5.695052837758126E-4]:4.169926361715E-1,48[&rate=5.695052837758126E-4]:4.552440022918E-1)[&rate=5.695052837758126E-4]:6.442392308519E-2)[&rate=5.695052837758126E-4]:6.272221133963E-2)[&rate=5.695052837758126E-4]:4.6967054733E-2)[&rate=5.695052837758126E-4]:2.243769445473E-2)[&rate=5.695052837758126E-4]:2.518798291233E-1)[&rate=5.695052837758126E-4]:1.78486832902E-2)[&rate=5.695052837758126E-4]:2.168528528068E-2,(36[&rate=5.695052837758126E-4]:1.256305989596E-1,35[&rate=5.695052837758126E-4]:7.905525649388E-2)[&rate=5.695052837758126E-4]:1.115147565454E-1)[&rate=5.695052837758126E-4]:2.602614657256E-1)[&rate=5.695052837758126E-4]:1.095479751634E-1)[&rate=5.695052837758126E-4]:1.923695227497E-1)[&rate=5.695052837758126E-4]:1.374437258393E-1)[&rate=5.695052837758126E-4]:5.457094731409E-3,(33[&rate=5.695052837758126E-4]:2.803804711246E-3,34[&rate=5.695052837758126E-4]:1.924216087562E-2)[&rate=5.695052837758126E-4]:1.339393774297E-2);
tree STATE_22340000 [&joint=-20985.76734808527,lnP=-20985.76734808527] = [&R] ((33[&rate=6.067578873893367E-4]:1.748339363682E-2,((126[&rate=6.067578873893367E-4]:1.541086055227E0,(66[&rate=6.067578873893367E-4]:2.871039517953E-1,(((120[&rate=6.067578873893367E-4]:1.465209095362E0,119[&rate=6.067578873893367E-4]:1.561099506321E0)[&rate=6.067578873893367E-4]:3.189380067913E-1,(135[&rate=6.067578873893367E-4]:1.028933590768E0,(138[&rate=6.067578873893367E-4]:1.727680704305E-1,136[&rate=6.067578873893367E-4]:4.126122111534E-2)[&rate=6.067578873893367E-4]:1.056165520337E0)[&rate=6.067578873893367E-4]:5.031587168651E-1)[&rate=6.067578873893367E-4]:3.995679898993E-1,(67[&rate=6.067578873893367E-4]:1.973979699122E-1,(122[&rate=6.067578873893367E-4]:4.232821023782E-1,(123[&rate=6.067578873893367E-4]:2.923499448291E-2,124[&rate=6.067578873893367E-4]:2.650275404578E-2)[&rate=6.067578873893367E-4]:3.940471078953E-1)[&rate=6.067578873893367E-4]:2.753884178747E-1)[&rate=6.067578873893367E-4]:4.933082077076E-2)[&rate=6.067578873893367E-4]:4.037516111233E-2)[&rate=6.067578873893367E-4]:6.8079137464E-3)[&rate=6.067578873893367E-4]:5.820359637247E-1,(34[&rate=6.067578873893367E-4]:8.513702390106E-3,(((38[&rate=6.067578873893367E-4]:7.845377416804E-1,((((99[&rate=6.067578873893367E-4]:6.263635366197E-1,96[&rate=6.067578873893367E-4]:5.908444109369E-1)[&rate=6.067578873893367E-4]:4.811402832371E-2,98[&rate=6.067578873893367E-4]:6.526196414462E-1)[&rate=6.067578873893367E-4]:2.992132166089E-4,((100[&rate=6.067578873893367E-4]:1.862884763278E-1,94[&rate=6.067578873893367E-4]:1.862884763278E-1)[&rate=6.067578873893367E-4]:2.998660518339E-1,95[&rate=6.067578873893367E-4]:5.708539817138E-1)[&rate=6.067578873893367E-4]:9.299383469778E-2)[&rate=6.067578873893367E-4]:1.152889305711E-2,((((((((88[&rate=6.067578873893367E-4]:1.596762814027E-1,89[&rate=6.067578873893367E-4]:1.733749115397E-1)[&rate=6.067578873893367E-4]:9.187028457569E-1,(((84[&rate=6.067578873893367E-4]:1.754404692678E-1,(((93[&rate=6.067578873893367E-4]:6.414659078433E-2,85[&rate=6.067578873893367E-4]:5.044796064732E-2)[&rate=6.067578873893367E-4]:1.529384761983E-2,83[&rate=6.067578873893367E-4]:6.574180826714E-2)[&rate=6.067578873893367E-4]:1.894002932232E-2,86[&rate=6.067578873893367E-4]:8.468183758947E-2)[&rate=6.067578873893367E-4]:9.075863167829E-2)[&rate=6.067578873893367E-4]:5.540407352183E-2,87[&rate=6.067578873893367E-4]:2.308445427896E-1)[&rate=6.067578873893367E-4]:1.692248909386E-1,(92[&rate=6.067578873893367E-4]:1.879950874452E-1,(90[&rate=6.067578873893367E-4]:1.127975956236E-1,91[&rate=6.067578873893367E-4]:1.127975956236E-1)[&rate=6.067578873893367E-4]:7.519749182168E-2)[&rate=6.067578873893367E-4]:2.257729764199E-1)[&rate=6.067578873893367E-4]:6.783096934315E-1)[&rate=6.067578873893367E-4]:3.630242594173E-1,(6[&rate=6.067578873893367E-4]:7.933679720669E-1,((15[&rate=6.067578873893367E-4]:3.490593659062E-1,10[&rate=6.067578873893367E-4]:3.107032015227E-1)[&rate=6.067578873893367E-4]:2.906918317569E-1,(3[&rate=6.067578873893367E-4]:4.491228622439E-1,18[&rate=6.067578873893367E-4]:5.641913553945E-1)[&rate=6.067578873893367E-4]:8.37790203509E-2)[&rate=6.067578873893367E-4]:2.084112949517E-1)[&rate=6.067578873893367E-4]:1.603641816333E-1)[&rate=6.067578873893367E-4]:1.59640254628E-1,(((((28[&rate=6.067578873893367E-4]:6.324151440583E-1,21[&rate=6.067578873893367E-4]:6.077576098119E-1)[&rate=6.067578873893367E-4]:1.934158153946E-1,1[&rate=6.067578873893367E-4]:3.952958959003E-2)[&rate=6.067578873893367E-4]:8.798073977737E-2,24[&rate=6.067578873893367E-4]:9.083322471756E-1)[&rate=6.067578873893367E-4]:2.896800060303E-1,(102[&rate=6.067578873893367E-4]:8.835788885514E-3,((140[&rate=6.067578873893367E-4]:2.595267118451E-1,11[&rate=6.067578873893367E-4]:2.787047940368E-1)[&rate=6.067578873893367E-4]:3.432767432373E-1,(23[&rate=6.067578873893367E-4]:5.178126804119E-1,(25[&rate=6.067578873893367E-4]:3.546316264958E-1,20[&rate=6.067578873893367E-4]:3.354535443041E-1)[&rate=6.067578873893367E-4]:1.741399580258E-1)[&rate=6.067578873893367E-4]:1.891003637115E-1)[&rate=6.067578873893367E-4]:4.526076762688E-1)[&rate=6.067578873893367E-4]:2.75326287041E-2)[&rate=6.067578873893367E-4]:2.348940343117E-2,((((((148[&rate=6.067578873893367E-4]:1.683308289908E-1,143[&rate=6.067578873893367E-4]:1.655911029634E-1)[&rate=6.067578873893367E-4]:4.54327150829E-1,((139[&rate=6.067578873893367E-4]:3.634922676028E-1,(111[&rate=6.067578873893367E-4]:8.785345888832E-2,106[&rate=6.067578873893367E-4]:7.141510272395E-2)[&rate=6.067578873893367E-4]:1.002963429611E-1)[&rate=6.067578873893367E-4]:3.870182601047E-1,116[&rate=6.067578873893367E-4]:4.98455733187E-1)[&rate=6.067578873893367E-4]:8.584608224903E-2)[&rate=6.067578873893367E-4]:8.636337282333E-2,(115[&rate=6.067578873893367E-4]:2.361923045043E-1,(19[&rate=6.067578873893367E-4]:2.575554847392E-1,13[&rate=6.067578873893367E-4]:2.191993203555E-1)[&rate=6.067578873893367E-4]:9.918476497061E-2)[&rate=6.067578873893367E-4]:4.344728837551E-1)[&rate=6.067578873893367E-4]:1.723157835808E-1,((109[&rate=6.067578873893367E-4]:5.102398833953E-1,(107[&rate=6.067578873893367E-4]:3.147180119169E-1,108[&rate=6.067578873893367E-4]:3.119782858895E-1)[&rate=6.067578873893367E-4]:1.763437892867E-1)[&rate=6.067578873893367E-4]:1.526657507011E-1,((114[&rate=6.067578873893367E-4]:6.280425270559E-2,104[&rate=6.067578873893367E-4]:1.230782253084E-1)[&rate=6.067578873893367E-4]:2.558187733063E-1,112[&rate=6.067578873893367E-4]:4.008148068338E-1)[&rate=6.067578873893367E-4]:2.6483055329E-1)[&rate=6.067578873893367E-4]:2.595273925383E-1)[&rate=6.067578873893367E-4]:1.08008734536E-1,((((30[&rate=6.067578873893367E-4]:2.142645535834E-1,4[&rate=6.067578873893367E-4]:4.166181385735E-2)[&rate=6.067578873893367E-4]:5.354284932967E-1,(117[&rate=6.067578873893367E-4]:4.800159815541E-1,9[&rate=6.067578873893367E-4]:4.690570774444E-1)[&rate=6.067578873893367E-4]:1.573482982027E-1)[&rate=6.067578873893367E-4]:8.476286028069E-2,(14[&rate=6.067578873893367E-4]:3.877002686782E-1,17[&rate=6.067578873893367E-4]:4.260564330618E-1)[&rate=6.067578873893367E-4]:3.316871453318E-1)[&rate=6.067578873893367E-4]:1.302510745141E-1,(105[&rate=6.067578873893367E-4]:4.891196561933E-1,(113[&rate=6.067578873893367E-4]:3.956024355384E-1,110[&rate=6.067578873893367E-4]:3.901229834836E-1)[&rate=6.067578873893367E-4]:1.209144809287E-1)[&rate=6.067578873893367E-4]:3.331215720569E-1)[&rate=6.067578873893367E-4]:1.83542998674E-1)[&rate=6.067578873893367E-4]:5.536354121759E-2,(((145[&rate=6.067578873893367E-4]:1.055557865442E-1,141[&rate=6.067578873893367E-4]:1.028160605166E-1)[&rate=6.067578873893367E-4]:9.174749188815E-2,144[&rate=6.067578873893367E-4]:1.918238263774E-1)[&rate=6.067578873893367E-4]:1.403471435228E-1,142[&rate=6.067578873893367E-4]:3.376504219552E-1)[&rate=6.067578873893367E-4]:9.234973461867E-1)[&rate=6.067578873893367E-4]:4.52853953447E-2)[&rate=6.067578873893367E-4]:4.199518814308E-3)[&rate=6.067578873893367E-4]:7.634433527357E-1,101[&rate=6.067578873893367E-4]:8.220212405159E-1)[&rate=6.067578873893367E-4]:6.010456750964E-1,40[&rate=6.067578873893367E-4]:4.499027566185E-1)[&rate=6.067578873893367E-4]:4.517984590059E-2,(147[&rate=6.067578873893367E-4]:3.297758205969E-1,146[&rate=6.067578873893367E-4]:3.926173506514E-1)[&rate=6.067578873893367E-4]:2.226838311025E-1)[&rate=6.067578873893367E-4]:1.82236174148E-2,(39[&rate=6.067578873893367E-4]:2.818649943693E-1,((16[&rate=6.067578873893367E-4]:2.287713756684E0,(((22[&rate=6.067578873893367E-4]:5.093349219373E-1,27[&rate=6.067578873893367E-4]:5.257732781017E-1)[&rate=6.067578873893367E-4]:2.351239735441E-1,((26[&rate=6.067578873893367E-4]:6.25184994361E-1,(7[&rate=6.067578873893367E-4]:2.419181624472E-1,8[&rate=6.067578873893367E-4]:2.419181624472E-1)[&rate=6.067578873893367E-4]:2.764175168453E-1)[&rate=6.067578873893367E-4]:1.252802516247E-1,31[&rate=6.067578873893367E-4]:7.943008624242E-1)[&rate=6.067578873893367E-4]:4.95255360534E-3)[&rate=6.067578873893367E-4]:9.030206254813E-2,2[&rate=6.067578873893367E-4]:6.621582183036E-1)[&rate=6.067578873893367E-4]:1.496788415093E0)[&rate=6.067578873893367E-4]:6.477264232246E-2,97[&rate=6.067578873893367E-4]:1.95955221523E-1)[&rate=6.067578873893367E-4]:1.487152148008E-2)[&rate=6.067578873893367E-4]:2.314412255645E-1)[&rate=6.067578873893367E-4]:2.272622723978E-2)[&rate=6.067578873893367E-4]:3.168113054358E-1)[&rate=6.067578873893367E-4]:1.961883236567E-1,(((((128[&rate=6.067578873893367E-4]:1.491245174617E0,(((62[&rate=6.067578873893367E-4]:2.122037503653E-1,(64[&rate=6.067578873893367E-4]:1.615164721698E-1,60[&rate=6.067578873893367E-4]:1.083154066312E-2)[&rate=6.067578873893367E-4]:9.591387784472E-3)[&rate=6.067578873893367E-4]:8.357473185931E-2,65[&rate=6.067578873893367E-4]:1.039976603069E-1)[&rate=6.067578873893367E-4]:2.423198526589E-1,(63[&rate=6.067578873893367E-4]:8.643698419054E-2,61[&rate=6.067578873893367E-4]:1.275328746016E-1)[&rate=6.067578873893367E-4]:4.105654602819E-1)[&rate=6.067578873893367E-4]:1.092872867131E0)[&rate=6.067578873893367E-4]:5.579613792959E-2,((45[&rate=6.067578873893367E-4]:6.063690412766E-1,(((49[&rate=6.067578873893367E-4]:4.558874530666E-1,50[&rate=6.067578873893367E-4]:4.558874530666E-1)[&rate=6.067578873893367E-4]:5.109301381865E-2,(51[&rate=6.067578873893367E-4]:3.796109410854E-1,(44[&rate=6.067578873893367E-4]:1.205793299847E-2,47[&rate=6.067578873893367E-4]:1.752241387273E-2)[&rate=6.067578873893367E-4]:3.894109315842E-1)[&rate=6.067578873893367E-4]:1.328340066741E-1)[&rate=6.067578873893367E-4]:1.458112204888E-2,((41[&rate=6.067578873893367E-4]:3.479135210499E-1,(42[&rate=6.067578873893367E-4]:1.391566593594E-1,48[&rate=6.067578873893367E-4]:1.774080254797E-1)[&rate=6.067578873893367E-4]:2.142213425647E-1)[&rate=6.067578873893367E-4]:3.446079943836E-2,(43[&rate=6.067578873893367E-4]:2.519512145353E-1,46[&rate=6.067578873893367E-4]:2.519512145353E-1)[&rate=6.067578873893367E-4]:1.85067914696E-1)[&rate=6.067578873893367E-4]:1.173293449486E-1)[&rate=6.067578873893367E-4]:6.02172884081E-2)[&rate=6.067578873893367E-4]:7.231746013959E-2,((118[&rate=6.067578873893367E-4]:7.896978619784E-1,69[&rate=6.067578873893367E-4]:8.006567660881E-1)[&rate=6.067578873893367E-4]:1.849839832059E-1,((130[&rate=6.067578873893367E-4]:1.183617812626E-1,131[&rate=6.067578873893367E-4]:1.211015072899E-1)[&rate=6.067578873893367E-4]:1.929245413766E-1,(132[&rate=6.067578873893367E-4]:1.700902115888E-2,129[&rate=6.067578873893367E-4]:1.426929513152E-2)[&rate=6.067578873893367E-4]:2.970170275076E-1)[&rate=6.067578873893367E-4]:5.264092211752E-1)[&rate=6.067578873893367E-4]:6.171268959206E-1)[&rate=6.067578873893367E-4]:9.495859883889E-2)[&rate=6.067578873893367E-4]:6.216709653222E-2,36[&rate=6.067578873893367E-4]:1.270166282567E-1)[&rate=6.067578873893367E-4]:6.254426103986E-3,35[&rate=6.067578873893367E-4]:8.669571189495E-2)[&rate=6.067578873893367E-4]:1.033616658554E-1,(127[&rate=6.067578873893367E-4]:2.415194300194E0,121[&rate=6.067578873893367E-4]:1.974098409783E0)[&rate=6.067578873893367E-4]:3.419863652271E-1)[&rate=6.067578873893367E-4]:1.883032410712E-1)[&rate=6.067578873893367E-4]:2.331758319613E-1,(((59[&rate=6.067578873893367E-4]:3.931180854209E-1,((54[&rate=6.067578873893367E-4]:2.045338236618E-1,(37[&rate=6.067578873893367E-4]:1.437391267067E-1,(57[&rate=6.067578873893367E-4]:4.341990811236E-2,58[&rate=6.067578873893367E-4]:5.981335073534E-2)[&rate=6.067578873893367E-4]:6.480009291125E-2)[&rate=6.067578873893367E-4]:1.372974291955E-1)[&rate=6.067578873893367E-4]:3.051491683788E-2,(56[&rate=6.067578873893367E-4]:2.135214202347E-1,55[&rate=6.067578873893367E-4]:2.135214202347E-1)[&rate=6.067578873893367E-4]:5.158196507361E-2)[&rate=6.067578873893367E-4]:1.19817978801E-1)[&rate=6.067578873893367E-4]:1.165788725305E-1,68[&rate=6.067578873893367E-4]:4.605166300824E-1)[&rate=6.067578873893367E-4]:4.136322269234E-1,(125[&rate=6.067578873893367E-4]:8.136813443568E-1,((((134[&rate=6.067578873893367E-4]:3.782301433951E-1,137[&rate=6.067578873893367E-4]:4.494630201073E-1)[&rate=6.067578873893367E-4]:2.562998709585E-1,133[&rate=6.067578873893367E-4]:6.646670006548E-1)[&rate=6.067578873893367E-4]:5.694370342632E-1,((((12[&rate=6.067578873893367E-4]:2.108042910071E-1,5[&rate=6.067578873893367E-4]:1.724481266236E-1)[&rate=6.067578873893367E-4]:1.053790199571E-1,29[&rate=6.067578873893367E-4]:4.230326260327E-1)[&rate=6.067578873893367E-4]:2.120916723424E-1,103[&rate=6.067578873893367E-4]:4.022475860463E-1)[&rate=6.067578873893367E-4]:1.617000532483E0,52[&rate=6.067578873893367E-4]:3.549543839687E-1)[&rate=6.067578873893367E-4]:1.052668752924E-1)[&rate=6.067578873893367E-4]:3.096650880006E-1,(53[&rate=6.067578873893367E-4]:5.572366438127E-1,((((70[&rate=6.067578873893367E-4]:4.184426457941E-1,76[&rate=6.067578873893367E-4]:4.567988101776E-1)[&rate=6.067578873893367E-4]:2.174076212542E-2,74[&rate=6.067578873893367E-4]:4.78539572303E-1)[&rate=6.067578873893367E-4]:9.053229554325E-2,75[&rate=6.067578873893367E-4]:5.690718678462E-1)[&rate=6.067578873893367E-4]:2.522529420533E-1,((80[&rate=6.067578873893367E-4]:2.297414986098E-1,81[&rate=6.067578873893367E-4]:2.297414986098E-1)[&rate=6.067578873893367E-4]:4.136609170072E-1,(((82[&rate=6.067578873893367E-4]:2.991477261813E-1,(72[&rate=6.067578873893367E-4]:1.458049708137E-2,78[&rate=6.067578873893367E-4]:3.649830530069E-2)[&rate=6.067578873893367E-4]:2.544302427986E-1)[&rate=6.067578873893367E-4]:8.095320562982E-2,79[&rate=6.067578873893367E-4]:3.718817537291E-1)[&rate=6.067578873893367E-4]:9.637319555907E-2,(77[&rate=6.067578873893367E-4]:3.094732191771E-1,(73[&rate=6.067578873893367E-4]:2.371565344058E-1,71[&rate=6.067578873893367E-4]:1.68663383721E-1)[&rate=6.067578873893367E-4]:7.779613682603E-2)[&rate=6.067578873893367E-4]:1.943981684671E-1)[&rate=6.067578873893367E-4]:1.833666444111E-1)[&rate=6.067578873893367E-4]:1.286073257894E-1)[&rate=6.067578873893367E-4]:4.823748925252E-1)[&rate=6.067578873893367E-4]:2.044529821377E-1)[&rate=6.067578873893367E-4]:2.623742320677E-1)[&rate=6.067578873893367E-4]:2.271341793158E-1)[&rate=6.067578873893367E-4]:2.851082315493E-1)[&rate=6.067578873893367E-4]:2.599909502373E-1)[&rate=6.067578873893367E-4]:4.420428246186E-3)[&rate=6.067578873893367E-4]:2.09876191649E-2)[&rate=6.067578873893367E-4]:1.983066789148E-2,32[&rate=6.067578873893367E-4]:3.183460947358E-2);
tree STATE_22350000 [&joint=-20964.373031204,lnP=-20964.373031204] = [&R] (((((((59[&rate=5.922033071418917E-4]:4.240151572083E-1,((((58[&rate=5.922033071418917E-4]:6.357460194043E-2,54[&rate=5.922033071418917E-4]:6.197552760103E-3)[&rate=5.922033071418917E-4]:1.735866594538E-1,37[&rate=5.922033071418917E-4]:2.562869444543E-1)[&rate=5.922033071418917E-4]:6.412988238931E-2,57[&rate=5.922033071418917E-4]:2.848977011606E-1)[&rate=5.922033071418917E-4]:3.007179624501E-2,(56[&rate=5.922033071418917E-4]:2.721054307461E-1,55[&rate=5.922033071418917E-4]:2.721054307461E-1)[&rate=5.922033071418917E-4]:3.193510491075E-2)[&rate=5.922033071418917E-4]:1.117779002398E-1)[&rate=5.922033071418917E-4]:1.284058974969E-1,68[&rate=5.922033071418917E-4]:5.032407268362E-1)[&rate=5.922033071418917E-4]:2.134828339942E-1,(125[&rate=5.922033071418917E-4]:7.976198498937E-1,(((((74[&rate=5.922033071418917E-4]:3.128076883873E-1,70[&rate=5.922033071418917E-4]:2.744515240039E-1)[&rate=5.922033071418917E-4]:2.970923498905E-3,76[&rate=5.922033071418917E-4]:3.157786118862E-1)[&rate=5.922033071418917E-4]:1.059930150989E-1,75[&rate=5.922033071418917E-4]:4.217716269851E-1)[&rate=5.922033071418917E-4]:2.184120483208E-1,((77[&rate=5.922033071418917E-4]:3.702349326344E-1,(71[&rate=5.922033071418917E-4]:2.200807368643E-1,(80[&rate=5.922033071418917E-4]:1.253654726307E-1,81[&rate=5.922033071418917E-4]:1.253654726307E-1)[&rate=5.922033071418917E-4]:1.138933464253E-1)[&rate=5.922033071418917E-4]:8.714049714002E-2)[&rate=5.922033071418917E-4]:1.310713114473E-1,(73[&rate=5.922033071418917E-4]:4.788809661747E-1,((82[&rate=5.922033071418917E-4]:1.47450820369E-1,79[&rate=5.922033071418917E-4]:1.392316422869E-1)[&rate=5.922033071418917E-4]:6.836565277093E-2,(72[&rate=5.922033071418917E-4]:1.241839661233E-2,78[&rate=5.922033071418917E-4]:3.433620483164E-2)[&rate=5.922033071418917E-4]:1.732610902262E-1)[&rate=5.922033071418917E-4]:2.30187780706E-1)[&rate=5.922033071418917E-4]:2.79047299617E-2)[&rate=5.922033071418917E-4]:1.333979791694E-1)[&rate=5.922033071418917E-4]:8.038315160761E-1,(((137[&rate=5.922033071418917E-4]:5.759617027766E-1,(134[&rate=5.922033071418917E-4]:4.589486695611E-1,133[&rate=5.922033071418917E-4]:4.890856558623E-1)[&rate=5.922033071418917E-4]:4.578015650328E-2)[&rate=5.922033071418917E-4]:8.020439127219E-1,53[&rate=5.922033071418917E-4]:5.548302281192E-1)[&rate=5.922033071418917E-4]:9.134348753207E-2,(52[&rate=5.922033071418917E-4]:4.059279651629E-1,(((12[&rate=5.922033071418917E-4]:1.237619169045E-1,5[&rate=5.922033071418917E-4]:8.5405752521E-2)[&rate=5.922033071418917E-4]:2.708808095356E-1,29[&rate=5.922033071418917E-4]:5.014920415086E-1)[&rate=5.922033071418917E-4]:3.365836412501E-1,103[&rate=5.922033071418917E-4]:6.051989704299E-1)[&rate=5.922033071418917E-4]:1.465022729294E0)[&rate=5.922033071418917E-4]:2.484424717998E-1)[&rate=5.922033071418917E-4]:5.137841711853E-2)[&rate=5.922033071418917E-4]:3.104502307851E-1)[&rate=5.922033071418917E-4]:8.577037760345E-2)[&rate=5.922033071418917E-4]:3.135086646315E-1,((38[&rate=5.922033071418917E-4]:7.568835786883E-1,(((40[&rate=5.922033071418917E-4]:5.803434882706E-1,(39[&rate=5.922033071418917E-4]:5.705118947464E-1,((((31[&rate=5.922033071418917E-4]:7.774248242966E-1,(26[&rate=5.922033071418917E-4]:7.169385160417E-1,(7[&rate=5.922033071418917E-4]:2.240115842228E-1,8[&rate=5.922033071418917E-4]:2.240115842228E-1)[&rate=5.922033071418917E-4]:3.860776167503E-1)[&rate=5.922033071418917E-4]:1.665069181654E-2)[&rate=5.922033071418917E-4]:6.042925217492E-2,(22[&rate=5.922033071418917E-4]:4.661597505233E-1,27[&rate=5.922033071418917E-4]:4.825981066877E-1)[&rate=5.922033071418917E-4]:3.168998054001E-1)[&rate=5.922033071418917E-4]:3.258612703874E-1,2[&rate=5.922033071418917E-4]:9.363180865849E-1)[&rate=5.922033071418917E-4]:1.568883302859E0,(((((88[&rate=5.922033071418917E-4]:1.957242388387E-1,89[&rate=5.922033071418917E-4]:2.094228689758E-1)[&rate=5.922033071418917E-4]:2.847478363836E-1,((87[&rate=5.922033071418917E-4]:2.363046407252E-1,(92[&rate=5.922033071418917E-4]:1.182574679499E-1,(90[&rate=5.922033071418917E-4]:4.363556855368E-2,91[&rate=5.922033071418917E-4]:4.363556855368E-2)[&rate=5.922033071418917E-4]:7.462189939625E-2)[&rate=5.922033071418917E-4]:1.317458029123E-1)[&rate=5.922033071418917E-4]:2.869592791783E-2,((84[&rate=5.922033071418917E-4]:1.598717170925E-1,93[&rate=5.922033071418917E-4]:1.735703472295E-1)[&rate=5.922033071418917E-4]:2.88793186012E-2,(85[&rate=5.922033071418917E-4]:1.707634879526E-1,(86[&rate=5.922033071418917E-4]:1.590756730933E-1,83[&rate=5.922033071418917E-4]:1.590756730933E-1)[&rate=5.922033071418917E-4]:1.168781485925E-2)[&rate=5.922033071418917E-4]:1.798754774109E-2)[&rate=5.922033071418917E-4]:7.624953294936E-2)[&rate=5.922033071418917E-4]:2.154715065793E-1)[&rate=5.922033071418917E-4]:1.014820254635E0,((6[&rate=5.922033071418917E-4]:7.179838176672E-1,(15[&rate=5.922033071418917E-4]:5.274894973496E-1,10[&rate=5.922033071418917E-4]:4.891333329661E-1)[&rate=5.922033071418917E-4]:2.452888408654E-1)[&rate=5.922033071418917E-4]:3.976451165849E-2,(3[&rate=5.922033071418917E-4]:2.415504580484E-1,18[&rate=5.922033071418917E-4]:3.56618951199E-1)[&rate=5.922033071418917E-4]:4.641430767568E-1)[&rate=5.922033071418917E-4]:2.498727676552E-1)[&rate=5.922033071418917E-4]:3.659677749042E-1,(((((105[&rate=5.922033071418917E-4]:4.88536288266E-1,(117[&rate=5.922033071418917E-4]:4.847866701201E-1,110[&rate=5.922033071418917E-4]:4.765674920378E-1)[&rate=5.922033071418917E-4]:3.388660444735E-2)[&rate=5.922033071418917E-4]:2.57795658352E-1,(((30[&rate=5.922033071418917E-4]:2.366847653901E-1,4[&rate=5.922033071418917E-4]:6.408202566407E-2)[&rate=5.922033071418917E-4]:3.007634991165E-1,113[&rate=5.922033071418917E-4]:4.223797713558E-1)[&rate=5.922033071418917E-4]:1.680253276633E-1,(9[&rate=5.922033071418917E-4]:5.124003085669E-1,(14[&rate=5.922033071418917E-4]:3.08340782661E-1,17[&rate=5.922033071418917E-4]:3.466969470447E-1)[&rate=5.922033071418917E-4]:2.12278703988E-1)[&rate=5.922033071418917E-4]:6.978561237009E-2)[&rate=5.922033071418917E-4]:1.833241078727E-1)[&rate=5.922033071418917E-4]:1.608994401947E-1,(((112[&rate=5.922033071418917E-4]:4.66501847183E-1,((114[&rate=5.922033071418917E-4]:2.439796204263E-2,104[&rate=5.922033071418917E-4]:8.46719346454E-2)[&rate=5.922033071418917E-4]:2.750908324418E-1,(107[&rate=5.922033071418917E-4]:3.559323954277E-2,108[&rate=5.922033071418917E-4]:3.285351351542E-2)[&rate=5.922033071418917E-4]:3.241695275444E-1)[&rate=5.922033071418917E-4]:8.482127187673E-2)[&rate=5.922033071418917E-4]:1.379031273599E-2,109[&rate=5.922033071418917E-4]:4.775524338916E-1)[&rate=5.922033071418917E-4]:3.645241872551E-1,((((106[&rate=5.922033071418917E-4]:2.039372264749E-1,(111[&rate=5.922033071418917E-4]:1.308072631348E-1,139[&rate=5.922033071418917E-4]:3.061497288881E-1)[&rate=5.922033071418917E-4]:8.956831950455E-2)[&rate=5.922033071418917E-4]:2.951998485876E-1,116[&rate=5.922033071418917E-4]:4.388631024597E-1)[&rate=5.922033071418917E-4]:1.238375764447E-1,(148[&rate=5.922033071418917E-4]:2.714788027592E-1,143[&rate=5.922033071418917E-4]:2.687390767318E-1)[&rate=5.922033071418917E-4]:3.295780405289E-1)[&rate=5.922033071418917E-4]:8.225267560736E-2,(115[&rate=5.922033071418917E-4]:2.246145895487E-1,(19[&rate=5.922033071418917E-4]:2.673601159444E-1,13[&rate=5.922033071418917E-4]:2.290039515607E-1)[&rate=5.922033071418917E-4]:7.780241880982E-2)[&rate=5.922033071418917E-4]:4.203387649631E-1)[&rate=5.922033071418917E-4]:1.176712118404E-1)[&rate=5.922033071418917E-4]:8.981229991246E-2)[&rate=5.922033071418917E-4]:1.882829550593E-1,((144[&rate=5.922033071418917E-4]:2.521885351835E-1,(145[&rate=5.922033071418917E-4]:1.111452815144E-1,141[&rate=5.922033071418917E-4]:1.084055554868E-1)[&rate=5.922033071418917E-4]:1.46522705724E-1)[&rate=5.922033071418917E-4]:1.734073724417E-1,142[&rate=5.922033071418917E-4]:4.310753596801E-1)[&rate=5.922033071418917E-4]:8.64438982192E-1)[&rate=5.922033071418917E-4]:9.49242877204E-2,(((((28[&rate=5.922033071418917E-4]:7.370781639795E-1,21[&rate=5.922033071418917E-4]:7.12420629733E-1)[&rate=5.922033071418917E-4]:2.744313181883E-1,1[&rate=5.922033071418917E-4]:2.252081123048E-1)[&rate=5.922033071418917E-4]:1.030762301933E-1,24[&rate=5.922033071418917E-4]:1.109106260306E0)[&rate=5.922033071418917E-4]:7.538914291527E-2,102[&rate=5.922033071418917E-4]:2.285156760522E-2)[&rate=5.922033071418917E-4]:4.679788447638E-2,((140[&rate=5.922033071418917E-4]:3.458562767286E-1,11[&rate=5.922033071418917E-4]:3.650343589203E-1)[&rate=5.922033071418917E-4]:2.960790814291E-1,(23[&rate=5.922033071418917E-4]:4.813482593814E-1,(25[&rate=5.922033071418917E-4]:3.24687620061E-1,20[&rate=5.922033071418917E-4]:3.055095378693E-1)[&rate=5.922033071418917E-4]:1.6761954343E-1)[&rate=5.922033071418917E-4]:2.646966878173E-1)[&rate=5.922033071418917E-4]:4.742894363897E-1)[&rate=5.922033071418917E-4]:7.421383504506E-2)[&rate=5.922033071418917E-4]:1.804105162653E-1)[&rate=5.922033071418917E-4]:8.875672126585E-1,101[&rate=5.922033071418917E-4]:1.206361563995E0)[&rate=5.922033071418917E-4]:3.152781816132E-1)[&rate=5.922033071418917E-4]:2.203630813148E-2)[&rate=5.922033071418917E-4]:9.831593524221E-3)[&rate=5.922033071418917E-4]:1.557990741387E-2,((97[&rate=5.922033071418917E-4]:2.828011722103E-1,(146[&rate=5.922033071418917E-4]:4.552469216674E-1,16[&rate=5.922033071418917E-4]:2.42052126855E0)[&rate=5.922033071418917E-4]:1.881108114393E-2)[&rate=5.922033071418917E-4]:1.298896300837E-1,147[&rate=5.922033071418917E-4]:5.411061028405E-1)[&rate=5.922033071418917E-4]:1.121943420244E-1)[&rate=5.922033071418917E-4]:2.962777910438E-2,((98[&rate=5.922033071418917E-4]:5.949150183104E-1,((99[&rate=5.922033071418917E-4]:2.880891570422E-1,96[&rate=5.922033071418917E-4]:2.525700313593E-1)[&rate=5.922033071418917E-4]:2.477661311668E-1,94[&rate=5.922033071418917E-4]:4.402268729085E-1)[&rate=5.922033071418917E-4]:8.091765359857E-2)[&rate=5.922033071418917E-4]:6.069985753575E-2,(100[&rate=5.922033071418917E-4]:3.142493090039E-1,95[&rate=5.922033071418917E-4]:3.98948762556E-1)[&rate=5.922033071418917E-4]:2.675950750389E-1)[&rate=5.922033071418917E-4]:9.835159948905E-2)[&rate=5.922033071418917E-4]:1.996384148285E-1)[&rate=5.922033071418917E-4]:2.238108856748E-1,(((45[&rate=5.922033071418917E-4]:6.260355844684E-1,(((51[&rate=5.922033071418917E-4]:5.113785235858E-1,((43[&rate=5.922033071418917E-4]:4.520661203118E-1,46[&rate=5.922033071418917E-4]:4.520661203118E-1)[&rate=5.922033071418917E-4]:4.628104873533E-2,(41[&rate=5.922033071418917E-4]:3.912164676737E-1,(42[&rate=5.922033071418917E-4]:2.389181742638E-1,48[&rate=5.922033071418917E-4]:2.77169540384E-1)[&rate=5.922033071418917E-4]:1.577627742842E-1)[&rate=5.922033071418917E-4]:5.248589263037E-2)[&rate=5.922033071418917E-4]:4.035375891021E-2)[&rate=5.922033071418917E-4]:8.840577865444E-3,(49[&rate=5.922033071418917E-4]:4.745844205886E-1,50[&rate=5.922033071418917E-4]:4.745844205886E-1)[&rate=5.922033071418917E-4]:4.017019998837E-2)[&rate=5.922033071418917E-4]:6.603871651252E-2,(44[&rate=5.922033071418917E-4]:4.875845859122E-1,47[&rate=5.922033071418917E-4]:4.930490667864E-1)[&rate=5.922033071418917E-4]:1.205311555489E-1)[&rate=5.922033071418917E-4]:2.065208344452E-2)[&rate=5.922033071418917E-4]:1.371182288834E-1,((128[&rate=5.922033071418917E-4]:1.359835067927E0,((((60[&rate=5.922033071418917E-4]:9.065692619825E-2,65[&rate=5.922033071418917E-4]:9.065692619825E-2)[&rate=5.922033071418917E-4]:6.748954423209E-2,62[&rate=5.922033071418917E-4]:3.499272923481E-1)[&rate=5.922033071418917E-4]:1.356209110024E-2,64[&rate=5.922033071418917E-4]:3.223934930373E-1)[&rate=5.922033071418917E-4]:4.612855354338E-1,(63[&rate=5.922033071418917E-4]:3.9907336593E-1,61[&rate=5.922033071418917E-4]:4.401692563411E-1)[&rate=5.922033071418917E-4]:3.846056625411E-1)[&rate=5.922033071418917E-4]:6.747861764418E-1)[&rate=5.922033071418917E-4]:5.66952130055E-2,((((130[&rate=5.922033071418917E-4]:2.325277247152E-1,131[&rate=5.922033071418917E-4]:2.352674507426E-1)[&rate=5.922033071418917E-4]:1.303977620895E-2,(129[&rate=5.922033071418917E-4]:2.147121833933E-1,132[&rate=5.922033071418917E-4]:2.174519094207E-1)[&rate=5.922033071418917E-4]:3.085531753082E-2)[&rate=5.922033071418917E-4]:3.560703606277E-1,118[&rate=5.922033071418917E-4]:7.386241629218E-1)[&rate=5.922033071418917E-4]:7.890654938085E-2,69[&rate=5.922033071418917E-4]:8.284896164123E-1)[&rate=5.922033071418917E-4]:7.387255960268E-1)[&rate=5.922033071418917E-4]:1.20019744711E-1)[&rate=5.922033071418917E-4]:1.23888423501E-1,((127[&rate=5.922033071418917E-4]:2.467006195456E0,121[&rate=5.922033071418917E-4]:2.025910305045E0)[&rate=5.922033071418917E-4]:2.030963944742E-1,(36[&rate=5.922033071418917E-4]:5.180101093722E-2,35[&rate=5.922033071418917E-4]:5.225668471463E-3)[&rate=5.922033071418917E-4]:9.775363378706E-2)[&rate=5.922033071418917E-4]:2.86920235979E-2)[&rate=5.922033071418917E-4]:2.466576919912E-1)[&rate=5.922033071418917E-4]:1.04182569842E-1)[&rate=5.922033071418917E-4]:2.111666840892E-1,(((67[&rate=5.922033071418917E-4]:3.789915511253E-1,(122[&rate=5.922033071418917E-4]:2.789410103507E-1,(123[&rate=5.922033071418917E-4]:1.800958041644E-1,124[&rate=5.922033071418917E-4]:1.773635637273E-1)[&rate=5.922033071418917E-4]:9.884520618629E-2)[&rate=5.922033071418917E-4]:6.013230911152E-1)[&rate=5.922033071418917E-4]:8.679929913801E-2,66[&rate=5.922033071418917E-4]:4.657908502633E-1)[&rate=5.922033071418917E-4]:1.197665488021E-2,(((120[&rate=5.922033071418917E-4]:8.105357225805E-1,(135[&rate=5.922033071418917E-4]:4.406378747699E-1,(138[&rate=5.922033071418917E-4]:2.337063805288E-1,136[&rate=5.922033071418917E-4]:1.021995312136E-1)[&rate=5.922033071418917E-4]:4.069314942412E-1)[&rate=5.922033071418917E-4]:1.1784305329E-1)[&rate=5.922033071418917E-4]:8.208328205253E-1,119[&rate=5.922033071418917E-4]:1.727258954065E0)[&rate=5.922033071418917E-4]:3.98087676774E-1,126[&rate=5.922033071418917E-4]:1.339644108195E0)[&rate=5.922033071418917E-4]:3.852975866336E-1)[&rate=5.922033071418917E-4]:2.159107666353E-1)[&rate=5.922033071418917E-4]:2.020766616793E-1,(32[&rate=5.922033071418917E-4]:9.928956681842E-4,34[&rate=5.922033071418917E-4]:2.291070388727E-2)[&rate=5.922033071418917E-4]:9.830530940791E-3)[&rate=5.922033071418917E-4]:3.070760929822E-2,33[&rate=5.922033071418917E-4]:4.701048796191E-2);
tree STATE_22360000 [&joint=-20968.387695326724,lnP=-20968.387695326724] = [&R] ((32[&rate=5.919331426176606E-4]:1.395610178445E-4,((34[&rate=5.919331426176606E-4]:8.193334413722E-4,(((66[&rate=5.919331426176606E-4]:3.118969456277E-1,(((120[&rate=5.919331426176606E-4]:8.016285711746E-1,(135[&rate=5.919331426176606E-4]:4.61512931093E-1,(138[&rate=5.919331426176606E-4]:2.566718551955E-1,136[&rate=5.919331426176606E-4]:1.251650058803E-1)[&rate=5.919331426176606E-4]:4.048410758975E-1)[&rate=5.919331426176606E-4]:8.806084556114E-2)[&rate=5.919331426176606E-4]:7.896617344357E-1,119[&rate=5.919331426176606E-4]:1.687180716569E0)[&rate=5.919331426176606E-4]:7.67061807835E-3,126[&rate=5.919331426176606E-4]:9.091488120038E-1)[&rate=5.919331426176606E-4]:6.499223233089E-1)[&rate=5.919331426176606E-4]:5.891301116936E-2,(67[&rate=5.919331426176606E-4]:1.45182028714E-1,((124[&rate=5.919331426176606E-4]:1.191489114749E-1,123[&rate=5.919331426176606E-4]:1.218811519121E-1)[&rate=5.919331426176606E-4]:5.711064147983E-2,122[&rate=5.919331426176606E-4]:1.789917933919E-1)[&rate=5.919331426176606E-4]:4.674627856628E-1)[&rate=5.919331426176606E-4]:2.25627928083E-1)[&rate=5.919331426176606E-4]:4.890587063536E-1,(((57[&rate=5.919331426176606E-4]:5.228258262391E-1,((59[&rate=5.919331426176606E-4]:3.030625418954E-1,(58[&rate=5.919331426176606E-4]:2.523428100562E-1,(54[&rate=5.919331426176606E-4]:1.055713056201E-1,37[&rate=5.919331426176606E-4]:1.820740378605E-1)[&rate=5.919331426176606E-4]:8.939445525571E-2)[&rate=5.919331426176606E-4]:6.984541489935E-2)[&rate=5.919331426176606E-4]:1.560102824649E-1,(56[&rate=5.919331426176606E-4]:2.520894523112E-1,55[&rate=5.919331426176606E-4]:2.520894523112E-1)[&rate=5.919331426176606E-4]:1.987866507375E-1)[&rate=5.919331426176606E-4]:6.102076144169E-2)[&rate=5.919331426176606E-4]:1.851612703401E-1,68[&rate=5.919331426176606E-4]:6.560745282731E-1)[&rate=5.919331426176606E-4]:2.622935845777E-1,(125[&rate=5.919331426176606E-4]:6.572909138081E-1,((53[&rate=5.919331426176606E-4]:7.345325167434E-1,((((70[&rate=5.919331426176606E-4]:4.377343228788E-1,(76[&rate=5.919331426176606E-4]:4.669763907949E-1,74[&rate=5.919331426176606E-4]:4.669763907949E-1)[&rate=5.919331426176606E-4]:9.114096467295E-3)[&rate=5.919331426176606E-4]:2.306804275634E-1,75[&rate=5.919331426176606E-4]:7.067709148256E-1)[&rate=5.919331426176606E-4]:2.263436364154E-1,((80[&rate=5.919331426176606E-4]:2.405481694914E-1,81[&rate=5.919331426176606E-4]:2.405481694914E-1)[&rate=5.919331426176606E-4]:3.639941450811E-1,(((((72[&rate=5.919331426176606E-4]:1.8920031279E-1,78[&rate=5.919331426176606E-4]:2.111181210093E-1)[&rate=5.919331426176606E-4]:3.846218167926E-2,82[&rate=5.919331426176606E-4]:2.577994807707E-1)[&rate=5.919331426176606E-4]:1.995616056292E-2,79[&rate=5.919331426176606E-4]:2.695364632515E-1)[&rate=5.919331426176606E-4]:1.237986767668E-1,(77[&rate=5.919331426176606E-4]:3.715358928873E-1,73[&rate=5.919331426176606E-4]:3.77015344942E-1)[&rate=5.919331426176606E-4]:5.741568548715E-2)[&rate=5.919331426176606E-4]:1.166162496149E-1,71[&rate=5.919331426176606E-4]:4.825541293592E-1)[&rate=5.919331426176606E-4]:1.028101030216E-1)[&rate=5.919331426176606E-4]:2.792571681754E-1)[&rate=5.919331426176606E-4]:5.356535188209E-1,(52[&rate=5.919331426176606E-4]:4.362252204195E-1,(((12[&rate=5.919331426176606E-4]:1.269398406365E-1,5[&rate=5.919331426176606E-4]:8.8583676253E-2)[&rate=5.919331426176606E-4]:2.044856044517E-1,29[&rate=5.919331426176606E-4]:4.382747601567E-1)[&rate=5.919331426176606E-4]:3.771622637489E-1,103[&rate=5.919331426176606E-4]:5.825603115768E-1)[&rate=5.919331426176606E-4]:1.517958643404E0)[&rate=5.919331426176606E-4]:2.942765123417E-1)[&rate=5.919331426176606E-4]:1.222750529352E-2)[&rate=5.919331426176606E-4]:5.027461181644E-2,((137[&rate=5.919331426176606E-4]:3.981886961385E-1,134[&rate=5.919331426176606E-4]:3.269558194263E-1)[&rate=5.919331426176606E-4]:3.98292361744E-4,133[&rate=5.919331426176606E-4]:3.574910980892E-1)[&rate=5.919331426176606E-4]:1.209395527439E0)[&rate=5.919331426176606E-4]:8.286629890955E-2)[&rate=5.919331426176606E-4]:4.277438657094E-1)[&rate=5.919331426176606E-4]:4.892211880721E-1)[&rate=5.919331426176606E-4]:3.96436892085E-3)[&rate=5.919331426176606E-4]:2.139709857607E-4,((38[&rate=5.919331426176606E-4]:9.090649846807E-1,((97[&rate=5.919331426176606E-4]:5.089162641441E-1,146[&rate=5.919331426176606E-4]:7.001730947452E-1)[&rate=5.919331426176606E-4]:2.053713331199E-1,(((99[&rate=5.919331426176606E-4]:6.96941088246E-1,96[&rate=5.919331426176606E-4]:6.614219625631E-1)[&rate=5.919331426176606E-4]:5.354216783798E-3,((98[&rate=5.919331426176606E-4]:6.228595731492E-1,(((((88[&rate=5.919331426176606E-4]:2.51196938805E-1,89[&rate=5.919331426176606E-4]:2.64895568942E-1)[&rate=5.919331426176606E-4]:1.824591643388E-1,((((86[&rate=5.919331426176606E-4]:1.689838208297E-1,83[&rate=5.919331426176606E-4]:1.689838208297E-1)[&rate=5.919331426176606E-4]:1.653207609892E-2,(93[&rate=5.919331426176606E-4]:6.228868666269E-2,85[&rate=5.919331426176606E-4]:4.859005652567E-2)[&rate=5.919331426176606E-4]:1.36925840403E-1)[&rate=5.919331426176606E-4]:2.60462041812E-2,84[&rate=5.919331426176606E-4]:2.115621011098E-1)[&rate=5.919331426176606E-4]:7.591244013557E-2,(87[&rate=5.919331426176606E-4]:2.329806272319E-1,(92[&rate=5.919331426176606E-4]:1.224781492492E-1,(90[&rate=5.919331426176606E-4]:6.839542800649E-2,91[&rate=5.919331426176606E-4]:6.839542800649E-2)[&rate=5.919331426176606E-4]:5.408272124268E-2)[&rate=5.919331426176606E-4]:1.242011081197E-1)[&rate=5.919331426176606E-4]:5.449391401354E-2)[&rate=5.919331426176606E-4]:1.461815618984E-1)[&rate=5.919331426176606E-4]:9.303932194655E-1,((3[&rate=5.919331426176606E-4]:4.993638213839E-1,18[&rate=5.919331426176606E-4]:6.144323145345E-1)[&rate=5.919331426176606E-4]:1.73457014931E-1,(6[&rate=5.919331426176606E-4]:5.792710707289E-1,(15[&rate=5.919331426176606E-4]:4.580858936039E-1,10[&rate=5.919331426176606E-4]:4.197297292205E-1)[&rate=5.919331426176606E-4]:1.759796976728E-1)[&rate=5.919331426176606E-4]:1.456045601064E-1)[&rate=5.919331426176606E-4]:1.515024588973E-1)[&rate=5.919331426176606E-4]:8.488571067485E-1,((((141[&rate=5.919331426176606E-4]:6.090618069987E-2,145[&rate=5.919331426176606E-4]:6.364590672746E-2)[&rate=5.919331426176606E-4]:2.070598627617E-1,144[&rate=5.919331426176606E-4]:2.652263174342E-1)[&rate=5.919331426176606E-4]:2.80588514719E-1,142[&rate=5.919331426176606E-4]:5.512942842081E-1)[&rate=5.919331426176606E-4]:9.596753229556E-1,(((102[&rate=5.919331426176606E-4]:4.641339303033E-2,((140[&rate=5.919331426176606E-4]:3.610291511724E-1,11[&rate=5.919331426176606E-4]:3.802072333642E-1)[&rate=5.919331426176606E-4]:1.093124115787E-1,(23[&rate=5.919331426176606E-4]:4.663541763651E-1,(25[&rate=5.919331426176606E-4]:1.149881087361E-1,20[&rate=5.919331426176606E-4]:9.58100265444E-2)[&rate=5.919331426176606E-4]:3.623249717386E-1)[&rate=5.919331426176606E-4]:1.08096975427E-1)[&rate=5.919331426176606E-4]:6.226471727449E-1)[&rate=5.919331426176606E-4]:1.185745215574E-2,(((28[&rate=5.919331426176606E-4]:6.923317571837E-1,21[&rate=5.919331426176606E-4]:6.676742229372E-1)[&rate=5.919331426176606E-4]:1.486268146258E-1,1[&rate=5.919331426176606E-4]:5.46572019465E-2)[&rate=5.919331426176606E-4]:1.878091245524E-1,24[&rate=5.919331426176606E-4]:1.023288244307E0)[&rate=5.919331426176606E-4]:1.966264364953E-1)[&rate=5.919331426176606E-4]:1.729921071816E-1,((((9[&rate=5.919331426176606E-4]:4.169485229086E-1,113[&rate=5.919331426176606E-4]:4.251677009907E-1)[&rate=5.919331426176606E-4]:2.820290533591E-2,(30[&rate=5.919331426176606E-4]:1.955316261625E-1,4[&rate=5.919331426176606E-4]:2.292888643645E-2)[&rate=5.919331426176606E-4]:3.729074733149E-1)[&rate=5.919331426176606E-4]:7.631840243223E-2,((14[&rate=5.919331426176606E-4]:3.831320102841E-1,17[&rate=5.919331426176606E-4]:4.214881746677E-1)[&rate=5.919331426176606E-4]:1.014445169649E-1,((117[&rate=5.919331426176606E-4]:3.252545206962E-1,105[&rate=5.919331426176606E-4]:2.951175343948E-1)[&rate=5.919331426176606E-4]:5.206183579958E-2,110[&rate=5.919331426176606E-4]:3.690971784135E-1)[&rate=5.919331426176606E-4]:1.099998967808E-1)[&rate=5.919331426176606E-4]:4.511248150984E-2)[&rate=5.919331426176606E-4]:4.05355553128E-1,(((148[&rate=5.919331426176606E-4]:3.428471304965E-1,143[&rate=5.919331426176606E-4]:3.401074044691E-1)[&rate=5.919331426176606E-4]:4.044641819709E-1,((139[&rate=5.919331426176606E-4]:3.157408495842E-1,(111[&rate=5.919331426176606E-4]:2.248326611954E-2,106[&rate=5.919331426176606E-4]:6.044909955167E-3)[&rate=5.919331426176606E-4]:1.179151177113E-1)[&rate=5.919331426176606E-4]:1.198964983761E-1,116[&rate=5.919331426176606E-4]:1.835825534398E-1)[&rate=5.919331426176606E-4]:5.253725946439E-1)[&rate=5.919331426176606E-4]:8.867294966795E-2,((((114[&rate=5.919331426176606E-4]:2.658990087494E-1,104[&rate=5.919331426176606E-4]:3.261729813522E-1)[&rate=5.919331426176606E-4]:4.237592843167E-2,(107[&rate=5.919331426176606E-4]:7.906289276708E-2,108[&rate=5.919331426176606E-4]:7.632316673972E-2)[&rate=5.919331426176606E-4]:2.894860170168E-1)[&rate=5.919331426176606E-4]:6.099305743778E-2,(109[&rate=5.919331426176606E-4]:3.834156972955E-1,112[&rate=5.919331426176606E-4]:3.861554233228E-1)[&rate=5.919331426176606E-4]:6.530435211786E-2)[&rate=5.919331426176606E-4]:2.350096490419E-1,(115[&rate=5.919331426176606E-4]:3.661935124391E-1,(19[&rate=5.919331426176606E-4]:4.333856113928E-1,13[&rate=5.919331426176606E-4]:3.950294470091E-1)[&rate=5.919331426176606E-4]:5.335584625187E-2)[&rate=5.919331426176606E-4]:2.380841312216E-1)[&rate=5.919331426176606E-4]:1.933504540909E-1)[&rate=5.919331426176606E-4]:5.52246833133E-2)[&rate=5.919331426176606E-4]:3.701909932204E-1)[&rate=5.919331426176606E-4]:3.313131233027E-2)[&rate=5.919331426176606E-4]:4.115258632901E-1)[&rate=5.919331426176606E-4]:5.956682209193E-1,101[&rate=5.919331426176606E-4]:1.266108896852E0)[&rate=5.919331426176606E-4]:2.014995347443E-1)[&rate=5.919331426176606E-4]:2.14072304986E-2,(95[&rate=5.919331426176606E-4]:4.906453170039E-1,(100[&rate=5.919331426176606E-4]:3.314449728213E-1,94[&rate=5.919331426176606E-4]:3.314449728213E-1)[&rate=5.919331426176606E-4]:7.450089063058E-2)[&rate=5.919331426176606E-4]:1.645504483926E-1)[&rate=5.919331426176606E-4]:3.61705778848E-2)[&rate=5.919331426176606E-4]:1.11564757247E-1,((40[&rate=5.919331426176606E-4]:5.035029166652E-1,(147[&rate=5.919331426176606E-4]:5.507013962838E-1,(39[&rate=5.919331426176606E-4]:4.827286155359E-1,(((22[&rate=5.919331426176606E-4]:2.910639897591E-1,27[&rate=5.919331426176606E-4]:3.075023459234E-1)[&rate=5.919331426176606E-4]:2.266729091885E-1,(31[&rate=5.919331426176606E-4]:5.546577657752E-1,(26[&rate=5.919331426176606E-4]:4.685609884823E-1,(7[&rate=5.919331426176606E-4]:1.506587335582E-1,8[&rate=5.919331426176606E-4]:1.506587335582E-1)[&rate=5.919331426176606E-4]:2.110529398555E-1)[&rate=5.919331426176606E-4]:4.226116085459E-2)[&rate=5.919331426176606E-4]:1.787365372043E-2)[&rate=5.919331426176606E-4]:4.641235717166E-1,2[&rate=5.919331426176606E-4]:8.092577309382E-1)[&rate=5.919331426176606E-4]:1.630196687427E0)[&rate=5.919331426176606E-4]:1.059573156761E-2)[&rate=5.919331426176606E-4]:1.017856956171E-2)[&rate=5.919331426176606E-4]:2.327678034478E-2,16[&rate=5.919331426176606E-4]:2.612272623127E0)[&rate=5.919331426176606E-4]:1.368071412233E-1)[&rate=5.919331426176606E-4]:1.217390103969E-1)[&rate=5.919331426176606E-4]:1.920451469796E-1)[&rate=5.919331426176606E-4]:5.036574596816E-1,(121[&rate=5.919331426176606E-4]:2.420702514367E0,(((((((((48[&rate=5.919331426176606E-4]:2.795513560434E-1,41[&rate=5.919331426176606E-4]:2.358355090489E-1)[&rate=5.919331426176606E-4]:9.706415203273E-2,42[&rate=5.919331426176606E-4]:3.383641419559E-1)[&rate=5.919331426176606E-4]:1.475168286836E-1,(46[&rate=5.919331426176606E-4]:3.765054448877E-1,43[&rate=5.919331426176606E-4]:3.765054448877E-1)[&rate=5.919331426176606E-4]:1.585558536205E-1)[&rate=5.919331426176606E-4]:7.414325856349E-2,((51[&rate=5.919331426176606E-4]:4.811339146218E-1,(49[&rate=5.919331426176606E-4]:3.436195974479E-1,50[&rate=5.919331426176606E-4]:3.436195974479E-1)[&rate=5.919331426176606E-4]:1.320498362997E-1)[&rate=5.919331426176606E-4]:6.953253026331E-2,(47[&rate=5.919331426176606E-4]:3.037411829339E-1,44[&rate=5.919331426176606E-4]:2.982767020597E-1)[&rate=5.919331426176606E-4]:2.742476663227E-1)[&rate=5.919331426176606E-4]:3.121570781509E-2)[&rate=5.919331426176606E-4]:5.427337875979E-2,45[&rate=5.919331426176606E-4]:6.552812145201E-1)[&rate=5.919331426176606E-4]:2.142493570728E-1,(((118[&rate=5.919331426176606E-4]:6.896815073794E-1,(69[&rate=5.919331426176606E-4]:6.761121697961E-1,(132[&rate=5.919331426176606E-4]:2.994621388445E-1,((130[&rate=5.919331426176606E-4]:1.579656180855E-1,131[&rate=5.919331426176606E-4]:1.607053441129E-1)[&rate=5.919331426176606E-4]:9.196900423586E-2,129[&rate=5.919331426176606E-4]:2.499346223214E-1)[&rate=5.919331426176606E-4]:4.678779049579E-2)[&rate=5.919331426176606E-4]:2.314445514994E-1)[&rate=5.919331426176606E-4]:2.452824169291E-2)[&rate=5.919331426176606E-4]:6.043426219354E-1,128[&rate=5.919331426176606E-4]:1.154298101918E0)[&rate=5.919331426176606E-4]:4.873510009713E-1,((62[&rate=5.919331426176606E-4]:4.857840117832E-1,((60[&rate=5.919331426176606E-4]:5.882052677498E-2,64[&rate=5.919331426176606E-4]:2.095054582817E-1)[&rate=5.919331426176606E-4]:8.683938965377E-2,65[&rate=5.919331426176606E-4]:1.456599164287E-1)[&rate=5.919331426176606E-4]:1.483432734367E-1)[&rate=5.919331426176606E-4]:2.798270113723E-1,(63[&rate=5.919331426176606E-4]:1.178191938045E-2,61[&rate=5.919331426176606E-4]:5.28778097915E-2)[&rate=5.919331426176606E-4]:7.12733213364E-1)[&rate=5.919331426176606E-4]:1.015764107131E0)[&rate=5.919331426176606E-4]:1.277680995376E-3)[&rate=5.919331426176606E-4]:1.565819499244E-2,127[&rate=5.919331426176606E-4]:2.69694114326E0)[&rate=5.919331426176606E-4]:3.391545862229E-2,36[&rate=5.919331426176606E-4]:2.10308656677E-1)[&rate=5.919331426176606E-4]:1.608616586787E-3,35[&rate=5.919331426176606E-4]:1.65341930798E-1)[&rate=5.919331426176606E-4]:1.293331863082E-1)[&rate=5.919331426176606E-4]:5.156818807405E-1)[&rate=5.919331426176606E-4]:5.369000521044E-2)[&rate=5.919331426176606E-4]:2.10240648098E-2)[&rate=5.919331426176606E-4]:3.703328454455E-2,33[&rate=5.919331426176606E-4]:4.265229761711E-2);
tree STATE_22370000 [&joint=-20997.245017424324,lnP=-20997.245017424324] = [&R] (((38[&rate=5.590095955878421E-4]:1.001068400811E0,((40[&rate=5.590095955878421E-4]:8.49991575524E-1,((((26[&rate=5.590095955878421E-4]:5.225844307326E-1,(7[&rate=5.590095955878421E-4]:1.48754439955E-1,8[&rate=5.590095955878421E-4]:1.48754439955E-1)[&rate=5.590095955878421E-4]:2.669806757091E-1)[&rate=5.590095955878421E-4]:2.807080437486E-2,31[&rate=5.590095955878421E-4]:5.944908515458E-1)[&rate=5.590095955878421E-4]:1.674786700098E-1,(22[&rate=5.590095955878421E-4]:2.291420013046E-1,27[&rate=5.590095955878421E-4]:2.45580357469E-1)[&rate=5.590095955878421E-4]:4.780329997029E-1)[&rate=5.590095955878421E-4]:5.39260173208E-2,2[&rate=5.590095955878421E-4]:5.884982786023E-1)[&rate=5.590095955878421E-4]:2.218219099751E0)[&rate=5.590095955878421E-4]:7.599660391257E-2,(147[&rate=5.590095955878421E-4]:9.091811269138E-1,(((16[&rate=5.590095955878421E-4]:2.590937431387E0,146[&rate=5.590095955878421E-4]:6.256630845051E-1)[&rate=5.590095955878421E-4]:3.690783212027E-2,(39[&rate=5.590095955878421E-4]:4.273060900806E-1,97[&rate=5.590095955878421E-4]:3.562678387144E-1)[&rate=5.590095955878421E-4]:1.150462473098E-1)[&rate=5.590095955878421E-4]:3.093313029583E-1,((((((((((6[&rate=5.590095955878421E-4]:3.847555680055E-1,18[&rate=5.590095955878421E-4]:4.477692666356E-1)[&rate=5.590095955878421E-4]:1.040829712198E-1,(15[&rate=5.590095955878421E-4]:4.165906395892E-1,10[&rate=5.590095955878421E-4]:3.782344752057E-1)[&rate=5.590095955878421E-4]:1.270424201839E-1)[&rate=5.590095955878421E-4]:5.513332984418E-2,3[&rate=5.590095955878421E-4]:4.91917074549E-1)[&rate=5.590095955878421E-4]:3.199245539782E-1,(((((((85[&rate=5.590095955878421E-4]:2.997906978225E-2,93[&rate=5.590095955878421E-4]:4.367769991926E-2)[&rate=5.590095955878421E-4]:7.967420895266E-3,84[&rate=5.590095955878421E-4]:3.794649067751E-2)[&rate=5.590095955878421E-4]:2.730083892215E-2,86[&rate=5.590095955878421E-4]:6.524732959967E-2)[&rate=5.590095955878421E-4]:5.10977478288E-2,83[&rate=5.590095955878421E-4]:1.163450774285E-1)[&rate=5.590095955878421E-4]:1.047395739236E-1,87[&rate=5.590095955878421E-4]:2.210846513521E-1)[&rate=5.590095955878421E-4]:2.880931339596E-1,(92[&rate=5.590095955878421E-4]:1.342306240117E-1,(90[&rate=5.590095955878421E-4]:5.285989741842E-2,91[&rate=5.590095955878421E-4]:5.285989741842E-2)[&rate=5.590095955878421E-4]:8.137072659327E-2)[&rate=5.590095955878421E-4]:3.88645791437E-1)[&rate=5.590095955878421E-4]:9.304306302063E-2,(88[&rate=5.590095955878421E-4]:3.430510723999E-2,89[&rate=5.590095955878421E-4]:4.800373737701E-2)[&rate=5.590095955878421E-4]:5.679157410923E-1)[&rate=5.590095955878421E-4]:7.49346807592E-1)[&rate=5.590095955878421E-4]:6.896148689689E-1,((((((117[&rate=5.590095955878421E-4]:5.900193124656E-1,((30[&rate=5.590095955878421E-4]:3.041655684595E-1,4[&rate=5.590095955878421E-4]:1.315628287335E-1)[&rate=5.590095955878421E-4]:3.504050281249E-1,9[&rate=5.590095955878421E-4]:5.312829253515E-1)[&rate=5.590095955878421E-4]:4.777748300449E-2)[&rate=5.590095955878421E-4]:4.885174804248E-2,(14[&rate=5.590095955878421E-4]:2.339642152647E-1,17[&rate=5.590095955878421E-4]:2.723203796484E-1)[&rate=5.590095955878421E-4]:4.021671192158E-1)[&rate=5.590095955878421E-4]:2.383251112254E-2,((113[&rate=5.590095955878421E-4]:4.665616776121E-1,110[&rate=5.590095955878421E-4]:4.610822255573E-1)[&rate=5.590095955878421E-4]:1.080433015776E-1,105[&rate=5.590095955878421E-4]:5.472077189158E-1)[&rate=5.590095955878421E-4]:8.535886641343E-2)[&rate=5.590095955878421E-4]:2.663049190041E-1,(((112[&rate=5.590095955878421E-4]:4.118684757365E-1,109[&rate=5.590095955878421E-4]:4.091287497092E-1)[&rate=5.590095955878421E-4]:6.640726357958E-2,((114[&rate=5.590095955878421E-4]:6.82478575077E-2,104[&rate=5.590095955878421E-4]:1.285218301105E-1)[&rate=5.590095955878421E-4]:2.980400814188E-1,(107[&rate=5.590095955878421E-4]:1.376890640151E-1,108[&rate=5.590095955878421E-4]:1.349493379878E-1)[&rate=5.590095955878421E-4]:2.888728475141E-1)[&rate=5.590095955878421E-4]:2.979601956774E-2)[&rate=5.590095955878421E-4]:3.549387151265E-1,(((115[&rate=5.590095955878421E-4]:3.797504112624E-1,(19[&rate=5.590095955878421E-4]:4.126228678611E-1,13[&rate=5.590095955878421E-4]:3.742667034774E-1)[&rate=5.590095955878421E-4]:8.767548860685E-2)[&rate=5.590095955878421E-4]:2.256034496433E-1,(((139[&rate=5.590095955878421E-4]:4.087876141499E-1,106[&rate=5.590095955878421E-4]:2.170067922321E-1)[&rate=5.590095955878421E-4]:1.17800640887E-1,111[&rate=5.590095955878421E-4]:3.512457892835E-1)[&rate=5.590095955878421E-4]:2.88404709245E-1,(148[&rate=5.590095955878421E-4]:3.505889739444E-1,143[&rate=5.590095955878421E-4]:3.478492479171E-1)[&rate=5.590095955878421E-4]:2.507053602007E-1)[&rate=5.590095955878421E-4]:4.241569114434E-2)[&rate=5.590095955878421E-4]:1.376302337575E-1,116[&rate=5.590095955878421E-4]:7.429840946632E-1)[&rate=5.590095955878421E-4]:8.038578957577E-3)[&rate=5.590095955878421E-4]:9.305431016454E-2)[&rate=5.590095955878421E-4]:4.187691643658E-1,((141[&rate=5.590095955878421E-4]:5.48430336678E-1,(144[&rate=5.590095955878421E-4]:4.925959608381E-1,145[&rate=5.590095955878421E-4]:4.98075412893E-1)[&rate=5.590095955878421E-4]:5.309464981258E-2)[&rate=5.590095955878421E-4]:4.70506718467E-2,142[&rate=5.590095955878421E-4]:5.982207345523E-1)[&rate=5.590095955878421E-4]:9.194199341469E-1)[&rate=5.590095955878421E-4]:6.4048298767E-2,(((((28[&rate=5.590095955878421E-4]:6.440348195272E-1,21[&rate=5.590095955878421E-4]:6.193772852807E-1)[&rate=5.590095955878421E-4]:3.908657360443E-1,1[&rate=5.590095955878421E-4]:2.485991857085E-1)[&rate=5.590095955878421E-4]:4.080743512528E-2,24[&rate=5.590095955878421E-4]:1.070228538642E0)[&rate=5.590095955878421E-4]:3.841038776896E-1,((140[&rate=5.590095955878421E-4]:4.291437467713E-1,11[&rate=5.590095955878421E-4]:4.48321828963E-1)[&rate=5.590095955878421E-4]:3.121773823633E-1,(23[&rate=5.590095955878421E-4]:6.212282482343E-1,(25[&rate=5.590095955878421E-4]:5.407209160625E-1,20[&rate=5.590095955878421E-4]:5.215428338708E-1)[&rate=5.590095955878421E-4]:9.146623628141E-2)[&rate=5.590095955878421E-4]:2.242024699412E-1)[&rate=5.590095955878421E-4]:5.979427940464E-1)[&rate=5.590095955878421E-4]:8.623589304033E-4,102[&rate=5.590095955878421E-4]:2.935509396457E-1)[&rate=5.590095955878421E-4]:4.156268535476E-2)[&rate=5.590095955878421E-4]:1.690825985231E-1)[&rate=5.590095955878421E-4]:2.250755979236E-1,101[&rate=5.590095955878421E-4]:7.237923693921E-1)[&rate=5.590095955878421E-4]:4.347139851353E-1,96[&rate=5.590095955878421E-4]:3.000962938944E-1)[&rate=5.590095955878421E-4]:1.995740628491E-1,99[&rate=5.590095955878421E-4]:5.351894824264E-1)[&rate=5.590095955878421E-4]:5.896719972097E-2,98[&rate=5.590095955878421E-4]:5.722987586501E-1)[&rate=5.590095955878421E-4]:1.298674132487E-1,(95[&rate=5.590095955878421E-4]:6.362649868743E-1,(100[&rate=5.590095955878421E-4]:4.102637376424E-1,94[&rate=5.590095955878421E-4]:4.102637376424E-1)[&rate=5.590095955878421E-4]:1.413017956799E-1)[&rate=5.590095955878421E-4]:7.683014677324E-2)[&rate=5.590095955878421E-4]:2.779327689962E-1)[&rate=5.590095955878421E-4]:1.20437384652E-4)[&rate=5.590095955878421E-4]:7.418410170316E-2)[&rate=5.590095955878421E-4]:1.433862323039E-1)[&rate=5.590095955878421E-4]:2.414094301831E-1,(((127[&rate=5.590095955878421E-4]:2.191925624596E0,121[&rate=5.590095955878421E-4]:1.750829734185E0)[&rate=5.590095955878421E-4]:4.82442872747E-1,(36[&rate=5.590095955878421E-4]:6.711207038608E-2,35[&rate=5.590095955878421E-4]:2.053672792032E-2)[&rate=5.590095955878421E-4]:8.670848175159E-2)[&rate=5.590095955878421E-4]:4.653226625735E-2,((128[&rate=5.590095955878421E-4]:1.423390894495E0,(((64[&rate=5.590095955878421E-4]:3.337144170674E-1,60[&rate=5.590095955878421E-4]:1.830294855607E-1)[&rate=5.590095955878421E-4]:4.584362930177E-2,(65[&rate=5.590095955878421E-4]:2.011247103951E-1,62[&rate=5.590095955878421E-4]:3.929055323129E-1)[&rate=5.590095955878421E-4]:2.774840446731E-2)[&rate=5.590095955878421E-4]:3.498444147799E-1,(63[&rate=5.590095955878421E-4]:4.048550332946E-1,61[&rate=5.590095955878421E-4]:4.459509237056E-1)[&rate=5.590095955878421E-4]:3.245474278545E-1)[&rate=5.590095955878421E-4]:7.926185703319E-1)[&rate=5.590095955878421E-4]:2.466979049285E-1,(((118[&rate=5.590095955878421E-4]:7.56952975746E-1,((132[&rate=5.590095955878421E-4]:1.432766968428E-1,129[&rate=5.590095955878421E-4]:1.405369708155E-1)[&rate=5.590095955878421E-4]:8.722847407711E-2,(130[&rate=5.590095955878421E-4]:1.083066086996E-1,131[&rate=5.590095955878421E-4]:1.110463347269E-1)[&rate=5.590095955878421E-4]:1.19458836193E-1)[&rate=5.590095955878421E-4]:3.922012294835E-1)[&rate=5.590095955878421E-4]:3.505277125825E-2,69[&rate=5.590095955878421E-4]:8.029646511139E-1)[&rate=5.590095955878421E-4]:9.702361869258E-1,((((44[&rate=5.590095955878421E-4]:4.089454128903E-1,(49[&rate=5.590095955878421E-4]:3.232590103026E-1,50[&rate=5.590095955878421E-4]:3.232590103026E-1)[&rate=5.590095955878421E-4]:5.83639982162E-2)[&rate=5.590095955878421E-4]:1.0682968709E-2,47[&rate=5.590095955878421E-4]:4.250928624735E-1)[&rate=5.590095955878421E-4]:7.358765705228E-2,((((48[&rate=5.590095955878421E-4]:1.5852159746E-1,42[&rate=5.590095955878421E-4]:1.202702313398E-1)[&rate=5.590095955878421E-4]:2.390581931473E-1,41[&rate=5.590095955878421E-4]:3.538639436128E-1)[&rate=5.590095955878421E-4]:2.305392028913E-2,(46[&rate=5.590095955878421E-4]:3.768596737838E-1,43[&rate=5.590095955878421E-4]:3.768596737838E-1)[&rate=5.590095955878421E-4]:5.470299886108E-2)[&rate=5.590095955878421E-4]:1.383528422618E-2,51[&rate=5.590095955878421E-4]:4.180755524996E-1)[&rate=5.590095955878421E-4]:5.328256265471E-2)[&rate=5.590095955878421E-4]:9.193554232024E-2,45[&rate=5.590095955878421E-4]:5.824193405347E-1)[&rate=5.590095955878421E-4]:2.667003537067E-1)[&rate=5.590095955878421E-4]:4.757289289049E-2)[&rate=5.590095955878421E-4]:1.245579979376E-2)[&rate=5.590095955878421E-4]:4.863349085498E-1)[&rate=5.590095955878421E-4]:4.317572605632E-1,((33[&rate=5.590095955878421E-4]:1.596775298013E-2,32[&rate=5.590095955878421E-4]:1.048830092541E-2)[&rate=5.590095955878421E-4]:8.040520487058E-2,((((67[&rate=5.590095955878421E-4]:1.245570415138E-1,((124[&rate=5.590095955878421E-4]:9.57488740783E-2,123[&rate=5.590095955878421E-4]:9.848111451543E-2)[&rate=5.590095955878421E-4]:8.33225294318E-2,122[&rate=5.590095955878421E-4]:1.818036439472E-1)[&rate=5.590095955878421E-4]:4.440259479073E-1)[&rate=5.590095955878421E-4]:3.979642858056E-2,(66[&rate=5.590095955878421E-4]:3.725381353463E-2,(126[&rate=5.590095955878421E-4]:7.733658584612E-1,(120[&rate=5.590095955878421E-4]:8.252734712541E-1,(119[&rate=5.590095955878421E-4]:9.17564470506E-1,(135[&rate=5.590095955878421E-4]:4.232491449485E-1,(138[&rate=5.590095955878421E-4]:2.101725704508E-1,136[&rate=5.590095955878421E-4]:7.86657211356E-2)[&rate=5.590095955878421E-4]:4.130765744978E-1)[&rate=5.590095955878421E-4]:1.463701200781E-1)[&rate=5.590095955878421E-4]:3.599411706945E-3)[&rate=5.590095955878421E-4]:6.379044988919E-1)[&rate=5.590095955878421E-4]:5.110621447585E-1)[&rate=5.590095955878421E-4]:1.270996565598E-1)[&rate=5.590095955878421E-4]:6.289000512695E-1,(((((59[&rate=5.590095955878421E-4]:3.788249158028E-1,(37[&rate=5.590095955878421E-4]:3.237714285004E-1,54[&rate=5.590095955878421E-4]:2.4726869626E-1)[&rate=5.590095955878421E-4]:9.33048534226E-2)[&rate=5.590095955878421E-4]:2.270347692194E-2,(58[&rate=5.590095955878421E-4]:3.934980081151E-1,(56[&rate=5.590095955878421E-4]:2.681814587791E-1,55[&rate=5.590095955878421E-4]:2.681814587791E-1)[&rate=5.590095955878421E-4]:9.799414496423E-2)[&rate=5.590095955878421E-4]:2.715606766978E-2)[&rate=5.590095955878421E-4]:6.051320346949E-2,57[&rate=5.590095955878421E-4]:4.647738366314E-1)[&rate=5.590095955878421E-4]:3.993025976176E-1,68[&rate=5.590095955878421E-4]:8.121638659429E-1)[&rate=5.590095955878421E-4]:4.287652804772E-1,(125[&rate=5.590095955878421E-4]:9.514117787823E-1,(((53[&rate=5.590095955878421E-4]:6.238277817726E-1,((((12[&rate=5.590095955878421E-4]:1.439855646603E-1,5[&rate=5.590095955878421E-4]:1.056294002769E-1)[&rate=5.590095955878421E-4]:2.913240927942E-1,29[&rate=5.590095955878421E-4]:5.421589725231E-1)[&rate=5.590095955878421E-4]:2.144389774606E-1,103[&rate=5.590095955878421E-4]:5.237212376549E-1)[&rate=5.590095955878421E-4]:1.674722465848E0,52[&rate=5.590095955878421E-4]:5.34149968942E-1)[&rate=5.590095955878421E-4]:9.787453414198E-2)[&rate=5.590095955878421E-4]:1.813110801971E-1,(((76[&rate=5.590095955878421E-4]:5.161379118493E-1,(74[&rate=5.590095955878421E-4]:3.332288786249E-1,70[&rate=5.590095955878421E-4]:2.948727142414E-1)[&rate=5.590095955878421E-4]:1.829090332244E-1)[&rate=5.590095955878421E-4]:5.981105635861E-2,75[&rate=5.590095955878421E-4]:5.759489682079E-1)[&rate=5.590095955878421E-4]:1.550520130191E-1,((((73[&rate=5.590095955878421E-4]:1.252395537812E-1,71[&rate=5.590095955878421E-4]:5.674640309636E-2)[&rate=5.590095955878421E-4]:1.584586030445E-1,77[&rate=5.590095955878421E-4]:2.78218704771E-1)[&rate=5.590095955878421E-4]:1.758458092942E-2,(80[&rate=5.590095955878421E-4]:4.514079140744E-2,81[&rate=5.590095955878421E-4]:4.514079140744E-2)[&rate=5.590095955878421E-4]:2.068268778546E-1)[&rate=5.590095955878421E-4]:5.352748897205E-2,((79[&rate=5.590095955878421E-4]:2.082017594149E-1,(72[&rate=5.590095955878421E-4]:3.701714681445E-2,78[&rate=5.590095955878421E-4]:5.893495503377E-2)[&rate=5.590095955878421E-4]:1.492668043811E-1)[&rate=5.590095955878421E-4]:1.534958680362E-2,82[&rate=5.590095955878421E-4]:2.317705243006E-1)[&rate=5.590095955878421E-4]:9.016299009784E-2)[&rate=5.590095955878421E-4]:3.761907544998E-1)[&rate=5.590095955878421E-4]:8.206009393548E-1)[&rate=5.590095955878421E-4]:1.151756210862E-1,(134[&rate=5.590095955878421E-4]:5.414130790324E-1,(137[&rate=5.590095955878421E-4]:5.93399068253E-1,133[&rate=5.590095955878421E-4]:5.52303177842E-1)[&rate=5.590095955878421E-4]:1.924688749157E-2)[&rate=5.590095955878421E-4]:1.130843914691E0)[&rate=5.590095955878421E-4]:2.414798093876E-1)[&rate=5.590095955878421E-4]:4.561840343045E-1)[&rate=5.590095955878421E-4]:1.000450127161E-1)[&rate=5.590095955878421E-4]:1.055600077955E-1,34[&rate=5.590095955878421E-4]:3.579983052928E-2)[&rate=5.590095955878421E-4]:7.70114834858E-2)[&rate=5.590095955878421E-4]:9.604463239711E-2);
tree STATE_22380000 [&joint=-20956.424953287547,lnP=-20956.424953287547] = [&R] ((32[&rate=5.538666225077126E-4]:6.908925137316E-2,((34[&rate=5.538666225077126E-4]:1.483200169169E-2,((66[&rate=5.538666225077126E-4]:4.958188302595E-1,(((119[&rate=5.538666225077126E-4]:1.599286372653E0,126[&rate=5.538666225077126E-4]:8.13583850009E-1)[&rate=5.538666225077126E-4]:2.164181796211E-1,(120[&rate=5.538666225077126E-4]:8.931169918248E-1,(135[&rate=5.538666225077126E-4]:3.406397518661E-1,(138[&rate=5.538666225077126E-4]:1.765682924972E-1,136[&rate=5.538666225077126E-4]:4.506144318203E-2)[&rate=5.538666225077126E-4]:3.640714593689E-1)[&rate=5.538666225077126E-4]:3.004224454382E-1)[&rate=5.538666225077126E-4]:8.266971494902E-1)[&rate=5.538666225077126E-4]:6.800818379402E-1,(67[&rate=5.538666225077126E-4]:3.182126972053E-1,((122[&rate=5.538666225077126E-4]:1.924900812923E-1,124[&rate=5.538666225077126E-4]:1.897578408552E-1)[&rate=5.538666225077126E-4]:9.091780198688E-2,123[&rate=5.538666225077126E-4]:2.834078832792E-1)[&rate=5.538666225077126E-4]:5.360773642667E-1)[&rate=5.538666225077126E-4]:1.4469698068E-1)[&rate=5.538666225077126E-4]:3.290915237424E-2)[&rate=5.538666225077126E-4]:2.783636887501E-1,((((((56[&rate=5.538666225077126E-4]:2.092387578215E-1,55[&rate=5.538666225077126E-4]:2.092387578215E-1)[&rate=5.538666225077126E-4]:8.56395438284E-2,(58[&rate=5.538666225077126E-4]:1.210965750286E-1,54[&rate=5.538666225077126E-4]:6.371952584826E-2)[&rate=5.538666225077126E-4]:2.01104130993E-1)[&rate=5.538666225077126E-4]:4.98380544995E-3,(37[&rate=5.538666225077126E-4]:1.611404891196E-1,57[&rate=5.538666225077126E-4]:1.256213634365E-1)[&rate=5.538666225077126E-4]:1.851697054121E-1)[&rate=5.538666225077126E-4]:1.483982341795E-1,59[&rate=5.538666225077126E-4]:4.56457062591E-1)[&rate=5.538666225077126E-4]:1.007000032885E-1,68[&rate=5.538666225077126E-4]:5.079767380105E-1)[&rate=5.538666225077126E-4]:5.37360764414E-1,(125[&rate=5.538666225077126E-4]:1.003215753738E0,(53[&rate=5.538666225077126E-4]:6.595655855972E-1,(((((74[&rate=5.538666225077126E-4]:6.016971837078E-1,76[&rate=5.538666225077126E-4]:6.016971837078E-1)[&rate=5.538666225077126E-4]:3.615709366418E-2,70[&rate=5.538666225077126E-4]:5.994981129885E-1)[&rate=5.538666225077126E-4]:5.686931750698E-2,75[&rate=5.538666225077126E-4]:6.947235948789E-1)[&rate=5.538666225077126E-4]:1.064649990071E-1,((77[&rate=5.538666225077126E-4]:4.34858455187E-1,((80[&rate=5.538666225077126E-4]:8.088883057692E-2,81[&rate=5.538666225077126E-4]:8.088883057692E-2)[&rate=5.538666225077126E-4]:2.607524153848E-1,73[&rate=5.538666225077126E-4]:3.909563144548E-1)[&rate=5.538666225077126E-4]:4.93815927869E-2)[&rate=5.538666225077126E-4]:1.638515457234E-2,((79[&rate=5.538666225077126E-4]:9.195374580765E-2,71[&rate=5.538666225077126E-4]:6.455648553362E-2)[&rate=5.538666225077126E-4]:3.157018820996E-1,(82[&rate=5.538666225077126E-4]:3.772984691973E-1,(72[&rate=5.538666225077126E-4]:3.336528393689E-2,78[&rate=5.538666225077126E-4]:5.52830921562E-2)[&rate=5.538666225077126E-4]:3.13796198959E-1)[&rate=5.538666225077126E-4]:3.857633679205E-2)[&rate=5.538666225077126E-4]:7.971543496027E-3)[&rate=5.538666225077126E-4]:3.444655320719E-1)[&rate=5.538666225077126E-4]:5.975851600292E-1,(52[&rate=5.538666225077126E-4]:5.703434444388E-1,((((12[&rate=5.538666225077126E-4]:2.782539993281E-1,5[&rate=5.538666225077126E-4]:2.398978349447E-1)[&rate=5.538666225077126E-4]:2.659302319264E-1,29[&rate=5.538666225077126E-4]:6.51033546323E-1)[&rate=5.538666225077126E-4]:1.656733686733E-1,103[&rate=5.538666225077126E-4]:5.838302026675E-1)[&rate=5.538666225077126E-4]:1.361317651496E0,(133[&rate=5.538666225077126E-4]:5.005006698532E-1,(137[&rate=5.538666225077126E-4]:4.171769207353E-1,134[&rate=5.538666225077126E-4]:3.459440440231E-1)[&rate=5.538666225077126E-4]:1.24419639529E-1)[&rate=5.538666225077126E-4]:5.542362254059E-1)[&rate=5.538666225077126E-4]:2.894893248364E-1)[&rate=5.538666225077126E-4]:9.016397217571E-2)[&rate=5.538666225077126E-4]:7.254890294127E-3)[&rate=5.538666225077126E-4]:5.540326818024E-1)[&rate=5.538666225077126E-4]:2.087884153529E-1)[&rate=5.538666225077126E-4]:2.765656543574E-1)[&rate=5.538666225077126E-4]:1.036631813121E-1)[&rate=5.538666225077126E-4]:3.524142179483E-2,33[&rate=5.538666225077126E-4]:3.363506732215E-2)[&rate=5.538666225077126E-4]:4.093363610573E-2)[&rate=5.538666225077126E-4]:4.583753371381E-2,((38[&rate=5.538666225077126E-4]:9.038962202457E-1,(((95[&rate=5.538666225077126E-4]:3.538280063845E-1,(100[&rate=5.538666225077126E-4]:1.604026766032E-1,94[&rate=5.538666225077126E-4]:1.604026766032E-1)[&rate=5.538666225077126E-4]:1.087258762293E-1)[&rate=5.538666225077126E-4]:3.131930063801E-1,((96[&rate=5.538666225077126E-4]:5.509912367414E-1,99[&rate=5.538666225077126E-4]:5.865103624243E-1)[&rate=5.538666225077126E-4]:8.340357863459E-2,98[&rate=5.538666225077126E-4]:6.480560175616E-1)[&rate=5.538666225077126E-4]:8.036033454258E-3)[&rate=5.538666225077126E-4]:2.207812466414E-1,(147[&rate=5.538666225077126E-4]:7.652624806565E-1,(97[&rate=5.538666225077126E-4]:5.487827969094E-1,(((((((22[&rate=5.538666225077126E-4]:3.07196910843E-1,27[&rate=5.538666225077126E-4]:3.236352670074E-1)[&rate=5.538666225077126E-4]:4.040857360168E-1,31[&rate=5.538666225077126E-4]:7.660771674079E-1)[&rate=5.538666225077126E-4]:6.111883599174E-2,(26[&rate=5.538666225077126E-4]:7.209274587889E-1,(7[&rate=5.538666225077126E-4]:1.834281804309E-1,8[&rate=5.538666225077126E-4]:1.834281804309E-1)[&rate=5.538666225077126E-4]:4.306499632894E-1)[&rate=5.538666225077126E-4]:6.24329281723E-2)[&rate=5.538666225077126E-4]:2.360423780692E-1,2[&rate=5.538666225077126E-4]:8.358411211947E-1)[&rate=5.538666225077126E-4]:1.579102643247E0,((16[&rate=5.538666225077126E-4]:2.44684125585E0,39[&rate=5.538666225077126E-4]:3.613483297331E-1)[&rate=5.538666225077126E-4]:8.661270607494E-2,(((((((92[&rate=5.538666225077126E-4]:1.947792284789E-1,(90[&rate=5.538666225077126E-4]:1.100162381384E-1,91[&rate=5.538666225077126E-4]:1.100162381384E-1)[&rate=5.538666225077126E-4]:8.476299034047E-2)[&rate=5.538666225077126E-4]:7.599386172176E-2,((((83[&rate=5.538666225077126E-4]:1.156433327217E-1,86[&rate=5.538666225077126E-4]:1.156433327217E-1)[&rate=5.538666225077126E-4]:2.621684133209E-2,93[&rate=5.538666225077126E-4]:1.555588041908E-1)[&rate=5.538666225077126E-4]:6.545915639295E-3,(84[&rate=5.538666225077126E-4]:8.657984068734E-2,85[&rate=5.538666225077126E-4]:8.657984068734E-2)[&rate=5.538666225077126E-4]:6.182624900571E-2)[&rate=5.538666225077126E-4]:9.512961873811E-2,87[&rate=5.538666225077126E-4]:2.435357084312E-1)[&rate=5.538666225077126E-4]:1.35387516325E-2)[&rate=5.538666225077126E-4]:4.120209302176E-1,(88[&rate=5.538666225077126E-4]:2.023938340459E-1,89[&rate=5.538666225077126E-4]:2.160924641829E-1)[&rate=5.538666225077126E-4]:4.667015562353E-1)[&rate=5.538666225077126E-4]:3.866601182715E-1,3[&rate=5.538666225077126E-4]:5.160294811556E-1)[&rate=5.538666225077126E-4]:2.819679220758E-1,(18[&rate=5.538666225077126E-4]:8.482953407754E-1,(6[&rate=5.538666225077126E-4]:6.186508847828E-1,(15[&rate=5.538666225077126E-4]:4.141934276652E-1,10[&rate=5.538666225077126E-4]:3.758372632817E-1)[&rate=5.538666225077126E-4]:2.592519776654E-1)[&rate=5.538666225077126E-4]:1.666307573625E-1)[&rate=5.538666225077126E-4]:6.477055560656E-2)[&rate=5.538666225077126E-4]:6.123325941559E-1,(((((14[&rate=5.538666225077126E-4]:2.311260496625E-1,17[&rate=5.538666225077126E-4]:2.694822140462E-1)[&rate=5.538666225077126E-4]:3.203171287625E-1,((30[&rate=5.538666225077126E-4]:4.15040379552E-1,4[&rate=5.538666225077126E-4]:2.42437639826E-1)[&rate=5.538666225077126E-4]:1.383700142949E-1,(113[&rate=5.538666225077126E-4]:4.002059219862E-1,9[&rate=5.538666225077126E-4]:3.919867439042E-1)[&rate=5.538666225077126E-4]:3.813597870986E-2)[&rate=5.538666225077126E-4]:1.131012777289E-1)[&rate=5.538666225077126E-4]:2.482752166689E-1,((105[&rate=5.538666225077126E-4]:3.951732677534E-1,117[&rate=5.538666225077126E-4]:4.253102540548E-1)[&rate=5.538666225077126E-4]:2.065055675012E-1,110[&rate=5.538666225077126E-4]:6.235966434737E-1)[&rate=5.538666225077126E-4]:1.706422995656E-1)[&rate=5.538666225077126E-4]:3.930561563781E-1,((((107[&rate=5.538666225077126E-4]:2.242045250053E-1,108[&rate=5.538666225077126E-4]:2.214647989779E-1)[&rate=5.538666225077126E-4]:4.10383323199E-1,(109[&rate=5.538666225077126E-4]:6.323655090811E-1,(112[&rate=5.538666225077126E-4]:2.839230794136E-1,(114[&rate=5.538666225077126E-4]:1.200939219667E-1,104[&rate=5.538666225077126E-4]:1.803678945695E-1)[&rate=5.538666225077126E-4]:8.1637376625E-2)[&rate=5.538666225077126E-4]:3.511821556949E-1)[&rate=5.538666225077126E-4]:2.140042131494E-2)[&rate=5.538666225077126E-4]:1.353670295227E-1,(115[&rate=5.538666225077126E-4]:3.101495778501E-1,(19[&rate=5.538666225077126E-4]:2.943119472208E-1,13[&rate=5.538666225077126E-4]:2.559557828371E-1)[&rate=5.538666225077126E-4]:1.363855758348E-1)[&rate=5.538666225077126E-4]:3.995313272741E-1)[&rate=5.538666225077126E-4]:3.558453304272E-2,(116[&rate=5.538666225077126E-4]:6.819133363755E-1,((148[&rate=5.538666225077126E-4]:1.824914083834E-1,143[&rate=5.538666225077126E-4]:1.79751682356E-1)[&rate=5.538666225077126E-4]:4.035505662599E-1,((106[&rate=5.538666225077126E-4]:9.102734709855E-2,111[&rate=5.538666225077126E-4]:1.074657032629E-1)[&rate=5.538666225077126E-4]:9.040415774379E-2,139[&rate=5.538666225077126E-4]:3.732123267601E-1)[&rate=5.538666225077126E-4]:4.2652827802E-1)[&rate=5.538666225077126E-4]:1.342275261159E-1)[&rate=5.538666225077126E-4]:6.335210179142E-2)[&rate=5.538666225077126E-4]:3.653173324833E-1)[&rate=5.538666225077126E-4]:1.271347942678E-1,((102[&rate=5.538666225077126E-4]:8.181712581283E-2,((((28[&rate=5.538666225077126E-4]:8.470026466453E-1,21[&rate=5.538666225077126E-4]:8.223451123989E-1)[&rate=5.538666225077126E-4]:1.200886189539E-2,1[&rate=5.538666225077126E-4]:7.271013867776E-2)[&rate=5.538666225077126E-4]:6.059214434714E-2,24[&rate=5.538666225077126E-4]:9.141242008331E-1)[&rate=5.538666225077126E-4]:1.640291926102E-1,((140[&rate=5.538666225077126E-4]:3.977535520297E-1,11[&rate=5.538666225077126E-4]:4.169316342214E-1)[&rate=5.538666225077126E-4]:1.421867748893E-1,(23[&rate=5.538666225077126E-4]:3.483088122104E-1,(25[&rate=5.538666225077126E-4]:3.109720100571E-1,20[&rate=5.538666225077126E-4]:2.917939278654E-1)[&rate=5.538666225077126E-4]:4.829570626298E-2)[&rate=5.538666225077126E-4]:2.957411037495E-1)[&rate=5.538666225077126E-4]:4.231445733737E-1)[&rate=5.538666225077126E-4]:1.653075679858E-1)[&rate=5.538666225077126E-4]:6.938050791916E-2,(((141[&rate=5.538666225077126E-4]:1.343271156655E-1,145[&rate=5.538666225077126E-4]:1.370668416931E-1)[&rate=5.538666225077126E-4]:7.160004696963E-2,144[&rate=5.538666225077126E-4]:2.031874366078E-1)[&rate=5.538666225077126E-4]:5.692782683858E-1,142[&rate=5.538666225077126E-4]:7.779451570485E-1)[&rate=5.538666225077126E-4]:6.198278191493E-1)[&rate=5.538666225077126E-4]:9.473910926827E-2)[&rate=5.538666225077126E-4]:1.671329804143E-1)[&rate=5.538666225077126E-4]:3.243461355326E-1,101[&rate=5.538666225077126E-4]:7.319364068922E-1)[&rate=5.538666225077126E-4]:6.891887879095E-1)[&rate=5.538666225077126E-4]:1.025692580428E-2)[&rate=5.538666225077126E-4]:1.992616717646E-2,40[&rate=5.538666225077126E-4]:4.781441287887E-1)[&rate=5.538666225077126E-4]:1.51339564918E-2,146[&rate=5.538666225077126E-4]:6.134966645155E-1)[&rate=5.538666225077126E-4]:1.265429629951E-1)[&rate=5.538666225077126E-4]:8.806438320058E-2)[&rate=5.538666225077126E-4]:4.057256563478E-2)[&rate=5.538666225077126E-4]:2.237442340638E-1)[&rate=5.538666225077126E-4]:5.020871294632E-1,(((35[&rate=5.538666225077126E-4]:2.09382429103E-4,36[&rate=5.538666225077126E-4]:4.678472489486E-2)[&rate=5.538666225077126E-4]:4.707784475813E-3,(127[&rate=5.538666225077126E-4]:2.492043632375E0,121[&rate=5.538666225077126E-4]:2.050947741964E0)[&rate=5.538666225077126E-4]:7.999682220081E-2)[&rate=5.538666225077126E-4]:5.910758001139E-1,((((69[&rate=5.538666225077126E-4]:9.782962222008E-1,(((132[&rate=5.538666225077126E-4]:2.03928231753E-1,129[&rate=5.538666225077126E-4]:2.011885057256E-1)[&rate=5.538666225077126E-4]:3.768067105165E-2,(130[&rate=5.538666225077126E-4]:1.17374693453E-1,131[&rate=5.538666225077126E-4]:1.201144194804E-1)[&rate=5.538666225077126E-4]:1.214944833242E-1)[&rate=5.538666225077126E-4]:4.503960724716E-1,118[&rate=5.538666225077126E-4]:8.262515506188E-1)[&rate=5.538666225077126E-4]:1.410857674723E-1)[&rate=5.538666225077126E-4]:4.245196224211E-1,(((65[&rate=5.538666225077126E-4]:9.527686153371E-2,60[&rate=5.538666225077126E-4]:9.527686153371E-2)[&rate=5.538666225077126E-4]:8.811235952799E-4,(64[&rate=5.538666225077126E-4]:2.275801576011E-1,62[&rate=5.538666225077126E-4]:2.686760480122E-1)[&rate=5.538666225077126E-4]:1.926275903457E-2)[&rate=5.538666225077126E-4]:3.17636067461E-1,(63[&rate=5.538666225077126E-4]:5.718447550094E-2,61[&rate=5.538666225077126E-4]:9.828036591199E-2)[&rate=5.538666225077126E-4]:5.072945085957E-1)[&rate=5.538666225077126E-4]:7.862820660045E-1)[&rate=5.538666225077126E-4]:1.318689055658E-1,128[&rate=5.538666225077126E-4]:1.383999818681E0)[&rate=5.538666225077126E-4]:9.931869728515E-2,(((44[&rate=5.538666225077126E-4]:4.761867065939E-2,47[&rate=5.538666225077126E-4]:5.308315153364E-2)[&rate=5.538666225077126E-4]:5.317759270328E-1,((((43[&rate=5.538666225077126E-4]:3.735892961736E-1,46[&rate=5.538666225077126E-4]:3.735892961736E-1)[&rate=5.538666225077126E-4]:9.563128511072E-2,(41[&rate=5.538666225077126E-4]:1.46902486942E-1,(48[&rate=5.538666225077126E-4]:1.097047853838E-1,42[&rate=5.538666225077126E-4]:7.145341926362E-2)[&rate=5.538666225077126E-4]:8.09135485526E-2)[&rate=5.538666225077126E-4]:2.676732855994E-1)[&rate=5.538666225077126E-4]:1.056412950114E-1,(49[&rate=5.538666225077126E-4]:4.570797010357E-1,50[&rate=5.538666225077126E-4]:4.570797010357E-1)[&rate=5.538666225077126E-4]:8.499529001431E-2)[&rate=5.538666225077126E-4]:1.842561147189E-3,51[&rate=5.538666225077126E-4]:5.493820330714E-1)[&rate=5.538666225077126E-4]:8.154641123486E-3)[&rate=5.538666225077126E-4]:7.826010174485E-2,45[&rate=5.538666225077126E-4]:6.549224589999E-1)[&rate=5.538666225077126E-4]:5.499984467465E-2)[&rate=5.538666225077126E-4]:6.414415743406E-1)[&rate=5.538666225077126E-4]:2.076249361746E-1)[&rate=5.538666225077126E-4]:1.962403887428E-1);
tree STATE_22390000 [&joint=-20976.745926590673,lnP=-20976.745926590673] = [&R] ((34[&rate=5.997882294689059E-4]:1.518825790369E-1,33[&rate=5.997882294689059E-4]:1.354442228726E-1)[&rate=5.997882294689059E-4]:4.431027621741E-2,(((((57[&rate=5.997882294689059E-4]:4.705431622103E-1,((58[&rate=5.997882294689059E-4]:3.858994582955E-1,(59[&rate=5.997882294689059E-4]:2.25779378703E-1,(37[&rate=5.997882294689059E-4]:1.084177418345E-1,54[&rate=5.997882294689059E-4]:3.19150095941E-2)[&rate=5.997882294689059E-4]:1.556130029887E-1)[&rate=5.997882294689059E-4]:1.409943965324E-1)[&rate=5.997882294689059E-4]:4.939283083642E-2,(56[&rate=5.997882294689059E-4]:3.776321196335E-1,55[&rate=5.997882294689059E-4]:3.776321196335E-1)[&rate=5.997882294689059E-4]:3.033776512669E-2)[&rate=5.997882294689059E-4]:5.164431570137E-2)[&rate=5.997882294689059E-4]:5.074687866285E-1,68[&rate=5.997882294689059E-4]:9.260993805328E-1)[&rate=5.997882294689059E-4]:4.339844792331E-1,(125[&rate=5.997882294689059E-4]:1.420785804854E0,((52[&rate=5.997882294689059E-4]:6.431497885848E-1,(((12[&rate=5.997882294689059E-4]:2.145034050071E-1,5[&rate=5.997882294689059E-4]:1.761472406236E-1)[&rate=5.997882294689059E-4]:3.310162742357E-1,29[&rate=5.997882294689059E-4]:6.523689943113E-1)[&rate=5.997882294689059E-4]:1.919383077661E-1,103[&rate=5.997882294689059E-4]:6.114305897486E-1)[&rate=5.997882294689059E-4]:1.696012933397E0)[&rate=5.997882294689059E-4]:2.69989800889E-1,(((((74[&rate=5.997882294689059E-4]:3.804616130934E-1,76[&rate=5.997882294689059E-4]:3.804616130934E-1)[&rate=5.997882294689059E-4]:1.309620447026E-2,70[&rate=5.997882294689059E-4]:3.552016531802E-1)[&rate=5.997882294689059E-4]:1.785766750173E-1,75[&rate=5.997882294689059E-4]:5.721344925809E-1)[&rate=5.997882294689059E-4]:3.870496243102E-1,((((71[&rate=5.997882294689059E-4]:2.644660502361E-1,77[&rate=5.997882294689059E-4]:3.274797488663E-1)[&rate=5.997882294689059E-4]:1.210040441317E-1,73[&rate=5.997882294689059E-4]:4.539632450527E-1)[&rate=5.997882294689059E-4]:1.223082284082E-1,(80[&rate=5.997882294689059E-4]:8.736601732717E-2,81[&rate=5.997882294689059E-4]:8.736601732717E-2)[&rate=5.997882294689059E-4]:4.395903876406E-1)[&rate=5.997882294689059E-4]:6.771922375155E-2,((82[&rate=5.997882294689059E-4]:3.763816559168E-1,79[&rate=5.997882294689059E-4]:3.681624778348E-1)[&rate=5.997882294689059E-4]:5.152399797239E-2,(72[&rate=5.997882294689059E-4]:2.726179849269E-2,78[&rate=5.997882294689059E-4]:4.9179606712E-2)[&rate=5.997882294689059E-4]:3.705068690952E-1)[&rate=5.997882294689059E-4]:1.832083309945E-1)[&rate=5.997882294689059E-4]:3.151934196786E-1)[&rate=5.997882294689059E-4]:6.744972023016E-1,(53[&rate=5.997882294689059E-4]:8.86642171415E-1,(134[&rate=5.997882294689059E-4]:6.999911032052E-1,(133[&rate=5.997882294689059E-4]:4.696321469737E-1,137[&rate=5.997882294689059E-4]:5.107280373847E-1)[&rate=5.997882294689059E-4]:2.604959425327E-1)[&rate=5.997882294689059E-4]:9.385935788768E-1)[&rate=5.997882294689059E-4]:5.760891655888E-4)[&rate=5.997882294689059E-4]:1.77246075819E-2)[&rate=5.997882294689059E-4]:7.262254503526E-1)[&rate=5.997882294689059E-4]:1.059647215788E-1)[&rate=5.997882294689059E-4]:6.296166139677E-2,(((67[&rate=5.997882294689059E-4]:1.757621426603E-1,(122[&rate=5.997882294689059E-4]:2.758746212061E-1,(123[&rate=5.997882294689059E-4]:1.585243492689E-1,124[&rate=5.997882294689059E-4]:1.557921088318E-1)[&rate=5.997882294689059E-4]:1.173502719371E-1)[&rate=5.997882294689059E-4]:4.011600717948E-1)[&rate=5.997882294689059E-4]:1.435718892659E-1,(((135[&rate=5.997882294689059E-4]:5.055886497829E-1,(138[&rate=5.997882294689059E-4]:3.432123525448E-1,136[&rate=5.997882294689059E-4]:2.117055032296E-1)[&rate=5.997882294689059E-4]:3.623762972382E-1)[&rate=5.997882294689059E-4]:1.006059225148E0,(119[&rate=5.997882294689059E-4]:1.816338659656E0,(126[&rate=5.997882294689059E-4]:9.33416320915E-1,120[&rate=5.997882294689059E-4]:1.6232284326E0)[&rate=5.997882294689059E-4]:9.721981609733E-2)[&rate=5.997882294689059E-4]:4.325442075389E-2)[&rate=5.997882294689059E-4]:2.757794910982E-1,66[&rate=5.997882294689059E-4]:1.024958591794E-1)[&rate=5.997882294689059E-4]:2.168381727467E-1)[&rate=5.997882294689059E-4]:4.703937600796E-1,((38[&rate=5.997882294689059E-4]:9.297830681217E-1,(((((26[&rate=5.997882294689059E-4]:6.505877617957E-1,(7[&rate=5.997882294689059E-4]:2.402196550017E-1,8[&rate=5.997882294689059E-4]:2.402196550017E-1)[&rate=5.997882294689059E-4]:3.035187917254E-1)[&rate=5.997882294689059E-4]:1.10768758955E-1,((22[&rate=5.997882294689059E-4]:5.680273736308E-1,27[&rate=5.997882294689059E-4]:5.844657297952E-1)[&rate=5.997882294689059E-4]:1.738981918926E-1,31[&rate=5.997882294689059E-4]:7.967200860715E-1)[&rate=5.997882294689059E-4]:8.472051117646E-3)[&rate=5.997882294689059E-4]:2.726602109083E-1,2[&rate=5.997882294689059E-4]:8.504550878234E-1)[&rate=5.997882294689059E-4]:1.658163752483E0,16[&rate=5.997882294689059E-4]:2.637385963594E0)[&rate=5.997882294689059E-4]:1.96099851985E-1,((40[&rate=5.997882294689059E-4]:6.806905113642E-1,(((((((87[&rate=5.997882294689059E-4]:2.322781243018E-1,(((85[&rate=5.997882294689059E-4]:1.065376071594E-1,83[&rate=5.997882294689059E-4]:1.065376071594E-1)[&rate=5.997882294689059E-4]:8.770483469199E-2,(93[&rate=5.997882294689059E-4]:1.571894913445E-1,(86[&rate=5.997882294689059E-4]:1.3199324625E-1,84[&rate=5.997882294689059E-4]:1.3199324625E-1)[&rate=5.997882294689059E-4]:1.149761495749E-2)[&rate=5.997882294689059E-4]:5.075158064383E-2)[&rate=5.997882294689059E-4]:1.988639042244E-2,(92[&rate=5.997882294689059E-4]:1.436761126399E-1,(90[&rate=5.997882294689059E-4]:8.798850984621E-2,91[&rate=5.997882294689059E-4]:8.798850984621E-2)[&rate=5.997882294689059E-4]:5.568760279374E-2)[&rate=5.997882294689059E-4]:8.415134977086E-2)[&rate=5.997882294689059E-4]:1.814929202798E-2)[&rate=5.997882294689059E-4]:1.689727209423E-1,(88[&rate=5.997882294689059E-4]:6.060700441568E-2,89[&rate=5.997882294689059E-4]:7.430563455269E-2)[&rate=5.997882294689059E-4]:3.406438408284E-1)[&rate=5.997882294689059E-4]:6.54031226156E-1,3[&rate=5.997882294689059E-4]:5.155560440029E-1)[&rate=5.997882294689059E-4]:2.10063242374E-2,((18[&rate=5.997882294689059E-4]:5.414265211018E-1,(15[&rate=5.997882294689059E-4]:2.768619893615E-1,10[&rate=5.997882294689059E-4]:2.38505824978E-1)[&rate=5.997882294689059E-4]:2.56345353658E-1)[&rate=5.997882294689059E-4]:8.158497931891E-2,6[&rate=5.997882294689059E-4]:5.599978017906E-1)[&rate=5.997882294689059E-4]:2.861936097022E-2)[&rate=5.997882294689059E-4]:8.610088482581E-1,((((1[&rate=5.997882294689059E-4]:4.790539093099E-2,(28[&rate=5.997882294689059E-4]:7.15296607543E-1,21[&rate=5.997882294689059E-4]:6.906390732966E-1)[&rate=5.997882294689059E-4]:1.189101532509E-1)[&rate=5.997882294689059E-4]:1.318733084019E-1,24[&rate=5.997882294689059E-4]:9.606006171412E-1)[&rate=5.997882294689059E-4]:2.593213749227E-1,(102[&rate=5.997882294689059E-4]:2.460241423457E-2,((23[&rate=5.997882294689059E-4]:6.509218310759E-1,25[&rate=5.997882294689059E-4]:6.618807351856E-1)[&rate=5.997882294689059E-4]:2.177213243147E-1,(140[&rate=5.997882294689059E-4]:5.821721318315E-1,(20[&rate=5.997882294689059E-4]:6.646336260613E-1,11[&rate=5.997882294689059E-4]:5.879212972941E-1)[&rate=5.997882294689059E-4]:1.34289167291E-2)[&rate=5.997882294689059E-4]:1.823614345182E-1)[&rate=5.997882294689059E-4]:3.066441903507E-1)[&rate=5.997882294689059E-4]:3.367574221292E-2)[&rate=5.997882294689059E-4]:1.676034619606E-1,(((144[&rate=5.997882294689059E-4]:1.128096676924E-1,(141[&rate=5.997882294689059E-4]:5.362956936679E-2,145[&rate=5.997882294689059E-4]:5.636929539437E-2)[&rate=5.997882294689059E-4]:6.1919824353E-2)[&rate=5.997882294689059E-4]:3.983382175809E-1,142[&rate=5.997882294689059E-4]:5.166273373283E-1)[&rate=5.997882294689059E-4]:9.47825759179E-1,(((113[&rate=5.997882294689059E-4]:7.983950189663E-1,((14[&rate=5.997882294689059E-4]:5.605353814002E-1,17[&rate=5.997882294689059E-4]:5.988915457839E-1)[&rate=5.997882294689059E-4]:1.589798385814E-1,((30[&rate=5.997882294689059E-4]:3.460689237854E-1,4[&rate=5.997882294689059E-4]:1.734661840594E-1)[&rate=5.997882294689059E-4]:3.889857403809E-1,9[&rate=5.997882294689059E-4]:6.117669929334E-1)[&rate=5.997882294689059E-4]:9.952904896607E-2)[&rate=5.997882294689059E-4]:7.887979898476E-2)[&rate=5.997882294689059E-4]:2.832197643979E-2,(110[&rate=5.997882294689059E-4]:4.360800916394E-1,(105[&rate=5.997882294689059E-4]:1.990183483823E-1,117[&rate=5.997882294689059E-4]:2.291553346837E-1)[&rate=5.997882294689059E-4]:2.15143935038E-1)[&rate=5.997882294689059E-4]:3.85157451712E-1)[&rate=5.997882294689059E-4]:1.041580021096E-1,((((107[&rate=5.997882294689059E-4]:2.43891240671E-1,108[&rate=5.997882294689059E-4]:2.411515146437E-1)[&rate=5.997882294689059E-4]:3.267443201356E-1,((112[&rate=5.997882294689059E-4]:3.702607974379E-1,(114[&rate=5.997882294689059E-4]:5.127540898758E-2,104[&rate=5.997882294689059E-4]:1.115493815903E-1)[&rate=5.997882294689059E-4]:2.367936076284E-1)[&rate=5.997882294689059E-4]:1.844933836556E-1,109[&rate=5.997882294689059E-4]:5.520144550661E-1)[&rate=5.997882294689059E-4]:3.779918793222E-2)[&rate=5.997882294689059E-4]:1.84157734996E-1,(115[&rate=5.997882294689059E-4]:6.259000022353E-1,(19[&rate=5.997882294689059E-4]:6.975490383723E-1,13[&rate=5.997882294689059E-4]:6.591928739886E-1)[&rate=5.997882294689059E-4]:4.889890906853E-2)[&rate=5.997882294689059E-4]:6.86193209645E-2)[&rate=5.997882294689059E-4]:4.367852966399E-2,((148[&rate=5.997882294689059E-4]:2.201512246474E-1,143[&rate=5.997882294689059E-4]:2.174114986201E-1)[&rate=5.997882294689059E-4]:4.821254781434E-1,(((106[&rate=5.997882294689059E-4]:2.248838317366E-3,111[&rate=5.997882294689059E-4]:1.868719448174E-2)[&rate=5.997882294689059E-4]:5.115841891185E-1,139[&rate=5.997882294689059E-4]:7.056138493536E-1)[&rate=5.997882294689059E-4]:6.381415428039E-2,116[&rate=5.997882294689059E-4]:5.173732091134E-1)[&rate=5.997882294689059E-4]:1.465473292937E-1)[&rate=5.997882294689059E-4]:7.427731445668E-2)[&rate=5.997882294689059E-4]:1.1048536383E-1)[&rate=5.997882294689059E-4]:3.609753592654E-1)[&rate=5.997882294689059E-4]:8.003864366652E-3)[&rate=5.997882294689059E-4]:1.744293241176E-1)[&rate=5.997882294689059E-4]:8.411559829071E-1,101[&rate=5.997882294689059E-4]:1.235987473378E0)[&rate=5.997882294689059E-4]:3.890120020889E-1,((39[&rate=5.997882294689059E-4]:4.176632056164E-1,(146[&rate=5.997882294689059E-4]:4.88193080328E-1,97[&rate=5.997882294689059E-4]:2.969362497269E-1)[&rate=5.997882294689059E-4]:4.968870452331E-2)[&rate=5.997882294689059E-4]:1.827133574106E-1,147[&rate=5.997882294689059E-4]:6.577536122073E-1)[&rate=5.997882294689059E-4]:5.145875344608E-2)[&rate=5.997882294689059E-4]:2.885519489121E-2)[&rate=5.997882294689059E-4]:3.079888768305E-2,(((96[&rate=5.997882294689059E-4]:4.461350874808E-1,99[&rate=5.997882294689059E-4]:4.816542131637E-1)[&rate=5.997882294689059E-4]:1.767711327988E-1,98[&rate=5.997882294689059E-4]:6.365674224652E-1)[&rate=5.997882294689059E-4]:4.020100379357E-2,(95[&rate=5.997882294689059E-4]:3.454089272254E-1,(100[&rate=5.997882294689059E-4]:1.418161455708E-1,94[&rate=5.997882294689059E-4]:1.418161455708E-1)[&rate=5.997882294689059E-4]:1.188933281026E-1)[&rate=5.997882294689059E-4]:3.422884607821E-1)[&rate=5.997882294689059E-4]:1.631362733348E-1)[&rate=5.997882294689059E-4]:3.650349041483E-2)[&rate=5.997882294689059E-4]:2.500961895886E-1)[&rate=5.997882294689059E-4]:3.759826838951E-1,((((((((((49[&rate=5.997882294689059E-4]:3.294406142075E-1,50[&rate=5.997882294689059E-4]:3.294406142075E-1)[&rate=5.997882294689059E-4]:8.216632519937E-2,44[&rate=5.997882294689059E-4]:4.389293437784E-1)[&rate=5.997882294689059E-4]:1.24134902353E-1,((46[&rate=5.997882294689059E-4]:3.553943447208E-1,43[&rate=5.997882294689059E-4]:3.553943447208E-1)[&rate=5.997882294689059E-4]:1.131084894489E-2,((41[&rate=5.997882294689059E-4]:1.389903694501E-1,48[&rate=5.997882294689059E-4]:1.827062164446E-1)[&rate=5.997882294689059E-4]:1.368583580376E-1,42[&rate=5.997882294689059E-4]:2.813132083619E-1)[&rate=5.997882294689059E-4]:3.621165743507E-2)[&rate=5.997882294689059E-4]:2.018235333399E-1)[&rate=5.997882294689059E-4]:1.391496925242E-2,51[&rate=5.997882294689059E-4]:5.551212918866E-1)[&rate=5.997882294689059E-4]:1.477094114299E-2,47[&rate=5.997882294689059E-4]:5.97214637401E-1)[&rate=5.997882294689059E-4]:3.289491979001E-2,45[&rate=5.997882294689059E-4]:6.219128358797E-1)[&rate=5.997882294689059E-4]:1.920755977357E-1,((((132[&rate=5.997882294689059E-4]:1.136684104608E-1,(130[&rate=5.997882294689059E-4]:7.934250612855E-2,131[&rate=5.997882294689059E-4]:8.20822321559E-2)[&rate=5.997882294689059E-4]:3.158617830494E-2)[&rate=5.997882294689059E-4]:9.097391738378E-2,129[&rate=5.997882294689059E-4]:2.019026018173E-1)[&rate=5.997882294689059E-4]:5.526135735999E-1,69[&rate=5.997882294689059E-4]:9.024613808968E-1)[&rate=5.997882294689059E-4]:1.588905734648E-2,118[&rate=5.997882294689059E-4]:9.073915341336E-1)[&rate=5.997882294689059E-4]:8.197191391704E-1)[&rate=5.997882294689059E-4]:3.715868117259E-2,(128[&rate=5.997882294689059E-4]:1.339543847865E0,(((65[&rate=5.997882294689059E-4]:1.179264003801E-1,60[&rate=5.997882294689059E-4]:1.179264003801E-1)[&rate=5.997882294689059E-4]:2.720474584497E-2,(64[&rate=5.997882294689059E-4]:2.674298885396E-1,62[&rate=5.997882294689059E-4]:3.085257789506E-1)[&rate=5.997882294689059E-4]:2.838618919219E-2)[&rate=5.997882294689059E-4]:3.562348074603E-1,(63[&rate=5.997882294689059E-4]:6.325185739058E-2,61[&rate=5.997882294689059E-4]:1.043477478016E-1)[&rate=5.997882294689059E-4]:5.887990278015E-1)[&rate=5.997882294689059E-4]:7.861230996587E-1)[&rate=5.997882294689059E-4]:2.849994792147E-1)[&rate=5.997882294689059E-4]:7.422009590247E-2,35[&rate=5.997882294689059E-4]:1.69996299694E-1)[&rate=5.997882294689059E-4]:3.517674956551E-2,(36[&rate=5.997882294689059E-4]:1.499645181935E-1,(127[&rate=5.997882294689059E-4]:2.625255617683E0,121[&rate=5.997882294689059E-4]:2.184159727272E0)[&rate=5.997882294689059E-4]:4.525684571589E-2)[&rate=5.997882294689059E-4]:1.017838735318E-1)[&rate=5.997882294689059E-4]:4.982272562417E-1)[&rate=5.997882294689059E-4]:8.632748650449E-2)[&rate=5.997882294689059E-4]:8.559709138468E-2)[&rate=5.997882294689059E-4]:2.652977243449E-2,32[&rate=5.997882294689059E-4]:1.692314897574E-2)[&rate=5.997882294689059E-4]:1.573518980595E-1);
tree STATE_22400000 [&joint=-20965.81858582328,lnP=-20965.81858582328] = [&R] ((((((66[&rate=5.259375395773825E-4]:9.852345305997E-2,120[&rate=5.259375395773825E-4]:2.03550975443E0)[&rate=5.259375395773825E-4]:2.447543119419E-1,((((135[&rate=5.259375395773825E-4]:4.72488467067E-1,(138[&rate=5.259375395773825E-4]:3.415088922365E-1,136[&rate=5.259375395773825E-4]:2.100020429213E-1)[&rate=5.259375395773825E-4]:3.309795748305E-1)[&rate=5.259375395773825E-4]:4.610200485527E-1,119[&rate=5.259375395773825E-4]:1.281453721099E0)[&rate=5.259375395773825E-4]:6.161040364664E-1,126[&rate=5.259375395773825E-4]:1.111855234922E0)[&rate=5.259375395773825E-4]:3.661425469412E-1,(67[&rate=5.259375395773825E-4]:1.888480666127E-1,(122[&rate=5.259375395773825E-4]:4.042368737817E-1,(123[&rate=5.259375395773825E-4]:4.17837266976E-3,124[&rate=5.259375395773825E-4]:1.446132232633E-3)[&rate=5.259375395773825E-4]:4.000585011119E-1)[&rate=5.259375395773825E-4]:2.858837431717E-1)[&rate=5.259375395773825E-4]:4.197552556528E-2)[&rate=5.259375395773825E-4]:1.124541728239E-1)[&rate=5.259375395773825E-4]:4.70512936018E-1,((((57[&rate=5.259375395773825E-4]:7.062761975493E-1,(((55[&rate=5.259375395773825E-4]:1.827149123046E-1,56[&rate=5.259375395773825E-4]:1.827149123046E-1)[&rate=5.259375395773825E-4]:8.349470021037E-2,54[&rate=5.259375395773825E-4]:2.361549677063E-1)[&rate=5.259375395773825E-4]:7.715292472892E-2,(37[&rate=5.259375395773825E-4]:3.554055884874E-1,(59[&rate=5.259375395773825E-4]:2.540123051478E-1,58[&rate=5.259375395773825E-4]:2.731379882079E-1)[&rate=5.259375395773825E-4]:6.314191721934E-2)[&rate=5.259375395773825E-4]:3.440503618831E-2)[&rate=5.259375395773825E-4]:3.519846985567E-1)[&rate=5.259375395773825E-4]:1.903450596361E-1,68[&rate=5.259375395773825E-4]:8.447086888793E-1)[&rate=5.259375395773825E-4]:3.198908146611E-1,(125[&rate=5.259375395773825E-4]:9.052195696575E-1,(((((137[&rate=5.259375395773825E-4]:3.405244209161E-1,133[&rate=5.259375395773825E-4]:2.994285305051E-1)[&rate=5.259375395773825E-4]:3.144162097463E-1,134[&rate=5.259375395773825E-4]:5.837077539502E-1)[&rate=5.259375395773825E-4]:7.452550786073E-1,(((70[&rate=5.259375395773825E-4]:3.919668799849E-1,(74[&rate=5.259375395773825E-4]:4.177836222809E-1,76[&rate=5.259375395773825E-4]:4.177836222809E-1)[&rate=5.259375395773825E-4]:1.253942208743E-2)[&rate=5.259375395773825E-4]:2.185116886145E-1,75[&rate=5.259375395773825E-4]:6.488347329829E-1)[&rate=5.259375395773825E-4]:1.427870243543E-1,((80[&rate=5.259375395773825E-4]:3.825291673386E-2,81[&rate=5.259375395773825E-4]:3.825291673386E-2)[&rate=5.259375395773825E-4]:5.444731220501E-1,(((71[&rate=5.259375395773825E-4]:4.745466187147E-1,(((72[&rate=5.259375395773825E-4]:7.679735574079E-2,78[&rate=5.259375395773825E-4]:9.87151639601E-2)[&rate=5.259375395773825E-4]:2.328772357226E-1,79[&rate=5.259375395773825E-4]:3.315923996827E-1)[&rate=5.259375395773825E-4]:9.507205964403E-2,82[&rate=5.259375395773825E-4]:4.348836374088E-1)[&rate=5.259375395773825E-4]:7.527941966191E-2)[&rate=5.259375395773825E-4]:3.60892577225E-2,77[&rate=5.259375395773825E-4]:5.736495750673E-1)[&rate=5.259375395773825E-4]:4.862806111586E-2,73[&rate=5.259375395773825E-4]:6.277570882379E-1)[&rate=5.259375395773825E-4]:4.284019039221E-3)[&rate=5.259375395773825E-4]:1.595806500601E-1)[&rate=5.259375395773825E-4]:5.318616231653E-1)[&rate=5.259375395773825E-4]:2.163926430644E-2,53[&rate=5.259375395773825E-4]:5.986595861969E-1)[&rate=5.259375395773825E-4]:6.28754645502E-3,((((12[&rate=5.259375395773825E-4]:1.697113794696E-1,5[&rate=5.259375395773825E-4]:1.313552150862E-1)[&rate=5.259375395773825E-4]:3.918676545287E-1,29[&rate=5.259375395773825E-4]:6.684283490669E-1)[&rate=5.259375395773825E-4]:1.101366767396E-1,103[&rate=5.259375395773825E-4]:5.456883134777E-1)[&rate=5.259375395773825E-4]:1.668166791758E0,52[&rate=5.259375395773825E-4]:5.495613706746E-1)[&rate=5.259375395773825E-4]:6.35824832887E-2)[&rate=5.259375395773825E-4]:5.106549506669E-1)[&rate=5.259375395773825E-4]:4.260466005497E-1)[&rate=5.259375395773825E-4]:1.702434682946E-1,((38[&rate=5.259375395773825E-4]:8.749439973196E-1,(((146[&rate=5.259375395773825E-4]:7.974041525459E-1,((95[&rate=5.259375395773825E-4]:5.169697103867E-1,(100[&rate=5.259375395773825E-4]:2.579357057093E-1,94[&rate=5.259375395773825E-4]:2.579357057093E-1)[&rate=5.259375395773825E-4]:1.743345511254E-1)[&rate=5.259375395773825E-4]:2.164385279308E-1,(98[&rate=5.259375395773825E-4]:6.872941017801E-1,(96[&rate=5.259375395773825E-4]:5.859117558578E-1,99[&rate=5.259375395773825E-4]:6.214308815407E-1)[&rate=5.259375395773825E-4]:8.772114373667E-2)[&rate=5.259375395773825E-4]:3.518517478858E-2)[&rate=5.259375395773825E-4]:8.312159728859E-2)[&rate=5.259375395773825E-4]:1.130189809541E-2,((40[&rate=5.259375395773825E-4]:5.369605635398E-1,((((((18[&rate=5.259375395773825E-4]:8.03393580145E-1,(15[&rate=5.259375395773825E-4]:4.512604372738E-1,10[&rate=5.259375395773825E-4]:4.129042728903E-1)[&rate=5.259375395773825E-4]:3.439139647889E-1)[&rate=5.259375395773825E-4]:1.467136921061E-2,6[&rate=5.259375395773825E-4]:7.550512507255E-1)[&rate=5.259375395773825E-4]:1.807280120842E-1,(3[&rate=5.259375395773825E-4]:7.497337876831E-1,((((93[&rate=5.259375395773825E-4]:1.972815102901E-2,84[&rate=5.259375395773825E-4]:6.029520891996E-3)[&rate=5.259375395773825E-4]:1.344080536942E-1,(85[&rate=5.259375395773825E-4]:7.608911853146E-2,(86[&rate=5.259375395773825E-4]:7.389459915214E-2,83[&rate=5.259375395773825E-4]:7.389459915214E-2)[&rate=5.259375395773825E-4]:2.194519379321E-3)[&rate=5.259375395773825E-4]:6.434845605475E-2)[&rate=5.259375395773825E-4]:4.06498797475E-2,(87[&rate=5.259375395773825E-4]:1.572114156482E-1,(92[&rate=5.259375395773825E-4]:1.404410116594E-1,(90[&rate=5.259375395773825E-4]:3.128671738166E-2,91[&rate=5.259375395773825E-4]:3.128671738166E-2)[&rate=5.259375395773825E-4]:1.091542942778E-1)[&rate=5.259375395773825E-4]:3.046903412579E-2)[&rate=5.259375395773825E-4]:2.38760386855E-2)[&rate=5.259375395773825E-4]:5.611843228812E-2,(88[&rate=5.259375395773825E-4]:8.454252481756E-2,89[&rate=5.259375395773825E-4]:9.824115495458E-2)[&rate=5.259375395773825E-4]:1.526633618043E-1)[&rate=5.259375395773825E-4]:1.052253928458E0)[&rate=5.259375395773825E-4]:1.339906806061E-1)[&rate=5.259375395773825E-4]:7.076668316728E-1,((((11[&rate=5.259375395773825E-4]:3.367233255675E-1,140[&rate=5.259375395773825E-4]:3.175452433758E-1)[&rate=5.259375395773825E-4]:2.529125323698E-1,((25[&rate=5.259375395773825E-4]:4.321373341701E-1,20[&rate=5.259375395773825E-4]:4.129592519784E-1)[&rate=5.259375395773825E-4]:2.061340888739E-1,23[&rate=5.259375395773825E-4]:6.273125189343E-1)[&rate=5.259375395773825E-4]:4.725484585224E-2)[&rate=5.259375395773825E-4]:7.554390947784E-1,(102[&rate=5.259375395773825E-4]:2.405926577858E-1,((1[&rate=5.259375395773825E-4]:6.744836318275E-2,(28[&rate=5.259375395773825E-4]:6.861600776726E-1,21[&rate=5.259375395773825E-4]:6.615025434261E-1)[&rate=5.259375395773825E-4]:1.675896553731E-1)[&rate=5.259375395773825E-4]:7.364069937356E-2,24[&rate=5.259375395773825E-4]:9.219109803645E-1)[&rate=5.259375395773825E-4]:4.803255130376E-1)[&rate=5.259375395773825E-4]:3.872887027248E-2)[&rate=5.259375395773825E-4]:1.247490672268E-1,((((144[&rate=5.259375395773825E-4]:8.744353494282E-2,145[&rate=5.259375395773825E-4]:9.292298699776E-2)[&rate=5.259375395773825E-4]:2.493678298499E-3,141[&rate=5.259375395773825E-4]:9.267693926867E-2)[&rate=5.259375395773825E-4]:2.271822196614E-2,142[&rate=5.259375395773825E-4]:1.181348872624E-1)[&rate=5.259375395773825E-4]:1.349891439172E0,((((9[&rate=5.259375395773825E-4]:3.373087458953E-1,(30[&rate=5.259375395773825E-4]:4.064686077576E-1,4[&rate=5.259375395773825E-4]:2.338658680316E-1)[&rate=5.259375395773825E-4]:5.412780937057E-2)[&rate=5.259375395773825E-4]:3.754711448063E-1,(((113[&rate=5.259375395773825E-4]:3.329524482021E-1,105[&rate=5.259375395773825E-4]:3.055551879283E-1)[&rate=5.259375395773825E-4]:1.531686416579E-1,110[&rate=5.259375395773825E-4]:4.806416378053E-1)[&rate=5.259375395773825E-4]:7.57794745006E-2,117[&rate=5.259375395773825E-4]:5.646402903882E-1)[&rate=5.259375395773825E-4]:1.590985044231E-1)[&rate=5.259375395773825E-4]:6.370430312277E-2,(14[&rate=5.259375395773825E-4]:3.28820556198E-1,17[&rate=5.259375395773825E-4]:3.671767205817E-1)[&rate=5.259375395773825E-4]:4.558828157085E-1)[&rate=5.259375395773825E-4]:4.242645854637E-1,((116[&rate=5.259375395773825E-4]:6.717331381521E-1,(((106[&rate=5.259375395773825E-4]:7.312163834459E-2,139[&rate=5.259375395773825E-4]:2.649024602623E-1)[&rate=5.259375395773825E-4]:1.902912582168E-1,111[&rate=5.259375395773825E-4]:2.798512527257E-1)[&rate=5.259375395773825E-4]:3.907104341071E-1,(148[&rate=5.259375395773825E-4]:3.321990628336E-1,143[&rate=5.259375395773825E-4]:3.294593368062E-1)[&rate=5.259375395773825E-4]:3.000064596159E-1)[&rate=5.259375395773825E-4]:7.788378008642E-2)[&rate=5.259375395773825E-4]:1.305262769361E-1,(115[&rate=5.259375395773825E-4]:6.625533792386E-1,(((109[&rate=5.259375395773825E-4]:3.486457647529E-1,(107[&rate=5.259375395773825E-4]:2.94723000598E-1,(112[&rate=5.259375395773825E-4]:2.410454953847E-1,(114[&rate=5.259375395773825E-4]:2.644016589428E-2,104[&rate=5.259375395773825E-4]:8.671413849706E-2)[&rate=5.259375395773825E-4]:1.324135486685E-1)[&rate=5.259375395773825E-4]:7.559531343238E-2)[&rate=5.259375395773825E-4]:3.47446819632E-2)[&rate=5.259375395773825E-4]:1.906021261578E-1,108[&rate=5.259375395773825E-4]:5.173300826916E-1)[&rate=5.259375395773825E-4]:1.761260471759E-1,(19[&rate=5.259375395773825E-4]:4.066369149081E-1,13[&rate=5.259375395773825E-4]:3.682807505244E-1)[&rate=5.259375395773825E-4]:3.498329135894E-1)[&rate=5.259375395773825E-4]:2.663149594658E-2)[&rate=5.259375395773825E-4]:1.397060358496E-1)[&rate=5.259375395773825E-4]:3.245167614601E-1)[&rate=5.259375395773825E-4]:8.645562933798E-2)[&rate=5.259375395773825E-4]:1.826196113165E-1)[&rate=5.259375395773825E-4]:1.900604307043E-1)[&rate=5.259375395773825E-4]:6.237020817664E-1,101[&rate=5.259375395773825E-4]:1.212353655701E0)[&rate=5.259375395773825E-4]:2.941809307002E-1,(((31[&rate=5.259375395773825E-4]:8.603507900387E-1,((26[&rate=5.259375395773825E-4]:6.561780678677E-1,(7[&rate=5.259375395773825E-4]:2.70929571924E-1,8[&rate=5.259375395773825E-4]:2.70929571924E-1)[&rate=5.259375395773825E-4]:2.783991808752E-1)[&rate=5.259375395773825E-4]:1.143368570793E-1,(22[&rate=5.259375395773825E-4]:3.878057604638E-1,27[&rate=5.259375395773825E-4]:4.042441166282E-1)[&rate=5.259375395773825E-4]:3.717502603736E-1)[&rate=5.259375395773825E-4]:4.600024865324E-2)[&rate=5.259375395773825E-4]:1.5618603076E-1,2[&rate=5.259375395773825E-4]:7.891395605246E-1)[&rate=5.259375395773825E-4]:1.683889138274E0,147[&rate=5.259375395773825E-4]:5.736799451499E-1)[&rate=5.259375395773825E-4]:1.706753143761E-2)[&rate=5.259375395773825E-4]:3.590136132665E-3)[&rate=5.259375395773825E-4]:1.114976467079E-1,39[&rate=5.259375395773825E-4]:6.484582102478E-1)[&rate=5.259375395773825E-4]:4.002926115866E-2)[&rate=5.259375395773825E-4]:2.106607319221E-2,(16[&rate=5.259375395773825E-4]:2.627353230026E0,97[&rate=5.259375395773825E-4]:4.708220525428E-1)[&rate=5.259375395773825E-4]:1.676932406896E-1)[&rate=5.259375395773825E-4]:2.3369646365E-1)[&rate=5.259375395773825E-4]:3.717474908471E-1,(((121[&rate=5.259375395773825E-4]:2.156886723746E0,36[&rate=5.259375395773825E-4]:7.743466895161E-2)[&rate=5.259375395773825E-4]:2.361659381178E-1,(127[&rate=5.259375395773825E-4]:2.693732411369E0,35[&rate=5.259375395773825E-4]:1.266091236981E-1)[&rate=5.259375395773825E-4]:1.404161409055E-1)[&rate=5.259375395773825E-4]:2.595308856286E-1,((((((64[&rate=5.259375395773825E-4]:2.917190588979E-1,60[&rate=5.259375395773825E-4]:1.410341273912E-1)[&rate=5.259375395773825E-4]:2.074396905824E-2,65[&rate=5.259375395773825E-4]:1.617780964494E-1)[&rate=5.259375395773825E-4]:1.196635611601E-2,62[&rate=5.259375395773825E-4]:3.655252744832E-1)[&rate=5.259375395773825E-4]:3.73114402045E-1,(63[&rate=5.259375395773825E-4]:2.415221152894E-2,61[&rate=5.259375395773825E-4]:6.524810193998E-2)[&rate=5.259375395773825E-4]:6.733915745882E-1)[&rate=5.259375395773825E-4]:1.148279080449E0,((69[&rate=5.259375395773825E-4]:6.778751205326E-1,(118[&rate=5.259375395773825E-4]:6.250907899177E-1,(132[&rate=5.259375395773825E-4]:2.654755318407E-1,((130[&rate=5.259375395773825E-4]:3.909291023216E-2,131[&rate=5.259375395773825E-4]:4.183263625951E-2)[&rate=5.259375395773825E-4]:1.982374763735E-1,129[&rate=5.259375395773825E-4]:2.373303866057E-1)[&rate=5.259375395773825E-4]:2.540541920772E-2)[&rate=5.259375395773825E-4]:2.253686827344E-1)[&rate=5.259375395773825E-4]:4.182542650525E-2)[&rate=5.259375395773825E-4]:8.485109132806E-1,128[&rate=5.259375395773825E-4]:1.375701102306E0)[&rate=5.259375395773825E-4]:3.714916272735E-1)[&rate=5.259375395773825E-4]:5.335533628123E-2,(((49[&rate=5.259375395773825E-4]:4.398207604493E-1,50[&rate=5.259375395773825E-4]:4.398207604493E-1)[&rate=5.259375395773825E-4]:1.131127685701E-1,(((44[&rate=5.259375395773825E-4]:6.264303994489E-2,47[&rate=5.259375395773825E-4]:6.810752081914E-2)[&rate=5.259375395773825E-4]:4.219514744589E-1,(46[&rate=5.259375395773825E-4]:3.986446217801E-1,(43[&rate=5.259375395773825E-4]:3.966182380157E-1,(42[&rate=5.259375395773825E-4]:2.187594479242E-1,(41[&rate=5.259375395773825E-4]:1.963367149735E-1,48[&rate=5.259375395773825E-4]:2.40052561968E-1)[&rate=5.259375395773825E-4]:1.695825207646E-2)[&rate=5.259375395773825E-4]:1.286784622227E-1)[&rate=5.259375395773825E-4]:2.026383764409E-3)[&rate=5.259375395773825E-4]:9.141437349795E-2)[&rate=5.259375395773825E-4]:1.949669598072E-2,51[&rate=5.259375395773825E-4]:4.822332868873E-1)[&rate=5.259375395773825E-4]:7.616472300633E-2)[&rate=5.259375395773825E-4]:8.604533518812E-2,45[&rate=5.259375395773825E-4]:6.635690281418E-1)[&rate=5.259375395773825E-4]:3.635828254278E-1)[&rate=5.259375395773825E-4]:2.54775207659E-1)[&rate=5.259375395773825E-4]:1.177698914189E-1)[&rate=5.259375395773825E-4]:1.427962924116E-1)[&rate=5.259375395773825E-4]:2.666836695704E-2)[&rate=5.259375395773825E-4]:4.952040288544E-2,34[&rate=5.259375395773825E-4]:2.974052751892E-4)[&rate=5.259375395773825E-4]:2.315709185541E-2,32[&rate=5.259375395773825E-4]:1.536688911508E-3)[&rate=5.259375395773825E-4]:8.073865114145E-3,33[&rate=5.259375395773825E-4]:1.509000608037E-2);
tree STATE_22410000 [&joint=-20945.9923441277,lnP=-20945.9923441277] = [&R] ((((((((57[&rate=6.135118256917013E-4]:3.116608289416E-1,(54[&rate=6.135118256917013E-4]:2.386783396226E-1,(((59[&rate=6.135118256917013E-4]:2.655518563867E-1,(55[&rate=6.135118256917013E-4]:1.892320412452E-1,56[&rate=6.135118256917013E-4]:1.892320412452E-1)[&rate=6.135118256917013E-4]:6.812309382981E-2)[&rate=6.135118256917013E-4]:1.012153503048E-2,58[&rate=6.135118256917013E-4]:2.947990744772E-1)[&rate=6.135118256917013E-4]:7.412108652622E-4,37[&rate=6.135118256917013E-4]:3.146659684026E-1)[&rate=6.135118256917013E-4]:5.151034604043E-4)[&rate=6.135118256917013E-4]:3.199888276171E-2)[&rate=6.135118256917013E-4]:2.732370012132E-1,68[&rate=6.135118256917013E-4]:5.329852618488E-1)[&rate=6.135118256917013E-4]:2.734257255985E-1,(125[&rate=6.135118256917013E-4]:9.210564631619E-1,((53[&rate=6.135118256917013E-4]:5.387615010834E-1,((((74[&rate=6.135118256917013E-4]:4.082956199427E-1,76[&rate=6.135118256917013E-4]:4.082956199427E-1)[&rate=6.135118256917013E-4]:1.545587202863E-1,70[&rate=6.135118256917013E-4]:5.244981758455E-1)[&rate=6.135118256917013E-4]:4.356575924674E-2,75[&rate=6.135118256917013E-4]:6.064200994757E-1)[&rate=6.135118256917013E-4]:1.699204556828E-1,((77[&rate=6.135118256917013E-4]:3.354793905988E-1,73[&rate=6.135118256917013E-4]:3.409588426535E-1)[&rate=6.135118256917013E-4]:1.571084815586E-1,((71[&rate=6.135118256917013E-4]:3.232959798484E-1,((72[&rate=6.135118256917013E-4]:1.862637773771E-1,78[&rate=6.135118256917013E-4]:2.081815855964E-1)[&rate=6.135118256917013E-4]:1.301728641082E-1,(82[&rate=6.135118256917013E-4]:2.967333032113E-1,79[&rate=6.135118256917013E-4]:2.885141251292E-1)[&rate=6.135118256917013E-4]:4.984032457547E-2)[&rate=6.135118256917013E-4]:1.233879041775E-2)[&rate=6.135118256917013E-4]:9.053853234538E-2,(80[&rate=6.135118256917013E-4]:1.103414570773E-1,81[&rate=6.135118256917013E-4]:1.103414570773E-1)[&rate=6.135118256917013E-4]:3.226711373082E-1)[&rate=6.135118256917013E-4]:1.573966133347E-2)[&rate=6.135118256917013E-4]:2.782732309463E-1)[&rate=6.135118256917013E-4]:5.088840045371E-1)[&rate=6.135118256917013E-4]:2.038403215919E-1,((52[&rate=6.135118256917013E-4]:3.436709831268E-1,(((12[&rate=6.135118256917013E-4]:2.405101286201E-1,5[&rate=6.135118256917013E-4]:2.021539642366E-1)[&rate=6.135118256917013E-4]:1.370765423461E-1,29[&rate=6.135118256917013E-4]:4.844359860347E-1)[&rate=6.135118256917013E-4]:1.275637034096E-1,103[&rate=6.135118256917013E-4]:3.791229771155E-1)[&rate=6.135118256917013E-4]:1.628841740572E0)[&rate=6.135118256917013E-4]:2.902142372286E-1,(134[&rate=6.135118256917013E-4]:7.153519580239E-1,(133[&rate=6.135118256917013E-4]:5.610000296322E-1,137[&rate=6.135118256917013E-4]:6.020959200432E-1)[&rate=6.135118256917013E-4]:1.844889146929E-1)[&rate=6.135118256917013E-4]:6.622790516872E-1)[&rate=6.135118256917013E-4]:1.169133236312E-1)[&rate=6.135118256917013E-4]:3.888371541478E-1)[&rate=6.135118256917013E-4]:5.202119095213E-2)[&rate=6.135118256917013E-4]:2.936377341683E-1,((38[&rate=6.135118256917013E-4]:7.273299179103E-1,(((95[&rate=6.135118256917013E-4]:4.98484304457E-1,(100[&rate=6.135118256917013E-4]:3.471354035797E-1,94[&rate=6.135118256917013E-4]:3.471354035797E-1)[&rate=6.135118256917013E-4]:6.66494473252E-2)[&rate=6.135118256917013E-4]:9.794762059831E-2,(98[&rate=6.135118256917013E-4]:5.602261461524E-1,(96[&rate=6.135118256917013E-4]:4.147978097041E-1,99[&rate=6.135118256917013E-4]:4.50316935387E-1)[&rate=6.135118256917013E-4]:1.317671342626E-1)[&rate=6.135118256917013E-4]:2.527681715418E-2)[&rate=6.135118256917013E-4]:1.422604361409E-1,((16[&rate=6.135118256917013E-4]:2.556789375296E0,((147[&rate=6.135118256917013E-4]:4.288435275716E-1,((146[&rate=6.135118256917013E-4]:4.098008064299E-1,97[&rate=6.135118256917013E-4]:2.185439758288E-1)[&rate=6.135118256917013E-4]:6.43399620402E-2,40[&rate=6.135118256917013E-4]:3.539221892352E-1)[&rate=6.135118256917013E-4]:1.75442891561E-2)[&rate=6.135118256917013E-4]:6.69007477911E-2,(((((((6[&rate=6.135118256917013E-4]:5.23730781555E-1,(15[&rate=6.135118256917013E-4]:4.948242558945E-1,10[&rate=6.135118256917013E-4]:4.564680915111E-1)[&rate=6.135118256917013E-4]:8.370104620827E-2)[&rate=6.135118256917013E-4]:1.711748611792E-2,18[&rate=6.135118256917013E-4]:6.03861966303E-1)[&rate=6.135118256917013E-4]:2.730056806281E-1,3[&rate=6.135118256917013E-4]:7.617991537805E-1)[&rate=6.135118256917013E-4]:6.307471372477E-2,((87[&rate=6.135118256917013E-4]:2.977909702025E-1,(88[&rate=6.135118256917013E-4]:6.008790702911E-2,89[&rate=6.135118256917013E-4]:7.378653716612E-2)[&rate=6.135118256917013E-4]:2.377030631734E-1)[&rate=6.135118256917013E-4]:2.055190878325E-2,((92[&rate=6.135118256917013E-4]:1.251956688174E-1,(90[&rate=6.135118256917013E-4]:2.890912887713E-2,91[&rate=6.135118256917013E-4]:2.890912887713E-2)[&rate=6.135118256917013E-4]:9.628653994032E-2)[&rate=6.135118256917013E-4]:1.030143688748E-1,((86[&rate=6.135118256917013E-4]:1.042762256987E-1,85[&rate=6.135118256917013E-4]:1.042762256987E-1)[&rate=6.135118256917013E-4]:7.811282915072E-3,((84[&rate=6.135118256917013E-4]:2.300300535232E-2,93[&rate=6.135118256917013E-4]:3.670163548933E-2)[&rate=6.135118256917013E-4]:6.444248484695E-2,83[&rate=6.135118256917013E-4]:8.744549019926E-2)[&rate=6.135118256917013E-4]:2.46420184145E-2)[&rate=6.135118256917013E-4]:1.024238989415E-1)[&rate=6.135118256917013E-4]:1.038314714305E-1)[&rate=6.135118256917013E-4]:1.046257015917E0)[&rate=6.135118256917013E-4]:4.177983045148E-1,((((((((117[&rate=6.135118256917013E-4]:4.621781063195E-1,9[&rate=6.135118256917013E-4]:4.512192022098E-1)[&rate=6.135118256917013E-4]:6.561669943462E-2,(30[&rate=6.135118256917013E-4]:3.233798026874E-1,4[&rate=6.135118256917013E-4]:1.507770629614E-1)[&rate=6.135118256917013E-4]:3.1674377019E-1)[&rate=6.135118256917013E-4]:5.859546454191E-2,113[&rate=6.135118256917013E-4]:5.836505442684E-1)[&rate=6.135118256917013E-4]:3.109537546918E-3,(14[&rate=6.135118256917013E-4]:5.085801426394E-1,17[&rate=6.135118256917013E-4]:5.469363070231E-1)[&rate=6.135118256917013E-4]:7.817993917589E-2)[&rate=6.135118256917013E-4]:1.327962721131E-1,(105[&rate=6.135118256917013E-4]:3.105832324076E-1,110[&rate=6.135118256917013E-4]:3.325010406267E-1)[&rate=6.135118256917013E-4]:3.81575861247E-1)[&rate=6.135118256917013E-4]:2.926381944071E-1,(((((109[&rate=6.135118256917013E-4]:5.353189745992E-1,107[&rate=6.135118256917013E-4]:5.161408924074E-1)[&rate=6.135118256917013E-4]:1.881832542018E-2,(112[&rate=6.135118256917013E-4]:4.825218598711E-1,(114[&rate=6.135118256917013E-4]:6.027661870681E-2,104[&rate=6.135118256917013E-4]:1.205505913096E-1)[&rate=6.135118256917013E-4]:3.400534603424E-1)[&rate=6.135118256917013E-4]:7.435516617564E-2)[&rate=6.135118256917013E-4]:5.43737054875E-2,108[&rate=6.135118256917013E-4]:5.865931972878E-1)[&rate=6.135118256917013E-4]:1.695249983632E-1,(115[&rate=6.135118256917013E-4]:3.779561958491E-1,(19[&rate=6.135118256917013E-4]:3.646369325972E-1,13[&rate=6.135118256917013E-4]:3.262807682135E-1)[&rate=6.135118256917013E-4]:1.338672084575E-1)[&rate=6.135118256917013E-4]:3.206277532264E-1)[&rate=6.135118256917013E-4]:5.902710726485E-2,((((111[&rate=6.135118256917013E-4]:2.001112790304E-1,139[&rate=6.135118256917013E-4]:3.754537447837E-1)[&rate=6.135118256917013E-4]:5.257613845051E-2,106[&rate=6.135118256917013E-4]:2.362490613165E-1)[&rate=6.135118256917013E-4]:2.679498885403E-1,116[&rate=6.135118256917013E-4]:4.43924977254E-1)[&rate=6.135118256917013E-4]:4.23547166761E-2,(148[&rate=6.135118256917013E-4]:2.210028237247E-1,143[&rate=6.135118256917013E-4]:2.182630976974E-1)[&rate=6.135118256917013E-4]:3.036330345891E-1)[&rate=6.135118256917013E-4]:2.713313624103E-1)[&rate=6.135118256917013E-4]:1.723917111732E-1)[&rate=6.135118256917013E-4]:9.688988142603E-2,(((145[&rate=6.135118256917013E-4]:9.450592146308E-3,141[&rate=6.135118256917013E-4]:6.710866118723E-3)[&rate=6.135118256917013E-4]:9.866902499248E-2,144[&rate=6.135118256917013E-4]:1.026401650838E-1)[&rate=6.135118256917013E-4]:1.595801667222E-1,142[&rate=6.135118256917013E-4]:2.67699783861E-1)[&rate=6.135118256917013E-4]:1.013987385627E0)[&rate=6.135118256917013E-4]:1.417528713386E-1,((102[&rate=6.135118256917013E-4]:4.32441459712E-2,((1[&rate=6.135118256917013E-4]:1.277403899621E-1,(28[&rate=6.135118256917013E-4]:7.193498221993E-1,21[&rate=6.135118256917013E-4]:6.946922879528E-1)[&rate=6.135118256917013E-4]:1.946919376258E-1)[&rate=6.135118256917013E-4]:9.693274439691E-2,24[&rate=6.135118256917013E-4]:1.005495052167E0)[&rate=6.135118256917013E-4]:1.993929294203E-1)[&rate=6.135118256917013E-4]:3.517240353005E-3,((11[&rate=6.135118256917013E-4]:5.927336608307E-1,140[&rate=6.135118256917013E-4]:5.73555578639E-1)[&rate=6.135118256917013E-4]:2.109990707035E-1,((25[&rate=6.135118256917013E-4]:3.169235344437E-1,20[&rate=6.135118256917013E-4]:2.97745452252E-1)[&rate=6.135118256917013E-4]:3.162248158056E-1,23[&rate=6.135118256917013E-4]:6.221894461396E-1)[&rate=6.135118256917013E-4]:2.664747922438E-1)[&rate=6.135118256917013E-4]:3.087820794475E-1)[&rate=6.135118256917013E-4]:1.301033120363E-1)[&rate=6.135118256917013E-4]:6.854719968698E-2)[&rate=6.135118256917013E-4]:5.312004801162E-1,101[&rate=6.135118256917013E-4]:7.711329261088E-1)[&rate=6.135118256917013E-4]:2.767394885255E-1,(2[&rate=6.135118256917013E-4]:5.105210377279E-1,((22[&rate=6.135118256917013E-4]:2.542039165533E-1,27[&rate=6.135118256917013E-4]:2.706422727177E-1)[&rate=6.135118256917013E-4]:3.403267503371E-1,((26[&rate=6.135118256917013E-4]:3.180917576154E-1,(7[&rate=6.135118256917013E-4]:1.221478330674E-1,8[&rate=6.135118256917013E-4]:1.221478330674E-1)[&rate=6.135118256917013E-4]:8.909460947949E-2)[&rate=6.135118256917013E-4]:2.730486942631E-1,31[&rate=6.135118256917013E-4]:6.349760683169E-1)[&rate=6.135118256917013E-4]:1.434911912166E-2)[&rate=6.135118256917013E-4]:8.859311056345E-2)[&rate=6.135118256917013E-4]:1.520913020742E0)[&rate=6.135118256917013E-4]:3.636589705419E-1)[&rate=6.135118256917013E-4]:3.292922299628E-2)[&rate=6.135118256917013E-4]:3.780114015221E-2,39[&rate=6.135118256917013E-4]:5.090975893308E-1)[&rate=6.135118256917013E-4]:9.025050957034E-2)[&rate=6.135118256917013E-4]:1.962878299382E-1)[&rate=6.135118256917013E-4]:1.745001000858E-1,(((((((129[&rate=6.135118256917013E-4]:1.207951310632E-1,132[&rate=6.135118256917013E-4]:1.235348570906E-1)[&rate=6.135118256917013E-4]:4.012967166186E-2,(130[&rate=6.135118256917013E-4]:7.514411194829E-2,131[&rate=6.135118256917013E-4]:7.788383797564E-2)[&rate=6.135118256917013E-4]:8.578069077681E-2)[&rate=6.135118256917013E-4]:7.400130306759E-1,(69[&rate=6.135118256917013E-4]:8.271245840958E-1,118[&rate=6.135118256917013E-4]:8.161656799862E-1)[&rate=6.135118256917013E-4]:2.217584547847E-1)[&rate=6.135118256917013E-4]:4.134799283173E-1,((((65[&rate=6.135118256917013E-4]:6.646600732427E-2,(60[&rate=6.135118256917013E-4]:4.609545465912E-2,64[&rate=6.135118256917013E-4]:1.967803861658E-1)[&rate=6.135118256917013E-4]:2.037055266515E-2)[&rate=6.135118256917013E-4]:1.198779069408E-1,62[&rate=6.135118256917013E-4]:3.781247361828E-1)[&rate=6.135118256917013E-4]:1.864757188591E-1,(63[&rate=6.135118256917013E-4]:3.291745027078E-1,61[&rate=6.135118256917013E-4]:3.702703931188E-1)[&rate=6.135118256917013E-4]:1.943300619231E-1)[&rate=6.135118256917013E-4]:8.795786207142E-1,128[&rate=6.135118256917013E-4]:1.304453048359E0)[&rate=6.135118256917013E-4]:7.224987332034E-3)[&rate=6.135118256917013E-4]:2.745160439425E-1,(((51[&rate=6.135118256917013E-4]:5.048097365695E-1,47[&rate=6.135118256917013E-4]:5.32132140941E-1)[&rate=6.135118256917013E-4]:7.278270419178E-2,((49[&rate=6.135118256917013E-4]:2.190859877506E-1,50[&rate=6.135118256917013E-4]:2.190859877506E-1)[&rate=6.135118256917013E-4]:3.508097995357E-1,(((41[&rate=6.135118256917013E-4]:2.796913205411E-1,(48[&rate=6.135118256917013E-4]:1.386649479803E-1,42[&rate=6.135118256917013E-4]:1.0041358186E-1)[&rate=6.135118256917013E-4]:1.847422195553E-1)[&rate=6.135118256917013E-4]:1.935821449839E-1,(46[&rate=6.135118256917013E-4]:3.450527153929E-1,43[&rate=6.135118256917013E-4]:3.450527153929E-1)[&rate=6.135118256917013E-4]:1.82865558875E-1)[&rate=6.135118256917013E-4]:4.712162397659E-2,44[&rate=6.135118256917013E-4]:5.695754173703E-1)[&rate=6.135118256917013E-4]:2.764277428752E-2)[&rate=6.135118256917013E-4]:2.232172600718E-3)[&rate=6.135118256917013E-4]:7.91043568028E-2,45[&rate=6.135118256917013E-4]:6.758224806242E-1)[&rate=6.135118256917013E-4]:1.369753867179E-1)[&rate=6.135118256917013E-4]:7.594244356838E-2,(35[&rate=6.135118256917013E-4]:4.123407928597E-2,121[&rate=6.135118256917013E-4]:2.167261476546E0)[&rate=6.135118256917013E-4]:9.213532062813E-2)[&rate=6.135118256917013E-4]:5.053583385224E-2,(36[&rate=6.135118256917013E-4]:2.302343496968E-1,127[&rate=6.135118256917013E-4]:2.750782294902E0)[&rate=6.135118256917013E-4]:2.462265353387E-4)[&rate=6.135118256917013E-4]:1.155593377143E-1)[&rate=6.135118256917013E-4]:2.528635123626E-1)[&rate=6.135118256917013E-4]:1.432879302823E-1,((67[&rate=6.135118256917013E-4]:1.844239968429E-1,((124[&rate=6.135118256917013E-4]:1.949176292156E-1,122[&rate=6.135118256917013E-4]:1.976498696528E-1)[&rate=6.135118256917013E-4]:8.628331700617E-2,123[&rate=6.135118256917013E-4]:2.839331866589E-1)[&rate=6.135118256917013E-4]:4.017633605246E-1)[&rate=6.135118256917013E-4]:1.832836324057E-1,(66[&rate=6.135118256917013E-4]:1.355932326926E-1,(126[&rate=6.135118256917013E-4]:9.836949669562E-1,(120[&rate=6.135118256917013E-4]:1.061728010093E0,((135[&rate=6.135118256917013E-4]:3.834976390666E-1,(138[&rate=6.135118256917013E-4]:1.854086551285E-1,136[&rate=6.135118256917013E-4]:5.390180581326E-2)[&rate=6.135118256917013E-4]:3.980889839382E-1)[&rate=6.135118256917013E-4]:2.825666595906E-1,119[&rate=6.135118256917013E-4]:1.014009504137E0)[&rate=6.135118256917013E-4]:1.436089169153E-1)[&rate=6.135118256917013E-4]:6.11779068548E-1)[&rate=6.135118256917013E-4]:3.990724554214E-1)[&rate=6.135118256917013E-4]:2.32114396556E-1)[&rate=6.135118256917013E-4]:3.27908384877E-1)[&rate=6.135118256917013E-4]:2.067926472545E-1,32[&rate=6.135118256917013E-4]:1.747715453092E-2)[&rate=6.135118256917013E-4]:7.336746132206E-3,34[&rate=6.135118256917013E-4]:4.673170888221E-2)[&rate=6.135118256917013E-4]:1.048466348305E-1,33[&rate=6.135118256917013E-4]:1.351399875483E-1);
tree STATE_22420000 [&joint=-20966.987251783125,lnP=-20966.987251783125] = [&R] (((34[&rate=5.557216657301868E-4]:8.360940939934E-2,(32[&rate=5.557216657301868E-4]:4.073875417014E-2,(((38[&rate=5.557216657301868E-4]:8.998265981181E-1,(((97[&rate=5.557216657301868E-4]:4.893439394099E-1,((95[&rate=5.557216657301868E-4]:4.920926958969E-1,(100[&rate=5.557216657301868E-4]:1.176239365838E-1,94[&rate=5.557216657301868E-4]:1.176239365838E-1)[&rate=5.557216657301868E-4]:2.89769305761E-1)[&rate=5.557216657301868E-4]:1.23593538638E-1,((96[&rate=5.557216657301868E-4]:3.717865249554E-1,99[&rate=5.557216657301868E-4]:4.073056506383E-1)[&rate=5.557216657301868E-4]:1.977809826749E-1,98[&rate=5.557216657301868E-4]:5.832287098159E-1)[&rate=5.557216657301868E-4]:2.152856297019E-2)[&rate=5.557216657301868E-4]:8.404021853621E-2)[&rate=5.557216657301868E-4]:2.648729314472E-2,(((2[&rate=5.557216657301868E-4]:4.781934121872E-1,(31[&rate=5.557216657301868E-4]:6.718728939117E-1,((22[&rate=5.557216657301868E-4]:3.877113296223E-1,27[&rate=5.557216657301868E-4]:4.041496857867E-1)[&rate=5.557216657301868E-4]:2.283553745376E-1,(26[&rate=5.557216657301868E-4]:5.590250450846E-1,(7[&rate=5.557216657301868E-4]:2.085898379633E-1,8[&rate=5.557216657301868E-4]:2.085898379633E-1)[&rate=5.557216657301868E-4]:2.435858920528E-1)[&rate=5.557216657301868E-4]:6.800056318491E-2)[&rate=5.557216657301868E-4]:1.011669203752E-3)[&rate=5.557216657301868E-4]:3.371777854964E-2)[&rate=5.557216657301868E-4]:2.008099642764E0,((16[&rate=5.557216657301868E-4]:2.436367403209E0,146[&rate=5.557216657301868E-4]:4.710930563265E-1)[&rate=5.557216657301868E-4]:1.686796618184E-1,((((((92[&rate=5.557216657301868E-4]:8.115931487192E-2,(90[&rate=5.557216657301868E-4]:1.010869464149E-2,91[&rate=5.557216657301868E-4]:1.010869464149E-2)[&rate=5.557216657301868E-4]:7.105062023044E-2)[&rate=5.557216657301868E-4]:1.992773955836E-1,(87[&rate=5.557216657301868E-4]:2.656267394787E-1,((86[&rate=5.557216657301868E-4]:3.889729423156E-2,(93[&rate=5.557216657301868E-4]:1.948159097339E-2,84[&rate=5.557216657301868E-4]:5.782960836371E-3)[&rate=5.557216657301868E-4]:3.311433339519E-2)[&rate=5.557216657301868E-4]:8.963840462811E-2,(83[&rate=5.557216657301868E-4]:4.451743198559E-2,85[&rate=5.557216657301868E-4]:4.451743198559E-2)[&rate=5.557216657301868E-4]:8.401826687407E-2)[&rate=5.557216657301868E-4]:1.37091040619E-1)[&rate=5.557216657301868E-4]:1.111340839799E-3)[&rate=5.557216657301868E-4]:4.283325720676E-2,(88[&rate=5.557216657301868E-4]:2.076094041082E-2,89[&rate=5.557216657301868E-4]:3.445957054784E-2)[&rate=5.557216657301868E-4]:2.888103971144E-1)[&rate=5.557216657301868E-4]:7.84957378078E-1,(((18[&rate=5.557216657301868E-4]:2.214737752211E-1,3[&rate=5.557216657301868E-4]:1.064052820705E-1)[&rate=5.557216657301868E-4]:3.707191150263E-1,(15[&rate=5.557216657301868E-4]:4.235500475961E-1,10[&rate=5.557216657301868E-4]:3.851938832126E-1)[&rate=5.557216657301868E-4]:1.604236645691E-1)[&rate=5.557216657301868E-4]:9.302722207844E-3,6[&rate=5.557216657301868E-4]:5.384819138252E-1)[&rate=5.557216657301868E-4]:6.83755689014E-2)[&rate=5.557216657301868E-4]:1.040997842235E0,((((((14[&rate=5.557216657301868E-4]:3.063464864766E-1,17[&rate=5.557216657301868E-4]:3.447026508603E-1)[&rate=5.557216657301868E-4]:1.947480807936E-1,(((117[&rate=5.557216657301868E-4]:3.145413525897E-1,(30[&rate=5.557216657301868E-4]:2.727166675047E-1,4[&rate=5.557216657301868E-4]:1.001139277787E-1)[&rate=5.557216657301868E-4]:1.541534522083E-1)[&rate=5.557216657301868E-4]:3.681665885366E-2,9[&rate=5.557216657301868E-4]:3.403991073337E-1)[&rate=5.557216657301868E-4]:1.211476063143E-1,113[&rate=5.557216657301868E-4]:4.6976589173E-1)[&rate=5.557216657301868E-4]:3.132867554023E-2)[&rate=5.557216657301868E-4]:2.589913410434E-1,(105[&rate=5.557216657301868E-4]:3.312689410688E-1,110[&rate=5.557216657301868E-4]:3.531867492879E-1)[&rate=5.557216657301868E-4]:4.014197069711E-1)[&rate=5.557216657301868E-4]:2.113930052291E-1,((((19[&rate=5.557216657301868E-4]:3.838194349851E-1,13[&rate=5.557216657301868E-4]:3.454632706014E-1)[&rate=5.557216657301868E-4]:2.600376449591E-1,(((112[&rate=5.557216657301868E-4]:3.24710629263E-1,(114[&rate=5.557216657301868E-4]:4.853426219914E-3,104[&rate=5.557216657301868E-4]:6.512739882269E-2)[&rate=5.557216657301868E-4]:2.376654222212E-1)[&rate=5.557216657301868E-4]:2.902485700076E-2,109[&rate=5.557216657301868E-4]:3.509957602364E-1)[&rate=5.557216657301868E-4]:1.454942141464E-1,(108[&rate=5.557216657301868E-4]:2.359571865135E-1,107[&rate=5.557216657301868E-4]:2.386969125408E-1)[&rate=5.557216657301868E-4]:2.386149796502E-1)[&rate=5.557216657301868E-4]:1.062712151504E-1)[&rate=5.557216657301868E-4]:5.600469603235E-2,115[&rate=5.557216657301868E-4]:5.79313830771E-1)[&rate=5.557216657301868E-4]:8.907482608444E-2,((148[&rate=5.557216657301868E-4]:2.462075031671E-1,143[&rate=5.557216657301868E-4]:2.434677771398E-1)[&rate=5.557216657301868E-4]:3.196276260364E-1,(116[&rate=5.557216657301868E-4]:3.218179779268E-1,((139[&rate=5.557216657301868E-4]:3.474096854956E-1,111[&rate=5.557216657301868E-4]:1.720672197423E-1)[&rate=5.557216657301868E-4]:1.031650580662E-2,106[&rate=5.557216657301868E-4]:1.659453693845E-1)[&rate=5.557216657301868E-4]:2.161465811451E-1)[&rate=5.557216657301868E-4]:2.056609868931E-1)[&rate=5.557216657301868E-4]:1.409096920355E-1)[&rate=5.557216657301868E-4]:2.208984758655E-1)[&rate=5.557216657301868E-4]:2.434420566006E-1,(((141[&rate=5.557216657301868E-4]:4.580586285012E-1,144[&rate=5.557216657301868E-4]:4.553189024738E-1)[&rate=5.557216657301868E-4]:1.510858162415E-2,145[&rate=5.557216657301868E-4]:4.759069361529E-1)[&rate=5.557216657301868E-4]:2.452054513031E-1,142[&rate=5.557216657301868E-4]:7.21112387456E-1)[&rate=5.557216657301868E-4]:6.664113224136E-1)[&rate=5.557216657301868E-4]:6.793223990399E-2,((((11[&rate=5.557216657301868E-4]:3.292724218662E-1,140[&rate=5.557216657301868E-4]:3.100943396745E-1)[&rate=5.557216657301868E-4]:2.493286730484E-1,(23[&rate=5.557216657301868E-4]:4.58050673869E-1,(20[&rate=5.557216657301868E-4]:3.583684038769E-1,25[&rate=5.557216657301868E-4]:3.775464860687E-1)[&rate=5.557216657301868E-4]:9.146309190998E-2)[&rate=5.557216657301868E-4]:2.054819278949E-1)[&rate=5.557216657301868E-4]:6.273551215793E-1,102[&rate=5.557216657301868E-4]:1.402027918364E-1)[&rate=5.557216657301868E-4]:1.218109695132E-2,((1[&rate=5.557216657301868E-4]:4.16942437025E-2,(28[&rate=5.557216657301868E-4]:8.052402260065E-1,21[&rate=5.557216657301868E-4]:7.8058269176E-1)[&rate=5.557216657301868E-4]:2.275538755897E-2)[&rate=5.557216657301868E-4]:1.938344111071E-2,24[&rate=5.557216657301868E-4]:8.418996026214E-1)[&rate=5.557216657301868E-4]:4.721281217827E-1)[&rate=5.557216657301868E-4]:5.649671852E-2)[&rate=5.557216657301868E-4]:3.896596491602E-1)[&rate=5.557216657301868E-4]:4.364923860668E-1,101[&rate=5.557216657301868E-4]:1.02955319048E0)[&rate=5.557216657301868E-4]:4.631651074239E-1)[&rate=5.557216657301868E-4]:1.001311321165E-2)[&rate=5.557216657301868E-4]:5.424381873352E-2,(147[&rate=5.557216657301868E-4]:6.237556131311E-1,40[&rate=5.557216657301868E-4]:5.663785639508E-1)[&rate=5.557216657301868E-4]:1.743250690429E-2)[&rate=5.557216657301868E-4]:3.058413065665E-3)[&rate=5.557216657301868E-4]:1.635152848033E-1,39[&rate=5.557216657301868E-4]:7.503847687241E-1)[&rate=5.557216657301868E-4]:2.17747840323E-1)[&rate=5.557216657301868E-4]:3.149632563292E-1,(127[&rate=5.557216657301868E-4]:2.973364614565E0,(35[&rate=5.557216657301868E-4]:2.584768342153E-1,(36[&rate=5.557216657301868E-4]:2.848954417911E-1,(121[&rate=5.557216657301868E-4]:2.324053873924E0,(((((49[&rate=5.557216657301868E-4]:3.429893709282E-1,50[&rate=5.557216657301868E-4]:3.429893709282E-1)[&rate=5.557216657301868E-4]:2.546242524762E-1,((51[&rate=5.557216657301868E-4]:5.435338351897E-1,(47[&rate=5.557216657301868E-4]:1.848068883371E-1,44[&rate=5.557216657301868E-4]:1.793424074628E-1)[&rate=5.557216657301868E-4]:3.860493512241E-1)[&rate=5.557216657301868E-4]:1.607254765686E-2,((41[&rate=5.557216657301868E-4]:3.432854628703E-1,(48[&rate=5.557216657301868E-4]:3.319638285689E-1,42[&rate=5.557216657301868E-4]:2.937124624487E-1)[&rate=5.557216657301868E-4]:5.503748129589E-2)[&rate=5.557216657301868E-4]:1.556313368766E-1,(46[&rate=5.557216657301868E-4]:5.332043468884E-1,43[&rate=5.557216657301868E-4]:5.332043468884E-1)[&rate=5.557216657301868E-4]:2.035726160144E-2)[&rate=5.557216657301868E-4]:3.336717872817E-2)[&rate=5.557216657301868E-4]:4.347172143213E-2)[&rate=5.557216657301868E-4]:3.477594865667E-2,45[&rate=5.557216657301868E-4]:6.569797359955E-1)[&rate=5.557216657301868E-4]:6.691454864334E-2,(((69[&rate=5.557216657301868E-4]:7.255887144966E-1,118[&rate=5.557216657301868E-4]:7.146298103869E-1)[&rate=5.557216657301868E-4]:1.381001740324E-1,(131[&rate=5.557216657301868E-4]:5.05284496161E-1,(132[&rate=5.557216657301868E-4]:3.589242259454E-1,(129[&rate=5.557216657301868E-4]:2.552747246314E-1,130[&rate=5.557216657301868E-4]:2.552747246314E-1)[&rate=5.557216657301868E-4]:1.009097752866E-1)[&rate=5.557216657301868E-4]:1.463602702156E-1)[&rate=5.557216657301868E-4]:2.131989129157E-1)[&rate=5.557216657301868E-4]:6.092131097303E-1,128[&rate=5.557216657301868E-4]:1.322217066752E0)[&rate=5.557216657301868E-4]:1.750734301778E-1)[&rate=5.557216657301868E-4]:6.811912208099E-3,(((65[&rate=5.557216657301868E-4]:2.451022588828E-1,(62[&rate=5.557216657301868E-4]:3.966909165386E-1,60[&rate=5.557216657301868E-4]:2.049100946208E-1)[&rate=5.557216657301868E-4]:4.019216426197E-2)[&rate=5.557216657301868E-4]:1.915878038108E-3,64[&rate=5.557216657301868E-4]:3.977030684276E-1)[&rate=5.557216657301868E-4]:2.892630306338E-1,(63[&rate=5.557216657301868E-4]:1.284183778709E-1,61[&rate=5.557216657301868E-4]:1.695142682819E-1)[&rate=5.557216657301868E-4]:5.585477211905E-1)[&rate=5.557216657301868E-4]:9.157664470631E-1)[&rate=5.557216657301868E-4]:2.226911908134E-1)[&rate=5.557216657301868E-4]:4.029362266148E-2)[&rate=5.557216657301868E-4]:2.015673488989E-2)[&rate=5.557216657301868E-4]:1.477644926789E-1)[&rate=5.557216657301868E-4]:2.061830810377E-1)[&rate=5.557216657301868E-4]:1.705056670123E-1,((((57[&rate=5.557216657301868E-4]:5.397558699771E-1,(((37[&rate=5.557216657301868E-4]:2.279864754239E-1,54[&rate=5.557216657301868E-4]:1.514837431835E-1)[&rate=5.557216657301868E-4]:1.745171126425E-1,(55[&rate=5.557216657301868E-4]:2.944386605237E-1,56[&rate=5.557216657301868E-4]:2.944386605237E-1)[&rate=5.557216657301868E-4]:6.161684011085E-2)[&rate=5.557216657301868E-4]:4.740828871455E-2,58[&rate=5.557216657301868E-4]:4.307861937208E-1)[&rate=5.557216657301868E-4]:1.253631188792E-1)[&rate=5.557216657301868E-4]:9.281389216887E-2,59[&rate=5.557216657301868E-4]:6.298375217088E-1)[&rate=5.557216657301868E-4]:3.40031357006E-1,68[&rate=5.557216657301868E-4]:9.206885508459E-1)[&rate=5.557216657301868E-4]:1.936875596146E-1,(125[&rate=5.557216657301868E-4]:7.629281462227E-1,(((133[&rate=5.557216657301868E-4]:6.541968867577E-1,(134[&rate=5.557216657301868E-4]:5.726331593555E-1,137[&rate=5.557216657301868E-4]:6.438660360677E-1)[&rate=5.557216657301868E-4]:5.142674110104E-2)[&rate=5.557216657301868E-4]:7.335102000412E-1,(53[&rate=5.557216657301868E-4]:5.816480003968E-1,(52[&rate=5.557216657301868E-4]:2.794333905336E-1,(((12[&rate=5.557216657301868E-4]:1.969865970534E-1,5[&rate=5.557216657301868E-4]:1.5863043267E-1)[&rate=5.557216657301868E-4]:2.963509342622E-1,29[&rate=5.557216657301868E-4]:6.001868463841E-1)[&rate=5.557216657301868E-4]:3.263199353523E-1,103[&rate=5.557216657301868E-4]:6.936300694076E-1)[&rate=5.557216657301868E-4]:1.250097055687E0)[&rate=5.557216657301868E-4]:3.104113311746E-1)[&rate=5.557216657301868E-4]:2.397958943393E-2)[&rate=5.557216657301868E-4]:7.638210577122E-2,((((74[&rate=5.557216657301868E-4]:3.353322301326E-1,70[&rate=5.557216657301868E-4]:2.969760657492E-1)[&rate=5.557216657301868E-4]:4.676228542403E-2,76[&rate=5.557216657301868E-4]:3.820945155566E-1)[&rate=5.557216657301868E-4]:1.937848202952E-1,75[&rate=5.557216657301868E-4]:5.758793358518E-1)[&rate=5.557216657301868E-4]:2.199358612453E-1,(73[&rate=5.557216657301868E-4]:6.237933525366E-1,((77[&rate=5.557216657301868E-4]:5.381724874253E-1,(((72[&rate=5.557216657301868E-4]:1.451506085558E-3,78[&rate=5.557216657301868E-4]:2.336931430487E-2)[&rate=5.557216657301868E-4]:2.671837864211E-1,(71[&rate=5.557216657301868E-4]:1.498507049659E-1,79[&rate=5.557216657301868E-4]:1.772479652399E-1)[&rate=5.557216657301868E-4]:1.13305135486E-1)[&rate=5.557216657301868E-4]:2.357315849128E-2,82[&rate=5.557216657301868E-4]:3.223454372993E-1)[&rate=5.557216657301868E-4]:1.88429789852E-1)[&rate=5.557216657301868E-4]:7.468453913892E-2,(80[&rate=5.557216657301868E-4]:7.365053855683E-2,81[&rate=5.557216657301868E-4]:7.365053855683E-2)[&rate=5.557216657301868E-4]:4.95370871569E-1)[&rate=5.557216657301868E-4]:5.456873917605E-3)[&rate=5.557216657301868E-4]:1.720218445606E-1)[&rate=5.557216657301868E-4]:6.326575571169E-1)[&rate=5.557216657301868E-4]:2.91300964282E-1)[&rate=5.557216657301868E-4]:5.181146309045E-1)[&rate=5.557216657301868E-4]:2.162746022559E-1)[&rate=5.557216657301868E-4]:1.427401860752E-1)[&rate=5.557216657301868E-4]:2.095284701012E-2)[&rate=5.557216657301868E-4]:6.075907601395E-3,((67[&rate=5.557216657301868E-4]:2.468555676594E-1,((124[&rate=5.557216657301868E-4]:6.685636374462E-3,123[&rate=5.557216657301868E-4]:9.417876811588E-3)[&rate=5.557216657301868E-4]:2.59510621199E-1,122[&rate=5.557216657301868E-4]:2.689284980106E-1)[&rate=5.557216657301868E-4]:4.791996199895E-1)[&rate=5.557216657301868E-4]:1.769438456391E-1,(((120[&rate=5.557216657301868E-4]:1.878287467805E0,((135[&rate=5.557216657301868E-4]:6.684402106443E-1,(138[&rate=5.557216657301868E-4]:5.368614798821E-1,136[&rate=5.557216657301868E-4]:4.053546305669E-1)[&rate=5.557216657301868E-4]:3.315787307622E-1)[&rate=5.557216657301868E-4]:7.713280560815E-1,119[&rate=5.557216657301868E-4]:1.787713472205E0)[&rate=5.557216657301868E-4]:1.864644065587E-1)[&rate=5.557216657301868E-4]:3.246095554527E-1,126[&rate=5.557216657301868E-4]:1.513084911573E0)[&rate=5.557216657301868E-4]:5.287691822138E-2,66[&rate=5.557216657301868E-4]:3.187876401092E-1)[&rate=5.557216657301868E-4]:1.050117731893E-1)[&rate=5.557216657301868E-4]:5.288996023323E-1)[&rate=5.557216657301868E-4]:2.447289441581E-2,33[&rate=5.557216657301868E-4]:9.771985525217E-2);
tree STATE_22430000 [&joint=-20955.99892661319,lnP=-20955.99892661319] = [&R] (33[&rate=6.374860084607273E-4]:1.284232410452E-1,(((32[&rate=6.374860084607273E-4]:8.132012817396E-3,(((38[&rate=6.374860084607273E-4]:7.824715414591E-1,(40[&rate=6.374860084607273E-4]:6.775941832909E-1,((39[&rate=6.374860084607273E-4]:5.070739958248E-1,((16[&rate=6.374860084607273E-4]:2.538054283579E0,((((3[&rate=6.374860084607273E-4]:4.868011539447E-1,(6[&rate=6.374860084607273E-4]:4.745708743328E-1,18[&rate=6.374860084607273E-4]:5.375845729629E-1)[&rate=6.374860084607273E-4]:6.42850741324E-2)[&rate=6.374860084607273E-4]:1.377692934769E-1,((15[&rate=6.374860084607273E-4]:4.535528929237E-1,10[&rate=6.374860084607273E-4]:4.151967285402E-1)[&rate=6.374860084607273E-4]:2.284684524444E-1,((87[&rate=6.374860084607273E-4]:1.589449429895E-1,(((86[&rate=6.374860084607273E-4]:8.573274034139E-2,85[&rate=6.374860084607273E-4]:8.573274034139E-2)[&rate=6.374860084607273E-4]:2.857660627807E-2,(83[&rate=6.374860084607273E-4]:9.489724344601E-2,(84[&rate=6.374860084607273E-4]:1.234938821417E-2,93[&rate=6.374860084607273E-4]:2.604801835118E-2)[&rate=6.374860084607273E-4]:8.254785523184E-2)[&rate=6.374860084607273E-4]:1.941210317345E-2)[&rate=6.374860084607273E-4]:1.497354987274E-2,(92[&rate=6.374860084607273E-4]:7.568354520231E-2,(90[&rate=6.374860084607273E-4]:1.226245461706E-2,91[&rate=6.374860084607273E-4]:1.226245461706E-2)[&rate=6.374860084607273E-4]:6.342109058525E-2)[&rate=6.374860084607273E-4]:6.72979814269E-2)[&rate=6.374860084607273E-4]:2.966204649735E-2)[&rate=6.374860084607273E-4]:9.570433572568E-2,(88[&rate=6.374860084607273E-4]:9.525632256885E-3,89[&rate=6.374860084607273E-4]:2.32242623939E-2)[&rate=6.374860084607273E-4]:2.451236464583E-1)[&rate=6.374860084607273E-4]:8.602487789817E-1)[&rate=6.374860084607273E-4]:4.939841712191E-2)[&rate=6.374860084607273E-4]:7.079562917368E-1,(((((((9[&rate=6.374860084607273E-4]:4.806389797942E-1,(30[&rate=6.374860084607273E-4]:3.059151785504E-1,4[&rate=6.374860084607273E-4]:1.333124388244E-1)[&rate=6.374860084607273E-4]:2.980114724767E-1)[&rate=6.374860084607273E-4]:1.438704981262E-1,(105[&rate=6.374860084607273E-4]:2.895220566239E-1,110[&rate=6.374860084607273E-4]:3.11439864843E-1)[&rate=6.374860084607273E-4]:3.158093391048E-1)[&rate=6.374860084607273E-4]:2.295194355656E-2,(117[&rate=6.374860084607273E-4]:5.332452626951E-1,113[&rate=6.374860084607273E-4]:5.305055366676E-1)[&rate=6.374860084607273E-4]:1.251750628915E-1)[&rate=6.374860084607273E-4]:5.461226384536E-3,(14[&rate=6.374860084607273E-4]:5.008395474554E-1,17[&rate=6.374860084607273E-4]:5.391957118391E-1)[&rate=6.374860084607273E-4]:1.603022784882E-1)[&rate=6.374860084607273E-4]:3.538504010681E-1,(((108[&rate=6.374860084607273E-4]:4.997651216673E-1,((112[&rate=6.374860084607273E-4]:2.812627071434E-1,(114[&rate=6.374860084607273E-4]:9.348143249001E-3,104[&rate=6.374860084607273E-4]:6.962211585177E-2)[&rate=6.374860084607273E-4]:1.897227830726E-1)[&rate=6.374860084607273E-4]:1.809382961673E-1,(109[&rate=6.374860084607273E-4]:2.314691702695E-1,107[&rate=6.374860084607273E-4]:2.122910880778E-1)[&rate=6.374860084607273E-4]:2.279921070139E-1)[&rate=6.374860084607273E-4]:6.222165260299E-2)[&rate=6.374860084607273E-4]:2.45476545664E-1,((19[&rate=6.374860084607273E-4]:5.217636182675E-1,13[&rate=6.374860084607273E-4]:4.834074538839E-1)[&rate=6.374860084607273E-4]:2.297778443547E-1,115[&rate=6.374860084607273E-4]:6.309935174167E-1)[&rate=6.374860084607273E-4]:5.671390333921E-2)[&rate=6.374860084607273E-4]:7.897135898798E-2,((116[&rate=6.374860084607273E-4]:5.736326058827E-1,((139[&rate=6.374860084607273E-4]:2.907914477828E-1,106[&rate=6.374860084607273E-4]:9.901062586502E-2)[&rate=6.374860084607273E-4]:1.030164473424E-1,111[&rate=6.374860084607273E-4]:2.184654293718E-1)[&rate=6.374860084607273E-4]:4.318795052781E-1)[&rate=6.374860084607273E-4]:8.25121236699E-2,(148[&rate=6.374860084607273E-4]:4.305649520441E-1,143[&rate=6.374860084607273E-4]:4.278252260168E-1)[&rate=6.374860084607273E-4]:2.639359418921E-1)[&rate=6.374860084607273E-4]:1.105340501913E-1)[&rate=6.374860084607273E-4]:1.66121666446E-1)[&rate=6.374860084607273E-4]:2.373528248698E-1,((24[&rate=6.374860084607273E-4]:1.001078142331E0,((28[&rate=6.374860084607273E-4]:7.139763394894E-1,21[&rate=6.374860084607273E-4]:6.89318805243E-1)[&rate=6.374860084607273E-4]:1.124165736566E-1,1[&rate=6.374860084607273E-4]:4.009154328312E-2)[&rate=6.374860084607273E-4]:1.801646812395E-1)[&rate=6.374860084607273E-4]:2.56694559076E-1,(((11[&rate=6.374860084607273E-4]:4.986397078665E-1,140[&rate=6.374860084607273E-4]:4.794616256747E-1)[&rate=6.374860084607273E-4]:1.406101033666E-1,(23[&rate=6.374860084607273E-4]:5.449302088623E-1,(20[&rate=6.374860084607273E-4]:3.340127824927E-1,25[&rate=6.374860084607273E-4]:3.531908646844E-1)[&rate=6.374860084607273E-4]:2.026982482875E-1)[&rate=6.374860084607273E-4]:1.7925110922E-1)[&rate=6.374860084607273E-4]:5.220511388132E-1,102[&rate=6.374860084607273E-4]:9.554752538872E-2)[&rate=6.374860084607273E-4]:5.813404017712E-4)[&rate=6.374860084607273E-4]:8.224358335149E-2)[&rate=6.374860084607273E-4]:2.262437205246E-2,((141[&rate=6.374860084607273E-4]:1.908211497897E-1,(144[&rate=6.374860084607273E-4]:1.838925039539E-1,145[&rate=6.374860084607273E-4]:1.893719560088E-1)[&rate=6.374860084607273E-4]:4.188919808489E-3)[&rate=6.374860084607273E-4]:2.218365854354E-1,142[&rate=6.374860084607273E-4]:4.153974612527E-1)[&rate=6.374860084607273E-4]:1.032174702407E0)[&rate=6.374860084607273E-4]:1.342696439914E-1)[&rate=6.374860084607273E-4]:2.351569565922E-1,101[&rate=6.374860084607273E-4]:5.64943969723E-1)[&rate=6.374860084607273E-4]:8.607815467321E-1)[&rate=6.374860084607273E-4]:4.871322469866E-2,(147[&rate=6.374860084607273E-4]:4.321161133227E-1,(146[&rate=6.374860084607273E-4]:4.856780714918E-1,(2[&rate=6.374860084607273E-4]:7.121628348855E-1,(((26[&rate=6.374860084607273E-4]:5.59111915873E-1,(7[&rate=6.374860084607273E-4]:2.557352369748E-1,8[&rate=6.374860084607273E-4]:2.557352369748E-1)[&rate=6.374860084607273E-4]:1.965273638297E-1)[&rate=6.374860084607273E-4]:1.082175495619E-1,31[&rate=6.374860084607273E-4]:7.111650818733E-1)[&rate=6.374860084607273E-4]:9.590812125616E-2,(22[&rate=6.374860084607273E-4]:2.916578371725E-1,27[&rate=6.374860084607273E-4]:3.080961933369E-1)[&rate=6.374860084607273E-4]:4.606208454089E-1)[&rate=6.374860084607273E-4]:1.324868920301E-1)[&rate=6.374860084607273E-4]:1.610022460201E0)[&rate=6.374860084607273E-4]:9.279571885548E-3)[&rate=6.374860084607273E-4]:1.265355180176E-1)[&rate=6.374860084607273E-4]:5.79941366481E-3)[&rate=6.374860084607273E-4]:1.113820197406E-1,((95[&rate=6.374860084607273E-4]:4.496058004266E-1,(100[&rate=6.374860084607273E-4]:3.563362918857E-1,94[&rate=6.374860084607273E-4]:3.563362918857E-1)[&rate=6.374860084607273E-4]:8.570054988793E-3)[&rate=6.374860084607273E-4]:1.315628424452E-1,((98[&rate=6.374860084607273E-4]:5.30036934375E-1,97[&rate=6.374860084607273E-4]:3.305833824626E-1)[&rate=6.374860084607273E-4]:2.585493344425E-2,(96[&rate=6.374860084607273E-4]:4.863184404812E-1,99[&rate=6.374860084607273E-4]:5.21837566164E-1)[&rate=6.374860084607273E-4]:5.591222515247E-2)[&rate=6.374860084607273E-4]:1.434781330377E-2)[&rate=6.374860084607273E-4]:1.766316349887E-1)[&rate=6.374860084607273E-4]:5.913816772542E-2)[&rate=6.374860084607273E-4]:1.731833690973E-1)[&rate=6.374860084607273E-4]:3.877751823525E-1,(((((((41[&rate=6.374860084607273E-4]:3.865225994352E-1,(42[&rate=6.374860084607273E-4]:3.513803191761E-1,48[&rate=6.374860084607273E-4]:3.896316852964E-1)[&rate=6.374860084607273E-4]:4.060676113335E-2)[&rate=6.374860084607273E-4]:6.166156719295E-2,43[&rate=6.374860084607273E-4]:5.028289753712E-1)[&rate=6.374860084607273E-4]:8.592129622944E-3,46[&rate=6.374860084607273E-4]:5.114211049941E-1)[&rate=6.374860084607273E-4]:6.25680936605E-2,((47[&rate=6.374860084607273E-4]:4.395414657502E-1,44[&rate=6.374860084607273E-4]:4.34076984876E-1)[&rate=6.374860084607273E-4]:1.230047251731E-1,((49[&rate=6.374860084607273E-4]:3.93573370258E-1,50[&rate=6.374860084607273E-4]:3.93573370258E-1)[&rate=6.374860084607273E-4]:1.059926561472E-1,51[&rate=6.374860084607273E-4]:5.050305072794E-1)[&rate=6.374860084607273E-4]:3.019327927248E-2)[&rate=6.374860084607273E-4]:1.144300773124E-2)[&rate=6.374860084607273E-4]:3.537956880088E-2,45[&rate=6.374860084607273E-4]:6.011720461441E-1)[&rate=6.374860084607273E-4]:1.932813180325E-1,((((64[&rate=6.374860084607273E-4]:1.53730561138E-1,(60[&rate=6.374860084607273E-4]:1.291352772134E-3,62[&rate=6.374860084607273E-4]:1.930721746899E-1)[&rate=6.374860084607273E-4]:1.754276859138E-3)[&rate=6.374860084607273E-4]:1.472178495175E-1,65[&rate=6.374860084607273E-4]:1.502634791488E-1)[&rate=6.374860084607273E-4]:3.068030340891E-1,(63[&rate=6.374860084607273E-4]:3.449010116636E-2,61[&rate=6.374860084607273E-4]:7.558599157741E-2)[&rate=6.374860084607273E-4]:5.732613435783E-1)[&rate=6.374860084607273E-4]:9.600223048752E-1,(128[&rate=6.374860084607273E-4]:1.198410631056E0,((69[&rate=6.374860084607273E-4]:9.171681308792E-1,118[&rate=6.374860084607273E-4]:9.062092267696E-1)[&rate=6.374860084607273E-4]:7.915054435609E-2,((129[&rate=6.374860084607273E-4]:1.497044579254E-1,(130[&rate=6.374860084607273E-4]:8.70403187799E-2,131[&rate=6.374860084607273E-4]:8.978004480726E-2)[&rate=6.374860084607273E-4]:6.266413914554E-2)[&rate=6.374860084607273E-4]:5.47663048336E-2,132[&rate=6.374860084607273E-4]:2.072104887864E-1)[&rate=6.374860084607273E-4]:6.439027069967E-1)[&rate=6.374860084607273E-4]:3.527768873276E-1)[&rate=6.374860084607273E-4]:2.707329815775E-1)[&rate=6.374860084607273E-4]:9.870596383439E-2)[&rate=6.374860084607273E-4]:4.672104728183E-2,(36[&rate=6.374860084607273E-4]:7.391203180564E-2,(35[&rate=6.374860084607273E-4]:7.225032442473E-4,(127[&rate=6.374860084607273E-4]:2.328433818437E0,121[&rate=6.374860084607273E-4]:1.887337928026E0)[&rate=6.374860084607273E-4]:2.394119724786E-1)[&rate=6.374860084607273E-4]:2.661418609564E-2)[&rate=6.374860084607273E-4]:5.846681112218E-2)[&rate=6.374860084607273E-4]:4.820777768341E-1)[&rate=6.374860084607273E-4]:1.493467864753E-1,((66[&rate=6.374860084607273E-4]:8.575532112611E-2,(((135[&rate=6.374860084607273E-4]:6.128510509567E-1,(138[&rate=6.374860084607273E-4]:3.393327775681E-1,136[&rate=6.374860084607273E-4]:2.078259282529E-1)[&rate=6.374860084607273E-4]:4.735182733887E-1)[&rate=6.374860084607273E-4]:6.513561107631E-1,(119[&rate=6.374860084607273E-4]:9.998750117246E-1,120[&rate=6.374860084607273E-4]:9.039846007657E-1)[&rate=6.374860084607273E-4]:6.122773554747E-1)[&rate=6.374860084607273E-4]:4.584643882216E-1,126[&rate=6.374860084607273E-4]:1.284914232777E0)[&rate=6.374860084607273E-4]:4.801527803396E-2)[&rate=6.374860084607273E-4]:2.34302222487E-1,(67[&rate=6.374860084607273E-4]:2.861971044571E-1,((124[&rate=6.374860084607273E-4]:1.210996311406E-1,123[&rate=6.374860084607273E-4]:1.238318715778E-1)[&rate=6.374860084607273E-4]:1.453421271629E-1,122[&rate=6.374860084607273E-4]:2.691739987407E-1)[&rate=6.374860084607273E-4]:5.182956560572E-1)[&rate=6.374860084607273E-4]:3.386043915601E-2)[&rate=6.374860084607273E-4]:3.971705201584E-1)[&rate=6.374860084607273E-4]:1.75835455895E-1)[&rate=6.374860084607273E-4]:1.390614459791E-2,34[&rate=6.374860084607273E-4]:4.395596563439E-2)[&rate=6.374860084607273E-4]:2.223749575472E-2,(((((59[&rate=6.374860084607273E-4]:3.426544022189E-1,(55[&rate=6.374860084607273E-4]:2.537272327962E-1,56[&rate=6.374860084607273E-4]:2.537272327962E-1)[&rate=6.374860084607273E-4]:8.073044811117E-2)[&rate=6.374860084607273E-4]:2.304758854639E-2,((58[&rate=6.374860084607273E-4]:3.01941470178E-1,37[&rate=6.374860084607273E-4]:3.210671532381E-1)[&rate=6.374860084607273E-4]:5.723896338658E-2,54[&rate=6.374860084607273E-4]:3.018033843842E-1)[&rate=6.374860084607273E-4]:2.564724026085E-2)[&rate=6.374860084607273E-4]:3.945136235648E-2,57[&rate=6.374860084607273E-4]:4.078855935589E-1)[&rate=6.374860084607273E-4]:1.913450772612E-1,68[&rate=6.374860084607273E-4]:5.473181025141E-1)[&rate=6.374860084607273E-4]:7.392746558543E-1,(125[&rate=6.374860084607273E-4]:8.320339604496E-1,(((52[&rate=6.374860084607273E-4]:1.593141857463E-1,(((12[&rate=6.374860084607273E-4]:5.18377042194E-1,5[&rate=6.374860084607273E-4]:4.800208778105E-1)[&rate=6.374860084607273E-4]:2.553881072231E-1,29[&rate=6.374860084607273E-4]:8.806144644856E-1)[&rate=6.374860084607273E-4]:3.352942351402E-1,103[&rate=6.374860084607273E-4]:9.83031987297E-1)[&rate=6.374860084607273E-4]:8.405759330102E-1)[&rate=6.374860084607273E-4]:5.944770228501E-1,(((70[&rate=6.374860084607273E-4]:3.81889562368E-1,(76[&rate=6.374860084607273E-4]:3.982231612047E-1,74[&rate=6.374860084607273E-4]:3.982231612047E-1)[&rate=6.374860084607273E-4]:2.202256554681E-2)[&rate=6.374860084607273E-4]:1.038359179386E-1,75[&rate=6.374860084607273E-4]:5.240816446901E-1)[&rate=6.374860084607273E-4]:4.718727196135E-1,(((73[&rate=6.374860084607273E-4]:3.328204837406E-1,(80[&rate=6.374860084607273E-4]:6.500818689085E-2,81[&rate=6.374860084607273E-4]:6.500818689085E-2)[&rate=6.374860084607273E-4]:2.184972283566E-1)[&rate=6.374860084607273E-4]:3.17440621274E-2,77[&rate=6.374860084607273E-4]:3.590850938133E-1)[&rate=6.374860084607273E-4]:2.833576974811E-1,(82[&rate=6.374860084607273E-4]:4.944514893556E-1,(((72[&rate=6.374860084607273E-4]:7.503844312173E-4,78[&rate=6.374860084607273E-4]:2.266819265053E-2)[&rate=6.374860084607273E-4]:2.779566518852E-1,71[&rate=6.374860084607273E-4]:2.732275842617E-1)[&rate=6.374860084607273E-4]:1.335867284872E-1,79[&rate=6.374860084607273E-4]:4.342115730229E-1)[&rate=6.374860084607273E-4]:5.202073825063E-2)[&rate=6.374860084607273E-4]:1.205940416648E-1)[&rate=6.374860084607273E-4]:3.480321209544E-1)[&rate=6.374860084607273E-4]:4.961031815936E-1)[&rate=6.374860084607273E-4]:6.428371549105E-2,(53[&rate=6.374860084607273E-4]:7.181002838562E-1,(133[&rate=6.374860084607273E-4]:7.861364532799E-1,(137[&rate=6.374860084607273E-4]:4.362828639068E-1,134[&rate=6.374860084607273E-4]:3.650499871946E-1)[&rate=6.374860084607273E-4]:3.909494797841E-1)[&rate=6.374860084607273E-4]:7.140433275445E-1)[&rate=6.374860084607273E-4]:9.177791891991E-2)[&rate=6.374860084607273E-4]:2.325382713347E-1)[&rate=6.374860084607273E-4]:6.212254645856E-1)[&rate=6.374860084607273E-4]:1.903350394231E-1)[&rate=6.374860084607273E-4]:7.86681358205E-2);
tree STATE_22440000 [&joint=-20968.39705247043,lnP=-20968.39705247043] = [&R] ((((67[&rate=5.588517833423074E-4]:2.118993345142E-1,((123[&rate=5.588517833423074E-4]:4.63659127598E-2,124[&rate=5.588517833423074E-4]:4.363367232267E-2)[&rate=5.588517833423074E-4]:1.805090895581E-1,122[&rate=5.588517833423074E-4]:2.268750023179E-1)[&rate=5.588517833423074E-4]:4.86296882537E-1)[&rate=5.588517833423074E-4]:1.380413693261E-1,(((135[&rate=5.588517833423074E-4]:6.271881850332E-1,(138[&rate=5.588517833423074E-4]:2.056848057855E-1,136[&rate=5.588517833423074E-4]:7.417795647028E-2)[&rate=5.588517833423074E-4]:6.215033792478E-1)[&rate=5.588517833423074E-4]:1.562174065451E-1,(119[&rate=5.588517833423074E-4]:9.23489474486E-1,120[&rate=5.588517833423074E-4]:8.275990635271E-1)[&rate=5.588517833423074E-4]:2.078613225717E-1)[&rate=5.588517833423074E-4]:1.15782214813E0,66[&rate=5.588517833423074E-4]:2.562962328591E-1)[&rate=5.588517833423074E-4]:9.364447098118E-2)[&rate=5.588517833423074E-4]:2.098130047667E-1,126[&rate=5.588517833423074E-4]:1.806927898292E0)[&rate=5.588517833423074E-4]:5.365846460713E-1,(((((38[&rate=5.588517833423074E-4]:9.788857150585E-1,(((39[&rate=5.588517833423074E-4]:5.042403471405E-1,16[&rate=5.588517833423074E-4]:2.589733273258E0)[&rate=5.588517833423074E-4]:7.730749110319E-2,(((97[&rate=5.588517833423074E-4]:3.53026362702E-1,((26[&rate=5.588517833423074E-4]:7.689431662543E-1,(7[&rate=5.588517833423074E-4]:3.702120414624E-1,8[&rate=5.588517833423074E-4]:3.702120414624E-1)[&rate=5.588517833423074E-4]:2.918818097233E-1)[&rate=5.588517833423074E-4]:1.015809629684E-1,((22[&rate=5.588517833423074E-4]:4.291259653498E-1,27[&rate=5.588517833423074E-4]:4.455643215141E-1)[&rate=5.588517833423074E-4]:1.297388766703E-1,(31[&rate=5.588517833423074E-4]:5.911914505762E-1,2[&rate=5.588517833423074E-4]:3.637941903021E-1)[&rate=5.588517833423074E-4]:2.246791199192E-2)[&rate=5.588517833423074E-4]:3.00700383093E-1)[&rate=5.588517833423074E-4]:1.693827931511E0)[&rate=5.588517833423074E-4]:1.291018658732E-1,((146[&rate=5.588517833423074E-4]:5.817160616701E-1,((((3[&rate=5.588517833423074E-4]:5.792295946567E-1,18[&rate=5.588517833423074E-4]:6.942980878073E-1)[&rate=5.588517833423074E-4]:1.646169243029E-1,(((((84[&rate=5.588517833423074E-4]:8.224178894331E-2,(85[&rate=5.588517833423074E-4]:6.607528222614E-2,86[&rate=5.588517833423074E-4]:6.607528222614E-2)[&rate=5.588517833423074E-4]:1.616650671717E-2)[&rate=5.588517833423074E-4]:2.215622971261E-2,(93[&rate=5.588517833423074E-4]:1.034300030276E-1,83[&rate=5.588517833423074E-4]:8.973137289059E-2)[&rate=5.588517833423074E-4]:1.466664576534E-2)[&rate=5.588517833423074E-4]:5.984819979565E-2,(87[&rate=5.588517833423074E-4]:1.139165485898E-1,(92[&rate=5.588517833423074E-4]:1.124790671384E-1,(90[&rate=5.588517833423074E-4]:8.703005722482E-2,91[&rate=5.588517833423074E-4]:8.703005722482E-2)[&rate=5.588517833423074E-4]:2.544900991361E-2)[&rate=5.588517833423074E-4]:1.513611158841E-2)[&rate=5.588517833423074E-4]:5.032966986174E-2)[&rate=5.588517833423074E-4]:4.188062698211E-2,(88[&rate=5.588517833423074E-4]:9.469168596869E-2,89[&rate=5.588517833423074E-4]:1.083903161057E-1)[&rate=5.588517833423074E-4]:1.11435159465E-1)[&rate=5.588517833423074E-4]:1.049559585662E0,(6[&rate=5.588517833423074E-4]:4.348348080656E-1,(15[&rate=5.588517833423074E-4]:3.408692698909E-1,10[&rate=5.588517833423074E-4]:3.025131055074E-1)[&rate=5.588517833423074E-4]:1.487600587226E-1)[&rate=5.588517833423074E-4]:3.331803901532E-1)[&rate=5.588517833423074E-4]:2.788611526125E-2)[&rate=5.588517833423074E-4]:5.158870214267E-1,((102[&rate=5.588517833423074E-4]:1.777805834979E-2,((24[&rate=5.588517833423074E-4]:9.302990076364E-1,((28[&rate=5.588517833423074E-4]:7.313286719552E-1,21[&rate=5.588517833423074E-4]:7.066711377088E-1)[&rate=5.588517833423074E-4]:1.114080379481E-1,1[&rate=5.588517833423074E-4]:5.643534004033E-2)[&rate=5.588517833423074E-4]:9.304174978789E-2)[&rate=5.588517833423074E-4]:1.827714153476E-1,((11[&rate=5.588517833423074E-4]:4.670742435675E-1,140[&rate=5.588517833423074E-4]:4.478961613758E-1)[&rate=5.588517833423074E-4]:8.013533136697E-2,(23[&rate=5.588517833423074E-4]:5.38636644556E-1,(20[&rate=5.588517833423074E-4]:2.570119510471E-1,25[&rate=5.588517833423074E-4]:2.761900332389E-1)[&rate=5.588517833423074E-4]:2.734055154268E-1)[&rate=5.588517833423074E-4]:9.350443722764E-2)[&rate=5.588517833423074E-4]:4.699704370908E-1)[&rate=5.588517833423074E-4]:6.635147098207E-2)[&rate=5.588517833423074E-4]:1.956832602884E-1,((((141[&rate=5.588517833423074E-4]:1.924105805942E-1,145[&rate=5.588517833423074E-4]:1.951503066218E-1)[&rate=5.588517833423074E-4]:3.619537779498E-1,144[&rate=5.588517833423074E-4]:5.516246325167E-1)[&rate=5.588517833423074E-4]:4.479918581115E-2,142[&rate=5.588517833423074E-4]:6.019032703828E-1)[&rate=5.588517833423074E-4]:8.345333655845E-1,(((113[&rate=5.588517833423074E-4]:7.334241587787E-1,((117[&rate=5.588517833423074E-4]:2.969681973091E-1,110[&rate=5.588517833423074E-4]:2.887490192268E-1)[&rate=5.588517833423074E-4]:1.12455905805E-1,105[&rate=5.588517833423074E-4]:3.792871168127E-1)[&rate=5.588517833423074E-4]:3.267397816921E-1)[&rate=5.588517833423074E-4]:1.037854606225E-1,(((30[&rate=5.588517833423074E-4]:2.25716707856E-1,4[&rate=5.588517833423074E-4]:5.311396813001E-2)[&rate=5.588517833423074E-4]:4.324938908034E-1,9[&rate=5.588517833423074E-4]:5.349229274265E-1)[&rate=5.588517833423074E-4]:7.420244403047E-2,(14[&rate=5.588517833423074E-4]:4.154517620352E-1,17[&rate=5.588517833423074E-4]:4.538079264189E-1)[&rate=5.588517833423074E-4]:2.018927875038E-1)[&rate=5.588517833423074E-4]:2.198650698621E-1)[&rate=5.588517833423074E-4]:3.489144228447E-1,((((19[&rate=5.588517833423074E-4]:5.074448446849E-1,13[&rate=5.588517833423074E-4]:4.690886803012E-1)[&rate=5.588517833423074E-4]:2.951766269199E-1,(108[&rate=5.588517833423074E-4]:5.572315084792E-1,((112[&rate=5.588517833423074E-4]:3.719417747316E-1,(114[&rate=5.588517833423074E-4]:4.581097641569E-2,104[&rate=5.588517833423074E-4]:1.060849490185E-1)[&rate=5.588517833423074E-4]:2.439390174941E-1)[&rate=5.588517833423074E-4]:8.374035339439E-2,(109[&rate=5.588517833423074E-4]:4.168418864355E-1,107[&rate=5.588517833423074E-4]:3.976638042437E-1)[&rate=5.588517833423074E-4]:3.610051566319E-2)[&rate=5.588517833423074E-4]:1.262069145997E-1)[&rate=5.588517833423074E-4]:1.823762644954E-1)[&rate=5.588517833423074E-4]:3.232118123873E-3,115[&rate=5.588517833423074E-4]:6.853056445231E-1)[&rate=5.588517833423074E-4]:8.116220349327E-2,(116[&rate=5.588517833423074E-4]:6.455592687536E-1,(((139[&rate=5.588517833423074E-4]:5.675576260398E-1,111[&rate=5.588517833423074E-4]:3.922151602864E-1)[&rate=5.588517833423074E-4]:1.368734153179E-2,106[&rate=5.588517833423074E-4]:3.894641456538E-1)[&rate=5.588517833423074E-4]:2.803674113839E-1,(148[&rate=5.588517833423074E-4]:3.852532558525E-1,143[&rate=5.588517833423074E-4]:3.825135298251E-1)[&rate=5.588517833423074E-4]:2.626604929662E-1)[&rate=5.588517833423074E-4]:3.600168431857E-2)[&rate=5.588517833423074E-4]:1.209085792628E-1)[&rate=5.588517833423074E-4]:3.374644134076E-1)[&rate=5.588517833423074E-4]:7.770985399518E-2)[&rate=5.588517833423074E-4]:2.360002513672E-2)[&rate=5.588517833423074E-4]:4.901194777544E-2)[&rate=5.588517833423074E-4]:3.328397267769E-1,101[&rate=5.588517833423074E-4]:5.898335411356E-1)[&rate=5.588517833423074E-4]:8.448281002934E-1)[&rate=5.588517833423074E-4]:6.804413511264E-2,147[&rate=5.588517833423074E-4]:5.869186667282E-1)[&rate=5.588517833423074E-4]:2.362486239354E-2)[&rate=5.588517833423074E-4]:5.580146248071E-3,40[&rate=5.588517833423074E-4]:5.587466261894E-1)[&rate=5.588517833423074E-4]:2.280121205428E-2)[&rate=5.588517833423074E-4]:6.639088023074E-2,((98[&rate=5.588517833423074E-4]:7.008597151753E-1,(95[&rate=5.588517833423074E-4]:6.303092869127E-1,(100[&rate=5.588517833423074E-4]:4.786234574797E-1,94[&rate=5.588517833423074E-4]:4.786234574797E-1)[&rate=5.588517833423074E-4]:6.698637588097E-2)[&rate=5.588517833423074E-4]:8.147939001133E-2)[&rate=5.588517833423074E-4]:4.022673299375E-3,(96[&rate=5.588517833423074E-4]:5.792251936793E-1,99[&rate=5.588517833423074E-4]:6.147443193622E-1)[&rate=5.588517833423074E-4]:1.119959926097E-1)[&rate=5.588517833423074E-4]:7.147163054609E-2)[&rate=5.588517833423074E-4]:3.992530075132E-1)[&rate=5.588517833423074E-4]:3.662201573773E-1,(((121[&rate=5.588517833423074E-4]:2.14911226197E0,35[&rate=5.588517833423074E-4]:2.308486470942E-2)[&rate=5.588517833423074E-4]:1.658354865241E-1,36[&rate=5.588517833423074E-4]:2.354956936993E-1)[&rate=5.588517833423074E-4]:3.583516415234E-2,(127[&rate=5.588517833423074E-4]:2.668513113977E0,(((((((48[&rate=5.588517833423074E-4]:3.084047787309E-1,42[&rate=5.588517833423074E-4]:2.701534126107E-1)[&rate=5.588517833423074E-4]:1.20447022424E-1,41[&rate=5.588517833423074E-4]:3.851359541604E-1)[&rate=5.588517833423074E-4]:1.571082227942E-2,43[&rate=5.588517833423074E-4]:4.554915851828E-1)[&rate=5.588517833423074E-4]:6.849743715331E-3,46[&rate=5.588517833423074E-4]:4.623413288982E-1)[&rate=5.588517833423074E-4]:1.023155586432E-1,((51[&rate=5.588517833423074E-4]:4.63525426195E-1,(49[&rate=5.588517833423074E-4]:4.114242777733E-1,50[&rate=5.588517833423074E-4]:4.114242777733E-1)[&rate=5.588517833423074E-4]:4.663666754742E-2)[&rate=5.588517833423074E-4]:4.340419870992E-2,(47[&rate=5.588517833423074E-4]:3.492391159631E-2,44[&rate=5.588517833423074E-4]:2.945943072205E-2)[&rate=5.588517833423074E-4]:4.993281176801E-1)[&rate=5.588517833423074E-4]:3.040485826493E-2)[&rate=5.588517833423074E-4]:6.894171136151E-2,45[&rate=5.588517833423074E-4]:6.254018775915E-1)[&rate=5.588517833423074E-4]:2.115853530193E-1,((128[&rate=5.588517833423074E-4]:1.114889296516E0,(((130[&rate=5.588517833423074E-4]:1.54107737669E-2,131[&rate=5.588517833423074E-4]:1.815049979426E-2)[&rate=5.588517833423074E-4]:9.961460706076E-2,(129[&rate=5.588517833423074E-4]:1.003101558005E-1,132[&rate=5.588517833423074E-4]:1.030498818279E-1)[&rate=5.588517833423074E-4]:1.471522502716E-2)[&rate=5.588517833423074E-4]:4.132478111894E-1,(118[&rate=5.588517833423074E-4]:6.182445353409E-1,69[&rate=5.588517833423074E-4]:6.292034394506E-1)[&rate=5.588517833423074E-4]:4.701495804605E-2)[&rate=5.588517833423074E-4]:5.89355830526E-1)[&rate=5.588517833423074E-4]:3.796317200039E-1,((65[&rate=5.588517833423074E-4]:3.651780826318E-1,((62[&rate=5.588517833423074E-4]:2.733604622066E-1,64[&rate=5.588517833423074E-4]:2.322645717955E-1)[&rate=5.588517833423074E-4]:1.92775507311E-2,60[&rate=5.588517833423074E-4]:1.008571910199E-1)[&rate=5.588517833423074E-4]:2.643208916119E-1)[&rate=5.588517833423074E-4]:1.886667179109E-1,(63[&rate=5.588517833423074E-4]:5.207338317218E-2,61[&rate=5.588517833423074E-4]:9.316927358322E-2)[&rate=5.588517833423074E-4]:6.524563488772E-1)[&rate=5.588517833423074E-4]:8.886214214564E-1)[&rate=5.588517833423074E-4]:1.158624263826E-1)[&rate=5.588517833423074E-4]:1.977350669178E-2)[&rate=5.588517833423074E-4]:1.233656890797E-1)[&rate=5.588517833423074E-4]:5.179849105345E-1)[&rate=5.588517833423074E-4]:2.124444777031E-1,33[&rate=5.588517833423074E-4]:7.573284882895E-2)[&rate=5.588517833423074E-4]:7.389622859928E-3,((((54[&rate=5.588517833423074E-4]:2.750520589927E-1,(58[&rate=5.588517833423074E-4]:3.053139446725E-1,(57[&rate=5.588517833423074E-4]:2.650006256152E-1,37[&rate=5.588517833423074E-4]:3.005197512983E-1)[&rate=5.588517833423074E-4]:2.39198764343E-2)[&rate=5.588517833423074E-4]:2.711516350053E-2)[&rate=5.588517833423074E-4]:6.527832075787E-2,((55[&rate=5.588517833423074E-4]:2.516942405916E-1,56[&rate=5.588517833423074E-4]:2.516942405916E-1)[&rate=5.588517833423074E-4]:3.141084488827E-2,59[&rate=5.588517833423074E-4]:2.913018067915E-1)[&rate=5.588517833423074E-4]:8.727993907928E-2)[&rate=5.588517833423074E-4]:3.922948477529E-1,68[&rate=5.588517833423074E-4]:7.216962657547E-1)[&rate=5.588517833423074E-4]:6.060575486195E-1,(125[&rate=5.588517833423074E-4]:9.36210600135E-1,((((52[&rate=5.588517833423074E-4]:5.080385019872E-1,((137[&rate=5.588517833423074E-4]:4.635660294142E-1,134[&rate=5.588517833423074E-4]:3.92333152702E-1)[&rate=5.588517833423074E-4]:2.567750595954E-2,133[&rate=5.588517833423074E-4]:4.481476449627E-1)[&rate=5.588517833423074E-4]:8.337736326813E-1)[&rate=5.588517833423074E-4]:1.345677288112E-1,(((12[&rate=5.588517833423074E-4]:2.164361766359E-1,5[&rate=5.588517833423074E-4]:1.780800122524E-1)[&rate=5.588517833423074E-4]:1.894873422376E-1,29[&rate=5.588517833423074E-4]:5.12772833942E-1)[&rate=5.588517833423074E-4]:1.857932865161E-1,103[&rate=5.588517833423074E-4]:4.656894081294E-1)[&rate=5.588517833423074E-4]:1.84121055723E0)[&rate=5.588517833423074E-4]:2.058774143707E-1,53[&rate=5.588517833423074E-4]:8.402869238577E-1)[&rate=5.588517833423074E-4]:4.630677031476E-2,(((70[&rate=5.588517833423074E-4]:3.968937794479E-1,(74[&rate=5.588517833423074E-4]:3.977693714499E-1,76[&rate=5.588517833423074E-4]:3.977693714499E-1)[&rate=5.588517833423074E-4]:3.748057238146E-2)[&rate=5.588517833423074E-4]:1.707573394158E-1,75[&rate=5.588517833423074E-4]:6.060072832471E-1)[&rate=5.588517833423074E-4]:4.013644185062E-1,(((77[&rate=5.588517833423074E-4]:2.592673740859E-1,73[&rate=5.588517833423074E-4]:2.647468261406E-1)[&rate=5.588517833423074E-4]:2.881273138587E-1,(80[&rate=5.588517833423074E-4]:1.065200493235E-1,81[&rate=5.588517833423074E-4]:1.065200493235E-1)[&rate=5.588517833423074E-4]:3.970390221828E-1)[&rate=5.588517833423074E-4]:3.020661439362E-2,((82[&rate=5.588517833423074E-4]:2.785578798301E-1,(72[&rate=5.588517833423074E-4]:1.524467353014E-2,78[&rate=5.588517833423074E-4]:3.716248174946E-2)[&rate=5.588517833423074E-4]:2.331762199985E-1)[&rate=5.588517833423074E-4]:1.658850935334E-1,(71[&rate=5.588517833423074E-4]:7.285970916E-2,79[&rate=5.588517833423074E-4]:1.00256969434E-1)[&rate=5.588517833423074E-4]:3.359668258473E-1)[&rate=5.588517833423074E-4]:1.057610687008E-1)[&rate=5.588517833423074E-4]:4.242909473604E-1)[&rate=5.588517833423074E-4]:6.256850510312E-1)[&rate=5.588517833423074E-4]:2.599994196238E-1)[&rate=5.588517833423074E-4]:5.58209880906E-1)[&rate=5.588517833423074E-4]:1.825413498814E-1)[&rate=5.588517833423074E-4]:4.936052088346E-2,(34[&rate=5.588517833423074E-4]:1.069224246128E-1,32[&rate=5.588517833423074E-4]:8.500461639373E-2)[&rate=5.588517833423074E-4]:4.199892412389E-2)[&rate=5.588517833423074E-4]:8.440330731156E-2);
tree STATE_22450000 [&joint=-20965.586030391416,lnP=-20965.586030391416] = [&R] (((33[&rate=5.849348797255484E-4]:1.443114082148E-1,((34[&rate=5.849348797255484E-4]:5.331011805836E-2,((66[&rate=5.849348797255484E-4]:3.600497142082E-1,(119[&rate=5.849348797255484E-4]:1.738393391775E0,(((135[&rate=5.849348797255484E-4]:7.677395320035E-1,(138[&rate=5.849348797255484E-4]:3.046393843587E-1,136[&rate=5.849348797255484E-4]:1.731325350435E-1)[&rate=5.849348797255484E-4]:6.631001476449E-1)[&rate=5.849348797255484E-4]:7.244484586232E-2,120[&rate=5.849348797255484E-4]:1.092239172386E0)[&rate=5.849348797255484E-4]:5.198509531963E-1,126[&rate=5.849348797255484E-4]:9.222780138977E-1)[&rate=5.849348797255484E-4]:3.041285523394E-2)[&rate=5.849348797255484E-4]:6.545330347615E-1)[&rate=5.849348797255484E-4]:1.171854706713E-1,(67[&rate=5.849348797255484E-4]:2.807542555981E-1,((124[&rate=5.849348797255484E-4]:6.587464298077E-2,123[&rate=5.849348797255484E-4]:6.86068834179E-2)[&rate=5.849348797255484E-4]:2.338438831812E-1,122[&rate=5.849348797255484E-4]:3.024507665991E-1)[&rate=5.849348797255484E-4]:4.795760393397E-1)[&rate=5.849348797255484E-4]:1.964809292814E-1)[&rate=5.849348797255484E-4]:4.39088631809E-1)[&rate=5.849348797255484E-4]:5.626995655978E-4,(((((58[&rate=5.849348797255484E-4]:3.844827287216E-1,(54[&rate=5.849348797255484E-4]:3.199941611785E-1,37[&rate=5.849348797255484E-4]:3.96496893419E-1)[&rate=5.849348797255484E-4]:7.111518362716E-3)[&rate=5.849348797255484E-4]:1.693648990514E-2,(57[&rate=5.849348797255484E-4]:3.639812821811E-1,(55[&rate=5.849348797255484E-4]:3.393994376848E-1,56[&rate=5.849348797255484E-4]:3.393994376848E-1)[&rate=5.849348797255484E-4]:1.365288274757E-2)[&rate=5.849348797255484E-4]:2.104449382265E-2)[&rate=5.849348797255484E-4]:7.705024346751E-2,59[&rate=5.849348797255484E-4]:4.593437790341E-1)[&rate=5.849348797255484E-4]:1.455209305508E-1,68[&rate=5.849348797255484E-4]:5.55684381716E-1)[&rate=5.849348797255484E-4]:4.941684897743E-1,(125[&rate=5.849348797255484E-4]:9.578417008891E-1,(((((70[&rate=5.849348797255484E-4]:5.411200349329E-1,76[&rate=5.849348797255484E-4]:5.794761993163E-1)[&rate=5.849348797255484E-4]:3.914476861155E-3,74[&rate=5.849348797255484E-4]:5.833906761775E-1)[&rate=5.849348797255484E-4]:1.006670749459E-1,75[&rate=5.849348797255484E-4]:6.840577511234E-1)[&rate=5.849348797255484E-4]:7.871327591469E-2,(((79[&rate=5.849348797255484E-4]:2.399635038708E-1,((78[&rate=5.849348797255484E-4]:3.636514128934E-2,72[&rate=5.849348797255484E-4]:1.444733307003E-2)[&rate=5.849348797255484E-4]:8.037390877945E-2,82[&rate=5.849348797255484E-4]:1.249582281509E-1)[&rate=5.849348797255484E-4]:1.23224453802E-1)[&rate=5.849348797255484E-4]:2.568420244365E-1,71[&rate=5.849348797255484E-4]:4.694082680333E-1)[&rate=5.849348797255484E-4]:2.692976121493E-2,((80[&rate=5.849348797255484E-4]:2.722094028006E-2,81[&rate=5.849348797255484E-4]:2.722094028006E-2)[&rate=5.849348797255484E-4]:4.613470831767E-1,(77[&rate=5.849348797255484E-4]:4.980427000855E-1,73[&rate=5.849348797255484E-4]:5.035221521402E-1)[&rate=5.849348797255484E-4]:3.436093980962E-2)[&rate=5.849348797255484E-4]:2.694808798325E-2)[&rate=5.849348797255484E-4]:1.97939847105E-1)[&rate=5.849348797255484E-4]:8.170009323551E-1,((52[&rate=5.849348797255484E-4]:6.201636020663E-1,(((12[&rate=5.849348797255484E-4]:2.566386633563E-1,5[&rate=5.849348797255484E-4]:2.182824989729E-1)[&rate=5.849348797255484E-4]:4.950079718626E-1,29[&rate=5.849348797255484E-4]:8.584959502874E-1)[&rate=5.849348797255484E-4]:1.58468077381E-1,103[&rate=5.849348797255484E-4]:7.840873153397E-1)[&rate=5.849348797255484E-4]:1.500370021288E0)[&rate=5.849348797255484E-4]:1.730294691215E-1,(53[&rate=5.849348797255484E-4]:7.599809881833E-1,(133[&rate=5.849348797255484E-4]:6.092304449521E-1,(137[&rate=5.849348797255484E-4]:5.094321371616E-1,134[&rate=5.849348797255484E-4]:4.381992604494E-1)[&rate=5.849348797255484E-4]:1.408941982016E-1)[&rate=5.849348797255484E-4]:9.328300401994E-1)[&rate=5.849348797255484E-4]:2.501536169308E-2)[&rate=5.849348797255484E-4]:4.831255090468E-2)[&rate=5.849348797255484E-4]:3.349153137692E-1)[&rate=5.849348797255484E-4]:2.586778372679E-1)[&rate=5.849348797255484E-4]:4.14754282536E-1)[&rate=5.849348797255484E-4]:1.068769467552E-1)[&rate=5.849348797255484E-4]:1.619966448817E-2,32[&rate=5.849348797255484E-4]:1.550316206482E-1)[&rate=5.849348797255484E-4]:2.427528445243E-2,((38[&rate=5.849348797255484E-4]:7.534925135237E-1,(((96[&rate=5.849348797255484E-4]:6.751227084486E-1,(99[&rate=5.849348797255484E-4]:6.800421070699E-1,(98[&rate=5.849348797255484E-4]:6.571764514821E-1,(95[&rate=5.849348797255484E-4]:3.62497520312E-1,(100[&rate=5.849348797255484E-4]:2.483203247467E-1,94[&rate=5.849348797255484E-4]:2.483203247467E-1)[&rate=5.849348797255484E-4]:2.947774201326E-2)[&rate=5.849348797255484E-4]:3.056078929188E-1)[&rate=5.849348797255484E-4]:1.007732090607E-3)[&rate=5.849348797255484E-4]:3.059972706155E-2)[&rate=5.849348797255484E-4]:2.586988824176E-2,39[&rate=5.849348797255484E-4]:5.862384983297E-1)[&rate=5.849348797255484E-4]:3.029098485815E-3,((97[&rate=5.849348797255484E-4]:4.014128843283E-1,(16[&rate=5.849348797255484E-4]:2.354568440965E0,((((18[&rate=5.849348797255484E-4]:4.870366791764E-1,((15[&rate=5.849348797255484E-4]:2.523128417044E-1,10[&rate=5.849348797255484E-4]:2.13956677321E-1)[&rate=5.849348797255484E-4]:1.695474049896E-1,6[&rate=5.849348797255484E-4]:3.670657261462E-1)[&rate=5.849348797255484E-4]:5.695725440009E-2)[&rate=5.849348797255484E-4]:2.524016127086E-1,(3[&rate=5.849348797255484E-4]:4.938803361313E-1,(((87[&rate=5.849348797255484E-4]:1.968166170067E-1,(92[&rate=5.849348797255484E-4]:1.044254051482E-1,(90[&rate=5.849348797255484E-4]:5.150216333354E-2,91[&rate=5.849348797255484E-4]:5.150216333354E-2)[&rate=5.849348797255484E-4]:5.292324181468E-2)[&rate=5.849348797255484E-4]:1.060898419955E-1)[&rate=5.849348797255484E-4]:3.137003817726E-3,(((84[&rate=5.849348797255484E-4]:3.895387249086E-2,86[&rate=5.849348797255484E-4]:3.895387249086E-2)[&rate=5.849348797255484E-4]:4.620579106713E-2,83[&rate=5.849348797255484E-4]:8.515966355799E-2)[&rate=5.849348797255484E-4]:4.613430813015E-2,(85[&rate=5.849348797255484E-4]:1.100347985386E-1,93[&rate=5.849348797255484E-4]:1.237334286757E-1)[&rate=5.849348797255484E-4]:2.125917314951E-2)[&rate=5.849348797255484E-4]:6.865964913626E-2)[&rate=5.849348797255484E-4]:1.124729813829E-1,(88[&rate=5.849348797255484E-4]:1.63571807351E-1,89[&rate=5.849348797255484E-4]:1.77270437488E-1)[&rate=5.849348797255484E-4]:1.488547948563E-1)[&rate=5.849348797255484E-4]:7.211797613211E-1)[&rate=5.849348797255484E-4]:1.304894626031E-1)[&rate=5.849348797255484E-4]:4.975764473392E-1,((((144[&rate=5.849348797255484E-4]:1.010337228318E-1,145[&rate=5.849348797255484E-4]:1.065131748867E-1)[&rate=5.849348797255484E-4]:1.234835741145E-2,141[&rate=5.849348797255484E-4]:1.161218062706E-1)[&rate=5.849348797255484E-4]:2.190592816941E-1,142[&rate=5.849348797255484E-4]:3.379208139923E-1)[&rate=5.849348797255484E-4]:1.005102977171E0,(((((30[&rate=5.849348797255484E-4]:3.962606905313E-1,4[&rate=5.849348797255484E-4]:2.236579508052E-1)[&rate=5.849348797255484E-4]:3.69717402854E-1,9[&rate=5.849348797255484E-4]:6.426904221523E-1)[&rate=5.849348797255484E-4]:8.114539065298E-2,((117[&rate=5.849348797255484E-4]:6.401036109593E-1,(14[&rate=5.849348797255484E-4]:3.012494079022E-1,17[&rate=5.849348797255484E-4]:3.396055722859E-1)[&rate=5.849348797255484E-4]:3.361144770295E-1)[&rate=5.849348797255484E-4]:9.126714011094E-2,(113[&rate=5.849348797255484E-4]:5.143413109013E-1,(110[&rate=5.849348797255484E-4]:3.806188373815E-1,105[&rate=5.849348797255484E-4]:3.587010291624E-1)[&rate=5.849348797255484E-4]:1.282430214651E-1)[&rate=5.849348797255484E-4]:2.142897141414E-1)[&rate=5.849348797255484E-4]:3.423965844715E-3)[&rate=5.849348797255484E-4]:3.79324740847E-1,((((148[&rate=5.849348797255484E-4]:1.639422720031E-1,143[&rate=5.849348797255484E-4]:1.612025459757E-1)[&rate=5.849348797255484E-4]:5.46577785858E-1,(111[&rate=5.849348797255484E-4]:2.713070627105E-1,(106[&rate=5.849348797255484E-4]:2.176053368059E-1,139[&rate=5.849348797255484E-4]:4.093861587237E-1)[&rate=5.849348797255484E-4]:3.726336974022E-2)[&rate=5.849348797255484E-4]:4.77569159534E-1)[&rate=5.849348797255484E-4]:1.25142450664E-1,(((19[&rate=5.849348797255484E-4]:2.783577385255E-1,13[&rate=5.849348797255484E-4]:2.400015741418E-1)[&rate=5.849348797255484E-4]:2.107249550002E-1,115[&rate=5.849348797255484E-4]:3.685347483201E-1)[&rate=5.849348797255484E-4]:1.933143418631E-1,116[&rate=5.849348797255484E-4]:5.618490901832E-1)[&rate=5.849348797255484E-4]:2.354572539583E-1)[&rate=5.849348797255484E-4]:7.168178321791E-2,((112[&rate=5.849348797255484E-4]:2.854380231406E-1,(114[&rate=5.849348797255484E-4]:1.463257674337E-1,104[&rate=5.849348797255484E-4]:2.065997400365E-1)[&rate=5.849348797255484E-4]:5.692047488495E-2)[&rate=5.849348797255484E-4]:4.065352389584E-1,(109[&rate=5.849348797255484E-4]:6.824361620865E-1,(107[&rate=5.849348797255484E-4]:3.181588876569E-1,108[&rate=5.849348797255484E-4]:3.154191616296E-1)[&rate=5.849348797255484E-4]:3.450991922378E-1)[&rate=5.849348797255484E-4]:6.797373985058E-3)[&rate=5.849348797255484E-4]:2.592066460823E-1)[&rate=5.849348797255484E-4]:1.601998235532E-1)[&rate=5.849348797255484E-4]:3.922687826023E-2,((24[&rate=5.849348797255484E-4]:8.51360725417E-1,((28[&rate=5.849348797255484E-4]:3.818682041471E-1,21[&rate=5.849348797255484E-4]:3.572106699006E-1)[&rate=5.849348797255484E-4]:4.268163793281E-1,1[&rate=5.849348797255484E-4]:2.238321361229E-2)[&rate=5.849348797255484E-4]:4.815559399648E-2)[&rate=5.849348797255484E-4]:3.517949780596E-1,(102[&rate=5.849348797255484E-4]:1.111646174867E-5,((11[&rate=5.849348797255484E-4]:3.924103216047E-1,140[&rate=5.849348797255484E-4]:3.732322394129E-1)[&rate=5.849348797255484E-4]:2.696255876492E-1,(23[&rate=5.849348797255484E-4]:4.425497434275E-1,(25[&rate=5.849348797255484E-4]:3.38769143664E-1,20[&rate=5.849348797255484E-4]:3.195910614723E-1)[&rate=5.849348797255484E-4]:1.147395038731E-1)[&rate=5.849348797255484E-4]:3.044176726755E-1)[&rate=5.849348797255484E-4]:4.037286318654E-1)[&rate=5.849348797255484E-4]:4.150075139844E-2)[&rate=5.849348797255484E-4]:3.51221393949E-2)[&rate=5.849348797255484E-4]:1.9814441442E-2)[&rate=5.849348797255484E-4]:2.823752340396E-2)[&rate=5.849348797255484E-4]:4.297895910881E-1,101[&rate=5.849348797255484E-4]:5.489961111342E-1)[&rate=5.849348797255484E-4]:6.93243562707E-1)[&rate=5.849348797255484E-4]:2.03375620847E-1)[&rate=5.849348797255484E-4]:5.628517302343E-3,((40[&rate=5.849348797255484E-4]:4.250906199221E-1,(147[&rate=5.849348797255484E-4]:4.576634952142E-1,(((26[&rate=5.849348797255484E-4]:6.657129332219E-1,(7[&rate=5.849348797255484E-4]:3.366116034348E-1,8[&rate=5.849348797255484E-4]:3.366116034348E-1)[&rate=5.849348797255484E-4]:2.222520147185E-1)[&rate=5.849348797255484E-4]:7.801662292644E-2,(31[&rate=5.849348797255484E-4]:4.794575350444E-1,2[&rate=5.849348797255484E-4]:2.520602747703E-1)[&rate=5.849348797255484E-4]:3.081076375423E-1)[&rate=5.849348797255484E-4]:1.479840184222E-1,(22[&rate=5.849348797255484E-4]:4.673863055287E-1,27[&rate=5.849348797255484E-4]:4.83824661693E-1)[&rate=5.849348797255484E-4]:4.133683649322E-1)[&rate=5.849348797255484E-4]:1.648860318128E0)[&rate=5.849348797255484E-4]:2.480417388821E-2)[&rate=5.849348797255484E-4]:5.255073514078E-2,146[&rate=5.849348797255484E-4]:5.978599342978E-1)[&rate=5.849348797255484E-4]:4.382979339104E-4)[&rate=5.849348797255484E-4]:1.111879438187E-1)[&rate=5.849348797255484E-4]:2.325309276373E-1)[&rate=5.849348797255484E-4]:4.486884058971E-1,(35[&rate=5.849348797255484E-4]:3.406456632301E-1,(((((47[&rate=5.849348797255484E-4]:3.673987586915E-1,51[&rate=5.849348797255484E-4]:3.4007635432E-1)[&rate=5.849348797255484E-4]:2.107368712004E-1,(44[&rate=5.849348797255484E-4]:5.508746590804E-1,(((46[&rate=5.849348797255484E-4]:4.330792823993E-1,43[&rate=5.849348797255484E-4]:4.330792823993E-1)[&rate=5.849348797255484E-4]:8.050613269998E-3,((42[&rate=5.849348797255484E-4]:2.322104704094E-1,48[&rate=5.849348797255484E-4]:2.704618365296E-1)[&rate=5.849348797255484E-4]:1.096220421026E-1,41[&rate=5.849348797255484E-4]:3.363680316378E-1)[&rate=5.849348797255484E-4]:5.01170552886E-2)[&rate=5.849348797255484E-4]:1.03883178088E-1,(49[&rate=5.849348797255484E-4]:3.42250672013E-1,50[&rate=5.849348797255484E-4]:3.42250672013E-1)[&rate=5.849348797255484E-4]:1.699755164986E-1)[&rate=5.849348797255484E-4]:1.132606619735E-2)[&rate=5.849348797255484E-4]:2.179648993718E-2)[&rate=5.849348797255484E-4]:4.890918701954E-2,45[&rate=5.849348797255484E-4]:6.188480956E-1)[&rate=5.849348797255484E-4]:3.548100398306E-2,((((65[&rate=5.849348797255484E-4]:3.314073160392E-1,(60[&rate=5.849348797255484E-4]:3.257373480883E-1,62[&rate=5.849348797255484E-4]:5.17518170006E-1)[&rate=5.849348797255484E-4]:5.66996795094E-3)[&rate=5.849348797255484E-4]:4.005536548974E-2,64[&rate=5.849348797255484E-4]:5.221476130356E-1)[&rate=5.849348797255484E-4]:3.6174793224E-1,(63[&rate=5.849348797255484E-4]:2.191023184577E-2,61[&rate=5.849348797255484E-4]:6.300612225681E-2)[&rate=5.849348797255484E-4]:8.619853134299E-1)[&rate=5.849348797255484E-4]:5.056865613498E-1,(((69[&rate=5.849348797255484E-4]:6.831228983124E-1,118[&rate=5.849348797255484E-4]:6.721639942027E-1)[&rate=5.849348797255484E-4]:1.162012415613E-1,((130[&rate=5.849348797255484E-4]:1.508571905612E-1,131[&rate=5.849348797255484E-4]:1.535969165886E-1)[&rate=5.849348797255484E-4]:2.170911644398E-1,(129[&rate=5.849348797255484E-4]:2.18138732667E-2,132[&rate=5.849348797255484E-4]:2.455359929405E-2)[&rate=5.849348797255484E-4]:3.461344817343E-1)[&rate=5.849348797255484E-4]:2.834305793931E-1)[&rate=5.849348797255484E-4]:5.655913763257E-1,128[&rate=5.849348797255484E-4]:1.214230584693E0)[&rate=5.849348797255484E-4]:7.672138494674E-2)[&rate=5.849348797255484E-4]:1.367733422352E-1)[&rate=5.849348797255484E-4]:1.257282371183E-1,((127[&rate=5.849348797255484E-4]:2.420699913636E0,121[&rate=5.849348797255484E-4]:1.979604023225E0)[&rate=5.849348797255484E-4]:1.067979615544E-1,36[&rate=5.849348797255484E-4]:6.94992998453E-3)[&rate=5.849348797255484E-4]:6.43118381863E-2)[&rate=5.849348797255484E-4]:3.159592375251E-1)[&rate=5.849348797255484E-4]:2.591698096753E-1)[&rate=5.849348797255484E-4]:4.644229390444E-1);
tree STATE_22460000 [&joint=-20977.69307626153,lnP=-20977.69307626153] = [&R] (33[&rate=5.80905734065883E-4]:1.213027340756E-1,((((135[&rate=5.80905734065883E-4]:5.925412642961E-1,(138[&rate=5.80905734065883E-4]:1.530562604044E-1,136[&rate=5.80905734065883E-4]:2.154941108922E-2)[&rate=5.80905734065883E-4]:6.394850038917E-1)[&rate=5.80905734065883E-4]:1.479817672107E0,(66[&rate=5.80905734065883E-4]:2.663466169924E-1,(120[&rate=5.80905734065883E-4]:1.812404405512E0,(119[&rate=5.80905734065883E-4]:1.89668134761E0,126[&rate=5.80905734065883E-4]:1.110978824966E0)[&rate=5.80905734065883E-4]:1.161346886122E-2)[&rate=5.80905734065883E-4]:3.909285128498E-1)[&rate=5.80905734065883E-4]:1.210808125616E-1)[&rate=5.80905734065883E-4]:1.369149598671E-1,(67[&rate=5.80905734065883E-4]:2.036731945694E-1,((123[&rate=5.80905734065883E-4]:9.223188205365E-2,124[&rate=5.80905734065883E-4]:8.949964161652E-2)[&rate=5.80905734065883E-4]:2.070440915758E-1,122[&rate=5.80905734065883E-4]:2.992759736295E-1)[&rate=5.80905734065883E-4]:4.056697712806E-1)[&rate=5.80905734065883E-4]:3.206691948517E-1)[&rate=5.80905734065883E-4]:4.197813470705E-1,(((((38[&rate=5.80905734065883E-4]:8.068878835342E-1,(((40[&rate=5.80905734065883E-4]:4.532224608005E-1,(147[&rate=5.80905734065883E-4]:4.942152557126E-1,146[&rate=5.80905734065883E-4]:5.570567857672E-1)[&rate=5.80905734065883E-4]:1.638425426827E-2)[&rate=5.80905734065883E-4]:2.210049756433E-1,(97[&rate=5.80905734065883E-4]:3.900200429517E-1,((39[&rate=5.80905734065883E-4]:4.022306943201E-1,((22[&rate=5.80905734065883E-4]:4.339736999567E-1,27[&rate=5.80905734065883E-4]:4.504120561211E-1)[&rate=5.80905734065883E-4]:3.688701575868E-1,((26[&rate=5.80905734065883E-4]:5.838888124746E-1,(7[&rate=5.80905734065883E-4]:1.846562709661E-1,8[&rate=5.80905734065883E-4]:1.846562709661E-1)[&rate=5.80905734065883E-4]:2.923832264399E-1)[&rate=5.80905734065883E-4]:2.18721835931E-1,(31[&rate=5.80905734065883E-4]:7.746105795484E-1,2[&rate=5.80905734065883E-4]:5.472133192744E-1)[&rate=5.80905734065883E-4]:7.18356852956E-2)[&rate=5.80905734065883E-4]:1.119211324751E-2)[&rate=5.80905734065883E-4]:1.728715379332E0)[&rate=5.80905734065883E-4]:4.81409119344E-2,(16[&rate=5.80905734065883E-4]:2.466183864176E0,((((((((92[&rate=5.80905734065883E-4]:1.778704889839E-1,(90[&rate=5.80905734065883E-4]:1.377619814217E-1,91[&rate=5.80905734065883E-4]:1.377619814217E-1)[&rate=5.80905734065883E-4]:4.010850756217E-2)[&rate=5.80905734065883E-4]:6.395774457929E-2,((86[&rate=5.80905734065883E-4]:1.357833444349E-1,(85[&rate=5.80905734065883E-4]:8.955170896821E-2,84[&rate=5.80905734065883E-4]:8.955170896821E-2)[&rate=5.80905734065883E-4]:4.623163546665E-2)[&rate=5.80905734065883E-4]:2.844582547554E-2,(93[&rate=5.80905734065883E-4]:9.902174212098E-2,83[&rate=5.80905734065883E-4]:8.532311198397E-2)[&rate=5.80905734065883E-4]:7.890605792643E-2)[&rate=5.80905734065883E-4]:6.390043351575E-2)[&rate=5.80905734065883E-4]:4.932761271075E-2,87[&rate=5.80905734065883E-4]:2.774572161369E-1)[&rate=5.80905734065883E-4]:5.227380718946E-1,(88[&rate=5.80905734065883E-4]:1.059695745938E-1,89[&rate=5.80905734065883E-4]:1.196682047308E-1)[&rate=5.80905734065883E-4]:6.942257134377E-1)[&rate=5.80905734065883E-4]:6.495230132935E-1,3[&rate=5.80905734065883E-4]:9.099922739278E-1)[&rate=5.80905734065883E-4]:3.117402754055E-1,((6[&rate=5.80905734065883E-4]:6.140213037375E-1,18[&rate=5.80905734065883E-4]:6.770350023677E-1)[&rate=5.80905734065883E-4]:2.014222769856E-2,(15[&rate=5.80905734065883E-4]:3.090740905139E-1,10[&rate=5.80905734065883E-4]:2.707179261305E-1)[&rate=5.80905734065883E-4]:3.7988396147E-1)[&rate=5.80905734065883E-4]:6.396238124177E-1)[&rate=5.80905734065883E-4]:4.476260550957E-2,(((102[&rate=5.80905734065883E-4]:7.125532059197E-2,((11[&rate=5.80905734065883E-4]:6.551527838555E-1,140[&rate=5.80905734065883E-4]:6.359747016638E-1)[&rate=5.80905734065883E-4]:7.029149560472E-2,(23[&rate=5.80905734065883E-4]:7.394773477873E-1,(25[&rate=5.80905734065883E-4]:4.895398177511E-1,20[&rate=5.80905734065883E-4]:4.703617355594E-1)[&rate=5.80905734065883E-4]:2.608964341458E-1)[&rate=5.80905734065883E-4]:7.089843852216E-2)[&rate=5.80905734065883E-4]:4.115644657892E-1)[&rate=5.80905734065883E-4]:1.901301395993E-2,(24[&rate=5.80905734065883E-4]:9.242754357703E-1,((28[&rate=5.80905734065883E-4]:7.963028512844E-1,21[&rate=5.80905734065883E-4]:7.71645317038E-1)[&rate=5.80905734065883E-4]:7.585901267013E-2,1[&rate=5.80905734065883E-4]:8.586049409162E-2)[&rate=5.80905734065883E-4]:5.759302387046E-2)[&rate=5.80905734065883E-4]:3.27636734398E-1)[&rate=5.80905734065883E-4]:9.293390908359E-2,((((141[&rate=5.80905734065883E-4]:1.044728694694E-1,144[&rate=5.80905734065883E-4]:1.01733143442E-1)[&rate=5.80905734065883E-4]:8.271351991385E-3,145[&rate=5.80905734065883E-4]:1.154839474883E-1)[&rate=5.80905734065883E-4]:1.814784288943E-1,142[&rate=5.80905734065883E-4]:2.969623763826E-1)[&rate=5.80905734065883E-4]:1.089787894738E0,(((9[&rate=5.80905734065883E-4]:7.649845015376E-1,(((30[&rate=5.80905734065883E-4]:2.333233871388E-1,4[&rate=5.80905734065883E-4]:6.072064741278E-2)[&rate=5.80905734065883E-4]:3.430161246209E-1,(14[&rate=5.80905734065883E-4]:3.733624704035E-1,17[&rate=5.80905734065883E-4]:4.117186347872E-1)[&rate=5.80905734065883E-4]:8.790854820531E-2)[&rate=5.80905734065883E-4]:2.25055415467E-1,117[&rate=5.80905734065883E-4]:6.890661601034E-1)[&rate=5.80905734065883E-4]:8.68772455438E-2)[&rate=5.80905734065883E-4]:5.007487143458E-2,(113[&rate=5.80905734065883E-4]:7.462555349878E-1,(105[&rate=5.80905734065883E-4]:6.174848028264E-1,110[&rate=5.80905734065883E-4]:6.394026110455E-1)[&rate=5.80905734065883E-4]:1.013734718876E-1)[&rate=5.80905734065883E-4]:7.702301606644E-2)[&rate=5.80905734065883E-4]:3.52100365829E-1,((116[&rate=5.80905734065883E-4]:9.42213192308E-1,((((139[&rate=5.80905734065883E-4]:2.550165331383E-1,111[&rate=5.80905734065883E-4]:7.967406738491E-2)[&rate=5.80905734065883E-4]:1.55303385839E-1,106[&rate=5.80905734065883E-4]:2.185390970595E-1)[&rate=5.80905734065883E-4]:3.825845272591E-1,(148[&rate=5.80905734065883E-4]:2.459144989096E-1,143[&rate=5.80905734065883E-4]:2.431747728823E-1)[&rate=5.80905734065883E-4]:3.332913171899E-1)[&rate=5.80905734065883E-4]:3.986517233882E-1,((19[&rate=5.80905734065883E-4]:4.053561537146E-1,13[&rate=5.80905734065883E-4]:3.669999893309E-1)[&rate=5.80905734065883E-4]:2.892672847585E-1,115[&rate=5.80905734065883E-4]:5.740754932676E-1)[&rate=5.80905734065883E-4]:3.654258818365E-1)[&rate=5.80905734065883E-4]:2.711817203928E-3)[&rate=5.80905734065883E-4]:4.348996863972E-2,(((108[&rate=5.80905734065883E-4]:5.042957179325E-1,(114[&rate=5.80905734065883E-4]:2.677962888296E-2,104[&rate=5.80905734065883E-4]:8.705360148573E-2)[&rate=5.80905734065883E-4]:4.199818424741E-1)[&rate=5.80905734065883E-4]:1.096057522952E-1,(109[&rate=5.80905734065883E-4]:4.769453597075E-1,107[&rate=5.80905734065883E-4]:4.577672775157E-1)[&rate=5.80905734065883E-4]:1.588739187393E-1)[&rate=5.80905734065883E-4]:2.059421319067E-2,112[&rate=5.80905734065883E-4]:6.591532176648E-1)[&rate=5.80905734065883E-4]:4.087417241048E-1)[&rate=5.80905734065883E-4]:1.074839751137E-1)[&rate=5.80905734065883E-4]:3.876861451136E-2)[&rate=5.80905734065883E-4]:4.302731498043E-2)[&rate=5.80905734065883E-4]:8.603263723481E-2)[&rate=5.80905734065883E-4]:4.4507083127E-1,101[&rate=5.80905734065883E-4]:7.088262600853E-1)[&rate=5.80905734065883E-4]:6.450288369673E-1)[&rate=5.80905734065883E-4]:6.968066819563E-2)[&rate=5.80905734065883E-4]:1.068668806335E-2)[&rate=5.80905734065883E-4]:2.13169142126E-1)[&rate=5.80905734065883E-4]:3.801077325275E-2,((98[&rate=5.80905734065883E-4]:6.052867053831E-1,(99[&rate=5.80905734065883E-4]:4.395546227158E-1,96[&rate=5.80905734065883E-4]:4.040354970329E-1)[&rate=5.80905734065883E-4]:1.875900061645E-1)[&rate=5.80905734065883E-4]:1.504815314511E-1,(95[&rate=5.80905734065883E-4]:6.414308798582E-1,(100[&rate=5.80905734065883E-4]:3.230941009353E-1,94[&rate=5.80905734065883E-4]:3.230941009353E-1)[&rate=5.80905734065883E-4]:2.336373253708E-1)[&rate=5.80905734065883E-4]:1.252663187247E-1)[&rate=5.80905734065883E-4]:8.488527340871E-2)[&rate=5.80905734065883E-4]:1.629556847667E-1)[&rate=5.80905734065883E-4]:6.009350901637E-1,((((45[&rate=5.80905734065883E-4]:7.28999321061E-1,((49[&rate=5.80905734065883E-4]:4.147634060481E-1,50[&rate=5.80905734065883E-4]:4.147634060481E-1)[&rate=5.80905734065883E-4]:2.241661917771E-1,((51[&rate=5.80905734065883E-4]:5.609413141194E-1,((41[&rate=5.80905734065883E-4]:3.876696797732E-1,46[&rate=5.80905734065883E-4]:4.423144885161E-1)[&rate=5.80905734065883E-4]:8.050512827464E-2,((42[&rate=5.80905734065883E-4]:1.192077734807E-1,48[&rate=5.80905734065883E-4]:1.57459139601E-1)[&rate=5.80905734065883E-4]:2.952266340861E-1,43[&rate=5.80905734065883E-4]:4.636147354355E-1)[&rate=5.80905734065883E-4]:5.920488135526E-2)[&rate=5.80905734065883E-4]:6.544410170011E-2)[&rate=5.80905734065883E-4]:8.098896965413E-3,(44[&rate=5.80905734065883E-4]:4.433631358779E-1,47[&rate=5.80905734065883E-4]:4.488276167521E-1)[&rate=5.80905734065883E-4]:1.475349987042E-1)[&rate=5.80905734065883E-4]:7.535386761468E-2)[&rate=5.80905734065883E-4]:6.54795593014E-2)[&rate=5.80905734065883E-4]:1.224420902174E-1,(((69[&rate=5.80905734065883E-4]:7.458568567211E-1,118[&rate=5.80905734065883E-4]:7.348979526115E-1)[&rate=5.80905734065883E-4]:3.697310265664E-2,(132[&rate=5.80905734065883E-4]:2.026855217811E-1,((130[&rate=5.80905734065883E-4]:7.457536701512E-2,131[&rate=5.80905734065883E-4]:7.731509304248E-2)[&rate=5.80905734065883E-4]:7.931631129169E-2,129[&rate=5.80905734065883E-4]:1.538916783068E-1)[&rate=5.80905734065883E-4]:4.605411744698E-2)[&rate=5.80905734065883E-4]:4.349389581444E-1)[&rate=5.80905734065883E-4]:6.825919631438E-1,128[&rate=5.80905734065883E-4]:1.314736991015E0)[&rate=5.80905734065883E-4]:3.101006325552E-1)[&rate=5.80905734065883E-4]:2.569483570275E-2,((65[&rate=5.80905734065883E-4]:3.229088294565E-1,((60[&rate=5.80905734065883E-4]:3.156573451153E-2,64[&rate=5.80905734065883E-4]:1.822506660182E-1)[&rate=5.80905734065883E-4]:7.468031871494E-2,62[&rate=5.80905734065883E-4]:2.980268751442E-1)[&rate=5.80905734065883E-4]:2.1666277623E-1)[&rate=5.80905734065883E-4]:4.575643484082E-2,(63[&rate=5.80905734065883E-4]:1.932001499725E-1,61[&rate=5.80905734065883E-4]:2.342960403835E-1)[&rate=5.80905734065883E-4]:3.261500458316E-1)[&rate=5.80905734065883E-4]:1.229812400455E0)[&rate=5.80905734065883E-4]:1.163400333905E-1,(((35[&rate=5.80905734065883E-4]:2.841257829776E-2,121[&rate=5.80905734065883E-4]:2.154439975558E0)[&rate=5.80905734065883E-4]:4.802418335763E-2,36[&rate=5.80905734065883E-4]:1.230121041211E-1)[&rate=5.80905734065883E-4]:1.033999821689E-1,127[&rate=5.80905734065883E-4]:2.746960031495E0)[&rate=5.80905734065883E-4]:5.826862555108E-2)[&rate=5.80905734065883E-4]:5.673521578071E-1)[&rate=5.80905734065883E-4]:8.370689394225E-2,(((57[&rate=5.80905734065883E-4]:4.471059429096E-1,((59[&rate=5.80905734065883E-4]:4.007137606787E-1,(58[&rate=5.80905734065883E-4]:3.324642222288E-1,(37[&rate=5.80905734065883E-4]:3.392069238019E-1,54[&rate=5.80905734065883E-4]:2.627041915614E-1)[&rate=5.80905734065883E-4]:1.238298148705E-2)[&rate=5.80905734065883E-4]:8.737522151003E-2)[&rate=5.80905734065883E-4]:1.059311963367E-2,(55[&rate=5.80905734065883E-4]:3.536938902316E-1,56[&rate=5.80905734065883E-4]:3.536938902316E-1)[&rate=5.80905734065883E-4]:4.941626876921E-2)[&rate=5.80905734065883E-4]:3.306682216004E-2)[&rate=5.80905734065883E-4]:1.888729927394E-1,68[&rate=5.80905734065883E-4]:5.840663673429E-1)[&rate=5.80905734065883E-4]:5.034662297644E-1,(125[&rate=5.80905734065883E-4]:7.75751585043E-1,(((52[&rate=5.80905734065883E-4]:6.556393548038E-1,(((12[&rate=5.80905734065883E-4]:2.060515020218E-1,5[&rate=5.80905734065883E-4]:1.676953376383E-1)[&rate=5.80905734065883E-4]:5.13090421666E-1,29[&rate=5.80905734065883E-4]:8.259912387563E-1)[&rate=5.80905734065883E-4]:4.288211043359E-2,103[&rate=5.80905734065883E-4]:6.359966368611E-1)[&rate=5.80905734065883E-4]:1.683936452504E0)[&rate=5.80905734065883E-4]:2.514849502409E-2,(133[&rate=5.80905734065883E-4]:6.455164695034E-1,(137[&rate=5.80905734065883E-4]:4.220161482923E-1,134[&rate=5.80905734065883E-4]:3.507832715801E-1)[&rate=5.80905734065883E-4]:2.645962116222E-1)[&rate=5.80905734065883E-4]:8.091541559814E-1)[&rate=5.80905734065883E-4]:9.380833965788E-2,(53[&rate=5.80905734065883E-4]:7.056222255321E-1,((((76[&rate=5.80905734065883E-4]:4.283061641345E-1,74[&rate=5.80905734065883E-4]:4.283061641345E-1)[&rate=5.80905734065883E-4]:1.389911457097E-1,70[&rate=5.80905734065883E-4]:5.289411454608E-1)[&rate=5.80905734065883E-4]:1.405557996328E-1,75[&rate=5.80905734065883E-4]:7.07853109477E-1)[&rate=5.80905734065883E-4]:8.766209306481E-2,(73[&rate=5.80905734065883E-4]:6.018229848667E-1,((80[&rate=5.80905734065883E-4]:9.313627996359E-2,81[&rate=5.80905734065883E-4]:9.313627996359E-2)[&rate=5.80905734065883E-4]:4.206417571043E-1,(77[&rate=5.80905734065883E-4]:5.285789260957E-1,(82[&rate=5.80905734065883E-4]:3.015134870233E-1,(71[&rate=5.80905734065883E-4]:2.499190309601E-1,((78[&rate=5.80905734065883E-4]:4.186019951705E-2,72[&rate=5.80905734065883E-4]:1.994239129774E-2)[&rate=5.80905734065883E-4]:1.685606250277E-1,79[&rate=5.80905734065883E-4]:2.104208245447E-1)[&rate=5.80905734065883E-4]:6.68954666894E-2)[&rate=5.80905734065883E-4]:1.597801770717E-2)[&rate=5.80905734065883E-4]:1.996681787984E-1)[&rate=5.80905734065883E-4]:2.903472741057E-2)[&rate=5.80905734065883E-4]:3.872987930564E-2)[&rate=5.80905734065883E-4]:1.936922176751E-1)[&rate=5.80905734065883E-4]:6.565700816024E-1)[&rate=5.80905734065883E-4]:6.077724264234E-2)[&rate=5.80905734065883E-4]:2.197346305298E-1)[&rate=5.80905734065883E-4]:4.78447678731E-1)[&rate=5.80905734065883E-4]:3.493524617897E-1)[&rate=5.80905734065883E-4]:1.044516290364E-2,34[&rate=5.80905734065883E-4]:3.659588539822E-2)[&rate=5.80905734065883E-4]:4.344703258508E-2,32[&rate=5.80905734065883E-4]:5.812510976421E-2)[&rate=5.80905734065883E-4]:1.067119878211E-3)[&rate=5.80905734065883E-4]:5.66310523785E-2);
tree STATE_22470000 [&joint=-21007.70314150195,lnP=-21007.70314150195] = [&R] (34[&rate=5.375360560766664E-4]:7.907189180924E-2,((32[&rate=5.375360560766664E-4]:1.326245014181E-2,(((((67[&rate=5.375360560766664E-4]:8.004447536827E-2,((124[&rate=5.375360560766664E-4]:1.845260478142E-1,123[&rate=5.375360560766664E-4]:1.872582882514E-1)[&rate=5.375360560766664E-4]:8.862565599134E-2,122[&rate=5.375360560766664E-4]:2.758839442427E-1)[&rate=5.375360560766664E-4]:3.054330814662E-1)[&rate=5.375360560766664E-4]:7.294507287465E-2,((120[&rate=5.375360560766664E-4]:7.950861535511E-1,(135[&rate=5.375360560766664E-4]:4.220973783364E-1,(138[&rate=5.375360560766664E-4]:2.519513311857E-1,136[&rate=5.375360560766664E-4]:1.204444818705E-1)[&rate=5.375360560766664E-4]:3.701460471508E-1)[&rate=5.375360560766664E-4]:1.209339806942E-1)[&rate=5.375360560766664E-4]:1.073939306687E0,126[&rate=5.375360560766664E-4]:1.179213348553E0)[&rate=5.375360560766664E-4]:2.20950389375E-1)[&rate=5.375360560766664E-4]:1.609684253508E-1,(66[&rate=5.375360560766664E-4]:1.681293504592E-1,119[&rate=5.375360560766664E-4]:2.201006062788E0)[&rate=5.375360560766664E-4]:1.458286231345E-1)[&rate=5.375360560766664E-4]:3.130138016697E-1,((38[&rate=5.375360560766664E-4]:8.917698484037E-1,((39[&rate=5.375360560766664E-4]:6.455718420023E-1,((16[&rate=5.375360560766664E-4]:2.483352154761E0,(146[&rate=5.375360560766664E-4]:3.879250437956E-1,97[&rate=5.375360560766664E-4]:1.966682131945E-1)[&rate=5.375360560766664E-4]:1.301527640833E-1)[&rate=5.375360560766664E-4]:1.899965706707E-1,((99[&rate=5.375360560766664E-4]:4.586118366723E-1,96[&rate=5.375360560766664E-4]:4.230927109894E-1)[&rate=5.375360560766664E-4]:1.693790924056E-1,(95[&rate=5.375360560766664E-4]:5.170035938987E-1,(100[&rate=5.375360560766664E-4]:2.196196101446E-1,94[&rate=5.375360560766664E-4]:2.196196101446E-1)[&rate=5.375360560766664E-4]:2.12684530202E-1)[&rate=5.375360560766664E-4]:1.000583734308E-1)[&rate=5.375360560766664E-4]:1.101380942803E-1)[&rate=5.375360560766664E-4]:5.77160426876E-2)[&rate=5.375360560766664E-4]:5.691548642207E-3,(40[&rate=5.375360560766664E-4]:5.382527101108E-1,((((((26[&rate=5.375360560766664E-4]:5.564876215706E-1,(7[&rate=5.375360560766664E-4]:1.654556535468E-1,8[&rate=5.375360560766664E-4]:1.654556535468E-1)[&rate=5.375360560766664E-4]:2.841826529553E-1)[&rate=5.375360560766664E-4]:3.483965561751E-1,31[&rate=5.375360560766664E-4]:9.487197941841E-1)[&rate=5.375360560766664E-4]:1.67921572812E-2,(22[&rate=5.375360560766664E-4]:5.623207611005E-1,27[&rate=5.375360560766664E-4]:5.787591172649E-1)[&rate=5.375360560766664E-4]:3.483966698167E-1)[&rate=5.375360560766664E-4]:2.192583790099E-1,2[&rate=5.375360560766664E-4]:9.573730702011E-1)[&rate=5.375360560766664E-4]:1.427620490373E0,98[&rate=5.375360560766664E-4]:5.566830582912E-1)[&rate=5.375360560766664E-4]:5.426179386173E-3,(147[&rate=5.375360560766664E-4]:4.070938929521E-1,((((((6[&rate=5.375360560766664E-4]:5.201806228773E-1,18[&rate=5.375360560766664E-4]:5.831943215075E-1)[&rate=5.375360560766664E-4]:9.612975555016E-2,(15[&rate=5.375360560766664E-4]:3.996415017915E-1,10[&rate=5.375360560766664E-4]:3.612853374081E-1)[&rate=5.375360560766664E-4]:2.714633971838E-1)[&rate=5.375360560766664E-4]:8.26929772992E-2,3[&rate=5.375360560766664E-4]:6.469485612062E-1)[&rate=5.375360560766664E-4]:4.833870236419E-1,((((((86[&rate=5.375360560766664E-4]:8.897178039746E-2,84[&rate=5.375360560766664E-4]:8.897178039746E-2)[&rate=5.375360560766664E-4]:1.18083159078E-2,85[&rate=5.375360560766664E-4]:1.007800963053E-1)[&rate=5.375360560766664E-4]:9.388910545631E-3,83[&rate=5.375360560766664E-4]:1.101690068509E-1)[&rate=5.375360560766664E-4]:7.696187445424E-3,93[&rate=5.375360560766664E-4]:1.315638244333E-1)[&rate=5.375360560766664E-4]:2.09475422761E-1,(87[&rate=5.375360560766664E-4]:1.094182143532E-1,(92[&rate=5.375360560766664E-4]:3.78187883039E-2,(90[&rate=5.375360560766664E-4]:2.354529022728E-2,91[&rate=5.375360560766664E-4]:2.354529022728E-2)[&rate=5.375360560766664E-4]:1.427349807662E-2)[&rate=5.375360560766664E-4]:8.529805618627E-2)[&rate=5.375360560766664E-4]:2.179224027041E-1)[&rate=5.375360560766664E-4]:2.604641448211E-1,(88[&rate=5.375360560766664E-4]:1.966205355275E-1,89[&rate=5.375360560766664E-4]:2.103191656645E-1)[&rate=5.375360560766664E-4]:3.911842263509E-1)[&rate=5.375360560766664E-4]:1.082256850367E0)[&rate=5.375360560766664E-4]:3.192944613769E-1,(((((1[&rate=5.375360560766664E-4]:7.294219464792E-2,(28[&rate=5.375360560766664E-4]:6.831888712365E-1,21[&rate=5.375360560766664E-4]:6.5853133699E-1)[&rate=5.375360560766664E-4]:1.760546932744E-1)[&rate=5.375360560766664E-4]:4.243796697986E-2,24[&rate=5.375360560766664E-4]:8.96202079436E-1)[&rate=5.375360560766664E-4]:2.957722124256E-1,((11[&rate=5.375360560766664E-4]:4.831284466712E-1,140[&rate=5.375360560766664E-4]:4.639503644795E-1)[&rate=5.375360560766664E-4]:9.826275728143E-2,(23[&rate=5.375360560766664E-4]:5.325054128789E-1,(25[&rate=5.375360560766664E-4]:4.957795148116E-1,20[&rate=5.375360560766664E-4]:4.766014326199E-1)[&rate=5.375360560766664E-4]:4.768480217696E-2)[&rate=5.375360560766664E-4]:1.33817297923E-1)[&rate=5.375360560766664E-4]:5.146926769501E-1)[&rate=5.375360560766664E-4]:9.664485383894E-3,102[&rate=5.375360560766664E-4]:3.999494162918E-2)[&rate=5.375360560766664E-4]:1.653248255803E-1,((((((117[&rate=5.375360560766664E-4]:6.081257147276E-1,105[&rate=5.375360560766664E-4]:5.779887284263E-1)[&rate=5.375360560766664E-4]:5.456370885048E-2,110[&rate=5.375360560766664E-4]:6.544702454958E-1)[&rate=5.375360560766664E-4]:1.342312204898E-1,((14[&rate=5.375360560766664E-4]:4.732817402821E-1,17[&rate=5.375360560766664E-4]:5.116379046658E-1)[&rate=5.375360560766664E-4]:3.162684482389E-1,113[&rate=5.375360560766664E-4]:7.89550188521E-1)[&rate=5.375360560766664E-4]:4.630729519336E-3)[&rate=5.375360560766664E-4]:9.355348472508E-3,(9[&rate=5.375360560766664E-4]:4.169643355198E-1,(30[&rate=5.375360560766664E-4]:1.836009603249E-1,4[&rate=5.375360560766664E-4]:1.099822059891E-2)[&rate=5.375360560766664E-4]:3.566510464277E-1)[&rate=5.375360560766664E-4]:3.78352752911E-1)[&rate=5.375360560766664E-4]:2.532556665701E-1,(((((19[&rate=5.375360560766664E-4]:5.380754610175E-1,13[&rate=5.375360560766664E-4]:4.997192966338E-1)[&rate=5.375360560766664E-4]:1.027299082553E-1,115[&rate=5.375360560766664E-4]:5.202574240672E-1)[&rate=5.375360560766664E-4]:2.795363890239E-1,(((139[&rate=5.375360560766664E-4]:3.052858560126E-1,106[&rate=5.375360560766664E-4]:1.135050340948E-1)[&rate=5.375360560766664E-4]:8.966850264954E-2,111[&rate=5.375360560766664E-4]:2.196118929087E-1)[&rate=5.375360560766664E-4]:4.299299993195E-1,116[&rate=5.375360560766664E-4]:5.728295634611E-1)[&rate=5.375360560766664E-4]:2.2696424963E-1)[&rate=5.375360560766664E-4]:2.027171204931E-2,(148[&rate=5.375360560766664E-4]:2.474913811261E-1,143[&rate=5.375360560766664E-4]:2.447516550988E-1)[&rate=5.375360560766664E-4]:6.10930308398E-1)[&rate=5.375360560766664E-4]:1.102248245509E-1,((109[&rate=5.375360560766664E-4]:3.455702278905E-1,(107[&rate=5.375360560766664E-4]:4.306251424867E-2,108[&rate=5.375360560766664E-4]:4.032278822131E-2)[&rate=5.375360560766664E-4]:2.833296314501E-1)[&rate=5.375360560766664E-4]:1.295872316554E-1,((114[&rate=5.375360560766664E-4]:3.614353549121E-2,104[&rate=5.375360560766664E-4]:9.641750809398E-2)[&rate=5.375360560766664E-4]:3.169149829937E-1,112[&rate=5.375360560766664E-4]:4.352502993067E-1)[&rate=5.375360560766664E-4]:4.26468862665E-2)[&rate=5.375360560766664E-4]:5.345849449399E-1)[&rate=5.375360560766664E-4]:4.430980256981E-2)[&rate=5.375360560766664E-4]:2.135734883392E-1,(((145[&rate=5.375360560766664E-4]:2.190261009118E-1,141[&rate=5.375360560766664E-4]:2.162863748842E-1)[&rate=5.375360560766664E-4]:7.540355672559E-2,144[&rate=5.375360560766664E-4]:2.889502055825E-1)[&rate=5.375360560766664E-4]:2.64525420532E-1,142[&rate=5.375360560766664E-4]:5.589550781695E-1)[&rate=5.375360560766664E-4]:8.840130829789E-1)[&rate=5.375360560766664E-4]:8.926948526967E-3)[&rate=5.375360560766664E-4]:2.470500050429E-1)[&rate=5.375360560766664E-4]:2.215991020497E-1,101[&rate=5.375360560766664E-4]:6.684894222471E-1)[&rate=5.375360560766664E-4]:6.543915805184E-1)[&rate=5.375360560766664E-4]:8.397709335921E-2)[&rate=5.375360560766664E-4]:1.045587729797E-1)[&rate=5.375360560766664E-4]:1.130106805337E-1)[&rate=5.375360560766664E-4]:3.088124686882E-1)[&rate=5.375360560766664E-4]:1.83131853654E-1,(((((((43[&rate=5.375360560766664E-4]:3.652701547578E-1,46[&rate=5.375360560766664E-4]:3.652701547578E-1)[&rate=5.375360560766664E-4]:1.276105764798E-3,(41[&rate=5.375360560766664E-4]:1.544884489444E-1,(48[&rate=5.375360560766664E-4]:1.654464554014E-1,42[&rate=5.375360560766664E-4]:1.271950892812E-1)[&rate=5.375360560766664E-4]:3.275784053745E-2)[&rate=5.375360560766664E-4]:1.574130028352E-1)[&rate=5.375360560766664E-4]:1.830450884034E-1,(51[&rate=5.375360560766664E-4]:4.821825756282E-1,(49[&rate=5.375360560766664E-4]:3.160091818402E-1,50[&rate=5.375360560766664E-4]:3.160091818402E-1)[&rate=5.375360560766664E-4]:1.607089129138E-1)[&rate=5.375360560766664E-4]:4.008636892625E-2)[&rate=5.375360560766664E-4]:1.347783278632E-1,(45[&rate=5.375360560766664E-4]:4.784408151648E-1,(44[&rate=5.375360560766664E-4]:3.497188481695E-1,47[&rate=5.375360560766664E-4]:3.551833290438E-1)[&rate=5.375360560766664E-4]:1.314542074324E-1)[&rate=5.375360560766664E-4]:1.97732140313E-1)[&rate=5.375360560766664E-4]:3.476607909356E-1,(128[&rate=5.375360560766664E-4]:1.28823074948E0,(((118[&rate=5.375360560766664E-4]:5.004607723242E-1,69[&rate=5.375360560766664E-4]:5.114196764339E-1)[&rate=5.375360560766664E-4]:1.281401357382E-1,((132[&rate=5.375360560766664E-4]:1.976322599081E-1,129[&rate=5.375360560766664E-4]:1.948925338808E-1)[&rate=5.375360560766664E-4]:6.277742752794E-2,(130[&rate=5.375360560766664E-4]:2.300773714398E-1,131[&rate=5.375360560766664E-4]:2.328170974672E-1)[&rate=5.375360560766664E-4]:2.759258996887E-2)[&rate=5.375360560766664E-4]:2.339446452838E-1)[&rate=5.375360560766664E-4]:6.052345939377E-1,((65[&rate=5.375360560766664E-4]:1.818930533379E-1,((64[&rate=5.375360560766664E-4]:4.341398773101E-2,62[&rate=5.375360560766664E-4]:8.450987814205E-2)[&rate=5.375360560766664E-4]:1.803954674484E-1,60[&rate=5.375360560766664E-4]:7.312452367271E-2)[&rate=5.375360560766664E-4]:1.087685296652E-1)[&rate=5.375360560766664E-4]:2.41967349796E-1,(63[&rate=5.375360560766664E-4]:4.54866603523E-2,61[&rate=5.375360560766664E-4]:8.658255076334E-2)[&rate=5.375360560766664E-4]:5.290586742882E-1)[&rate=5.375360560766664E-4]:6.181942769485E-1)[&rate=5.375360560766664E-4]:1.941212748769E-1)[&rate=5.375360560766664E-4]:5.089992092251E-1)[&rate=5.375360560766664E-4]:5.328409928652E-2,(127[&rate=5.375360560766664E-4]:2.688466354369E0,35[&rate=5.375360560766664E-4]:1.213430666975E-1)[&rate=5.375360560766664E-4]:2.004038680061E-1)[&rate=5.375360560766664E-4]:6.616747687271E-2,(36[&rate=5.375360560766664E-4]:1.106009657655E-1,121[&rate=5.375360560766664E-4]:2.19005302056E0)[&rate=5.375360560766664E-4]:3.238887882766E-1)[&rate=5.375360560766664E-4]:8.462184396579E-2)[&rate=5.375360560766664E-4]:1.544355197213E-1)[&rate=5.375360560766664E-4]:2.644751977937E-1,(((57[&rate=5.375360560766664E-4]:4.123992296608E-1,((55[&rate=5.375360560766664E-4]:1.847855817909E-1,56[&rate=5.375360560766664E-4]:1.847855817909E-1)[&rate=5.375360560766664E-4]:1.263879933335E-1,((37[&rate=5.375360560766664E-4]:1.350733949399E-1,54[&rate=5.375360560766664E-4]:5.857066269947E-2)[&rate=5.375360560766664E-4]:1.826784130854E-1,(58[&rate=5.375360560766664E-4]:2.290166145692E-1,59[&rate=5.375360560766664E-4]:2.098909315091E-1)[&rate=5.375360560766664E-4]:6.960951039601E-2)[&rate=5.375360560766664E-4]:3.986985453088E-2)[&rate=5.375360560766664E-4]:9.029669278765E-2)[&rate=5.375360560766664E-4]:6.114053805529E-1,68[&rate=5.375360560766664E-4]:9.718920419076E-1)[&rate=5.375360560766664E-4]:3.563900829803E-1,(125[&rate=5.375360560766664E-4]:1.053436201409E0,(((52[&rate=5.375360560766664E-4]:5.057442171804E-1,(((12[&rate=5.375360560766664E-4]:2.80430615886E-1,5[&rate=5.375360560766664E-4]:2.420744515025E-1)[&rate=5.375360560766664E-4]:2.978624691394E-1,29[&rate=5.375360560766664E-4]:6.85142400094E-1)[&rate=5.375360560766664E-4]:5.013115193599E-1,103[&rate=5.375360560766664E-4]:9.535772071251E-1)[&rate=5.375360560766664E-4]:1.216460744616E0)[&rate=5.375360560766664E-4]:1.361455586853E-1,53[&rate=5.375360560766664E-4]:6.336930545543E-1)[&rate=5.375360560766664E-4]:8.70695527252E-2,((133[&rate=5.375360560766664E-4]:9.053560465331E-1,(134[&rate=5.375360560766664E-4]:7.241674476886E-1,137[&rate=5.375360560766664E-4]:7.954003244008E-1)[&rate=5.375360560766664E-4]:1.510516125434E-1)[&rate=5.375360560766664E-4]:5.967828647522E-1,(((74[&rate=5.375360560766664E-4]:5.443255969835E-1,(70[&rate=5.375360560766664E-4]:4.945853446285E-1,76[&rate=5.375360560766664E-4]:5.329415090119E-1)[&rate=5.375360560766664E-4]:1.138408797154E-2)[&rate=5.375360560766664E-4]:1.761387022787E-1,75[&rate=5.375360560766664E-4]:7.204642992622E-1)[&rate=5.375360560766664E-4]:1.072542370814E-1,(((80[&rate=5.375360560766664E-4]:1.328007116638E-1,81[&rate=5.375360560766664E-4]:1.328007116638E-1)[&rate=5.375360560766664E-4]:3.726158083759E-1,73[&rate=5.375360560766664E-4]:5.547315885329E-1)[&rate=5.375360560766664E-4]:1.046383370966E-1,((77[&rate=5.375360560766664E-4]:5.260517614001E-1,(79[&rate=5.375360560766664E-4]:1.59688911144E-1,(78[&rate=5.375360560766664E-4]:5.948873539627E-2,72[&rate=5.375360560766664E-4]:3.757092717696E-2)[&rate=5.375360560766664E-4]:1.002001757477E-1)[&rate=5.375360560766664E-4]:3.307464119001E-1)[&rate=5.375360560766664E-4]:5.059043097421E-2,(71[&rate=5.375360560766664E-4]:4.903648678279E-1,82[&rate=5.375360560766664E-4]:5.25981306184E-1)[&rate=5.375360560766664E-4]:2.32636259163E-2)[&rate=5.375360560766664E-4]:7.724828120036E-2)[&rate=5.375360560766664E-4]:1.683486107142E-1)[&rate=5.375360560766664E-4]:6.388039365856E-1)[&rate=5.375360560766664E-4]:7.031929624151E-4)[&rate=5.375360560766664E-4]:5.430561077908E-1)[&rate=5.375360560766664E-4]:4.415125901455E-1)[&rate=5.375360560766664E-4]:1.108854859415E-1)[&rate=5.375360560766664E-4]:6.746983933845E-3)[&rate=5.375360560766664E-4]:2.519887675333E-2,33[&rate=5.375360560766664E-4]:4.394077894985E-2)[&rate=5.375360560766664E-4]:1.869275669501E-2);
tree STATE_22480000 [&joint=-20963.13724312732,lnP=-20963.13724312732] = [&R] ((((32[&rate=5.893189770964018E-4]:1.627311359725E-2,(((((59[&rate=5.893189770964018E-4]:2.775419569051E-1,37[&rate=5.893189770964018E-4]:3.157933230253E-1)[&rate=5.893189770964018E-4]:8.827179793284E-2,((58[&rate=5.893189770964018E-4]:2.223480450241E-1,54[&rate=5.893189770964018E-4]:1.649709958438E-1)[&rate=5.893189770964018E-4]:1.53152759878E-1,(55[&rate=5.893189770964018E-4]:2.639131400034E-1,56[&rate=5.893189770964018E-4]:2.639131400034E-1)[&rate=5.893189770964018E-4]:8.426526052705E-2)[&rate=5.893189770964018E-4]:9.4386329959E-3)[&rate=5.893189770964018E-4]:8.538544370748E-2,57[&rate=5.893189770964018E-4]:4.539314389826E-1)[&rate=5.893189770964018E-4]:3.659589358144E-1,68[&rate=5.893189770964018E-4]:7.679778064908E-1)[&rate=5.893189770964018E-4]:5.900048377647E-1,(125[&rate=5.893189770964018E-4]:1.156020096981E0,((133[&rate=5.893189770964018E-4]:4.633028531594E-1,(134[&rate=5.893189770964018E-4]:1.907130926848E-1,137[&rate=5.893189770964018E-4]:2.61945969397E-1)[&rate=5.893189770964018E-4]:2.424527741735E-1)[&rate=5.893189770964018E-4]:1.133261477335E0,(53[&rate=5.893189770964018E-4]:6.36666624546E-1,(((((12[&rate=5.893189770964018E-4]:2.127371556564E-1,5[&rate=5.893189770964018E-4]:1.743809912729E-1)[&rate=5.893189770964018E-4]:2.275924878975E-1,29[&rate=5.893189770964018E-4]:5.471789586224E-1)[&rate=5.893189770964018E-4]:4.103900131816E-1,103[&rate=5.893189770964018E-4]:7.246922594752E-1)[&rate=5.893189770964018E-4]:1.457737131691E0,52[&rate=5.893189770964018E-4]:5.18135656605E-1)[&rate=5.893189770964018E-4]:6.688686294035E-2,((((76[&rate=5.893189770964018E-4]:3.608879708872E-1,74[&rate=5.893189770964018E-4]:3.608879708872E-1)[&rate=5.893189770964018E-4]:4.554326004812E-2,70[&rate=5.893189770964018E-4]:3.680750665519E-1)[&rate=5.893189770964018E-4]:2.373062577592E-1,75[&rate=5.893189770964018E-4]:6.437374886945E-1)[&rate=5.893189770964018E-4]:2.452074919291E-1,((80[&rate=5.893189770964018E-4]:8.224989667724E-2,81[&rate=5.893189770964018E-4]:8.224989667724E-2)[&rate=5.893189770964018E-4]:4.283531476722E-1,(73[&rate=5.893189770964018E-4]:5.336792297302E-1,((82[&rate=5.893189770964018E-4]:3.881256132836E-1,(79[&rate=5.893189770964018E-4]:3.019818519032E-1,(78[&rate=5.893189770964018E-4]:9.183457363412E-2,72[&rate=5.893189770964018E-4]:6.991676541481E-2)[&rate=5.893189770964018E-4]:2.101472782691E-1)[&rate=5.893189770964018E-4]:7.792458329825E-2)[&rate=5.893189770964018E-4]:9.01982709046E-2,(77[&rate=5.893189770964018E-4]:4.052297605704E-1,71[&rate=5.893189770964018E-4]:3.422160619403E-1)[&rate=5.893189770964018E-4]:1.004913838918E-1)[&rate=5.893189770964018E-4]:2.247863321335E-2)[&rate=5.893189770964018E-4]:2.623888311236E-2)[&rate=5.893189770964018E-4]:3.29026867781E-1)[&rate=5.893189770964018E-4]:4.343438762225E-1)[&rate=5.893189770964018E-4]:5.984082631199E-2)[&rate=5.893189770964018E-4]:1.778182089804E-1)[&rate=5.893189770964018E-4]:5.519177771157E-1)[&rate=5.893189770964018E-4]:3.686292139414E-1)[&rate=5.893189770964018E-4]:9.094261396311E-2)[&rate=5.893189770964018E-4]:5.987375407572E-3,(((66[&rate=5.893189770964018E-4]:1.113821202375E-1,((119[&rate=5.893189770964018E-4]:1.867318600278E0,(120[&rate=5.893189770964018E-4]:8.387363440732E-1,(135[&rate=5.893189770964018E-4]:4.698476190871E-1,(138[&rate=5.893189770964018E-4]:2.764156250134E-1,136[&rate=5.893189770964018E-4]:1.449087756982E-1)[&rate=5.893189770964018E-4]:3.934319940737E-1)[&rate=5.893189770964018E-4]:1.168339304656E-1)[&rate=5.893189770964018E-4]:9.326918452456E-1)[&rate=5.893189770964018E-4]:5.836939640824E-2,126[&rate=5.893189770964018E-4]:1.139985474042E0)[&rate=5.893189770964018E-4]:2.185708358803E-1)[&rate=5.893189770964018E-4]:2.714329603132E-1,(67[&rate=5.893189770964018E-4]:1.86034413153E-1,((124[&rate=5.893189770964018E-4]:2.256820328371E-2,123[&rate=5.893189770964018E-4]:2.530044372083E-2)[&rate=5.893189770964018E-4]:3.623938390249E-1,122[&rate=5.893189770964018E-4]:3.876942827457E-1)[&rate=5.893189770964018E-4]:2.99612680748E-1)[&rate=5.893189770964018E-4]:1.967806673976E-1)[&rate=5.893189770964018E-4]:4.944967490123E-1,((38[&rate=5.893189770964018E-4]:7.690944908403E-1,((((147[&rate=5.893189770964018E-4]:4.917377903814E-1,(16[&rate=5.893189770964018E-4]:2.468565416059E0,39[&rate=5.893189770964018E-4]:3.830724899421E-1)[&rate=5.893189770964018E-4]:5.128825125899E-2)[&rate=5.893189770964018E-4]:7.966284080872E-2,(((98[&rate=5.893189770964018E-4]:5.075931540953E-1,146[&rate=5.893189770964018E-4]:4.993964327839E-1)[&rate=5.893189770964018E-4]:1.393810840297E-2,40[&rate=5.893189770964018E-4]:3.93115961952E-1)[&rate=5.893189770964018E-4]:1.684097765387E-2,((((22[&rate=5.893189770964018E-4]:2.30236720621E-1,27[&rate=5.893189770964018E-4]:2.466750767854E-1)[&rate=5.893189770964018E-4]:5.327656116984E-1,31[&rate=5.893189770964018E-4]:8.177968528674E-1)[&rate=5.893189770964018E-4]:3.039101600883E-2,(26[&rate=5.893189770964018E-4]:6.290405653884E-1,(7[&rate=5.893189770964018E-4]:3.795632172918E-1,8[&rate=5.893189770964018E-4]:3.795632172918E-1)[&rate=5.893189770964018E-4]:1.426280330281E-1)[&rate=5.893189770964018E-4]:1.753116870495E-1)[&rate=5.893189770964018E-4]:2.430129060172E-2,2[&rate=5.893189770964018E-4]:6.450918992039E-1)[&rate=5.893189770964018E-4]:1.721590843231E0)[&rate=5.893189770964018E-4]:1.040666424039E-1)[&rate=5.893189770964018E-4]:2.102766237375E-2,(97[&rate=5.893189770964018E-4]:4.38098225825E-1,(((((15[&rate=5.893189770964018E-4]:6.550439324111E-1,10[&rate=5.893189770964018E-4]:6.166877680276E-1)[&rate=5.893189770964018E-4]:2.299550266428E-1,((3[&rate=5.893189770964018E-4]:5.907542045519E-1,18[&rate=5.893189770964018E-4]:7.058226977025E-1)[&rate=5.893189770964018E-4]:7.390992343759E-2,6[&rate=5.893189770964018E-4]:7.1671892251E-1)[&rate=5.893189770964018E-4]:1.134855159961E-1)[&rate=5.893189770964018E-4]:5.459461736323E-1,((((92[&rate=5.893189770964018E-4]:7.980214712161E-2,(90[&rate=5.893189770964018E-4]:4.038260278161E-2,91[&rate=5.893189770964018E-4]:4.038260278161E-2)[&rate=5.893189770964018E-4]:3.941954434E-2)[&rate=5.893189770964018E-4]:1.043423658974E-1,87[&rate=5.893189770964018E-4]:1.70445882882E-1)[&rate=5.893189770964018E-4]:1.579602104236E-3,((84[&rate=5.893189770964018E-4]:3.362754247082E-2,93[&rate=5.893189770964018E-4]:4.732617260784E-2)[&rate=5.893189770964018E-4]:3.711267215711E-2,((83[&rate=5.893189770964018E-4]:1.001656687638E-2,86[&rate=5.893189770964018E-4]:1.001656687638E-2)[&rate=5.893189770964018E-4]:4.976956869426E-2,85[&rate=5.893189770964018E-4]:5.978613557064E-2)[&rate=5.893189770964018E-4]:1.09540790573E-2)[&rate=5.893189770964018E-4]:1.012852703583E-1)[&rate=5.893189770964018E-4]:7.773980516184E-1,(88[&rate=5.893189770964018E-4]:3.855929815704E-3,89[&rate=5.893189770964018E-4]:1.755455995272E-2)[&rate=5.893189770964018E-4]:9.455676067889E-1)[&rate=5.893189770964018E-4]:9.143983084105E-1)[&rate=5.893189770964018E-4]:6.252798390283E-2,((((((11[&rate=5.893189770964018E-4]:5.758868737059E-1,140[&rate=5.893189770964018E-4]:5.567087915142E-1)[&rate=5.893189770964018E-4]:1.035333121714E-1,(23[&rate=5.893189770964018E-4]:7.006536942515E-1,(25[&rate=5.893189770964018E-4]:6.282913683974E-1,20[&rate=5.893189770964018E-4]:6.091132862056E-1)[&rate=5.893189770964018E-4]:8.332122996377E-2)[&rate=5.893189770964018E-4]:6.369799847508E-2)[&rate=5.893189770964018E-4]:4.30191862211E-1,((1[&rate=5.893189770964018E-4]:1.546264146446E-1,(28[&rate=5.893189770964018E-4]:9.252106778755E-1,21[&rate=5.893189770964018E-4]:9.00553143629E-1)[&rate=5.893189770964018E-4]:1.571710663208E-2)[&rate=5.893189770964018E-4]:1.038384875448E-2,24[&rate=5.893189770964018E-4]:9.458321812073E-1)[&rate=5.893189770964018E-4]:2.596702778399E-1)[&rate=5.893189770964018E-4]:4.931430274883E-2,102[&rate=5.893189770964018E-4]:9.317292617964E-2)[&rate=5.893189770964018E-4]:1.4210334844E-1,(((117[&rate=5.893189770964018E-4]:6.296327718139E-1,(110[&rate=5.893189770964018E-4]:4.845587151068E-1,105[&rate=5.893189770964018E-4]:4.626409068877E-1)[&rate=5.893189770964018E-4]:1.368548786248E-1)[&rate=5.893189770964018E-4]:2.516704001307E-1,((9[&rate=5.893189770964018E-4]:7.279756423167E-1,(30[&rate=5.893189770964018E-4]:2.431189362355E-1,4[&rate=5.893189770964018E-4]:7.051619650953E-2)[&rate=5.893189770964018E-4]:6.08144377314E-1)[&rate=5.893189770964018E-4]:8.058375184653E-2,((14[&rate=5.893189770964018E-4]:4.534088552238E-1,17[&rate=5.893189770964018E-4]:4.917650196074E-1)[&rate=5.893189770964018E-4]:2.681764249782E-1,113[&rate=5.893189770964018E-4]:7.21585280202E-1)[&rate=5.893189770964018E-4]:9.519329204331E-2)[&rate=5.893189770964018E-4]:6.178487367177E-2)[&rate=5.893189770964018E-4]:3.344756499348E-1,(((108[&rate=5.893189770964018E-4]:7.054711266163E-1,((112[&rate=5.893189770964018E-4]:3.95686787946E-1,(114[&rate=5.893189770964018E-4]:1.286557528172E-1,104[&rate=5.893189770964018E-4]:1.8892972542E-1)[&rate=5.893189770964018E-4]:1.84839254307E-1)[&rate=5.893189770964018E-4]:1.906253591728E-1,(109[&rate=5.893189770964018E-4]:4.595621487313E-1,107[&rate=5.893189770964018E-4]:4.403840665395E-1)[&rate=5.893189770964018E-4]:1.240102723602E-1)[&rate=5.893189770964018E-4]:1.438165137439E-1)[&rate=5.893189770964018E-4]:9.439214999268E-2,(115[&rate=5.893189770964018E-4]:7.184794516094E-1,(19[&rate=5.893189770964018E-4]:4.3072889925E-1,13[&rate=5.893189770964018E-4]:3.923727348663E-1)[&rate=5.893189770964018E-4]:4.08298497565E-1)[&rate=5.893189770964018E-4]:2.384957842423E-2)[&rate=5.893189770964018E-4]:2.591446490582E-1,((148[&rate=5.893189770964018E-4]:2.343097623939E-1,143[&rate=5.893189770964018E-4]:2.315700363665E-1)[&rate=5.893189770964018E-4]:5.884042169E-1,(((139[&rate=5.893189770964018E-4]:1.79124282347E-1,111[&rate=5.893189770964018E-4]:3.781816593651E-3)[&rate=5.893189770964018E-4]:5.390608728927E-1,106[&rate=5.893189770964018E-4]:5.26404333322E-1)[&rate=5.893189770964018E-4]:2.043050798873E-1,116[&rate=5.893189770964018E-4]:6.704354406065E-1)[&rate=5.893189770964018E-4]:1.139223743036E-1)[&rate=5.893189770964018E-4]:2.171158641816E-1)[&rate=5.893189770964018E-4]:1.293736359383E-1)[&rate=5.893189770964018E-4]:9.620978150735E-2)[&rate=5.893189770964018E-4]:5.547215530269E-3,(((141[&rate=5.893189770964018E-4]:4.749638292789E-2,145[&rate=5.893189770964018E-4]:5.023610895547E-2)[&rate=5.893189770964018E-4]:2.124579128094E-1,144[&rate=5.893189770964018E-4]:2.572145697099E-1)[&rate=5.893189770964018E-4]:9.749163147951E-2,142[&rate=5.893189770964018E-4]:3.601856532444E-1)[&rate=5.893189770964018E-4]:1.127213179371E0)[&rate=5.893189770964018E-4]:1.485400373982E-1)[&rate=5.893189770964018E-4]:1.01673196954E0,101[&rate=5.893189770964018E-4]:1.400616045033E0)[&rate=5.893189770964018E-4]:8.16845911522E-2)[&rate=5.893189770964018E-4]:2.591476719235E-2)[&rate=5.893189770964018E-4]:1.398258853529E-2,((95[&rate=5.893189770964018E-4]:2.361381277972E-1,(100[&rate=5.893189770964018E-4]:8.440438234999E-2,94[&rate=5.893189770964018E-4]:8.440438234999E-2)[&rate=5.893189770964018E-4]:6.70342918952E-2)[&rate=5.893189770964018E-4]:3.517232982137E-1,(99[&rate=5.893189770964018E-4]:3.173453447778E-1,96[&rate=5.893189770964018E-4]:2.81826219095E-1)[&rate=5.893189770964018E-4]:2.814450429816E-1)[&rate=5.893189770964018E-4]:1.005166692029E-1)[&rate=5.893189770964018E-4]:2.883666688506E-1)[&rate=5.893189770964018E-4]:6.648405455982E-1,(((127[&rate=5.893189770964018E-4]:2.535702992428E0,(36[&rate=5.893189770964018E-4]:1.275195474713E-2,((((118[&rate=5.893189770964018E-4]:5.0371108675E-1,69[&rate=5.893189770964018E-4]:5.146699908597E-1)[&rate=5.893189770964018E-4]:1.571831718353E-2,(131[&rate=5.893189770964018E-4]:1.48483648694E-1,(132[&rate=5.893189770964018E-4]:1.193318614667E-1,(130[&rate=5.893189770964018E-4]:1.035794937119E-1,129[&rate=5.893189770964018E-4]:1.035794937119E-1)[&rate=5.893189770964018E-4]:1.301264172738E-2)[&rate=5.893189770964018E-4]:2.915178722733E-2)[&rate=5.893189770964018E-4]:2.36699179897E-1)[&rate=5.893189770964018E-4]:9.364493203658E-1,(((62[&rate=5.893189770964018E-4]:5.101401891229E-1,((65[&rate=5.893189770964018E-4]:9.90684467117E-2,64[&rate=5.893189770964018E-4]:2.497533782184E-1)[&rate=5.893189770964018E-4]:5.454389945994E-2,60[&rate=5.893189770964018E-4]:1.536123461716E-1)[&rate=5.893189770964018E-4]:1.647470210335E-1)[&rate=5.893189770964018E-4]:3.463161239193E-1,(63[&rate=5.893189770964018E-4]:5.671064123278E-2,61[&rate=5.893189770964018E-4]:9.780653164383E-2)[&rate=5.893189770964018E-4]:7.586497813984E-1)[&rate=5.893189770964018E-4]:5.448755170751E-1,128[&rate=5.893189770964018E-4]:1.26160580272E0)[&rate=5.893189770964018E-4]:5.454689418201E-2)[&rate=5.893189770964018E-4]:7.958851303794E-2,(45[&rate=5.893189770964018E-4]:5.665783388409E-1,(((44[&rate=5.893189770964018E-4]:1.526867007434E-2,47[&rate=5.893189770964018E-4]:2.07331509486E-2)[&rate=5.893189770964018E-4]:5.05360368706E-1,(49[&rate=5.893189770964018E-4]:3.537321470166E-1,50[&rate=5.893189770964018E-4]:3.537321470166E-1)[&rate=5.893189770964018E-4]:1.395744873923E-1)[&rate=5.893189770964018E-4]:1.194183966911E-3,(51[&rate=5.893189770964018E-4]:4.733631412747E-1,((46[&rate=5.893189770964018E-4]:3.612829008118E-1,43[&rate=5.893189770964018E-4]:3.612829008118E-1)[&rate=5.893189770964018E-4]:8.631884516483E-2,((42[&rate=5.893189770964018E-4]:2.045132508094E-1,48[&rate=5.893189770964018E-4]:2.427646169297E-1)[&rate=5.893189770964018E-4]:1.28548212816E-1,41[&rate=5.893189770964018E-4]:3.275969827511E-1)[&rate=5.893189770964018E-4]:6.53599544825E-2)[&rate=5.893189770964018E-4]:5.308379966953E-2)[&rate=5.893189770964018E-4]:2.660215797536E-2)[&rate=5.893189770964018E-4]:4.748735653072E-2)[&rate=5.893189770964018E-4]:5.576665880781E-2)[&rate=5.893189770964018E-4]:9.920252562906E-2)[&rate=5.893189770964018E-4]:2.403092475213E-3)[&rate=5.893189770964018E-4]:2.388944653201E-1,35[&rate=5.893189770964018E-4]:2.074741700767E-1)[&rate=5.893189770964018E-4]:2.729117813397E-2,121[&rate=5.893189770964018E-4]:2.360792745471E0)[&rate=5.893189770964018E-4]:5.968042417124E-1)[&rate=5.893189770964018E-4]:4.574223963987E-2)[&rate=5.893189770964018E-4]:2.988016629106E-2)[&rate=5.893189770964018E-4]:7.205058344542E-2,33[&rate=5.893189770964018E-4]:9.979052450496E-2)[&rate=5.893189770964018E-4]:8.432212546478E-2,34[&rate=5.893189770964018E-4]:2.005510061341E-1);
tree STATE_22490000 [&joint=-20972.48421432111,lnP=-20972.48421432111] = [&R] (((((38[&rate=5.600341273474479E-4]:8.399108615418E-1,(((147[&rate=5.600341273474479E-4]:4.940426283541E-1,((31[&rate=5.600341273474479E-4]:7.957906420542E-1,((22[&rate=5.600341273474479E-4]:5.6356221562E-1,27[&rate=5.600341273474479E-4]:5.800005717843E-1)[&rate=5.600341273474479E-4]:1.404876880551E-1,(26[&rate=5.600341273474479E-4]:5.737313706504E-1,(7[&rate=5.600341273474479E-4]:1.2758635048E-1,8[&rate=5.600341273474479E-4]:1.2758635048E-1)[&rate=5.600341273474479E-4]:3.392957051018E-1)[&rate=5.600341273474479E-4]:1.412774371343E-1)[&rate=5.600341273474479E-4]:3.69462178311E-2)[&rate=5.600341273474479E-4]:1.24364106827E-1,2[&rate=5.600341273474479E-4]:6.927574886071E-1)[&rate=5.600341273474479E-4]:1.700633893396E0)[&rate=5.600341273474479E-4]:6.06910434468E-2,((39[&rate=5.600341273474479E-4]:4.569550171485E-1,98[&rate=5.600341273474479E-4]:5.853703176948E-1)[&rate=5.600341273474479E-4]:6.77562650703E-4,(40[&rate=5.600341273474479E-4]:3.623215525273E-1,97[&rate=5.600341273474479E-4]:2.912833011611E-1)[&rate=5.600341273474479E-4]:9.531102727193E-2)[&rate=5.600341273474479E-4]:3.972404282143E-2)[&rate=5.600341273474479E-4]:1.117941364587E-1,(((16[&rate=5.600341273474479E-4]:2.443652051333E0,((((3[&rate=5.600341273474479E-4]:6.816303568122E-1,((6[&rate=5.600341273474479E-4]:6.236474340685E-1,(15[&rate=5.600341273474479E-4]:5.236920767234E-1,10[&rate=5.600341273474479E-4]:4.8533591234E-1)[&rate=5.600341273474479E-4]:1.547498778929E-1)[&rate=5.600341273474479E-4]:4.462029019971E-2,18[&rate=5.600341273474479E-4]:7.312814228983E-1)[&rate=5.600341273474479E-4]:6.541742706445E-2)[&rate=5.600341273474479E-4]:5.620909692317E-2,((((((84[&rate=5.600341273474479E-4]:1.257606994557E-1,83[&rate=5.600341273474479E-4]:1.257606994557E-1)[&rate=5.600341273474479E-4]:5.450514449438E-2,85[&rate=5.600341273474479E-4]:1.8026584395E-1)[&rate=5.600341273474479E-4]:5.032096050679E-3,(93[&rate=5.600341273474479E-4]:9.665128855111E-2,86[&rate=5.600341273474479E-4]:8.29526584141E-2)[&rate=5.600341273474479E-4]:1.023452815866E-1)[&rate=5.600341273474479E-4]:1.273994937942E-1,(92[&rate=5.600341273474479E-4]:2.165141601248E-1,(90[&rate=5.600341273474479E-4]:5.658903624499E-2,91[&rate=5.600341273474479E-4]:5.658903624499E-2)[&rate=5.600341273474479E-4]:1.599251238798E-1)[&rate=5.600341273474479E-4]:1.098819038072E-1)[&rate=5.600341273474479E-4]:2.58297789399E-2,87[&rate=5.600341273474479E-4]:3.385272127349E-1)[&rate=5.600341273474479E-4]:5.681586643193E-2,(88[&rate=5.600341273474479E-4]:1.574698559513E-1,89[&rate=5.600341273474479E-4]:1.711684860884E-1)[&rate=5.600341273474479E-4]:2.378732232154E-1)[&rate=5.600341273474479E-4]:8.822224019657E-1)[&rate=5.600341273474479E-4]:7.174322869045E-1,(((((117[&rate=5.600341273474479E-4]:5.887881532809E-1,((14[&rate=5.600341273474479E-4]:3.433534254816E-1,17[&rate=5.600341273474479E-4]:3.817095898653E-1)[&rate=5.600341273474479E-4]:1.995900070378E-1,((30[&rate=5.600341273474479E-4]:2.018912533428E-1,4[&rate=5.600341273474479E-4]:2.928851361681E-2)[&rate=5.600341273474479E-4]:4.151796200475E-1,113[&rate=5.600341273474479E-4]:5.020023802395E-1)[&rate=5.600341273474479E-4]:4.094105227988E-2)[&rate=5.600341273474479E-4]:4.310499473386E-2)[&rate=5.600341273474479E-4]:1.170464205867E-2,9[&rate=5.600341273474479E-4]:5.895338912299E-1)[&rate=5.600341273474479E-4]:7.519580755113E-2,(110[&rate=5.600341273474479E-4]:5.686591492099E-1,105[&rate=5.600341273474479E-4]:5.467413409909E-1)[&rate=5.600341273474479E-4]:9.881027559842E-2)[&rate=5.600341273474479E-4]:4.129502659685E-1,((((19[&rate=5.600341273474479E-4]:5.980822161765E-1,13[&rate=5.600341273474479E-4]:5.597260517928E-1)[&rate=5.600341273474479E-4]:2.520041727788E-1,((109[&rate=5.600341273474479E-4]:5.437231516695E-1,(112[&rate=5.600341273474479E-4]:4.487728166017E-1,(114[&rate=5.600341273474479E-4]:8.386347658083E-2,104[&rate=5.600341273474479E-4]:1.441374491836E-1)[&rate=5.600341273474479E-4]:2.82717559199E-1)[&rate=5.600341273474479E-4]:9.769006109512E-2)[&rate=5.600341273474479E-4]:1.181284691781E-1,(107[&rate=5.600341273474479E-4]:2.864826285296E-1,108[&rate=5.600341273474479E-4]:2.837429025023E-1)[&rate=5.600341273474479E-4]:3.561909101262E-1)[&rate=5.600341273474479E-4]:1.471388776966E-1)[&rate=5.600341273474479E-4]:5.730719733074E-3,115[&rate=5.600341273474479E-4]:7.352691634828E-1)[&rate=5.600341273474479E-4]:3.209468243139E-2,((148[&rate=5.600341273474479E-4]:1.550206467564E-1,143[&rate=5.600341273474479E-4]:1.522809207291E-1)[&rate=5.600341273474479E-4]:4.389586706567E-1,(116[&rate=5.600341273474479E-4]:4.794807658125E-1,((106[&rate=5.600341273474479E-4]:3.783636880611E-3,111[&rate=5.600341273474479E-4]:2.022199304498E-2)[&rate=5.600341273474479E-4]:1.102892063439E-1,139[&rate=5.600341273474479E-4]:3.058536651423E-1)[&rate=5.600341273474479E-4]:4.256818951907E-1)[&rate=5.600341273474479E-4]:7.614238721696E-2)[&rate=5.600341273474479E-4]:2.117406928848E-1)[&rate=5.600341273474479E-4]:2.363435160955E-1)[&rate=5.600341273474479E-4]:1.574613497958E-1,((((1[&rate=5.600341273474479E-4]:8.842814474043E-3,(28[&rate=5.600341273474479E-4]:6.740916141047E-1,21[&rate=5.600341273474479E-4]:6.494340798582E-1)[&rate=5.600341273474479E-4]:1.210525702323E-1)[&rate=5.600341273474479E-4]:1.193373837145E-1,24[&rate=5.600341273474479E-4]:9.090021159968E-1)[&rate=5.600341273474479E-4]:3.718899113779E-1,(((11[&rate=5.600341273474479E-4]:6.105196185758E-1,140[&rate=5.600341273474479E-4]:5.913415363841E-1)[&rate=5.600341273474479E-4]:1.858825622667E-1,(23[&rate=5.600341273474479E-4]:6.428974441927E-1,(25[&rate=5.600341273474479E-4]:5.553962183779E-1,20[&rate=5.600341273474479E-4]:5.362181361862E-1)[&rate=5.600341273474479E-4]:9.846012992444E-2)[&rate=5.600341273474479E-4]:2.38436243499E-1)[&rate=5.600341273474479E-4]:3.349351399065E-1,102[&rate=5.600341273474479E-4]:6.558389609156E-2)[&rate=5.600341273474479E-4]:5.366429566672E-2)[&rate=5.600341273474479E-4]:1.408328434186E-2,(((141[&rate=5.600341273474479E-4]:1.009009250242E-1,145[&rate=5.600341273474479E-4]:1.036406510518E-1)[&rate=5.600341273474479E-4]:4.126915258386E-2,144[&rate=5.600341273474479E-4]:1.394303515807E-1)[&rate=5.600341273474479E-4]:1.890560788044E-1,142[&rate=5.600341273474479E-4]:3.339658824401E-1)[&rate=5.600341273474479E-4]:1.045940936126E0)[&rate=5.600341273474479E-4]:3.605641378765E-2)[&rate=5.600341273474479E-4]:2.886235767794E-1)[&rate=5.600341273474479E-4]:3.709918383131E-1,101[&rate=5.600341273474479E-4]:8.235238529253E-1)[&rate=5.600341273474479E-4]:5.077994312843E-1)[&rate=5.600341273474479E-4]:1.327248992997E-1,((99[&rate=5.600341273474479E-4]:4.801516986376E-1,96[&rate=5.600341273474479E-4]:4.446325729548E-1)[&rate=5.600341273474479E-4]:6.821425517578E-2,((100[&rate=5.600341273474479E-4]:2.804192726286E-1,94[&rate=5.600341273474479E-4]:2.804192726286E-1)[&rate=5.600341273474479E-4]:1.045404533443E-1,95[&rate=5.600341273474479E-4]:4.69659179525E-1)[&rate=5.600341273474479E-4]:6.777781253995E-2)[&rate=5.600341273474479E-4]:9.27912947457E-2)[&rate=5.600341273474479E-4]:9.952171893527E-2,146[&rate=5.600341273474479E-4]:7.106243226858E-1)[&rate=5.600341273474479E-4]:1.87450156284E-2)[&rate=5.600341273474479E-4]:2.990661133916E-1)[&rate=5.600341273474479E-4]:4.671645905277E-1,(35[&rate=5.600341273474479E-4]:1.712494002282E-1,(((127[&rate=5.600341273474479E-4]:2.486878095039E0,121[&rate=5.600341273474479E-4]:2.045782204629E0)[&rate=5.600341273474479E-4]:4.630996093959E-2,36[&rate=5.600341273474479E-4]:1.26401107736E-2)[&rate=5.600341273474479E-4]:1.947647613867E-1,(((128[&rate=5.600341273474479E-4]:1.256223538993E0,((((64[&rate=5.600341273474479E-4]:1.031353287129E-1,62[&rate=5.600341273474479E-4]:1.44231219124E-1)[&rate=5.600341273474479E-4]:1.92003581365E-1,60[&rate=5.600341273474479E-4]:1.444539785712E-1)[&rate=5.600341273474479E-4]:1.109739881383E-2,65[&rate=5.600341273474479E-4]:1.55551377385E-1)[&rate=5.600341273474479E-4]:2.302011269963E-1,(63[&rate=5.600341273474479E-4]:6.009673781765E-2,61[&rate=5.600341273474479E-4]:1.011926282287E-1)[&rate=5.600341273474479E-4]:4.763406980703E-1)[&rate=5.600341273474479E-4]:8.184162400916E-1)[&rate=5.600341273474479E-4]:3.513193724839E-2,((((130[&rate=5.600341273474479E-4]:4.338576167875E-2,131[&rate=5.600341273474479E-4]:4.61254877061E-2)[&rate=5.600341273474479E-4]:1.506357472074E-1,(132[&rate=5.600341273474479E-4]:2.487616915654E-2,129[&rate=5.600341273474479E-4]:2.213644312918E-2)[&rate=5.600341273474479E-4]:1.71885065757E-1)[&rate=5.600341273474479E-4]:3.578938176101E-1,69[&rate=5.600341273474479E-4]:6.998605319758E-1)[&rate=5.600341273474479E-4]:1.004389058978E-1,118[&rate=5.600341273474479E-4]:7.89340533764E-1)[&rate=5.600341273474479E-4]:6.417409698751E-1)[&rate=5.600341273474479E-4]:3.658440209502E-1,(45[&rate=5.600341273474479E-4]:6.785334127453E-1,((51[&rate=5.600341273474479E-4]:5.049232777016E-1,44[&rate=5.600341273474479E-4]:5.267812011989E-1)[&rate=5.600341273474479E-4]:6.186112050446E-2,(49[&rate=5.600341273474479E-4]:5.33735779871E-1,((((48[&rate=5.600341273474479E-4]:3.546185711354E-1,(41[&rate=5.600341273474479E-4]:1.247870030016E-1,42[&rate=5.600341273474479E-4]:1.302514838758E-1)[&rate=5.600341273474479E-4]:1.861157211394E-1)[&rate=5.600341273474479E-4]:5.284006297815E-2,46[&rate=5.600341273474479E-4]:4.183875958621E-1)[&rate=5.600341273474479E-4]:4.035773498235E-2,43[&rate=5.600341273474479E-4]:4.587453308444E-1)[&rate=5.600341273474479E-4]:9.521436918754E-2,(50[&rate=5.600341273474479E-4]:2.839713720494E-1,47[&rate=5.600341273474479E-4]:3.167582572951E-1)[&rate=5.600341273474479E-4]:2.372014427368E-1)[&rate=5.600341273474479E-4]:1.256296508477E-2)[&rate=5.600341273474479E-4]:2.758413746086E-2)[&rate=5.600341273474479E-4]:9.26233314791E-2)[&rate=5.600341273474479E-4]:2.052698721554E-1)[&rate=5.600341273474479E-4]:3.239715579019E-2)[&rate=5.600341273474479E-4]:1.041987053369E-2)[&rate=5.600341273474479E-4]:5.334606053258E-1)[&rate=5.600341273474479E-4]:1.984033005376E-1,(32[&rate=5.600341273474479E-4]:9.473393837285E-3,(((((((37[&rate=5.600341273474479E-4]:8.745211072766E-2,54[&rate=5.600341273474479E-4]:1.094937848722E-2)[&rate=5.600341273474479E-4]:1.633203401991E-1,59[&rate=5.600341273474479E-4]:2.125210848065E-1)[&rate=5.600341273474479E-4]:2.611459235208E-2,58[&rate=5.600341273474479E-4]:2.577613602187E-1)[&rate=5.600341273474479E-4]:6.330332918145E-2,(55[&rate=5.600341273474479E-4]:1.937272448331E-1,56[&rate=5.600341273474479E-4]:1.937272448331E-1)[&rate=5.600341273474479E-4]:1.000150401953E-1)[&rate=5.600341273474479E-4]:1.087433341163E-1,57[&rate=5.600341273474479E-4]:4.134145808935E-1)[&rate=5.600341273474479E-4]:2.106881646587E-1,68[&rate=5.600341273474479E-4]:5.721901772461E-1)[&rate=5.600341273474479E-4]:6.655510214566E-1,(125[&rate=5.600341273474479E-4]:1.261349368553E0,((((((70[&rate=5.600341273474479E-4]:3.127327669369E-1,74[&rate=5.600341273474479E-4]:3.510889313204E-1)[&rate=5.600341273474479E-4]:1.481715308341E-1,76[&rate=5.600341273474479E-4]:4.992604621545E-1)[&rate=5.600341273474479E-4]:2.818992947441E-1,75[&rate=5.600341273474479E-4]:7.811597568986E-1)[&rate=5.600341273474479E-4]:3.584353819119E-1,((73[&rate=5.600341273474479E-4]:1.572413405073E-1,77[&rate=5.600341273474479E-4]:1.517618884526E-1)[&rate=5.600341273474479E-4]:4.098072070281E-1,(((71[&rate=5.600341273474479E-4]:2.654895465209E-2,79[&rate=5.600341273474479E-4]:5.394621492612E-2)[&rate=5.600341273474479E-4]:2.824840508196E-1,((78[&rate=5.600341273474479E-4]:9.1611437714E-2,72[&rate=5.600341273474479E-4]:6.969362949469E-2)[&rate=5.600341273474479E-4]:6.567224798927E-2,82[&rate=5.600341273474479E-4]:1.655028637853E-1)[&rate=5.600341273474479E-4]:1.791465800425E-1)[&rate=5.600341273474479E-4]:6.108548789232E-2,(80[&rate=5.600341273474479E-4]:1.695088204554E-2,81[&rate=5.600341273474479E-4]:1.695088204554E-2)[&rate=5.600341273474479E-4]:3.723456935102E-1)[&rate=5.600341273474479E-4]:1.284369034865E-1)[&rate=5.600341273474479E-4]:5.725465912751E-1)[&rate=5.600341273474479E-4]:6.298788086294E-1,53[&rate=5.600341273474479E-4]:1.023010888828E0)[&rate=5.600341273474479E-4]:6.525717671063E-2,(((137[&rate=5.600341273474479E-4]:5.533488017137E-1,133[&rate=5.600341273474479E-4]:5.122529113027E-1)[&rate=5.600341273474479E-4]:5.094483086794E-2,134[&rate=5.600341273474479E-4]:5.330607558695E-1)[&rate=5.600341273474479E-4]:1.022374323344E0,(52[&rate=5.600341273474479E-4]:6.511184845753E-1,(((12[&rate=5.600341273474479E-4]:1.874460730769E-1,5[&rate=5.600341273474479E-4]:1.490899086935E-1)[&rate=5.600341273474479E-4]:2.607858197513E-1,29[&rate=5.600341273474479E-4]:5.550812078968E-1)[&rate=5.600341273474479E-4]:2.432159956947E-1,103[&rate=5.600341273474479E-4]:5.654204912627E-1)[&rate=5.600341273474479E-4]:1.749991727874E0)[&rate=5.600341273474479E-4]:1.605708052829E-1)[&rate=5.600341273474479E-4]:2.847754969915E-1)[&rate=5.600341273474479E-4]:3.834638166754E-1)[&rate=5.600341273474479E-4]:1.430584968169E-1)[&rate=5.600341273474479E-4]:2.04384339756E-1)[&rate=5.600341273474479E-4]:8.708405405157E-3)[&rate=5.600341273474479E-4]:1.7782899803E-2,(((67[&rate=5.600341273474479E-4]:1.801483798664E-1,((124[&rate=5.600341273474479E-4]:1.275259164969E-1,123[&rate=5.600341273474479E-4]:1.302581569341E-1)[&rate=5.600341273474479E-4]:5.168892132223E-2,122[&rate=5.600341273474479E-4]:1.819470782563E-1)[&rate=5.600341273474479E-4]:4.994738519508E-1)[&rate=5.600341273474479E-4]:5.406352537046E-1,(66[&rate=5.600341273474479E-4]:6.960874994143E-1,(126[&rate=5.600341273474479E-4]:9.279847370031E-1,(120[&rate=5.600341273474479E-4]:7.360157593933E-1,((135[&rate=5.600341273474479E-4]:2.370501053489E-1,(138[&rate=5.600341273474479E-4]:1.996881076368E-1,136[&rate=5.600341273474479E-4]:6.818125832159E-2)[&rate=5.600341273474479E-4]:2.373619977121E-1)[&rate=5.600341273474479E-4]:2.450615694543E-1,119[&rate=5.600341273474479E-4]:8.300568802825E-1)[&rate=5.600341273474479E-4]:1.849290069641E-3)[&rate=5.600341273474479E-4]:8.817810892947E-1)[&rate=5.600341273474479E-4]:1.015276952096E0)[&rate=5.600341273474479E-4]:2.469613415673E-2)[&rate=5.600341273474479E-4]:1.697419419123E-1,34[&rate=5.600341273474479E-4]:2.751187685325E-2)[&rate=5.600341273474479E-4]:3.037063041128E-2)[&rate=5.600341273474479E-4]:1.619406477335E-1,33[&rate=5.600341273474479E-4]:2.033847988336E-1);
tree STATE_22500000 [&joint=-20961.110075288503,lnP=-20961.110075288503] = [&R] (33[&rate=5.82954425422241E-4]:1.088077881788E-1,(32[&rate=5.82954425422241E-4]:1.663199965782E-2,((((38[&rate=5.82954425422241E-4]:8.162358352196E-1,(((((99[&rate=5.82954425422241E-4]:5.679811010847E-1,96[&rate=5.82954425422241E-4]:5.324619754019E-1)[&rate=5.82954425422241E-4]:6.574726545634E-2,(98[&rate=5.82954425422241E-4]:4.849059379141E-1,((((((((11[&rate=5.82954425422241E-4]:3.414615571592E-1,140[&rate=5.82954425422241E-4]:3.222834749674E-1)[&rate=5.82954425422241E-4]:2.905230570287E-1,(25[&rate=5.82954425422241E-4]:6.513660074635E-1,(23[&rate=5.82954425422241E-4]:5.514420751134E-1,20[&rate=5.82954425422241E-4]:5.432228970313E-1)[&rate=5.82954425422241E-4]:8.896502824047E-2)[&rate=5.82954425422241E-4]:7.650901768321E-2)[&rate=5.82954425422241E-4]:5.078263455927E-1,((1[&rate=5.82954425422241E-4]:1.206411164555E-1,(28[&rate=5.82954425422241E-4]:6.608434860361E-1,21[&rate=5.82954425422241E-4]:6.361859517896E-1)[&rate=5.82954425422241E-4]:2.460990002823E-1)[&rate=5.82954425422241E-4]:5.638109357417E-2,24[&rate=5.82954425422241E-4]:9.578441278378E-1)[&rate=5.82954425422241E-4]:2.778572429016E-1)[&rate=5.82954425422241E-4]:3.041141353252E-2,102[&rate=5.82954425422241E-4]:1.044689486556E-1)[&rate=5.82954425422241E-4]:2.817630189913E-2,((((14[&rate=5.82954425422241E-4]:3.569492806286E-1,17[&rate=5.82954425422241E-4]:3.953054450123E-1)[&rate=5.82954425422241E-4]:3.770796970097E-1,(((113[&rate=5.82954425422241E-4]:6.323211566414E-1,117[&rate=5.82954425422241E-4]:6.35060882669E-1)[&rate=5.82954425422241E-4]:1.269772794549E-2,(9[&rate=5.82954425422241E-4]:4.150590588471E-1,(30[&rate=5.82954425422241E-4]:2.09904855928E-1,4[&rate=5.82954425422241E-4]:3.730211620201E-2)[&rate=5.82954425422241E-4]:3.28441874152E-1)[&rate=5.82954425422241E-4]:2.217406476577E-1)[&rate=5.82954425422241E-4]:7.302242321839E-2,(105[&rate=5.82954425422241E-4]:4.340821562937E-1,110[&rate=5.82954425422241E-4]:4.559999645128E-1)[&rate=5.82954425422241E-4]:2.565618912378E-1)[&rate=5.82954425422241E-4]:1.598766983301E-2)[&rate=5.82954425422241E-4]:3.899364784954E-1,(((115[&rate=5.82954425422241E-4]:6.601061100934E-1,(19[&rate=5.82954425422241E-4]:6.025924855036E-1,13[&rate=5.82954425422241E-4]:5.642363211199E-1)[&rate=5.82954425422241E-4]:1.780615697953E-1)[&rate=5.82954425422241E-4]:2.889873237988E-2,((109[&rate=5.82954425422241E-4]:5.893249544195E-1,(112[&rate=5.82954425422241E-4]:4.941222207302E-1,(114[&rate=5.82954425422241E-4]:3.307940062353E-2,104[&rate=5.82954425422241E-4]:9.33533732263E-2)[&rate=5.82954425422241E-4]:3.788510392849E-1)[&rate=5.82954425422241E-4]:9.794245971661E-2)[&rate=5.82954425422241E-4]:4.935229140583E-2,(107[&rate=5.82954425422241E-4]:3.008795279975E-1,108[&rate=5.82954425422241E-4]:2.981398019702E-1)[&rate=5.82954425422241E-4]:3.186196356361E-1)[&rate=5.82954425422241E-4]:1.297796514424E-1)[&rate=5.82954425422241E-4]:1.324300504878E-1,(((111[&rate=5.82954425422241E-4]:1.165955567158E-1,139[&rate=5.82954425422241E-4]:2.919380224692E-1)[&rate=5.82954425422241E-4]:1.80217632276E-1,106[&rate=5.82954425422241E-4]:2.803748328274E-1)[&rate=5.82954425422241E-4]:3.65275323624E-1,((148[&rate=5.82954425422241E-4]:1.927265487042E-1,143[&rate=5.82954425422241E-4]:1.899868226768E-1)[&rate=5.82954425422241E-4]:4.027049440014E-1,116[&rate=5.82954425422241E-4]:5.570753283219E-1)[&rate=5.82954425422241E-4]:2.830085552682E-2)[&rate=5.82954425422241E-4]:2.360587091124E-1)[&rate=5.82954425422241E-4]:2.203387823509E-1)[&rate=5.82954425422241E-4]:8.003948528001E-2,((144[&rate=5.82954425422241E-4]:1.63686909888E-1,(141[&rate=5.82954425422241E-4]:9.726419678673E-2,145[&rate=5.82954425422241E-4]:1.000039228143E-1)[&rate=5.82954425422241E-4]:6.916243912862E-2)[&rate=5.82954425422241E-4]:1.55519054356E-1,142[&rate=5.82954425422241E-4]:3.246854162989E-1)[&rate=5.82954425422241E-4]:1.051922264841E0)[&rate=5.82954425422241E-4]:2.612911880545E-3)[&rate=5.82954425422241E-4]:1.093421079143E-1,(((6[&rate=5.82954425422241E-4]:5.650947177315E-1,(15[&rate=5.82954425422241E-4]:4.757378524358E-1,10[&rate=5.82954425422241E-4]:4.373816880523E-1)[&rate=5.82954425422241E-4]:1.441513858435E-1)[&rate=5.82954425422241E-4]:4.388328291728E-2,18[&rate=5.82954425422241E-4]:6.719916992789E-1)[&rate=5.82954425422241E-4]:2.167612868952E-1,((((88[&rate=5.82954425422241E-4]:8.340176431865E-2,89[&rate=5.82954425422241E-4]:9.710039445566E-2)[&rate=5.82954425422241E-4]:1.109828923349E-1,87[&rate=5.82954425422241E-4]:1.943846566535E-1)[&rate=5.82954425422241E-4]:4.536860676193E-1,(((85[&rate=5.82954425422241E-4]:9.442251699742E-2,83[&rate=5.82954425422241E-4]:9.442251699742E-2)[&rate=5.82954425422241E-4]:1.324620627884E-1,(86[&rate=5.82954425422241E-4]:1.668835439546E-1,(93[&rate=5.82954425422241E-4]:1.164756391671E-1,84[&rate=5.82954425422241E-4]:1.027770090301E-1)[&rate=5.82954425422241E-4]:6.410653492453E-2)[&rate=5.82954425422241E-4]:6.000103583117E-2)[&rate=5.82954425422241E-4]:2.53267059485E-1,(92[&rate=5.82954425422241E-4]:1.873089090568E-1,(90[&rate=5.82954425422241E-4]:8.70828108651E-2,91[&rate=5.82954425422241E-4]:8.70828108651E-2)[&rate=5.82954425422241E-4]:1.002260981917E-1)[&rate=5.82954425422241E-4]:3.06541360351E-1)[&rate=5.82954425422241E-4]:1.67919085002E-1)[&rate=5.82954425422241E-4]:6.063518779241E-1,3[&rate=5.82954425422241E-4]:7.146965747997E-1)[&rate=5.82954425422241E-4]:5.898791822373E-2)[&rate=5.82954425422241E-4]:4.655631394182E-1)[&rate=5.82954425422241E-4]:5.439649036942E-1,101[&rate=5.82954425422241E-4]:7.804728101083E-1)[&rate=5.82954425422241E-4]:4.957344898588E-1,((100[&rate=5.82954425422241E-4]:1.45588539393E-1,94[&rate=5.82954425422241E-4]:1.45588539393E-1)[&rate=5.82954425422241E-4]:7.124081846095E-2,95[&rate=5.82954425422241E-4]:3.01528811406E-1)[&rate=5.82954425422241E-4]:1.408585918623E-1)[&rate=5.82954425422241E-4]:5.344749639447E-2)[&rate=5.82954425422241E-4]:1.269645051297E-1)[&rate=5.82954425422241E-4]:3.346712642699E-2,((((26[&rate=5.82954425422241E-4]:7.61251420283E-1,((22[&rate=5.82954425422241E-4]:2.764326782535E-1,27[&rate=5.82954425422241E-4]:2.928710344179E-1)[&rate=5.82954425422241E-4]:3.086811131207E-1,(31[&rate=5.82954425422241E-4]:5.688643374373E-1,(7[&rate=5.82954425422241E-4]:8.814586783495E-2,8[&rate=5.82954425422241E-4]:8.814586783495E-2)[&rate=5.82954425422241E-4]:3.300335380954E-1)[&rate=5.82954425422241E-4]:7.104397448499E-2)[&rate=5.82954425422241E-4]:1.651787247991E-1)[&rate=5.82954425422241E-4]:2.010425503487E-1,2[&rate=5.82954425422241E-4]:7.787323267961E-1)[&rate=5.82954425422241E-4]:1.643948131088E0,(40[&rate=5.82954425422241E-4]:4.501801218623E-1,16[&rate=5.82954425422241E-4]:2.53567304798E0)[&rate=5.82954425422241E-4]:1.577453319242E-2)[&rate=5.82954425422241E-4]:3.539178306155E-2,(146[&rate=5.82954425422241E-4]:5.507796171645E-1,39[&rate=5.82954425422241E-4]:4.305610379296E-1)[&rate=5.82954425422241E-4]:7.078540018669E-2)[&rate=5.82954425422241E-4]:1.557583080823E-2)[&rate=5.82954425422241E-4]:7.154826738548E-2,147[&rate=5.82954425422241E-4]:6.458475854904E-1)[&rate=5.82954425422241E-4]:1.0375148573E-2,97[&rate=5.82954425422241E-4]:5.278074335168E-1)[&rate=5.82954425422241E-4]:2.856961612656E-1)[&rate=5.82954425422241E-4]:2.119951557354E-1,((((128[&rate=5.82954425422241E-4]:1.288949265533E0,((129[&rate=5.82954425422241E-4]:2.104106255162E-1,(132[&rate=5.82954425422241E-4]:1.633419189099E-1,(130[&rate=5.82954425422241E-4]:1.042381499921E-1,131[&rate=5.82954425422241E-4]:1.069778760194E-1)[&rate=5.82954425422241E-4]:5.636404289049E-2)[&rate=5.82954425422241E-4]:4.980843263364E-2)[&rate=5.82954425422241E-4]:3.976546009497E-1,(118[&rate=5.82954425422241E-4]:5.099608630916E-1,69[&rate=5.82954425422241E-4]:5.209197672012E-1)[&rate=5.82954425422241E-4]:2.350906647442E-1)[&rate=5.82954425422241E-4]:6.83623765094E-1)[&rate=5.82954425422241E-4]:1.717589932694E-2,((((65[&rate=5.82954425422241E-4]:1.480533613176E-1,64[&rate=5.82954425422241E-4]:2.987382928243E-1)[&rate=5.82954425422241E-4]:1.651737216942E-2,60[&rate=5.82954425422241E-4]:1.64570733487E-1)[&rate=5.82954425422241E-4]:5.635876848146E-2,62[&rate=5.82954425422241E-4]:4.127103238862E-1)[&rate=5.82954425422241E-4]:8.457306560482E-2,(63[&rate=5.82954425422241E-4]:1.455115466129E-1,61[&rate=5.82954425422241E-4]:1.86607437024E-1)[&rate=5.82954425422241E-4]:3.10675952467E-1)[&rate=5.82954425422241E-4]:9.485678027657E-1)[&rate=5.82954425422241E-4]:2.439784840115E-1,(44[&rate=5.82954425422241E-4]:5.55417591079E-1,(((51[&rate=5.82954425422241E-4]:4.026337652469E-1,47[&rate=5.82954425422241E-4]:4.299561696184E-1)[&rate=5.82954425422241E-4]:7.562290677265E-2,((49[&rate=5.82954425422241E-4]:2.613260205278E-1,50[&rate=5.82954425422241E-4]:2.613260205278E-1)[&rate=5.82954425422241E-4]:2.074898995978E-1,((43[&rate=5.82954425422241E-4]:4.04590218714E-1,(42[&rate=5.82954425422241E-4]:2.580597972372E-1,(48[&rate=5.82954425422241E-4]:2.610387911969E-1,41[&rate=5.82954425422241E-4]:2.173229442024E-1)[&rate=5.82954425422241E-4]:3.527237216052E-2)[&rate=5.82954425422241E-4]:9.735009360816E-2)[&rate=5.82954425422241E-4]:9.185092974262E-3,46[&rate=5.82954425422241E-4]:4.137753116883E-1)[&rate=5.82954425422241E-4]:8.782749368296E-2)[&rate=5.82954425422241E-4]:3.976271019822E-3)[&rate=5.82954425422241E-4]:1.947859270977E-2,45[&rate=5.82954425422241E-4]:5.168609477895E-1)[&rate=5.82954425422241E-4]:3.582440285239E-2)[&rate=5.82954425422241E-4]:2.240220859378E-1)[&rate=5.82954425422241E-4]:9.080236711264E-2,(((127[&rate=5.82954425422241E-4]:2.35801054148E0,121[&rate=5.82954425422241E-4]:1.916914651069E0)[&rate=5.82954425422241E-4]:2.85779234078E-1,35[&rate=5.82954425422241E-4]:7.666648788702E-2)[&rate=5.82954425422241E-4]:4.494659834622E-3,36[&rate=5.82954425422241E-4]:1.277364901874E-1)[&rate=5.82954425422241E-4]:3.09777449743E-2)[&rate=5.82954425422241E-4]:3.137266517435E-1)[&rate=5.82954425422241E-4]:3.686357643462E-1,(((67[&rate=5.82954425422241E-4]:1.670009450144E-1,((124[&rate=5.82954425422241E-4]:2.088939187398E-1,123[&rate=5.82954425422241E-4]:2.116261591769E-1)[&rate=5.82954425422241E-4]:6.685654611864E-2,122[&rate=5.82954425422241E-4]:2.784827052955E-1)[&rate=5.82954425422241E-4]:3.897907900595E-1)[&rate=5.82954425422241E-4]:7.709585414224E-2,((((135[&rate=5.82954425422241E-4]:4.149731424596E-1,(138[&rate=5.82954425422241E-4]:1.808923618658E-1,136[&rate=5.82954425422241E-4]:4.938551255058E-2)[&rate=5.82954425422241E-4]:4.340807805939E-1)[&rate=5.82954425422241E-4]:8.863520149115E-2,120[&rate=5.82954425422241E-4]:7.556631384713E-1)[&rate=5.82954425422241E-4]:6.131393536122E-2,119[&rate=5.82954425422241E-4]:9.128674847914E-1)[&rate=5.82954425422241E-4]:1.335471464945E0,(126[&rate=5.82954425422241E-4]:1.330616015796E0,66[&rate=5.82954425422241E-4]:8.344182611149E-2)[&rate=5.82954425422241E-4]:1.320204112958E-1)[&rate=5.82954425422241E-4]:2.863456174933E-2)[&rate=5.82954425422241E-4]:5.109051928092E-1,((125[&rate=5.82954425422241E-4]:9.785797223579E-1,(((137[&rate=5.82954425422241E-4]:4.662090314177E-1,134[&rate=5.82954425422241E-4]:3.949761547055E-1)[&rate=5.82954425422241E-4]:3.260602296948E-2,133[&rate=5.82954425422241E-4]:4.577191639761E-1)[&rate=5.82954425422241E-4]:1.066697128978E0,((((((70[&rate=5.82954425422241E-4]:2.875655246025E-1,76[&rate=5.82954425422241E-4]:3.259216889859E-1)[&rate=5.82954425422241E-4]:4.350665779995E-2,74[&rate=5.82954425422241E-4]:3.694283467859E-1)[&rate=5.82954425422241E-4]:1.171655119327E-1,75[&rate=5.82954425422241E-4]:4.865938587186E-1)[&rate=5.82954425422241E-4]:3.474706803908E-2,(((80[&rate=5.82954425422241E-4]:4.659572141454E-2,81[&rate=5.82954425422241E-4]:4.659572141454E-2)[&rate=5.82954425422241E-4]:3.571742356985E-1,((71[&rate=5.82954425422241E-4]:2.705623729796E-1,((82[&rate=5.82954425422241E-4]:1.532787367659E-1,(78[&rate=5.82954425422241E-4]:8.000092363386E-2,72[&rate=5.82954425422241E-4]:5.808311541455E-2)[&rate=5.82954425422241E-4]:6.505863505E-2)[&rate=5.82954425422241E-4]:5.628932586676E-2,79[&rate=5.82954425422241E-4]:2.013488845506E-1)[&rate=5.82954425422241E-4]:9.661074870298E-2)[&rate=5.82954425422241E-4]:4.408459760228E-2,73[&rate=5.82954425422241E-4]:3.831401212667E-1)[&rate=5.82954425422241E-4]:6.994490433949E-2)[&rate=5.82954425422241E-4]:2.453445391245E-2,77[&rate=5.82954425422241E-4]:4.721400274639E-1)[&rate=5.82954425422241E-4]:4.3721447239E-2)[&rate=5.82954425422241E-4]:6.592783431866E-1,53[&rate=5.82954425422241E-4]:4.341562113321E-1)[&rate=5.82954425422241E-4]:3.013740832179E-1,(52[&rate=5.82954425422241E-4]:5.944919123884E-1,(((12[&rate=5.82954425422241E-4]:2.189068362958E-1,5[&rate=5.82954425422241E-4]:1.805506719124E-1)[&rate=5.82954425422241E-4]:2.11955677205E-1,29[&rate=5.82954425422241E-4]:5.377118285694E-1)[&rate=5.82954425422241E-4]:2.281796761146E-1,103[&rate=5.82954425422241E-4]:5.330147923552E-1)[&rate=5.82954425422241E-4]:1.725770854594E0)[&rate=5.82954425422241E-4]:1.49235103473E-1)[&rate=5.82954425422241E-4]:6.806501435521E-3)[&rate=5.82954425422241E-4]:4.466254400335E-1)[&rate=5.82954425422241E-4]:3.442144847251E-1,((((((57[&rate=5.82954425422241E-4]:1.481938028174E-1,37[&rate=5.82954425422241E-4]:1.837129285005E-1)[&rate=5.82954425422241E-4]:8.078612089374E-2,54[&rate=5.82954425422241E-4]:1.879963171538E-1)[&rate=5.82954425422241E-4]:1.032878559879E-2,(55[&rate=5.82954425422241E-4]:1.012919588945E-1,56[&rate=5.82954425422241E-4]:1.012919588945E-1)[&rate=5.82954425422241E-4]:1.270877886667E-1)[&rate=5.82954425422241E-4]:5.951419309659E-2,58[&rate=5.82954425422241E-4]:3.152163450295E-1)[&rate=5.82954425422241E-4]:7.094304720552E-2,59[&rate=5.82954425422241E-4]:3.670337091749E-1)[&rate=5.82954425422241E-4]:4.205470572467E-1,68[&rate=5.82954425422241E-4]:7.384004385527E-1)[&rate=5.82954425422241E-4]:4.177271018635E-1)[&rate=5.82954425422241E-4]:1.465950893219E-1)[&rate=5.82954425422241E-4]:3.94993168198E-2)[&rate=5.82954425422241E-4]:7.928295490074E-2,34[&rate=5.82954425422241E-4]:1.077056505627E-2)[&rate=5.82954425422241E-4]:2.777924282063E-2)[&rate=5.82954425422241E-4]:8.66963364663E-2);
tree STATE_22510000 [&joint=-20962.357658010027,lnP=-20962.357658010027] = [&R] ((33[&rate=5.737134833454739E-4]:6.64538341447E-2,(32[&rate=5.737134833454739E-4]:4.191130968919E-2,34[&rate=5.737134833454739E-4]:6.382911790827E-2)[&rate=5.737134833454739E-4]:1.90630724008E-2)[&rate=5.737134833454739E-4]:5.197221675196E-2,((((125[&rate=5.737134833454739E-4]:6.685677949301E-1,(53[&rate=5.737134833454739E-4]:7.592531656984E-1,(((52[&rate=5.737134833454739E-4]:5.48168506613E-1,((134[&rate=5.737134833454739E-4]:1.474183747306E-1,137[&rate=5.737134833454739E-4]:2.186512514428E-1)[&rate=5.737134833454739E-4]:1.455704567885E-1,133[&rate=5.737134833454739E-4]:3.231258178203E-1)[&rate=5.737134833454739E-4]:9.989254644496E-1)[&rate=5.737134833454739E-4]:5.154073152111E-2,(((12[&rate=5.737134833454739E-4]:5.584457013269E-2,5[&rate=5.737134833454739E-4]:1.748840574923E-2)[&rate=5.737134833454739E-4]:4.992518015777E-1,29[&rate=5.737134833454739E-4]:6.619456867789E-1)[&rate=5.737134833454739E-4]:3.788934663254E-1,103[&rate=5.737134833454739E-4]:8.079624407755E-1)[&rate=5.737134833454739E-4]:1.45604053192E0)[&rate=5.737134833454739E-4]:1.036694056487E-1,((((76[&rate=5.737134833454739E-4]:4.546248562421E-1,70[&rate=5.737134833454739E-4]:4.162686918586E-1)[&rate=5.737134833454739E-4]:3.867377006374E-2,74[&rate=5.737134833454739E-4]:4.932986263058E-1)[&rate=5.737134833454739E-4]:6.349532407034E-2,75[&rate=5.737134833454739E-4]:5.567939503762E-1)[&rate=5.737134833454739E-4]:2.61129668322E-1,((((72[&rate=5.737134833454739E-4]:4.712345895941E-2,78[&rate=5.737134833454739E-4]:6.904126717872E-2)[&rate=5.737134833454739E-4]:2.233055715394E-2,82[&rate=5.737134833454739E-4]:9.959100241473E-2)[&rate=5.737134833454739E-4]:2.399692013701E-1,79[&rate=5.737134833454739E-4]:3.313410257028E-1)[&rate=5.737134833454739E-4]:1.673961456694E-1,(((73[&rate=5.737134833454739E-4]:3.14076976986E-1,71[&rate=5.737134833454739E-4]:2.455838263011E-1)[&rate=5.737134833454739E-4]:7.287517181443E-2,77[&rate=5.737134833454739E-4]:3.814726967457E-1)[&rate=5.737134833454739E-4]:5.881589448224E-2,(80[&rate=5.737134833454739E-4]:5.375366891161E-2,81[&rate=5.737134833454739E-4]:5.375366891161E-2)[&rate=5.737134833454739E-4]:3.426993058779E-1)[&rate=5.737134833454739E-4]:9.40650185004E-2)[&rate=5.737134833454739E-4]:2.780905569152E-1)[&rate=5.737134833454739E-4]:6.237213623854E-1)[&rate=5.737134833454739E-4]:6.407124322689E-2)[&rate=5.737134833454739E-4]:1.19697142893E-1)[&rate=5.737134833454739E-4]:4.92531300461E-1,((((55[&rate=5.737134833454739E-4]:1.154566777894E-1,56[&rate=5.737134833454739E-4]:1.154566777894E-1)[&rate=5.737134833454739E-4]:1.447491743073E-1,(58[&rate=5.737134833454739E-4]:2.573060628563E-1,((37[&rate=5.737134833454739E-4]:2.367598411719E-1,57[&rate=5.737134833454739E-4]:2.012407154888E-1)[&rate=5.737134833454739E-4]:1.889299661928E-3,54[&rate=5.737134833454739E-4]:1.621464085934E-1)[&rate=5.737134833454739E-4]:3.778260508256E-2)[&rate=5.737134833454739E-4]:3.022219361202E-2)[&rate=5.737134833454739E-4]:9.7676297711E-2,59[&rate=5.737134833454739E-4]:3.660788711192E-1)[&rate=5.737134833454739E-4]:2.633157783873E-1,68[&rate=5.737134833454739E-4]:5.802143216376E-1)[&rate=5.737134833454739E-4]:4.142181070868E-1)[&rate=5.737134833454739E-4]:3.906057524014E-1,(((126[&rate=5.737134833454739E-4]:1.030883378838E0,((135[&rate=5.737134833454739E-4]:4.570428735998E-1,(138[&rate=5.737134833454739E-4]:2.358154501275E-1,136[&rate=5.737134833454739E-4]:1.043086008123E-1)[&rate=5.737134833454739E-4]:4.212274234724E-1)[&rate=5.737134833454739E-4]:5.916766076923E-2,(120[&rate=5.737134833454739E-4]:4.852390395599E-1,119[&rate=5.737134833454739E-4]:5.811294505188E-1)[&rate=5.737134833454739E-4]:2.830262893296E-1)[&rate=5.737134833454739E-4]:9.524301616329E-1)[&rate=5.737134833454739E-4]:6.226279872191E-1,66[&rate=5.737134833454739E-4]:4.063371763717E-1)[&rate=5.737134833454739E-4]:3.118186362921E-2,(67[&rate=5.737134833454739E-4]:3.961879315531E-1,((124[&rate=5.737134833454739E-4]:1.191347900143E-1,123[&rate=5.737134833454739E-4]:1.218670304514E-1)[&rate=5.737134833454739E-4]:2.126597983186E-1,122[&rate=5.737134833454739E-4]:3.345268287699E-1)[&rate=5.737134833454739E-4]:5.629336531238E-1)[&rate=5.737134833454739E-4]:4.133110844781E-2)[&rate=5.737134833454739E-4]:3.997985033527E-1)[&rate=5.737134833454739E-4]:2.693224410758E-2,((38[&rate=5.737134833454739E-4]:7.628561393379E-1,(((((99[&rate=5.737134833454739E-4]:4.518687538634E-1,96[&rate=5.737134833454739E-4]:4.163496281805E-1)[&rate=5.737134833454739E-4]:1.448840720903E-1,(((((((((110[&rate=5.737134833454739E-4]:3.636230156591E-1,105[&rate=5.737134833454739E-4]:3.4170520744E-1)[&rate=5.737134833454739E-4]:1.567435406451E-1,113[&rate=5.737134833454739E-4]:5.258460083589E-1)[&rate=5.737134833454739E-4]:4.247261657082E-2,(((30[&rate=5.737134833454739E-4]:1.917233536915E-1,4[&rate=5.737134833454739E-4]:1.912061396552E-2)[&rate=5.737134833454739E-4]:5.786281512738E-2,117[&rate=5.737134833454739E-4]:1.372574016957E-1)[&rate=5.737134833454739E-4]:3.608645148353E-1,((14[&rate=5.737134833454739E-4]:3.54768513094E-1,17[&rate=5.737134833454739E-4]:3.931246774777E-1)[&rate=5.737134833454739E-4]:8.311000858722E-2,9[&rate=5.737134833454739E-4]:4.296593435991E-1)[&rate=5.737134833454739E-4]:5.750366882215E-2)[&rate=5.737134833454739E-4]:7.293643442635E-2)[&rate=5.737134833454739E-4]:3.9303819176E-1,(((116[&rate=5.737134833454739E-4]:6.507193644316E-1,((148[&rate=5.737134833454739E-4]:2.686120488859E-1,143[&rate=5.737134833454739E-4]:2.658723228585E-1)[&rate=5.737134833454739E-4]:4.120198678183E-1,((106[&rate=5.737134833454739E-4]:1.234790292848E-1,111[&rate=5.737134833454739E-4]:1.399173854492E-1)[&rate=5.737134833454739E-4]:3.417417952383E-1,139[&rate=5.737134833454739E-4]:6.570016464409E-1)[&rate=5.737134833454739E-4]:2.373289004001E-1)[&rate=5.737134833454739E-4]:8.443612111121E-3)[&rate=5.737134833454739E-4]:2.638532057225E-2,(108[&rate=5.737134833454739E-4]:6.80536973038E-1,((107[&rate=5.737134833454739E-4]:2.946264990291E-1,109[&rate=5.737134833454739E-4]:3.138045812209E-1)[&rate=5.737134833454739E-4]:2.377842705368E-1,(112[&rate=5.737134833454739E-4]:4.143592254685E-1,(114[&rate=5.737134833454739E-4]:3.066449145902E-2,104[&rate=5.737134833454739E-4]:9.093846406179E-2)[&rate=5.737134833454739E-4]:3.015029531876E-1)[&rate=5.737134833454739E-4]:1.399693523166E-1)[&rate=5.737134833454739E-4]:1.508659294994E-1)[&rate=5.737134833454739E-4]:5.410195854127E-2)[&rate=5.737134833454739E-4]:8.188314074083E-2,((19[&rate=5.737134833454739E-4]:4.932068573906E-1,13[&rate=5.737134833454739E-4]:4.548506930069E-1)[&rate=5.737134833454739E-4]:1.009984968109E-1,115[&rate=5.737134833454739E-4]:4.736574089959E-1)[&rate=5.737134833454739E-4]:2.853304167487E-1)[&rate=5.737134833454739E-4]:1.201772101232E-1)[&rate=5.737134833454739E-4]:2.208713482161E-1,((141[&rate=5.737134833454739E-4]:2.317150511093E-1,(145[&rate=5.737134833454739E-4]:1.045056164391E-1,144[&rate=5.737134833454739E-4]:9.902616438413E-2)[&rate=5.737134833454739E-4]:1.299491606978E-1)[&rate=5.737134833454739E-4]:4.569099158544E-2,142[&rate=5.737134833454739E-4]:2.801457687223E-1)[&rate=5.737134833454739E-4]:1.07468513591E0)[&rate=5.737134833454739E-4]:2.581032077389E-2,((((25[&rate=5.737134833454739E-4]:4.332468097797E-1,20[&rate=5.737134833454739E-4]:4.14068727588E-1)[&rate=5.737134833454739E-4]:1.151577359346E-1,23[&rate=5.737134833454739E-4]:5.374456416047E-1)[&rate=5.737134833454739E-4]:1.784569021197E-1,(11[&rate=5.737134833454739E-4]:4.43279585545E-1,140[&rate=5.737134833454739E-4]:4.241015033533E-1)[&rate=5.737134833454739E-4]:1.876914513301E-1)[&rate=5.737134833454739E-4]:5.280736836224E-1,(((1[&rate=5.737134833454739E-4]:4.774486474038E-2,(28[&rate=5.737134833454739E-4]:6.183854916731E-1,21[&rate=5.737134833454739E-4]:5.937279574267E-1)[&rate=5.737134833454739E-4]:2.156607429302E-1)[&rate=5.737134833454739E-4]:2.417924479494E-2,24[&rate=5.737134833454739E-4]:8.527460273435E-1)[&rate=5.737134833454739E-4]:3.817379079714E-1,102[&rate=5.737134833454739E-4]:7.284009969863E-2)[&rate=5.737134833454739E-4]:2.045119614143E-2)[&rate=5.737134833454739E-4]:4.07745871001E-2)[&rate=5.737134833454739E-4]:2.566182630629E-1,(((((92[&rate=5.737134833454739E-4]:1.988587995204E-1,(90[&rate=5.737134833454739E-4]:1.508562615806E-1,91[&rate=5.737134833454739E-4]:1.508562615806E-1)[&rate=5.737134833454739E-4]:4.800253793987E-2)[&rate=5.737134833454739E-4]:5.533759446127E-2,(((93[&rate=5.737134833454739E-4]:9.132896836185E-2,84[&rate=5.737134833454739E-4]:7.763033822484E-2)[&rate=5.737134833454739E-4]:7.842002510027E-2,86[&rate=5.737134833454739E-4]:1.560503633251E-1)[&rate=5.737134833454739E-4]:3.653010015372E-2,87[&rate=5.737134833454739E-4]:1.925804634788E-1)[&rate=5.737134833454739E-4]:4.791730036587E-2)[&rate=5.737134833454739E-4]:9.793148518735E-2,((85[&rate=5.737134833454739E-4]:8.01733525107E-2,83[&rate=5.737134833454739E-4]:8.01733525107E-2)[&rate=5.737134833454739E-4]:2.199258298191E-1,(88[&rate=5.737134833454739E-4]:8.560706276996E-2,89[&rate=5.737134833454739E-4]:9.930569290697E-2)[&rate=5.737134833454739E-4]:2.144921195598E-1)[&rate=5.737134833454739E-4]:3.833006670226E-2)[&rate=5.737134833454739E-4]:7.213377180824E-1,(18[&rate=5.737134833454739E-4]:5.039720413659E-1,3[&rate=5.737134833454739E-4]:3.889035482153E-1)[&rate=5.737134833454739E-4]:1.311373915021E-1)[&rate=5.737134833454739E-4]:1.800324184824E-1,((15[&rate=5.737134833454739E-4]:1.532506921977E-1,10[&rate=5.737134833454739E-4]:1.148945278142E-1)[&rate=5.737134833454739E-4]:3.170149933036E-1,6[&rate=5.737134833454739E-4]:4.154711649535E-1)[&rate=5.737134833454739E-4]:3.366569877667E-1)[&rate=5.737134833454739E-4]:6.87871061776E-1)[&rate=5.737134833454739E-4]:5.379844318586E-1,101[&rate=5.737134833454739E-4]:9.231891258068E-1)[&rate=5.737134833454739E-4]:3.91058739799E-1,98[&rate=5.737134833454739E-4]:4.694990071583E-1)[&rate=5.737134833454739E-4]:1.053958952981E-1)[&rate=5.737134833454739E-4]:3.388046157579E-2,((100[&rate=5.737134833454739E-4]:1.631922311974E-1,94[&rate=5.737134833454739E-4]:1.631922311974E-1)[&rate=5.737134833454739E-4]:1.680950793181E-1,95[&rate=5.737134833454739E-4]:4.159867640676E-1)[&rate=5.737134833454739E-4]:2.037175617134E-1)[&rate=5.737134833454739E-4]:7.463034228732E-2,(39[&rate=5.737134833454739E-4]:4.719018926339E-1,(97[&rate=5.737134833454739E-4]:2.468302509316E-1,(((26[&rate=5.737134833454739E-4]:5.794842700248E-1,(7[&rate=5.737134833454739E-4]:2.338270479454E-1,8[&rate=5.737134833454739E-4]:2.338270479454E-1)[&rate=5.737134833454739E-4]:2.388079070109E-1)[&rate=5.737134833454739E-4]:1.495891779633E-1,(31[&rate=5.737134833454739E-4]:7.115721006995E-1,(22[&rate=5.737134833454739E-4]:1.644600987934E-1,27[&rate=5.737134833454739E-4]:1.808984549577E-1)[&rate=5.737134833454739E-4]:4.923174813581E-1)[&rate=5.737134833454739E-4]:6.133696372704E-2)[&rate=5.737134833454739E-4]:7.311350609802E-2,2[&rate=5.737134833454739E-4]:6.186253102505E-1)[&rate=5.737134833454739E-4]:1.655968994877E0)[&rate=5.737134833454739E-4]:1.54033390336E-1)[&rate=5.737134833454739E-4]:8.30885131394E-2)[&rate=5.737134833454739E-4]:1.051179334226E-2,(147[&rate=5.737134833454739E-4]:5.725737973801E-1,(146[&rate=5.737134833454739E-4]:6.111249302004E-1,(40[&rate=5.737134833454739E-4]:4.332350607073E-1,16[&rate=5.737134833454739E-4]:2.518727986825E0)[&rate=5.737134833454739E-4]:5.767129025819E-2)[&rate=5.737134833454739E-4]:2.429039723433E-2)[&rate=5.737134833454739E-4]:5.030545091574E-2)[&rate=5.737134833454739E-4]:2.656599511514E-1)[&rate=5.737134833454739E-4]:4.661480515441E-1,((((((65[&rate=5.737134833454739E-4]:1.590158010935E-1,((62[&rate=5.737134833454739E-4]:1.101622543259E-1,64[&rate=5.737134833454739E-4]:6.906636391482E-2)[&rate=5.737134833454739E-4]:2.164579152014E-1,60[&rate=5.737134833454739E-4]:1.348393476095E-1)[&rate=5.737134833454739E-4]:2.4176453484E-2)[&rate=5.737134833454739E-4]:1.195680595372E-1,(63[&rate=5.737134833454739E-4]:8.50082439454E-2,61[&rate=5.737134833454739E-4]:1.261041343564E-1)[&rate=5.737134833454739E-4]:3.44260548192E-1)[&rate=5.737134833454739E-4]:1.141690790504E0,(((118[&rate=5.737134833454739E-4]:4.797399302174E-1,69[&rate=5.737134833454739E-4]:4.906988343271E-1)[&rate=5.737134833454739E-4]:2.857822264469E-1,(((130[&rate=5.737134833454739E-4]:1.222772378286E-1,131[&rate=5.737134833454739E-4]:1.250169638559E-1)[&rate=5.737134833454739E-4]:1.624813101148E-1,132[&rate=5.737134833454739E-4]:2.874982739707E-1)[&rate=5.737134833454739E-4]:1.27227180612E-2,129[&rate=5.737134833454739E-4]:2.974812660046E-1)[&rate=5.737134833454739E-4]:3.310545892899E-1)[&rate=5.737134833454739E-4]:8.033834310569E-1,128[&rate=5.737134833454739E-4]:1.429179560324E0)[&rate=5.737134833454739E-4]:4.314988533165E-2)[&rate=5.737134833454739E-4]:1.007456171665E-1,(45[&rate=5.737134833454739E-4]:5.231634694313E-1,(((43[&rate=5.737134833454739E-4]:4.079095348412E-1,(48[&rate=5.737134833454739E-4]:3.557639037811E-1,(42[&rate=5.737134833454739E-4]:3.093601285748E-1,41[&rate=5.737134833454739E-4]:3.038956477006E-1)[&rate=5.737134833454739E-4]:8.152409086055E-3)[&rate=5.737134833454739E-4]:4.12166693116E-2)[&rate=5.737134833454739E-4]:1.587298691106E-2,46[&rate=5.737134833454739E-4]:4.237825217523E-1)[&rate=5.737134833454739E-4]:2.890586900218E-2,((49[&rate=5.737134833454739E-4]:3.087034647692E-1,50[&rate=5.737134833454739E-4]:3.087034647692E-1)[&rate=5.737134833454739E-4]:9.198203963266E-2,(51[&rate=5.737134833454739E-4]:3.565396217379E-1,(47[&rate=5.737134833454739E-4]:3.552244819846E-1,44[&rate=5.737134833454739E-4]:3.497600011104E-1)[&rate=5.737134833454739E-4]:2.863754412477E-2)[&rate=5.737134833454739E-4]:4.961036353823E-2)[&rate=5.737134833454739E-4]:1.921600110682E-2)[&rate=5.737134833454739E-4]:7.867179998824E-2)[&rate=5.737134833454739E-4]:2.765153810995E-1)[&rate=5.737134833454739E-4]:5.200059038221E-2,36[&rate=5.737134833454739E-4]:1.428838723824E-1)[&rate=5.737134833454739E-4]:2.482738057228E-2,(35[&rate=5.737134833454739E-4]:6.515296805607E-2,(121[&rate=5.737134833454739E-4]:1.940036589776E0,127[&rate=5.737134833454739E-4]:2.381132480187E0)[&rate=5.737134833454739E-4]:2.511437755402E-1)[&rate=5.737134833454739E-4]:5.598294243283E-2)[&rate=5.737134833454739E-4]:5.055028338776E-1)[&rate=5.737134833454739E-4]:2.376110430947E-1)[&rate=5.737134833454739E-4]:1.3362831823E-1);
tree STATE_22520000 [&joint=-20961.941441044346,lnP=-20961.941441044346] = [&R] (((((38[&rate=6.344232140185512E-4]:7.40711616468E-1,((16[&rate=6.344232140185512E-4]:2.534576415918E0,((((100[&rate=6.344232140185512E-4]:5.502154614689E-2,94[&rate=6.344232140185512E-4]:5.502154614689E-2)[&rate=6.344232140185512E-4]:3.220082212847E-1,95[&rate=6.344232140185512E-4]:4.617292209837E-1)[&rate=6.344232140185512E-4]:5.890429571329E-2,(98[&rate=6.344232140185512E-4]:5.029906426701E-1,(((((((((14[&rate=6.344232140185512E-4]:2.254022312516E-1,17[&rate=6.344232140185512E-4]:2.637583956353E-1)[&rate=6.344232140185512E-4]:3.901791581748E-1,((9[&rate=6.344232140185512E-4]:2.134769546685E-1,117[&rate=6.344232140185512E-4]:2.244358587782E-1)[&rate=6.344232140185512E-4]:3.413965883797E-1,((30[&rate=6.344232140185512E-4]:3.381770544132E-1,4[&rate=6.344232140185512E-4]:1.655743146872E-1)[&rate=6.344232140185512E-4]:3.26514290763E-1,113[&rate=6.344232140185512E-4]:5.496228520253E-1)[&rate=6.344232140185512E-4]:1.346986910495E-2)[&rate=6.344232140185512E-4]:5.248866829606E-2)[&rate=6.344232140185512E-4]:1.209599452737E-1,(110[&rate=6.344232140185512E-4]:6.194045829604E-1,105[&rate=6.344232140185512E-4]:5.974867747413E-1)[&rate=6.344232140185512E-4]:1.116572996849E-1)[&rate=6.344232140185512E-4]:1.348130619589E-1,((116[&rate=6.344232140185512E-4]:5.729634982541E-1,(115[&rate=6.344232140185512E-4]:5.219232087039E-1,((108[&rate=6.344232140185512E-4]:5.026791792312E-1,((109[&rate=6.344232140185512E-4]:4.575847157618E-1,(114[&rate=6.344232140185512E-4]:1.372480228131E-2,104[&rate=6.344232140185512E-4]:7.399877488409E-2)[&rate=6.344232140185512E-4]:3.64407858686E-1)[&rate=6.344232140185512E-4]:1.342969393723E-3,(112[&rate=6.344232140185512E-4]:3.118865542637E-1,107[&rate=6.344232140185512E-4]:2.899687460447E-1)[&rate=6.344232140185512E-4]:1.497808569191E-1)[&rate=6.344232140185512E-4]:6.566930229481E-2)[&rate=6.344232140185512E-4]:5.758077306588E-2,(19[&rate=6.344232140185512E-4]:3.710631567007E-1,13[&rate=6.344232140185512E-4]:3.32706992317E-1)[&rate=6.344232140185512E-4]:2.522104942266E-1)[&rate=6.344232140185512E-4]:1.919750298221E-2)[&rate=6.344232140185512E-4]:5.104028955017E-2)[&rate=6.344232140185512E-4]:1.303477017667E-1,((148[&rate=6.344232140185512E-4]:2.343940150482E-1,143[&rate=6.344232140185512E-4]:2.316542890208E-1)[&rate=6.344232140185512E-4]:2.409022460299E-1,(106[&rate=6.344232140185512E-4]:2.026192862011E-1,(139[&rate=6.344232140185512E-4]:2.4269671934E-1,111[&rate=6.344232140185512E-4]:6.735425358664E-2)[&rate=6.344232140185512E-4]:1.517033887788E-1)[&rate=6.344232140185512E-4]:2.945947830961E-1)[&rate=6.344232140185512E-4]:2.663711033263E-1)[&rate=6.344232140185512E-4]:8.585141581632E-2)[&rate=6.344232140185512E-4]:2.72734147658E-1,((144[&rate=6.344232140185512E-4]:1.823471889167E-1,(145[&rate=6.344232140185512E-4]:6.446440095571E-2,141[&rate=6.344232140185512E-4]:6.172467492813E-2)[&rate=6.344232140185512E-4]:1.233622400159E-1)[&rate=6.344232140185512E-4]:2.565419408865E-1,142[&rate=6.344232140185512E-4]:4.443685818581E-1)[&rate=6.344232140185512E-4]:8.72322702185E-1)[&rate=6.344232140185512E-4]:2.031761661287E-1,(((1[&rate=6.344232140185512E-4]:6.862535108888E-2,24[&rate=6.344232140185512E-4]:8.494472688971E-1)[&rate=6.344232140185512E-4]:6.810082201435E-2,(28[&rate=6.344232140185512E-4]:6.479533238819E-1,21[&rate=6.344232140185512E-4]:6.232957896354E-1)[&rate=6.344232140185512E-4]:2.750742190843E-1)[&rate=6.344232140185512E-4]:4.147815321261E-1,(102[&rate=6.344232140185512E-4]:6.225880340205E-2,((140[&rate=6.344232140185512E-4]:5.203781596845E-1,11[&rate=6.344232140185512E-4]:5.395562418763E-1)[&rate=6.344232140185512E-4]:1.920632217597E-1,((25[&rate=6.344232140185512E-4]:2.999410640692E-1,20[&rate=6.344232140185512E-4]:2.807629818774E-1)[&rate=6.344232140185512E-4]:1.175364372936E-1,23[&rate=6.344232140185512E-4]:4.065185972531E-1)[&rate=6.344232140185512E-4]:4.100323732321E-1)[&rate=6.344232140185512E-4]:3.963927644236E-1)[&rate=6.344232140185512E-4]:1.084269840192E-1)[&rate=6.344232140185512E-4]:1.026063202848E-1)[&rate=6.344232140185512E-4]:2.601663698505E-1,((6[&rate=6.344232140185512E-4]:5.281933167444E-1,((15[&rate=6.344232140185512E-4]:2.967193397588E-1,10[&rate=6.344232140185512E-4]:2.583631753753E-1)[&rate=6.344232140185512E-4]:1.895845488744E-1,18[&rate=6.344232140185512E-4]:4.945230667155E-1)[&rate=6.344232140185512E-4]:9.668394865899E-2)[&rate=6.344232140185512E-4]:5.336726287582E-2,(((88[&rate=6.344232140185512E-4]:7.447761597636E-2,89[&rate=6.344232140185512E-4]:8.817624611337E-2)[&rate=6.344232140185512E-4]:7.561127442699E-1,((92[&rate=6.344232140185512E-4]:9.17866371495E-2,(90[&rate=6.344232140185512E-4]:3.118135339631E-2,91[&rate=6.344232140185512E-4]:3.118135339631E-2)[&rate=6.344232140185512E-4]:6.060528375319E-2)[&rate=6.344232140185512E-4]:2.943999117606E-1,((((85[&rate=6.344232140185512E-4]:1.455644074128E-1,83[&rate=6.344232140185512E-4]:1.455644074128E-1)[&rate=6.344232140185512E-4]:2.611038869171E-2,86[&rate=6.344232140185512E-4]:1.716747961045E-1)[&rate=6.344232140185512E-4]:5.655075628953E-2,(84[&rate=6.344232140185512E-4]:5.380375478803E-2,93[&rate=6.344232140185512E-4]:6.750238492505E-2)[&rate=6.344232140185512E-4]:1.74421797606E-1)[&rate=6.344232140185512E-4]:1.326523747727E-1,87[&rate=6.344232140185512E-4]:3.608779271668E-1)[&rate=6.344232140185512E-4]:1.160999160631E-2)[&rate=6.344232140185512E-4]:4.581024414732E-1)[&rate=6.344232140185512E-4]:2.293167022813E-1,3[&rate=6.344232140185512E-4]:5.201810351305E-1)[&rate=6.344232140185512E-4]:9.324749969238E-3)[&rate=6.344232140185512E-4]:1.001212966429E0)[&rate=6.344232140185512E-4]:3.714248483358E-1,101[&rate=6.344232140185512E-4]:8.994038738373E-1)[&rate=6.344232140185512E-4]:4.31150590637E-1,(99[&rate=6.344232140185512E-4]:4.355077536901E-1,96[&rate=6.344232140185512E-4]:3.999886280072E-1)[&rate=6.344232140185512E-4]:7.215577583401E-2)[&rate=6.344232140185512E-4]:1.718503664322E-2)[&rate=6.344232140185512E-4]:6.713912278132E-3)[&rate=6.344232140185512E-4]:1.775157752525E-2,40[&rate=6.344232140185512E-4]:3.990408319272E-1)[&rate=6.344232140185512E-4]:5.004265787408E-2)[&rate=6.344232140185512E-4]:1.29776241157E-2,(((((31[&rate=6.344232140185512E-4]:9.112776517773E-1,((22[&rate=6.344232140185512E-4]:2.324466923847E-1,27[&rate=6.344232140185512E-4]:2.488850485491E-1)[&rate=6.344232140185512E-4]:3.922354480929E-1,(26[&rate=6.344232140185512E-4]:5.0744388409E-1,(7[&rate=6.344232140185512E-4]:2.329142049398E-1,8[&rate=6.344232140185512E-4]:2.329142049398E-1)[&rate=6.344232140185512E-4]:1.676803640816E-1)[&rate=6.344232140185512E-4]:1.281971604974E-1)[&rate=6.344232140185512E-4]:2.318009907516E-1)[&rate=6.344232140185512E-4]:7.678050600673E-2,2[&rate=6.344232140185512E-4]:7.6066089751E-1)[&rate=6.344232140185512E-4]:1.461196877544E0,39[&rate=6.344232140185512E-4]:2.651319722246E-1)[&rate=6.344232140185512E-4]:1.025006760056E-1,(147[&rate=6.344232140185512E-4]:4.146117370286E-1,97[&rate=6.344232140185512E-4]:2.861964364821E-1)[&rate=6.344232140185512E-4]:1.039796038182E-2)[&rate=6.344232140185512E-4]:4.116969401614E-2,146[&rate=6.344232140185512E-4]:5.290209214812E-1)[&rate=6.344232140185512E-4]:5.325877167068E-2)[&rate=6.344232140185512E-4]:3.469565134801E-1)[&rate=6.344232140185512E-4]:3.287941333235E-1,(((121[&rate=6.344232140185512E-4]:1.439303175764E0,127[&rate=6.344232140185512E-4]:1.880399066175E0)[&rate=6.344232140185512E-4]:7.19027658436E-1,35[&rate=6.344232140185512E-4]:3.23034369394E-2)[&rate=6.344232140185512E-4]:2.338075601278E-2,(36[&rate=6.344232140185512E-4]:5.103947001863E-2,((45[&rate=6.344232140185512E-4]:5.535379630779E-1,(((44[&rate=6.344232140185512E-4]:2.273262017234E-1,47[&rate=6.344232140185512E-4]:2.327906825977E-1)[&rate=6.344232140185512E-4]:1.853607818001E-1,(51[&rate=6.344232140185512E-4]:3.822813085677E-1,(49[&rate=6.344232140185512E-4]:3.300137040459E-1,50[&rate=6.344232140185512E-4]:3.300137040459E-1)[&rate=6.344232140185512E-4]:4.680312364753E-2)[&rate=6.344232140185512E-4]:8.547751458556E-3)[&rate=6.344232140185512E-4]:7.165998127971E-2,((46[&rate=6.344232140185512E-4]:4.415784653627E-1,43[&rate=6.344232140185512E-4]:4.415784653627E-1)[&rate=6.344232140185512E-4]:1.736524253069E-2,(41[&rate=6.344232140185512E-4]:3.410227948085E-1,(48[&rate=6.344232140185512E-4]:1.704923382055E-1,42[&rate=6.344232140185512E-4]:1.322409720853E-1)[&rate=6.344232140185512E-4]:2.142463035974E-1)[&rate=6.344232140185512E-4]:6.327610434198E-2)[&rate=6.344232140185512E-4]:3.086773778405E-2)[&rate=6.344232140185512E-4]:7.192323871179E-2)[&rate=6.344232140185512E-4]:7.062687715916E-2,((((((64[&rate=6.344232140185512E-4]:2.813863929511E-1,60[&rate=6.344232140185512E-4]:1.307014614444E-1)[&rate=6.344232140185512E-4]:5.239419521483E-3,65[&rate=6.344232140185512E-4]:1.359408809659E-1)[&rate=6.344232140185512E-4]:8.819505906503E-2,62[&rate=6.344232140185512E-4]:4.159167619487E-1)[&rate=6.344232140185512E-4]:1.59465096544E-1,(63[&rate=6.344232140185512E-4]:1.078031858745E-1,61[&rate=6.344232140185512E-4]:1.488990762856E-1)[&rate=6.344232140185512E-4]:4.264827822071E-1)[&rate=6.344232140185512E-4]:7.752868350057E-1,128[&rate=6.344232140185512E-4]:1.210942666101E0)[&rate=6.344232140185512E-4]:1.058447661134E-1,(118[&rate=6.344232140185512E-4]:6.479084293255E-1,(((132[&rate=6.344232140185512E-4]:1.548915969067E-1,(130[&rate=6.344232140185512E-4]:4.635683789044E-2,131[&rate=6.344232140185512E-4]:4.90965639178E-2)[&rate=6.344232140185512E-4]:1.057950329889E-1)[&rate=6.344232140185512E-4]:2.987292646015E-2,129[&rate=6.344232140185512E-4]:1.820247973395E-1)[&rate=6.344232140185512E-4]:1.832829790239E-1,69[&rate=6.344232140185512E-4]:5.13252981843E-1)[&rate=6.344232140185512E-4]:1.456143515922E-1)[&rate=6.344232140185512E-4]:8.086050302863E-1)[&rate=6.344232140185512E-4]:8.077362031391E-2)[&rate=6.344232140185512E-4]:1.356701983122E-1)[&rate=6.344232140185512E-4]:5.122006539931E-2)[&rate=6.344232140185512E-4]:4.114561103239E-1)[&rate=6.344232140185512E-4]:3.155058191224E-1,(((67[&rate=6.344232140185512E-4]:2.915893269024E-1,((124[&rate=6.344232140185512E-4]:1.518871527972E-1,122[&rate=6.344232140185512E-4]:1.546193932343E-1)[&rate=6.344232140185512E-4]:5.765202568937E-3,123[&rate=6.344232140185512E-4]:1.603845958032E-1)[&rate=6.344232140185512E-4]:6.324772814399E-1)[&rate=6.344232140185512E-4]:2.654187822131E-1,(((119[&rate=6.344232140185512E-4]:1.673111015275E0,(120[&rate=6.344232140185512E-4]:1.121616945057E0,(135[&rate=6.344232140185512E-4]:6.064712681243E-1,(138[&rate=6.344232140185512E-4]:2.70290886266E-1,136[&rate=6.344232140185512E-4]:1.387840369508E-1)[&rate=6.344232140185512E-4]:5.361803818584E-1)[&rate=6.344232140185512E-4]:2.630908824126E-1)[&rate=6.344232140185512E-4]:4.556036592588E-1)[&rate=6.344232140185512E-4]:1.363833757452E-3,126[&rate=6.344232140185512E-4]:8.887723263888E-1)[&rate=6.344232140185512E-4]:7.560945664131E-1,66[&rate=6.344232140185512E-4]:3.976927031169E-1)[&rate=6.344232140185512E-4]:1.593154059987E-1)[&rate=6.344232140185512E-4]:2.251201145095E-1,((125[&rate=6.344232140185512E-4]:9.010950509694E-1,((53[&rate=6.344232140185512E-4]:7.017010104778E-1,(133[&rate=6.344232140185512E-4]:7.311981539842E-1,(134[&rate=6.344232140185512E-4]:3.652284664738E-1,137[&rate=6.344232140185512E-4]:4.36461343186E-1)[&rate=6.344232140185512E-4]:3.358327012092E-1)[&rate=6.344232140185512E-4]:7.525823534618E-1)[&rate=6.344232140185512E-4]:9.11766284855E-2,(((((12[&rate=6.344232140185512E-4]:1.162269687245E-1,5[&rate=6.344232140185512E-4]:7.787080434105E-2)[&rate=6.344232140185512E-4]:9.274283497566E-2,29[&rate=6.344232140185512E-4]:3.158191187687E-1)[&rate=6.344232140185512E-4]:2.281400686998E-1,103[&rate=6.344232140185512E-4]:3.110824751397E-1)[&rate=6.344232140185512E-4]:1.961187288608E0,52[&rate=6.344232140185512E-4]:6.079760291866E-1)[&rate=6.344232140185512E-4]:4.520814431639E-2,((((74[&rate=6.344232140185512E-4]:3.197218381022E-1,70[&rate=6.344232140185512E-4]:2.813656737187E-1)[&rate=6.344232140185512E-4]:1.07123767302E-1,76[&rate=6.344232140185512E-4]:4.268456054042E-1)[&rate=6.344232140185512E-4]:1.652276668834E-1,75[&rate=6.344232140185512E-4]:5.920732722876E-1)[&rate=6.344232140185512E-4]:3.111134153605E-1,((73[&rate=6.344232140185512E-4]:5.080486951121E-1,((72[&rate=6.344232140185512E-4]:5.034129273589E-2,78[&rate=6.344232140185512E-4]:7.22591009552E-2)[&rate=6.344232140185512E-4]:3.313584655391E-1,((71[&rate=6.344232140185512E-4]:3.034699082197E-2,79[&rate=6.344232140185512E-4]:5.7744251096E-2)[&rate=6.344232140185512E-4]:3.368550418307E-1,82[&rate=6.344232140185512E-4]:4.028184710088E-1)[&rate=6.344232140185512E-4]:9.01827356764E-3)[&rate=6.344232140185512E-4]:6.333523820698E-2)[&rate=6.344232140185512E-4]:2.162955486584E-2,(77[&rate=6.344232140185512E-4]:4.774021980672E-1,(80[&rate=6.344232140185512E-4]:9.384682086669E-2,81[&rate=6.344232140185512E-4]:9.384682086669E-2)[&rate=6.344232140185512E-4]:3.397197607621E-1)[&rate=6.344232140185512E-4]:4.67965998561E-2)[&rate=6.344232140185512E-4]:3.735084376702E-1)[&rate=6.344232140185512E-4]:4.882638231556E-1)[&rate=6.344232140185512E-4]:1.478901867717E-1)[&rate=6.344232140185512E-4]:3.185999256673E-1)[&rate=6.344232140185512E-4]:4.803720497908E-1,(((55[&rate=6.344232140185512E-4]:3.110545515014E-1,56[&rate=6.344232140185512E-4]:3.110545515014E-1)[&rate=6.344232140185512E-4]:2.577691112595E-2,((57[&rate=6.344232140185512E-4]:2.505999482073E-1,54[&rate=6.344232140185512E-4]:2.0961634165E-1)[&rate=6.344232140185512E-4]:5.116859438882E-2,((58[&rate=6.344232140185512E-4]:2.530930056418E-1,59[&rate=6.344232140185512E-4]:2.339673225817E-1)[&rate=6.344232140185512E-4]:4.67249469899E-2,37[&rate=6.344232140185512E-4]:3.189436356918E-1)[&rate=6.344232140185512E-4]:1.834403258748E-2)[&rate=6.344232140185512E-4]:4.599188177997E-2)[&rate=6.344232140185512E-4]:2.524124304325E-1,68[&rate=6.344232140185512E-4]:5.482602865026E-1)[&rate=6.344232140185512E-4]:6.665401475909E-1)[&rate=6.344232140185512E-4]:1.150484273039E-1)[&rate=6.344232140185512E-4]:5.178987733228E-4)[&rate=6.344232140185512E-4]:1.05181206623E-1,(33[&rate=6.344232140185512E-4]:5.709235940001E-3,32[&rate=6.344232140185512E-4]:2.297838852865E-4)[&rate=6.344232140185512E-4]:2.666038287025E-3)[&rate=6.344232140185512E-4]:1.904486656583E-3,34[&rate=6.344232140185512E-4]:2.671811704798E-2);
tree STATE_22530000 [&joint=-20972.084575058387,lnP=-20972.084575058387] = [&R] (32[&rate=6.016646041128678E-4]:2.55985192489E-2,(((((66[&rate=6.016646041128678E-4]:3.715831211399E-1,((67[&rate=6.016646041128678E-4]:1.598211721126E-1,((124[&rate=6.016646041128678E-4]:2.108536090686E-1,123[&rate=6.016646041128678E-4]:2.135858495057E-1)[&rate=6.016646041128678E-4]:2.955692637036E-1,122[&rate=6.016646041128678E-4]:5.091551132093E-1)[&rate=6.016646041128678E-4]:1.519386092439E-1)[&rate=6.016646041128678E-4]:1.226329651915E-1,(119[&rate=6.016646041128678E-4]:1.837437246301E0,((120[&rate=6.016646041128678E-4]:1.478880386294E0,(135[&rate=6.016646041128678E-4]:5.35851155604E-1,(138[&rate=6.016646041128678E-4]:2.324775260662E-1,136[&rate=6.016646041128678E-4]:1.00970676751E-1)[&rate=6.016646041128678E-4]:5.033736295379E-1)[&rate=6.016646041128678E-4]:6.909744361694E-1)[&rate=6.016646041128678E-4]:1.144145910626E-2,126[&rate=6.016646041128678E-4]:8.005097337153E-1)[&rate=6.016646041128678E-4]:2.512249899415E-1)[&rate=6.016646041128678E-4]:4.778936033323E-1)[&rate=6.016646041128678E-4]:8.912898383586E-2)[&rate=6.016646041128678E-4]:3.095769268316E-1,((125[&rate=6.016646041128678E-4]:7.587330129223E-1,(((134[&rate=6.016646041128678E-4]:2.849482321112E-1,137[&rate=6.016646041128678E-4]:3.561811088234E-1)[&rate=6.016646041128678E-4]:4.326342675033E-1,133[&rate=6.016646041128678E-4]:7.477194859157E-1)[&rate=6.016646041128678E-4]:7.193808987933E-1,(((((12[&rate=6.016646041128678E-4]:2.009133841889E-1,5[&rate=6.016646041128678E-4]:1.625572198054E-1)[&rate=6.016646041128678E-4]:4.166165398014E-1,29[&rate=6.016646041128678E-4]:7.243792390589E-1)[&rate=6.016646041128678E-4]:5.256621307188E-1,103[&rate=6.016646041128678E-4]:1.017164657449E0)[&rate=6.016646041128678E-4]:1.092263698885E0,52[&rate=6.016646041128678E-4]:4.451346217733E-1)[&rate=6.016646041128678E-4]:2.084890614552E-1,((((76[&rate=6.016646041128678E-4]:5.271797591896E-1,(74[&rate=6.016646041128678E-4]:4.55726210398E-1,70[&rate=6.016646041128678E-4]:4.173700460146E-1)[&rate=6.016646041128678E-4]:7.145354879151E-2)[&rate=6.016646041128678E-4]:1.270402300439E-1,75[&rate=6.016646041128678E-4]:6.542199892334E-1)[&rate=6.016646041128678E-4]:8.317612175128E-2,((((71[&rate=6.016646041128678E-4]:1.925116774839E-1,73[&rate=6.016646041128678E-4]:2.610048281688E-1)[&rate=6.016646041128678E-4]:1.823719879061E-1,77[&rate=6.016646041128678E-4]:4.378973640202E-1)[&rate=6.016646041128678E-4]:1.846320006863E-1,(79[&rate=6.016646041128678E-4]:1.285728626541E-1,(82[&rate=6.016646041128678E-4]:1.344421924664E-1,(72[&rate=6.016646041128678E-4]:4.379557434539E-2,78[&rate=6.016646041128678E-4]:6.57133825647E-2)[&rate=6.016646041128678E-4]:6.050963181959E-2)[&rate=6.016646041128678E-4]:2.349848269784E-3)[&rate=6.016646041128678E-4]:4.583400636964E-1)[&rate=6.016646041128678E-4]:3.194880968663E-2,(80[&rate=6.016646041128678E-4]:5.325676848889E-2,81[&rate=6.016646041128678E-4]:5.325676848889E-2)[&rate=6.016646041128678E-4]:5.573857894659E-1)[&rate=6.016646041128678E-4]:7.743848453683E-2)[&rate=6.016646041128678E-4]:6.143188778371E-1,53[&rate=6.016646041128678E-4]:6.052519302097E-1)[&rate=6.016646041128678E-4]:4.017503170732E-2)[&rate=6.016646041128678E-4]:3.959392582371E-2)[&rate=6.016646041128678E-4]:2.840946388428E-1)[&rate=6.016646041128678E-4]:3.758034771059E-1,((((55[&rate=6.016646041128678E-4]:1.881499113215E-1,56[&rate=6.016646041128678E-4]:1.881499113215E-1)[&rate=6.016646041128678E-4]:1.768356424241E-1,((37[&rate=6.016646041128678E-4]:3.10653019236E-1,(54[&rate=6.016646041128678E-4]:1.946674565525E-1,59[&rate=6.016646041128678E-4]:2.329188226727E-1)[&rate=6.016646041128678E-4]:3.94828304431E-2)[&rate=6.016646041128678E-4]:2.412332502245E-2,58[&rate=6.016646041128678E-4]:3.156506611984E-1)[&rate=6.016646041128678E-4]:7.665729691891E-2)[&rate=6.016646041128678E-4]:5.421835114455E-3,57[&rate=6.016646041128678E-4]:3.813363506087E-1)[&rate=6.016646041128678E-4]:6.525362978625E-2,68[&rate=6.016646041128678E-4]:3.946774120889E-1)[&rate=6.016646041128678E-4]:5.731924112726E-1)[&rate=6.016646041128678E-4]:2.610108623823E-1)[&rate=6.016646041128678E-4]:3.077544114216E-2,((38[&rate=6.016646041128678E-4]:6.171133613935E-1,(((((31[&rate=6.016646041128678E-4]:6.644724897561E-1,((22[&rate=6.016646041128678E-4]:2.262056737936E-1,27[&rate=6.016646041128678E-4]:2.426440299579E-1)[&rate=6.016646041128678E-4]:3.461233171805E-1,(7[&rate=6.016646041128678E-4]:2.069803825098E-1,8[&rate=6.016646041128678E-4]:2.069803825098E-1)[&rate=6.016646041128678E-4]:2.694581975054E-1)[&rate=6.016646041128678E-4]:3.734897823401E-2)[&rate=6.016646041128678E-4]:1.541312640468E-1,26[&rate=6.016646041128678E-4]:7.747681373645E-1)[&rate=6.016646041128678E-4]:1.806278237249E-1,2[&rate=6.016646041128678E-4]:7.718343172537E-1)[&rate=6.016646041128678E-4]:1.601830104586E0,16[&rate=6.016646041128678E-4]:2.502431545127E0)[&rate=6.016646041128678E-4]:3.918967246154E-2,(((((((((((117[&rate=6.016646041128678E-4]:4.604911150307E-1,((30[&rate=6.016646041128678E-4]:3.04385010824E-1,4[&rate=6.016646041128678E-4]:1.31782271098E-1)[&rate=6.016646041128678E-4]:2.182754055802E-1,9[&rate=6.016646041128678E-4]:3.993727451713E-1)[&rate=6.016646041128678E-4]:5.015946574974E-2)[&rate=6.016646041128678E-4]:1.502894527316E-1,((14[&rate=6.016646041128678E-4]:2.728665027962E-1,17[&rate=6.016646041128678E-4]:3.112226671799E-1)[&rate=6.016646041128678E-4]:2.257406409413E-1,((105[&rate=6.016646041128678E-4]:2.729829164376E-1,110[&rate=6.016646041128678E-4]:2.949007246567E-1)[&rate=6.016646041128678E-4]:1.240077187047E-1,113[&rate=6.016646041128678E-4]:4.243878954161E-1)[&rate=6.016646041128678E-4]:7.421924832147E-2)[&rate=6.016646041128678E-4]:1.094336979971E-1)[&rate=6.016646041128678E-4]:2.534512728761E-1,(((((109[&rate=6.016646041128678E-4]:3.400830318898E-1,((114[&rate=6.016646041128678E-4]:1.417046243924E-1,104[&rate=6.016646041128678E-4]:2.019785969951E-1)[&rate=6.016646041128678E-4]:5.594125452221E-2,112[&rate=6.016646041128678E-4]:2.798376597364E-1)[&rate=6.016646041128678E-4]:6.29850981807E-2)[&rate=6.016646041128678E-4]:1.53183580275E-1,107[&rate=6.016646041128678E-4]:4.740885299731E-1)[&rate=6.016646041128678E-4]:7.870572354501E-2,108[&rate=6.016646041128678E-4]:5.500545274907E-1)[&rate=6.016646041128678E-4]:9.607375185514E-2,((19[&rate=6.016646041128678E-4]:3.521866318934E-1,13[&rate=6.016646041128678E-4]:3.138304675097E-1)[&rate=6.016646041128678E-4]:1.891292632464E-1,115[&rate=6.016646041128678E-4]:4.207679499343E-1)[&rate=6.016646041128678E-4]:1.678260828362E-1)[&rate=6.016646041128678E-4]:1.186452348216E-1,((148[&rate=6.016646041128678E-4]:1.813033414092E-1,143[&rate=6.016646041128678E-4]:1.785636153818E-1)[&rate=6.016646041128678E-4]:4.291201859999E-1,(116[&rate=6.016646041128678E-4]:3.898811339063E-1,((111[&rate=6.016646041128678E-4]:4.558324709421E-2,106[&rate=6.016646041128678E-4]:2.914489092984E-2)[&rate=6.016646041128678E-4]:2.44533693176E-1,139[&rate=6.016646041128678E-4]:4.654594060236E-1)[&rate=6.016646041128678E-4]:1.764765224032E-1)[&rate=6.016646041128678E-4]:1.821862291191E-1)[&rate=6.016646041128678E-4]:1.351719045666E-1)[&rate=6.016646041128678E-4]:7.206106619687E-2)[&rate=6.016646041128678E-4]:3.371437684082E-1,((102[&rate=6.016646041128678E-4]:4.644185408114E-2,((140[&rate=6.016646041128678E-4]:5.371382208099E-1,11[&rate=6.016646041128678E-4]:5.563163030016E-1)[&rate=6.016646041128678E-4]:5.748413787687E-2,((25[&rate=6.016646041128678E-4]:5.003694464943E-1,20[&rate=6.016646041128678E-4]:4.811913643025E-1)[&rate=6.016646041128678E-4]:1.292949407559E-1,23[&rate=6.016646041128678E-4]:6.187054831405E-1)[&rate=6.016646041128678E-4]:8.002646458718E-2)[&rate=6.016646041128678E-4]:4.983948378602E-1)[&rate=6.016646041128678E-4]:7.43316924063E-2,(((141[&rate=6.016646041128678E-4]:1.221335124775E-1,145[&rate=6.016646041128678E-4]:1.248732385051E-1)[&rate=6.016646041128678E-4]:6.932363398251E-2,144[&rate=6.016646041128678E-4]:1.887174204326E-1)[&rate=6.016646041128678E-4]:3.566064355921E-1,142[&rate=6.016646041128678E-4]:5.508033080797E-1)[&rate=6.016646041128678E-4]:8.165455808735E-1)[&rate=6.016646041128678E-4]:3.889733791916E-3)[&rate=6.016646041128678E-4]:5.342931515695E-2,((24[&rate=6.016646041128678E-4]:8.464635979924E-1,1[&rate=6.016646041128678E-4]:6.564168018419E-2)[&rate=6.016646041128678E-4]:1.105955611027E-1,(21[&rate=6.016646041128678E-4]:6.943770838149E-1,28[&rate=6.016646041128678E-4]:7.190346180613E-1)[&rate=6.016646041128678E-4]:2.435039930885E-1)[&rate=6.016646041128678E-4]:3.826772719576E-1)[&rate=6.016646041128678E-4]:1.956937977704E-1,(((15[&rate=6.016646041128678E-4]:6.350722702007E-1,10[&rate=6.016646041128678E-4]:5.967161058173E-1)[&rate=6.016646041128678E-4]:3.805627034756E-1,(6[&rate=6.016646041128678E-4]:4.021231946834E-1,(18[&rate=6.016646041128678E-4]:4.232737780507E-1,3[&rate=6.016646041128678E-4]:3.082052849001E-1)[&rate=6.016646041128678E-4]:4.186311526285E-2)[&rate=6.016646041128678E-4]:5.587172584451E-1)[&rate=6.016646041128678E-4]:4.558487404787E-1,((88[&rate=6.016646041128678E-4]:1.92900854139E-1,89[&rate=6.016646041128678E-4]:2.06599484276E-1)[&rate=6.016646041128678E-4]:5.016966742173E-1,(((((86[&rate=6.016646041128678E-4]:3.061479130438E-2,83[&rate=6.016646041128678E-4]:3.061479130438E-2)[&rate=6.016646041128678E-4]:3.207427243035E-2,85[&rate=6.016646041128678E-4]:6.268906373473E-2)[&rate=6.016646041128678E-4]:5.727160036837E-3,93[&rate=6.016646041128678E-4]:8.211485390858E-2)[&rate=6.016646041128678E-4]:5.114596432319E-3,84[&rate=6.016646041128678E-4]:7.353082020389E-2)[&rate=6.016646041128678E-4]:2.188983130802E-1,(87[&rate=6.016646041128678E-4]:1.973264669969E-1,(92[&rate=6.016646041128678E-4]:3.748238937059E-2,(90[&rate=6.016646041128678E-4]:6.534949050616E-3,91[&rate=6.016646041128678E-4]:6.534949050616E-3)[&rate=6.016646041128678E-4]:3.094744031998E-2)[&rate=6.016646041128678E-4]:1.735427077634E-1)[&rate=6.016646041128678E-4]:9.510266628713E-2)[&rate=6.016646041128678E-4]:4.021683950722E-1)[&rate=6.016646041128678E-4]:1.209762898128E0)[&rate=6.016646041128678E-4]:6.412268092569E-3)[&rate=6.016646041128678E-4]:3.24637284355E-1,101[&rate=6.016646041128678E-4]:6.929442255067E-1)[&rate=6.016646041128678E-4]:4.02399304895E-1,98[&rate=6.016646041128678E-4]:2.505946719543E-1)[&rate=6.016646041128678E-4]:2.474959696752E-1,((95[&rate=6.016646041128678E-4]:3.810144014986E-1,(100[&rate=6.016646041128678E-4]:2.462440475263E-1,94[&rate=6.016646041128678E-4]:2.462440475263E-1)[&rate=6.016646041128678E-4]:5.007090042026E-2)[&rate=6.016646041128678E-4]:1.163574065577E-1,(99[&rate=6.016646041128678E-4]:3.596773401362E-1,96[&rate=6.016646041128678E-4]:3.241582144533E-1)[&rate=6.016646041128678E-4]:1.486234296686E-1)[&rate=6.016646041128678E-4]:1.164779532198E-2)[&rate=6.016646041128678E-4]:6.172192137392E-2,(146[&rate=6.016646041128678E-4]:5.346969485379E-1,((97[&rate=6.016646041128678E-4]:1.92221110629E-1,147[&rate=6.016646041128678E-4]:3.206364111755E-1)[&rate=6.016646041128678E-4]:1.38220070668E-1,39[&rate=6.016646041128678E-4]:4.014794326632E-1)[&rate=6.016646041128678E-4]:1.299893663979E-2)[&rate=6.016646041128678E-4]:1.691889315413E-2)[&rate=6.016646041128678E-4]:1.433567767962E-2,40[&rate=6.016646041128678E-4]:4.457329401367E-1)[&rate=6.016646041128678E-4]:1.039535133507E-2)[&rate=6.016646041128678E-4]:2.292910808508E-1)[&rate=6.016646041128678E-4]:4.866416226397E-1,((121[&rate=6.016646041128678E-4]:1.057810558214E0,127[&rate=6.016646041128678E-4]:1.498906448625E0)[&rate=6.016646041128678E-4]:1.294675216147E0,((((((48[&rate=6.016646041128678E-4]:3.234397428153E-1,(42[&rate=6.016646041128678E-4]:1.357390651977E-1,41[&rate=6.016646041128678E-4]:1.302745843235E-1)[&rate=6.016646041128678E-4]:1.494493114973E-1)[&rate=6.016646041128678E-4]:1.536347562425E-1,(46[&rate=6.016646041128678E-4]:4.392412488641E-1,43[&rate=6.016646041128678E-4]:4.392412488641E-1)[&rate=6.016646041128678E-4]:4.876221194219E-2)[&rate=6.016646041128678E-4]:7.467258483239E-2,((49[&rate=6.016646041128678E-4]:4.208373737614E-1,50[&rate=6.016646041128678E-4]:4.208373737614E-1)[&rate=6.016646041128678E-4]:9.226012481078E-2,51[&rate=6.016646041128678E-4]:5.185619794464E-1)[&rate=6.016646041128678E-4]:1.679166182075E-2)[&rate=6.016646041128678E-4]:1.064687677276E-1,(44[&rate=6.016646041128678E-4]:5.506829941482E-1,(47[&rate=6.016646041128678E-4]:4.968928848063E-1,45[&rate=6.016646041128678E-4]:4.886961634949E-1)[&rate=6.016646041128678E-4]:5.925459021614E-2)[&rate=6.016646041128678E-4]:1.129973383438E-1)[&rate=6.016646041128678E-4]:1.511912948211E-1,((128[&rate=6.016646041128678E-4]:1.081063774446E0,(((60[&rate=6.016646041128678E-4]:3.643897094481E-1,(62[&rate=6.016646041128678E-4]:1.780717219871E-1,64[&rate=6.016646041128678E-4]:1.36975831576E-1)[&rate=6.016646041128678E-4]:3.780988093788E-1)[&rate=6.016646041128678E-4]:6.590444833244E-2,65[&rate=6.016646041128678E-4]:4.302941577805E-1)[&rate=6.016646041128678E-4]:6.963535032863E-2,(63[&rate=6.016646041128678E-4]:1.335643086879E-1,61[&rate=6.016646041128678E-4]:1.746601990989E-1)[&rate=6.016646041128678E-4]:5.17050130928E-1)[&rate=6.016646041128678E-4]:5.290794718164E-1)[&rate=6.016646041128678E-4]:5.924402631211E-2,(((((130[&rate=6.016646041128678E-4]:4.871399029464E-2,131[&rate=6.016646041128678E-4]:5.1453716322E-2)[&rate=6.016646041128678E-4]:5.567265377071E-2,129[&rate=6.016646041128678E-4]:1.043866440654E-1)[&rate=6.016646041128678E-4]:4.56174389405E-2,132[&rate=6.016646041128678E-4]:1.527438090332E-1)[&rate=6.016646041128678E-4]:2.907293165811E-1,118[&rate=6.016646041128678E-4]:5.777197009568E-1)[&rate=6.016646041128678E-4]:1.950989451112E-2,69[&rate=6.016646041128678E-4]:6.081884995776E-1)[&rate=6.016646041128678E-4]:6.828042326874E-1)[&rate=6.016646041128678E-4]:4.452277984091E-1)[&rate=6.016646041128678E-4]:1.387651752049E-1,(36[&rate=6.016646041128678E-4]:1.85272390998E-1,35[&rate=6.016646041128678E-4]:1.386970485322E-1)[&rate=6.016646041128678E-4]:5.683660255221E-2)[&rate=6.016646041128678E-4]:3.092472601582E-2)[&rate=6.016646041128678E-4]:2.749311604175E-1)[&rate=6.016646041128678E-4]:2.10545951596E-1)[&rate=6.016646041128678E-4]:1.777494812522E-1,34[&rate=6.016646041128678E-4]:2.667127173575E-2)[&rate=6.016646041128678E-4]:6.628309967596E-3,33[&rate=6.016646041128678E-4]:1.686122553897E-2)[&rate=6.016646041128678E-4]:1.421674576464E-2);
tree STATE_22540000 [&joint=-20948.43929131011,lnP=-20948.43929131011] = [&R] (32[&rate=5.858655986262767E-4]:6.92747768082E-4,(((((38[&rate=5.858655986262767E-4]:7.955156157947E-1,((97[&rate=5.858655986262767E-4]:4.400372240846E-1,((39[&rate=5.858655986262767E-4]:4.498210037482E-1,(((146[&rate=5.858655986262767E-4]:2.72515509037E-1,(((((((((144[&rate=5.858655986262767E-4]:7.564024636229E-2,145[&rate=5.858655986262767E-4]:8.111969841723E-2)[&rate=5.858655986262767E-4]:3.013954561628E-2,141[&rate=5.858655986262767E-4]:1.085195180059E-1)[&rate=5.858655986262767E-4]:2.126915929846E-1,142[&rate=5.858655986262767E-4]:3.239508370181E-1)[&rate=5.858655986262767E-4]:9.345331656192E-1,(((105[&rate=5.858655986262767E-4]:3.501109140365E-1,110[&rate=5.858655986262767E-4]:3.720287222556E-1)[&rate=5.858655986262767E-4]:1.484652229198E-1,(((14[&rate=5.858655986262767E-4]:1.557895399029E-1,17[&rate=5.858655986262767E-4]:1.941457042865E-1)[&rate=5.858655986262767E-4]:2.48384338939E-1,(30[&rate=5.858655986262767E-4]:3.135425112556E-1,4[&rate=5.858655986262767E-4]:1.409397715296E-1)[&rate=5.858655986262767E-4]:2.056998607371E-1)[&rate=5.858655986262767E-4]:3.393838524749E-2,(113[&rate=5.858655986262767E-4]:4.145877436303E-1,(117[&rate=5.858655986262767E-4]:4.011118079722E-1,9[&rate=5.858655986262767E-4]:3.901529038626E-1)[&rate=5.858655986262767E-4]:1.621566168563E-2)[&rate=5.858655986262767E-4]:2.352452045907E-2)[&rate=5.858655986262767E-4]:8.786113314074E-2)[&rate=5.858655986262767E-4]:4.871150177644E-1,(((115[&rate=5.858655986262767E-4]:3.939082135236E-1,(19[&rate=5.858655986262767E-4]:4.312651150346E-1,13[&rate=5.858655986262767E-4]:3.929089506509E-1)[&rate=5.858655986262767E-4]:8.319104369464E-2)[&rate=5.858655986262767E-4]:2.935575967925E-1,((107[&rate=5.858655986262767E-4]:3.67965950919E-1,(109[&rate=5.858655986262767E-4]:3.401256621855E-1,((114[&rate=5.858655986262767E-4]:2.157314438875E-1,104[&rate=5.858655986262767E-4]:2.760054164903E-1)[&rate=5.858655986262767E-4]:1.108160990179E-2,112[&rate=5.858655986262767E-4]:3.090048346111E-1)[&rate=5.858655986262767E-4]:3.386055360169E-2)[&rate=5.858655986262767E-4]:4.701837092523E-2)[&rate=5.858655986262767E-4]:1.496001158154E-1,108[&rate=5.858655986262767E-4]:5.148263407071E-1)[&rate=5.858655986262767E-4]:2.301737161845E-1)[&rate=5.858655986262767E-4]:8.523290388079E-2,((148[&rate=5.858655986262767E-4]:1.656851039065E-1,143[&rate=5.858655986262767E-4]:1.629453778791E-1)[&rate=5.858655986262767E-4]:6.11811170115E-1,(116[&rate=5.858655986262767E-4]:5.482706663284E-1,((106[&rate=5.858655986262767E-4]:3.690701814757E-1,139[&rate=5.858655986262767E-4]:5.608510033934E-1)[&rate=5.858655986262767E-4]:5.848394330581E-2,111[&rate=5.858655986262767E-4]:4.439924809458E-1)[&rate=5.858655986262767E-4]:1.809905141497E-1)[&rate=5.858655986262767E-4]:1.908694433094E-1)[&rate=5.858655986262767E-4]:3.355860455909E-2)[&rate=5.858655986262767E-4]:1.581979199758E-1)[&rate=5.858655986262767E-4]:7.279284791649E-2)[&rate=5.858655986262767E-4]:4.498655442413E-2,((140[&rate=5.858655986262767E-4]:5.639495839173E-1,11[&rate=5.858655986262767E-4]:5.83127666109E-1)[&rate=5.858655986262767E-4]:2.765676170202E-1,((25[&rate=5.858655986262767E-4]:3.518516807361E-1,20[&rate=5.858655986262767E-4]:3.326735985444E-1)[&rate=5.858655986262767E-4]:1.843878306455E-1,23[&rate=5.858655986262767E-4]:5.25280607272E-1)[&rate=5.858655986262767E-4]:4.193461827065E-1)[&rate=5.858655986262767E-4]:2.629533561238E-1)[&rate=5.858655986262767E-4]:7.521897416583E-3,((((21[&rate=5.858655986262767E-4]:4.646308775839E-1,28[&rate=5.858655986262767E-4]:4.892884118303E-1)[&rate=5.858655986262767E-4]:2.87805625818E-1,24[&rate=5.858655986262767E-4]:7.716145855937E-1)[&rate=5.858655986262767E-4]:5.919961171488E-2,1[&rate=5.858655986262767E-4]:4.999227950031E-2)[&rate=5.858655986262767E-4]:3.589481714422E-1,102[&rate=5.858655986262767E-4]:2.811853313442E-2)[&rate=5.858655986262767E-4]:3.629857887774E-2)[&rate=5.858655986262767E-4]:1.042243872626E-1,((((15[&rate=5.858655986262767E-4]:2.357686068595E-1,10[&rate=5.858655986262767E-4]:1.97412442476E-1)[&rate=5.858655986262767E-4]:2.174753533479E-1,6[&rate=5.858655986262767E-4]:3.984494396595E-1)[&rate=5.858655986262767E-4]:7.667673030118E-2,(18[&rate=5.858655986262767E-4]:4.374576658355E-1,3[&rate=5.858655986262767E-4]:3.223891726849E-1)[&rate=5.858655986262767E-4]:1.006822027554E-1)[&rate=5.858655986262767E-4]:4.529874791511E-1,((88[&rate=5.858655986262767E-4]:1.097843352211E-1,89[&rate=5.858655986262767E-4]:1.234829653582E-1)[&rate=5.858655986262767E-4]:2.65409234859E-1,((92[&rate=5.858655986262767E-4]:1.600562250122E-1,(90[&rate=5.858655986262767E-4]:8.948583044208E-2,91[&rate=5.858655986262767E-4]:8.948583044208E-2)[&rate=5.858655986262767E-4]:7.05703945701E-2)[&rate=5.858655986262767E-4]:1.126115204833E-1,(((86[&rate=5.858655986262767E-4]:8.180632591145E-2,(84[&rate=5.858655986262767E-4]:6.680829327915E-2,83[&rate=5.858655986262767E-4]:6.680829327915E-2)[&rate=5.858655986262767E-4]:1.49980326323E-2)[&rate=5.858655986262767E-4]:2.823768447033E-2,(85[&rate=5.858655986262767E-4]:2.581978568044E-2,93[&rate=5.858655986262767E-4]:3.951841581745E-2)[&rate=5.858655986262767E-4]:8.422422470134E-2)[&rate=5.858655986262767E-4]:1.318884313498E-1,87[&rate=5.858655986262767E-4]:2.419324417316E-1)[&rate=5.858655986262767E-4]:1.703667362685E-2)[&rate=5.858655986262767E-4]:1.162244547217E-1)[&rate=5.858655986262767E-4]:1.040591311908E0)[&rate=5.858655986262767E-4]:2.898429186561E-1)[&rate=5.858655986262767E-4]:6.194963426022E-1,101[&rate=5.858655986262767E-4]:7.82658389822E-1)[&rate=5.858655986262767E-4]:2.892054151561E-1,(((31[&rate=5.858655986262767E-4]:6.866363030685E-1,(26[&rate=5.858655986262767E-4]:5.486601694695E-1,(7[&rate=5.858655986262767E-4]:2.595277396714E-1,8[&rate=5.858655986262767E-4]:2.595277396714E-1)[&rate=5.858655986262767E-4]:1.822831147295E-1)[&rate=5.858655986262767E-4]:9.414051716063E-2)[&rate=5.858655986262767E-4]:6.796178675947E-3,(22[&rate=5.858655986262767E-4]:3.722975612446E-1,27[&rate=5.858655986262767E-4]:3.88735917409E-1)[&rate=5.858655986262767E-4]:2.663403999518E-1)[&rate=5.858655986262767E-4]:3.846458497058E-1,2[&rate=5.858655986262767E-4]:8.506810711762E-1)[&rate=5.858655986262767E-4]:1.204744377637E0)[&rate=5.858655986262767E-4]:5.359728381782E-2)[&rate=5.858655986262767E-4]:2.834629495375E-1,16[&rate=5.858655986262767E-4]:2.521252805457E0)[&rate=5.858655986262767E-4]:7.151115516382E-3,40[&rate=5.858655986262767E-4]:4.42910994856E-1)[&rate=5.858655986262767E-4]:6.910008892214E-3)[&rate=5.858655986262767E-4]:4.641886515778E-3,147[&rate=5.858655986262767E-4]:5.118399394443E-1)[&rate=5.858655986262767E-4]:5.661258518683E-2)[&rate=5.858655986262767E-4]:7.338761807884E-2,((95[&rate=5.858655986262767E-4]:4.151094712709E-1,(100[&rate=5.858655986262767E-4]:3.233876484177E-1,94[&rate=5.858655986262767E-4]:3.233876484177E-1)[&rate=5.858655986262767E-4]:7.022369301103E-3)[&rate=5.858655986262767E-4]:2.046349153898E-1,((99[&rate=5.858655986262767E-4]:3.664305819957E-1,96[&rate=5.858655986262767E-4]:3.309114563128E-1)[&rate=5.858655986262767E-4]:1.683077940076E-1,98[&rate=5.858655986262767E-4]:5.12880452506E-1)[&rate=5.858655986262767E-4]:9.593497240593E-2)[&rate=5.858655986262767E-4]:1.04062969164E-1)[&rate=5.858655986262767E-4]:2.793585331941E-1)[&rate=5.858655986262767E-4]:3.258735605795E-1,((36[&rate=5.858655986262767E-4]:1.822183988461E-1,(((((118[&rate=5.858655986262767E-4]:7.807244354129E-1,(((132[&rate=5.858655986262767E-4]:5.672149704926E-2,129[&rate=5.858655986262767E-4]:5.39817710219E-2)[&rate=5.858655986262767E-4]:2.617258026209E-1,(131[&rate=5.858655986262767E-4]:2.344183900571E-1,130[&rate=5.858655986262767E-4]:2.316786640298E-1)[&rate=5.858655986262767E-4]:8.402890961299E-2)[&rate=5.858655986262767E-4]:3.175919775374E-1,69[&rate=5.858655986262767E-4]:7.812447566597E-1)[&rate=5.858655986262767E-4]:1.043858286283E-2)[&rate=5.858655986262767E-4]:4.459573590633E-1,128[&rate=5.858655986262767E-4]:1.086955767079E0)[&rate=5.858655986262767E-4]:2.187870533964E-1,(((65[&rate=5.858655986262767E-4]:1.954690360464E-1,(64[&rate=5.858655986262767E-4]:2.065645072484E-1,60[&rate=5.858655986262767E-4]:5.587957574173E-2)[&rate=5.858655986262767E-4]:1.395894603047E-1)[&rate=5.858655986262767E-4]:7.258240983521E-2,62[&rate=5.858655986262767E-4]:4.598322677994E-1)[&rate=5.858655986262767E-4]:3.009597979484E-1,(63[&rate=5.858655986262767E-4]:2.652933585525E-1,61[&rate=5.858655986262767E-4]:3.063892489635E-1)[&rate=5.858655986262767E-4]:4.544028167843E-1)[&rate=5.858655986262767E-4]:6.846767821247E-1)[&rate=5.858655986262767E-4]:2.259583747432E-1,((((41[&rate=5.858655986262767E-4]:3.276868647107E-1,(48[&rate=5.858655986262767E-4]:3.199428226484E-1,42[&rate=5.858655986262767E-4]:2.816914565282E-1)[&rate=5.858655986262767E-4]:5.145988905678E-2)[&rate=5.858655986262767E-4]:5.883628243006E-2,(43[&rate=5.858655986262767E-4]:4.322449085317E-1,46[&rate=5.858655986262767E-4]:4.322449085317E-1)[&rate=5.858655986262767E-4]:8.923047352008E-3)[&rate=5.858655986262767E-4]:9.158867854724E-2,(((47[&rate=5.858655986262767E-4]:3.92677394758E-1,44[&rate=5.858655986262767E-4]:3.872129138837E-1)[&rate=5.858655986262767E-4]:7.795890724197E-2,51[&rate=5.858655986262767E-4]:4.433138976285E-1)[&rate=5.858655986262767E-4]:2.615297379871E-2,(49[&rate=5.858655986262767E-4]:1.683226381133E-1,50[&rate=5.858655986262767E-4]:1.683226381133E-1)[&rate=5.858655986262767E-4]:2.956797524397E-1)[&rate=5.858655986262767E-4]:3.59673586323E-2)[&rate=5.858655986262767E-4]:9.208701544004E-2,45[&rate=5.858655986262767E-4]:6.166469285596E-1)[&rate=5.858655986262767E-4]:1.416580543675E-1)[&rate=5.858655986262767E-4]:5.776507685271E-2,(35[&rate=5.858655986262767E-4]:1.761321508422E-2,121[&rate=5.858655986262767E-4]:2.143640612344E0)[&rate=5.858655986262767E-4]:4.308593369928E-2)[&rate=5.858655986262767E-4]:7.494390759688E-2)[&rate=5.858655986262767E-4]:4.298539780264E-2,127[&rate=5.858655986262767E-4]:2.745751741854E0)[&rate=5.858655986262767E-4]:3.403952756757E-1)[&rate=5.858655986262767E-4]:1.730258460749E-1,(((125[&rate=5.858655986262767E-4]:1.002831006879E0,((((70[&rate=5.858655986262767E-4]:5.900948037086E-1,(76[&rate=5.858655986262767E-4]:6.20503717635E-1,74[&rate=5.858655986262767E-4]:6.20503717635E-1)[&rate=5.858655986262767E-4]:7.947250457042E-3)[&rate=5.858655986262767E-4]:1.304867591306E-1,75[&rate=5.858655986262767E-4]:7.589377272226E-1)[&rate=5.858655986262767E-4]:6.4562068752E-2,(((82[&rate=5.858655986262767E-4]:3.742133990874E-1,((72[&rate=5.858655986262767E-4]:1.915971238909E-2,78[&rate=5.858655986262767E-4]:4.107752060841E-2)[&rate=5.858655986262767E-4]:1.1884286385E-1,(71[&rate=5.858655986262767E-4]:6.588684361851E-2,79[&rate=5.858655986262767E-4]:9.328410389253E-2)[&rate=5.858655986262767E-4]:6.663628056592E-2)[&rate=5.858655986262767E-4]:2.060738365469E-1)[&rate=5.858655986262767E-4]:7.508445940528E-2,73[&rate=5.858655986262767E-4]:4.821745708214E-1)[&rate=5.858655986262767E-4]:1.245659189465E-1,((80[&rate=5.858655986262767E-4]:7.646438886505E-2,81[&rate=5.858655986262767E-4]:7.646438886505E-2)[&rate=5.858655986262767E-4]:4.729899116112E-1,77[&rate=5.858655986262767E-4]:5.932899169147E-1)[&rate=5.858655986262767E-4]:7.971120798606E-3)[&rate=5.858655986262767E-4]:2.167593062066E-1)[&rate=5.858655986262767E-4]:6.160026260924E-1,(53[&rate=5.858655986262767E-4]:6.889537083584E-1,(((((12[&rate=5.858655986262767E-4]:2.222570354943E-1,5[&rate=5.858655986262767E-4]:1.839008711109E-1)[&rate=5.858655986262767E-4]:4.09635721327E-1,29[&rate=5.858655986262767E-4]:7.387420718899E-1)[&rate=5.858655986262767E-4]:1.617624132756E-1,103[&rate=5.858655986262767E-4]:6.676277728367E-1)[&rate=5.858655986262767E-4]:1.551848081228E0,52[&rate=5.858655986262767E-4]:5.551821195036E-1)[&rate=5.858655986262767E-4]:1.406155425207E-1,((133[&rate=5.858655986262767E-4]:6.504313226613E-1,137[&rate=5.858655986262767E-4]:6.915272130723E-1)[&rate=5.858655986262767E-4]:2.221345603203E-1,134[&rate=5.858655986262767E-4]:8.424288966805E-1)[&rate=5.858655986262767E-4]:5.971145546995E-1)[&rate=5.858655986262767E-4]:1.352767645545E-3)[&rate=5.858655986262767E-4]:4.085655096445E-3)[&rate=5.858655986262767E-4]:5.201741570849E-1)[&rate=5.858655986262767E-4]:2.10570876389E-1,(((((55[&rate=5.858655986262767E-4]:1.863036068685E-1,56[&rate=5.858655986262767E-4]:1.863036068685E-1)[&rate=5.858655986262767E-4]:1.051125863753E-1,(59[&rate=5.858655986262767E-4]:1.672117975137E-1,(54[&rate=5.858655986262767E-4]:5.401495896879E-2,37[&rate=5.858655986262767E-4]:1.305176912092E-1)[&rate=5.858655986262767E-4]:7.494547242472E-2)[&rate=5.858655986262767E-4]:1.324011170416E-1)[&rate=5.858655986262767E-4]:2.10702653564E-2,58[&rate=5.858655986262767E-4]:3.398088629719E-1)[&rate=5.858655986262767E-4]:6.233715782838E-2,57[&rate=5.858655986262767E-4]:3.857525781773E-1)[&rate=5.858655986262767E-4]:3.128297372127E-1,68[&rate=5.858655986262767E-4]:6.466697470839E-1)[&rate=5.858655986262767E-4]:4.00065469517E-1)[&rate=5.858655986262767E-4]:1.649021046663E-1,((67[&rate=5.858655986262767E-4]:1.969809543092E-1,((123[&rate=5.858655986262767E-4]:1.179259454571E-1,124[&rate=5.858655986262767E-4]:1.1519370502E-1)[&rate=5.858655986262767E-4]:1.944862378636E-1,122[&rate=5.858655986262767E-4]:3.124121833207E-1)[&rate=5.858655986262767E-4]:3.858413213292E-1)[&rate=5.858655986262767E-4]:2.034620812474E-1,((((135[&rate=5.858655986262767E-4]:5.073323181814E-1,(138[&rate=5.858655986262767E-4]:3.052439634022E-1,136[&rate=5.858655986262767E-4]:1.73737114087E-1)[&rate=5.858655986262767E-4]:4.020883547792E-1)[&rate=5.858655986262767E-4]:1.593797066912E-1,(120[&rate=5.858655986262767E-4]:9.030843075276E-1,119[&rate=5.858655986262767E-4]:9.989747184865E-1)[&rate=5.858655986262767E-4]:1.568251186547E-2)[&rate=5.858655986262767E-4]:8.262949011938E-1,126[&rate=5.858655986262767E-4]:1.055249608902E0)[&rate=5.858655986262767E-4]:5.152772807942E-1,66[&rate=5.858655986262767E-4]:3.233527000112E-1)[&rate=5.858655986262767E-4]:7.709033554548E-2)[&rate=5.858655986262767E-4]:2.634736479382E-1)[&rate=5.858655986262767E-4]:2.813289243873E-2)[&rate=5.858655986262767E-4]:1.752187502484E-1,34[&rate=5.858655986262767E-4]:4.254627551917E-3)[&rate=5.858655986262767E-4]:1.440972733632E-2,33[&rate=5.858655986262767E-4]:2.225998723866E-3)[&rate=5.858655986262767E-4]:3.946201098931E-3);
tree STATE_22550000 [&joint=-20952.461579612518,lnP=-20952.461579612518] = [&R] (33[&rate=6.125108454994142E-4]:2.384159451991E-2,((34[&rate=6.125108454994142E-4]:1.307190602873E-2,((((66[&rate=6.125108454994142E-4]:1.313907098093E-1,((120[&rate=6.125108454994142E-4]:8.049981166571E-1,((135[&rate=6.125108454994142E-4]:4.56211969841E-1,(138[&rate=6.125108454994142E-4]:2.182682781736E-1,136[&rate=6.125108454994142E-4]:8.676142885838E-2)[&rate=6.125108454994142E-4]:4.379436916674E-1)[&rate=6.125108454994142E-4]:3.379735862968E-2,119[&rate=6.125108454994142E-4]:8.3795453395E-1)[&rate=6.125108454994142E-4]:6.293399366591E-2)[&rate=6.125108454994142E-4]:1.177297918111E0,126[&rate=6.125108454994142E-4]:1.292483923083E0)[&rate=6.125108454994142E-4]:8.608097641131E-2)[&rate=6.125108454994142E-4]:8.266100560766E-2,(67[&rate=6.125108454994142E-4]:1.228513667231E-1,((123[&rate=6.125108454994142E-4]:2.980900009686E-1,124[&rate=6.125108454994142E-4]:2.953577605315E-1)[&rate=6.125108454994142E-4]:3.076057722704E-2,122[&rate=6.125108454994142E-4]:3.288505781956E-1)[&rate=6.125108454994142E-4]:2.952733388682E-1)[&rate=6.125108454994142E-4]:9.120034869381E-2)[&rate=6.125108454994142E-4]:4.772786176036E-1,(((((74[&rate=6.125108454994142E-4]:5.460138071561E-1,(70[&rate=6.125108454994142E-4]:5.007741137224E-1,76[&rate=6.125108454994142E-4]:5.391302781058E-1)[&rate=6.125108454994142E-4]:6.883529050232E-3)[&rate=6.125108454994142E-4]:1.389089394449E-1,75[&rate=6.125108454994142E-4]:6.84922746601E-1)[&rate=6.125108454994142E-4]:2.433139333265E-1,((77[&rate=6.125108454994142E-4]:5.791283464997E-1,(80[&rate=6.125108454994142E-4]:1.986439561241E-2,81[&rate=6.125108454994142E-4]:1.986439561241E-2)[&rate=6.125108454994142E-4]:5.154283344489E-1)[&rate=6.125108454994142E-4]:5.710378986646E-2,(((72[&rate=6.125108454994142E-4]:2.619805099354E-3,78[&rate=6.125108454994142E-4]:2.453761331867E-2)[&rate=6.125108454994142E-4]:3.382451751608E-1,((79[&rate=6.125108454994142E-4]:2.895677444918E-2,71[&rate=6.125108454994142E-4]:1.559514175155E-3)[&rate=6.125108454994142E-4]:2.7618644212E-1,82[&rate=6.125108454994142E-4]:3.133623946512E-1)[&rate=6.125108454994142E-4]:5.763957191026E-2)[&rate=6.125108454994142E-4]:1.717667410593E-2,73[&rate=6.125108454994142E-4]:4.210553529962E-1)[&rate=6.125108454994142E-4]:2.206562354247E-1)[&rate=6.125108454994142E-4]:2.865250915066E-1)[&rate=6.125108454994142E-4]:8.490685059878E-1,(53[&rate=6.125108454994142E-4]:8.221024349239E-1,((52[&rate=6.125108454994142E-4]:6.510046524359E-1,(((12[&rate=6.125108454994142E-4]:2.129798522325E-1,5[&rate=6.125108454994142E-4]:1.746236878491E-1)[&rate=6.125108454994142E-4]:2.598872035775E-1,29[&rate=6.125108454994142E-4]:5.797163708785E-1)[&rate=6.125108454994142E-4]:1.647553873412E-1,103[&rate=6.125108454994142E-4]:5.115950458909E-1)[&rate=6.125108454994142E-4]:1.803703341106E0)[&rate=6.125108454994142E-4]:6.673896957572E-2,((137[&rate=6.125108454994142E-4]:1.597166920117E-1,134[&rate=6.125108454994142E-4]:8.848381529947E-2)[&rate=6.125108454994142E-4]:5.981476557869E-1,133[&rate=6.125108454994142E-4]:7.167684573875E-1)[&rate=6.125108454994142E-4]:7.748579402809E-1)[&rate=6.125108454994142E-4]:1.125555342237E-1)[&rate=6.125108454994142E-4]:2.087396923792E-1)[&rate=6.125108454994142E-4]:4.539392704715E-1,(((((55[&rate=6.125108454994142E-4]:3.222026694924E-1,56[&rate=6.125108454994142E-4]:3.222026694924E-1)[&rate=6.125108454994142E-4]:5.822255046048E-2,((54[&rate=6.125108454994142E-4]:2.255597140687E-1,(59[&rate=6.125108454994142E-4]:1.874057306908E-1,37[&rate=6.125108454994142E-4]:2.25657096811E-1)[&rate=6.125108454994142E-4]:7.64053494982E-2)[&rate=6.125108454994142E-4]:3.407265765587E-2,58[&rate=6.125108454994142E-4]:3.170094209049E-1)[&rate=6.125108454994142E-4]:9.07382034197E-2)[&rate=6.125108454994142E-4]:2.352921159373E-2,57[&rate=6.125108454994142E-4]:4.148833932954E-1)[&rate=6.125108454994142E-4]:3.6225808234E-1,68[&rate=6.125108454994142E-4]:7.252289073293E-1)[&rate=6.125108454994142E-4]:2.748368022634E-1,125[&rate=6.125108454994142E-4]:1.166732376259E0)[&rate=6.125108454994142E-4]:1.07666507854E-1)[&rate=6.125108454994142E-4]:1.313187533461E-1)[&rate=6.125108454994142E-4]:1.079543203806E-1,((38[&rate=6.125108454994142E-4]:8.64257289446E-1,(((146[&rate=6.125108454994142E-4]:5.604220361078E-1,147[&rate=6.125108454994142E-4]:4.975805060532E-1)[&rate=6.125108454994142E-4]:1.376047220717E-1,((((((((144[&rate=6.125108454994142E-4]:4.308048732212E-2,145[&rate=6.125108454994142E-4]:4.855993937706E-2)[&rate=6.125108454994142E-4]:7.227376344568E-3,141[&rate=6.125108454994142E-4]:5.304758969405E-2)[&rate=6.125108454994142E-4]:8.997801650279E-2,142[&rate=6.125108454994142E-4]:1.457653322244E-1)[&rate=6.125108454994142E-4]:1.18845538147E0,(((((30[&rate=6.125108454994142E-4]:4.392943694198E-1,4[&rate=6.125108454994142E-4]:2.666916296937E-1)[&rate=6.125108454994142E-4]:2.920082736374E-1,((14[&rate=6.125108454994142E-4]:1.611927440928E-1,17[&rate=6.125108454994142E-4]:1.995489084764E-1)[&rate=6.125108454994142E-4]:3.628446277189E-1,113[&rate=6.125108454994142E-4]:5.240373718116E-1)[&rate=6.125108454994142E-4]:9.219677809471E-2)[&rate=6.125108454994142E-4]:4.350186920571E-2,(117[&rate=6.125108454994142E-4]:4.447727242281E-1,9[&rate=6.125108454994142E-4]:4.338138201185E-1)[&rate=6.125108454994142E-4]:2.177030209115E-1)[&rate=6.125108454994142E-4]:2.20925535741E-1,(105[&rate=6.125108454994142E-4]:6.826857095078E-1,110[&rate=6.125108454994142E-4]:7.046035177269E-1)[&rate=6.125108454994142E-4]:1.705785850714E-1)[&rate=6.125108454994142E-4]:1.4700137458E-1,((115[&rate=6.125108454994142E-4]:7.163677231934E-1,((((114[&rate=6.125108454994142E-4]:3.840241929859E-2,104[&rate=6.125108454994142E-4]:9.867639190136E-2)[&rate=6.125108454994142E-4]:2.645091305125E-1,108[&rate=6.125108454994142E-4]:3.604457963865E-1)[&rate=6.125108454994142E-4]:7.21330996232E-2,(112[&rate=6.125108454994142E-4]:4.388453378438E-1,(107[&rate=6.125108454994142E-4]:4.009828383517E-1,109[&rate=6.125108454994142E-4]:4.201609205435E-1)[&rate=6.125108454994142E-4]:1.594469127294E-2)[&rate=6.125108454994142E-4]:1.839109241235E-2)[&rate=6.125108454994142E-4]:2.410548680051E-1,(19[&rate=6.125108454994142E-4]:3.259913302418E-1,13[&rate=6.125108454994142E-4]:2.876351658581E-1)[&rate=6.125108454994142E-4]:4.106561324031E-1)[&rate=6.125108454994142E-4]:1.00268205754E-1)[&rate=6.125108454994142E-4]:1.077525012932E-1,(((148[&rate=6.125108454994142E-4]:1.395831194507E-1,143[&rate=6.125108454994142E-4]:1.368433934233E-1)[&rate=6.125108454994142E-4]:2.280797898774E-1,(111[&rate=6.125108454994142E-4]:3.712632205747E-1,(106[&rate=6.125108454994142E-4]:2.74775904897E-1,139[&rate=6.125108454994142E-4]:4.665567268148E-1)[&rate=6.125108454994142E-4]:8.004895951324E-2)[&rate=6.125108454994142E-4]:3.47558531369E-2)[&rate=6.125108454994142E-4]:3.378513456136E-2,116[&rate=6.125108454994142E-4]:3.630918795058E-1)[&rate=6.125108454994142E-4]:4.610283449808E-1)[&rate=6.125108454994142E-4]:1.213509241246E-1)[&rate=6.125108454994142E-4]:1.339550445355E-1)[&rate=6.125108454994142E-4]:2.573739359104E-2,(102[&rate=6.125108454994142E-4]:2.328749422079E-2,((((21[&rate=6.125108454994142E-4]:6.234183464239E-1,28[&rate=6.125108454994142E-4]:6.480758806703E-1)[&rate=6.125108454994142E-4]:1.769921082456E-1,1[&rate=6.125108454994142E-4]:3.876661905295E-2)[&rate=6.125108454994142E-4]:2.304431549879E-1,24[&rate=6.125108454994142E-4]:1.050031691849E0)[&rate=6.125108454994142E-4]:7.222613382798E-2,((140[&rate=6.125108454994142E-4]:2.89171074533E-1,11[&rate=6.125108454994142E-4]:3.083491567248E-1)[&rate=6.125108454994142E-4]:4.007483792111E-1,((25[&rate=6.125108454994142E-4]:4.958298641427E-1,20[&rate=6.125108454994142E-4]:4.766517819509E-1)[&rate=6.125108454994142E-4]:1.950378052886E-1,23[&rate=6.125108454994142E-4]:6.799087653217E-1)[&rate=6.125108454994142E-4]:1.141202774634E-1)[&rate=6.125108454994142E-4]:3.172698787823E-1)[&rate=6.125108454994142E-4]:6.26735041601E-2)[&rate=6.125108454994142E-4]:9.00952705992E-2)[&rate=6.125108454994142E-4]:4.469653047925E-1,((6[&rate=6.125108454994142E-4]:4.711101818671E-1,(15[&rate=6.125108454994142E-4]:2.778566778077E-1,10[&rate=6.125108454994142E-4]:2.395005134243E-1)[&rate=6.125108454994142E-4]:2.480480246072E-1)[&rate=6.125108454994142E-4]:3.125717267156E-1,((18[&rate=6.125108454994142E-4]:5.175853984775E-1,3[&rate=6.125108454994142E-4]:4.025169053269E-1)[&rate=6.125108454994142E-4]:2.486401664194E-1,((88[&rate=6.125108454994142E-4]:7.763438304679E-3,89[&rate=6.125108454994142E-4]:2.146206844169E-2)[&rate=6.125108454994142E-4]:3.965002029443E-1,(((83[&rate=6.125108454994142E-4]:1.148878825556E-1,(85[&rate=6.125108454994142E-4]:8.104700419701E-2,(93[&rate=6.125108454994142E-4]:2.307776671224E-2,84[&rate=6.125108454994142E-4]:9.379136575224E-3)[&rate=6.125108454994142E-4]:7.166786762179E-2)[&rate=6.125108454994142E-4]:3.384087835862E-2)[&rate=6.125108454994142E-4]:2.141410015477E-2,86[&rate=6.125108454994142E-4]:1.363019827104E-1)[&rate=6.125108454994142E-4]:1.772131972111E-1,((92[&rate=6.125108454994142E-4]:1.269772199524E-1,(90[&rate=6.125108454994142E-4]:4.880864984726E-2,91[&rate=6.125108454994142E-4]:4.880864984726E-2)[&rate=6.125108454994142E-4]:7.816857010514E-2)[&rate=6.125108454994142E-4]:5.490386783926E-2,87[&rate=6.125108454994142E-4]:1.681824576546E-1)[&rate=6.125108454994142E-4]:1.453327222669E-1)[&rate=6.125108454994142E-4]:9.074846132743E-2)[&rate=6.125108454994142E-4]:7.866194578945E-1)[&rate=6.125108454994142E-4]:8.04700423159E-2)[&rate=6.125108454994142E-4]:8.259812295229E-1)[&rate=6.125108454994142E-4]:7.158968793516E-1,101[&rate=6.125108454994142E-4]:1.270765496909E0)[&rate=6.125108454994142E-4]:2.507565332264E-1,((16[&rate=6.125108454994142E-4]:2.465146703006E0,((31[&rate=6.125108454994142E-4]:8.604810649023E-1,((26[&rate=6.125108454994142E-4]:6.22441779592E-1,(7[&rate=6.125108454994142E-4]:3.633535541824E-1,8[&rate=6.125108454994142E-4]:3.633535541824E-1)[&rate=6.125108454994142E-4]:1.522389103411E-1)[&rate=6.125108454994142E-4]:1.658021652612E-1,(22[&rate=6.125108454994142E-4]:5.490048343405E-1,27[&rate=6.125108454994142E-4]:5.654431905049E-1)[&rate=6.125108454994142E-4]:2.28280206403E-1)[&rate=6.125108454994142E-4]:2.840150361074E-2)[&rate=6.125108454994142E-4]:2.449477351886E-1,2[&rate=6.125108454994142E-4]:8.780315398168E-1)[&rate=6.125108454994142E-4]:1.458348039901E0)[&rate=6.125108454994142E-4]:5.934005969617E-2,39[&rate=6.125108454994142E-4]:4.389938365845E-1)[&rate=6.125108454994142E-4]:1.093640345572E-1)[&rate=6.125108454994142E-4]:2.945030780286E-2)[&rate=6.125108454994142E-4]:3.175790200294E-2,((((95[&rate=6.125108454994142E-4]:4.75495777211E-1,(100[&rate=6.125108454994142E-4]:1.610837683737E-1,94[&rate=6.125108454994142E-4]:1.610837683737E-1)[&rate=6.125108454994142E-4]:2.297125552852E-1)[&rate=6.125108454994142E-4]:5.80398211477E-2,98[&rate=6.125108454994142E-4]:5.226066366099E-1)[&rate=6.125108454994142E-4]:1.000131883072E-1,97[&rate=6.125108454994142E-4]:4.231662730047E-1)[&rate=6.125108454994142E-4]:1.007900904606E-2,(99[&rate=6.125108454994142E-4]:6.019286891591E-1,(96[&rate=6.125108454994142E-4]:5.55169265298E-1,40[&rate=6.125108454994142E-4]:4.404151669373E-1)[&rate=6.125108454994142E-4]:1.124029817823E-2)[&rate=6.125108454994142E-4]:5.262806830138E-2)[&rate=6.125108454994142E-4]:1.052825475306E-1)[&rate=6.125108454994142E-4]:3.229972194275E-1)[&rate=6.125108454994142E-4]:4.313888345679E-1,(35[&rate=6.125108454994142E-4]:1.588008794923E-1,((((((((60[&rate=6.125108454994142E-4]:1.499172771629E-1,62[&rate=6.125108454994142E-4]:3.416980990806E-1)[&rate=6.125108454994142E-4]:1.572139321769E-2,64[&rate=6.125108454994142E-4]:3.163236018872E-1)[&rate=6.125108454994142E-4]:1.258307739311E-1,65[&rate=6.125108454994142E-4]:2.914694443117E-1)[&rate=6.125108454994142E-4]:1.55077831467E-1,(63[&rate=6.125108454994142E-4]:9.085059926307E-2,61[&rate=6.125108454994142E-4]:1.319464896741E-1)[&rate=6.125108454994142E-4]:5.063816080223E-1)[&rate=6.125108454994142E-4]:8.611392590757E-1,((132[&rate=6.125108454994142E-4]:2.531407140136E-1,(129[&rate=6.125108454994142E-4]:2.306289224532E-1,(130[&rate=6.125108454994142E-4]:1.701677091097E-1,131[&rate=6.125108454994142E-4]:1.72907435137E-1)[&rate=6.125108454994142E-4]:6.046121334358E-2)[&rate=6.125108454994142E-4]:1.977206553297E-2)[&rate=6.125108454994142E-4]:4.139806725498E-1,(118[&rate=6.125108454994142E-4]:7.329299965819E-1,69[&rate=6.125108454994142E-4]:7.438889006915E-1)[&rate=6.125108454994142E-4]:6.843796532406E-2)[&rate=6.125108454994142E-4]:6.980993948662E-1)[&rate=6.125108454994142E-4]:4.584333472308E-2,128[&rate=6.125108454994142E-4]:1.405584664098E0)[&rate=6.125108454994142E-4]:2.005659226387E-1,((((43[&rate=6.125108454994142E-4]:4.583637207743E-1,46[&rate=6.125108454994142E-4]:4.583637207743E-1)[&rate=6.125108454994142E-4]:7.447524623523E-2,(48[&rate=6.125108454994142E-4]:4.367912216017E-1,(41[&rate=6.125108454994142E-4]:2.690551194849E-1,42[&rate=6.125108454994142E-4]:2.745196003591E-1)[&rate=6.125108454994142E-4]:1.240202551223E-1)[&rate=6.125108454994142E-4]:8.511878365939E-2)[&rate=6.125108454994142E-4]:6.999095220837E-2,((51[&rate=6.125108454994142E-4]:5.36642450031E-1,(47[&rate=6.125108454994142E-4]:1.782467740984E-1,44[&rate=6.125108454994142E-4]:1.727822932241E-1)[&rate=6.125108454994142E-4]:3.857180803041E-1)[&rate=6.125108454994142E-4]:3.271210680264E-2,(49[&rate=6.125108454994142E-4]:4.964377136746E-1,50[&rate=6.125108454994142E-4]:4.964377136746E-1)[&rate=6.125108454994142E-4]:6.745236228482E-2)[&rate=6.125108454994142E-4]:6.152958012781E-3)[&rate=6.125108454994142E-4]:4.558782184796E-2,45[&rate=6.125108454994142E-4]:6.402210197545E-1)[&rate=6.125108454994142E-4]:1.925333546909E-1)[&rate=6.125108454994142E-4]:2.523514015942E-2,((121[&rate=6.125108454994142E-4]:1.703706011598E0,127[&rate=6.125108454994142E-4]:2.144801902009E0)[&rate=6.125108454994142E-4]:3.964981302049E-1,36[&rate=6.125108454994142E-4]:2.075208700805E-2)[&rate=6.125108454994142E-4]:1.284418590661E-1)[&rate=6.125108454994142E-4]:5.618227588385E-2)[&rate=6.125108454994142E-4]:5.344797980061E-1)[&rate=6.125108454994142E-4]:1.060039759027E-1)[&rate=6.125108454994142E-4]:7.68009512577E-2)[&rate=6.125108454994142E-4]:1.311647611578E-2,32[&rate=6.125108454994142E-4]:4.270573925425E-3)[&rate=6.125108454994142E-4]:1.409156853977E-2);
tree STATE_22560000 [&joint=-20954.18500751713,lnP=-20954.18500751713] = [&R] ((32[&rate=5.489402603500104E-4]:1.936334487117E-3,33[&rate=5.489402603500104E-4]:7.415786541832E-3)[&rate=5.489402603500104E-4]:1.319176181718E-3,(34[&rate=5.489402603500104E-4]:3.589770100864E-3,(((38[&rate=5.489402603500104E-4]:7.910354276608E-1,(((99[&rate=5.489402603500104E-4]:6.235820847008E-1,96[&rate=5.489402603500104E-4]:5.880629590179E-1)[&rate=5.489402603500104E-4]:8.824837555846E-2,(98[&rate=5.489402603500104E-4]:6.65462817411E-1,(95[&rate=5.489402603500104E-4]:5.709942772733E-1,(100[&rate=5.489402603500104E-4]:4.207127134966E-1,94[&rate=5.489402603500104E-4]:4.207127134966E-1)[&rate=5.489402603500104E-4]:6.55821102246E-2)[&rate=5.489402603500104E-4]:1.053975018864E-1)[&rate=5.489402603500104E-4]:2.450971935106E-2)[&rate=5.489402603500104E-4]:9.961615657817E-2,(40[&rate=5.489402603500104E-4]:6.569767100606E-1,((16[&rate=5.489402603500104E-4]:2.630531008727E0,(((((102[&rate=5.489402603500104E-4]:1.020581812192E-1,((((21[&rate=5.489402603500104E-4]:5.322175745751E-1,28[&rate=5.489402603500104E-4]:5.568751088216E-1)[&rate=5.489402603500104E-4]:4.091581125656E-1,1[&rate=5.489402603500104E-4]:1.797318515242E-1)[&rate=5.489402603500104E-4]:5.241561435446E-2,24[&rate=5.489402603500104E-4]:1.012969383687E0)[&rate=5.489402603500104E-4]:2.435670791444E-1,(((25[&rate=5.489402603500104E-4]:7.38905161063E-1,20[&rate=5.489402603500104E-4]:7.197270788713E-1)[&rate=5.489402603500104E-4]:1.535393829263E-1,23[&rate=5.489402603500104E-4]:8.814856398796E-1)[&rate=5.489402603500104E-4]:1.644169180213E-1,(11[&rate=5.489402603500104E-4]:7.784615092407E-1,140[&rate=5.489402603500104E-4]:7.59283427049E-1)[&rate=5.489402603500104E-4]:1.82509541811E-1)[&rate=5.489402603500104E-4]:1.996750008206E-1)[&rate=5.489402603500104E-4]:7.165554004246E-3)[&rate=5.489402603500104E-4]:2.265339427982E-1,((((110[&rate=5.489402603500104E-4]:6.014083735092E-1,105[&rate=5.489402603500104E-4]:5.794905652902E-1)[&rate=5.489402603500104E-4]:1.961475976588E-2,((14[&rate=5.489402603500104E-4]:4.942661735156E-1,17[&rate=5.489402603500104E-4]:5.326223378992E-1)[&rate=5.489402603500104E-4]:1.053237949827E-1,(113[&rate=5.489402603500104E-4]:5.075728328114E-1,((30[&rate=5.489402603500104E-4]:2.745974720899E-1,4[&rate=5.489402603500104E-4]:1.019947323639E-1)[&rate=5.489402603500104E-4]:3.39436472493E-1,(117[&rate=5.489402603500104E-4]:2.174312246105E-1,9[&rate=5.489402603500104E-4]:2.064723205008E-1)[&rate=5.489402603500104E-4]:2.842739528492E-1)[&rate=5.489402603500104E-4]:8.607381379315E-3)[&rate=5.489402603500104E-4]:9.201713568686E-2)[&rate=5.489402603500104E-4]:2.691261683161E-2)[&rate=5.489402603500104E-4]:3.562810508648E-1,(((115[&rate=5.489402603500104E-4]:5.090289798912E-1,(19[&rate=5.489402603500104E-4]:2.129480827418E-1,13[&rate=5.489402603500104E-4]:1.745919183581E-1)[&rate=5.489402603500104E-4]:4.166288423549E-1)[&rate=5.489402603500104E-4]:8.679274163359E-2,((107[&rate=5.489402603500104E-4]:5.727577135454E-1,(109[&rate=5.489402603500104E-4]:5.657607709592E-1,(112[&rate=5.489402603500104E-4]:4.545647124829E-1,(114[&rate=5.489402603500104E-4]:3.411621816299E-2,104[&rate=5.489402603500104E-4]:9.439019076576E-2)[&rate=5.489402603500104E-4]:3.38256713498E-1)[&rate=5.489402603500104E-4]:1.139357845037E-1)[&rate=5.489402603500104E-4]:2.617502477791E-2)[&rate=5.489402603500104E-4]:1.812301520498E-3,108[&rate=5.489402603500104E-4]:5.718302890385E-1)[&rate=5.489402603500104E-4]:8.152567906165E-2)[&rate=5.489402603500104E-4]:1.218229475935E-1,((116[&rate=5.489402603500104E-4]:5.91706477563E-1,(148[&rate=5.489402603500104E-4]:1.477139198888E-1,143[&rate=5.489402603500104E-4]:1.449741938614E-1)[&rate=5.489402603500104E-4]:4.823487220579E-1)[&rate=5.489402603500104E-4]:5.657313245921E-2,(139[&rate=5.489402603500104E-4]:7.156365244319E-1,(106[&rate=5.489402603500104E-4]:1.281407764487E-1,111[&rate=5.489402603500104E-4]:1.44579132613E-1)[&rate=5.489402603500104E-4]:3.957149260655E-1)[&rate=5.489402603500104E-4]:1.846978801108E-1)[&rate=5.489402603500104E-4]:6.936505909605E-2)[&rate=5.489402603500104E-4]:1.829471862546E-1)[&rate=5.489402603500104E-4]:3.753825514832E-1,((141[&rate=5.489402603500104E-4]:8.15477439917E-2,(144[&rate=5.489402603500104E-4]:7.802971293893E-2,145[&rate=5.489402603500104E-4]:8.350916499388E-2)[&rate=5.489402603500104E-4]:7.783050254055E-4)[&rate=5.489402603500104E-4]:9.698603290983E-2,142[&rate=5.489402603500104E-4]:1.812735029291E-1)[&rate=5.489402603500104E-4]:1.349495424475E0)[&rate=5.489402603500104E-4]:4.439853907898E-2)[&rate=5.489402603500104E-4]:1.311815861499E-1,(((18[&rate=5.489402603500104E-4]:4.466870518322E-1,3[&rate=5.489402603500104E-4]:3.316185586816E-1)[&rate=5.489402603500104E-4]:3.417065473674E-1,((88[&rate=5.489402603500104E-4]:1.376280080263E-1,89[&rate=5.489402603500104E-4]:1.513266381633E-1)[&rate=5.489402603500104E-4]:1.752687488641E-1,((92[&rate=5.489402603500104E-4]:1.091589791639E-1,(90[&rate=5.489402603500104E-4]:3.36600721114E-2,91[&rate=5.489402603500104E-4]:3.36600721114E-2)[&rate=5.489402603500104E-4]:7.549890705246E-2)[&rate=5.489402603500104E-4]:1.459959189812E-1,(87[&rate=5.489402603500104E-4]:1.593668663833E-1,(86[&rate=5.489402603500104E-4]:1.05075670799E-1,((83[&rate=5.489402603500104E-4]:6.962642861152E-2,(93[&rate=5.489402603500104E-4]:2.645104160158E-2,84[&rate=5.489402603500104E-4]:1.275241146456E-2)[&rate=5.489402603500104E-4]:5.687401714696E-2)[&rate=5.489402603500104E-4]:3.063670663521E-2,85[&rate=5.489402603500104E-4]:1.002631352467E-1)[&rate=5.489402603500104E-4]:4.812535552238E-3)[&rate=5.489402603500104E-4]:5.429119558436E-2)[&rate=5.489402603500104E-4]:8.208940162472E-2)[&rate=5.489402603500104E-4]:7.144048888239E-2)[&rate=5.489402603500104E-4]:9.001543765557E-1)[&rate=5.489402603500104E-4]:1.642919787108E-1,((15[&rate=5.489402603500104E-4]:6.010088950577E-1,10[&rate=5.489402603500104E-4]:5.626527306742E-1)[&rate=5.489402603500104E-4]:2.457023218643E-1,6[&rate=5.489402603500104E-4]:7.919166963742E-1)[&rate=5.489402603500104E-4]:9.77551829061E-2)[&rate=5.489402603500104E-4]:6.1941689938E-1)[&rate=5.489402603500104E-4]:4.970037697751E-1,101[&rate=5.489402603500104E-4]:9.512980278873E-1)[&rate=5.489402603500104E-4]:5.044651504268E-1,((((26[&rate=5.489402603500104E-4]:6.530306291451E-1,(7[&rate=5.489402603500104E-4]:1.345204990857E-1,8[&rate=5.489402603500104E-4]:1.345204990857E-1)[&rate=5.489402603500104E-4]:4.116608149909E-1)[&rate=5.489402603500104E-4]:1.061845140607E-1,(31[&rate=5.489402603500104E-4]:7.292300170394E-1,(22[&rate=5.489402603500104E-4]:3.955486383469E-1,27[&rate=5.489402603500104E-4]:4.119869945113E-1)[&rate=5.489402603500104E-4]:2.788868581444E-1)[&rate=5.489402603500104E-4]:7.38207426048E-2)[&rate=5.489402603500104E-4]:2.485491270779E-1,2[&rate=5.489402603500104E-4]:8.24202626448E-1)[&rate=5.489402603500104E-4]:1.611085203143E0,(146[&rate=5.489402603500104E-4]:4.924426777257E-1,(97[&rate=5.489402603500104E-4]:2.890657637138E-1,39[&rate=5.489402603500104E-4]:3.6010401508E-1)[&rate=5.489402603500104E-4]:1.212008341076E-2)[&rate=5.489402603500104E-4]:1.063379282712E-1)[&rate=5.489402603500104E-4]:4.036992558409E-3)[&rate=5.489402603500104E-4]:6.24390632894E-2)[&rate=5.489402603500104E-4]:1.352860620085E-4,147[&rate=5.489402603500104E-4]:6.025504178521E-1)[&rate=5.489402603500104E-4]:1.118033413888E-1)[&rate=5.489402603500104E-4]:4.196682733333E-3)[&rate=5.489402603500104E-4]:1.981680457959E-1)[&rate=5.489402603500104E-4]:4.440278211987E-1,((((((49[&rate=5.489402603500104E-4]:4.152153112346E-1,50[&rate=5.489402603500104E-4]:4.152153112346E-1)[&rate=5.489402603500104E-4]:2.661260792894E-1,((46[&rate=5.489402603500104E-4]:4.345893054269E-1,43[&rate=5.489402603500104E-4]:4.345893054269E-1)[&rate=5.489402603500104E-4]:8.122729909109E-2,((42[&rate=5.489402603500104E-4]:3.791535111777E-1,48[&rate=5.489402603500104E-4]:4.174048772979E-1)[&rate=5.489402603500104E-4]:2.875933834491E-2,41[&rate=5.489402603500104E-4]:4.024483686484E-1)[&rate=5.489402603500104E-4]:5.872342712663E-2)[&rate=5.489402603500104E-4]:1.983116712519E-1)[&rate=5.489402603500104E-4]:8.74385104333E-3,(51[&rate=5.489402603500104E-4]:5.706508151137E-1,(47[&rate=5.489402603500104E-4]:9.389166310132E-3,44[&rate=5.489402603500104E-4]:3.92468543588E-3)[&rate=5.489402603500104E-4]:5.885840531751E-1)[&rate=5.489402603500104E-4]:1.248989073279E-1)[&rate=5.489402603500104E-4]:1.022710396017E-1,45[&rate=5.489402603500104E-4]:8.169464451035E-1)[&rate=5.489402603500104E-4]:1.298160706561E-1,(((69[&rate=5.489402603500104E-4]:1.360118924678E0,(((130[&rate=5.489402603500104E-4]:1.241240475658E-1,(129[&rate=5.489402603500104E-4]:5.402651471257E-2,132[&rate=5.489402603500104E-4]:5.676624073992E-2)[&rate=5.489402603500104E-4]:7.009753285324E-2)[&rate=5.489402603500104E-4]:1.675240592911E-1,131[&rate=5.489402603500104E-4]:2.943878328842E-1)[&rate=5.489402603500104E-4]:8.552102910549E-1,118[&rate=5.489402603500104E-4]:1.283844699282E0)[&rate=5.489402603500104E-4]:6.531532128621E-2)[&rate=5.489402603500104E-4]:4.056066472101E-1,((62[&rate=5.489402603500104E-4]:3.73651207238E-1,((60[&rate=5.489402603500104E-4]:4.02816511737E-2,64[&rate=5.489402603500104E-4]:1.909665826804E-1)[&rate=5.489402603500104E-4]:1.079751351128E-1,65[&rate=5.489402603500104E-4]:1.482567862865E-1)[&rate=5.489402603500104E-4]:3.361359903375E-2)[&rate=5.489402603500104E-4]:3.041384765983E-1,(63[&rate=5.489402603500104E-4]:1.737972579741E-3,61[&rate=5.489402603500104E-4]:4.283386299078E-2)[&rate=5.489402603500104E-4]:6.349558208455E-1)[&rate=5.489402603500104E-4]:1.076976983942E0)[&rate=5.489402603500104E-4]:2.634910784674E-2,128[&rate=5.489402603500104E-4]:1.641389748228E0)[&rate=5.489402603500104E-4]:7.876897982331E-2)[&rate=5.489402603500104E-4]:1.225666379797E-1,(35[&rate=5.489402603500104E-4]:2.805332488252E-1,((127[&rate=5.489402603500104E-4]:2.202583718049E0,121[&rate=5.489402603500104E-4]:1.761487827638E0)[&rate=5.489402603500104E-4]:4.683655602073E-1,36[&rate=5.489402603500104E-4]:1.504013330506E-1)[&rate=5.489402603500104E-4]:1.767072582404E-1)[&rate=5.489402603500104E-4]:3.342499391764E-2)[&rate=5.489402603500104E-4]:3.187395596012E-1)[&rate=5.489402603500104E-4]:5.906819295486E-2,((((67[&rate=5.489402603500104E-4]:5.761691007691E-2,((124[&rate=5.489402603500104E-4]:2.264789301918E-1,123[&rate=5.489402603500104E-4]:2.292111706289E-1)[&rate=5.489402603500104E-4]:1.100003727104E-2,122[&rate=5.489402603500104E-4]:2.402112079E-1)[&rate=5.489402603500104E-4]:3.186782525176E-1)[&rate=5.489402603500104E-4]:1.126363696571E-1,(((119[&rate=5.489402603500104E-4]:8.043727916549E-1,120[&rate=5.489402603500104E-4]:7.08482380696E-1)[&rate=5.489402603500104E-4]:4.736471158201E-1,126[&rate=5.489402603500104E-4]:4.923173848312E-1)[&rate=5.489402603500104E-4]:4.371603476031E-1,(135[&rate=5.489402603500104E-4]:5.639252116222E-1,(138[&rate=5.489402603500104E-4]:1.663692818237E-1,136[&rate=5.489402603500104E-4]:3.486243250854E-2)[&rate=5.489402603500104E-4]:5.975559297985E-1)[&rate=5.489402603500104E-4]:8.033098379764E-1)[&rate=5.489402603500104E-4]:4.879497369847E-1)[&rate=5.489402603500104E-4]:5.546433535768E-2,66[&rate=5.489402603500104E-4]:2.257176150917E-1)[&rate=5.489402603500104E-4]:4.542010550809E-1,((((((59[&rate=5.489402603500104E-4]:2.239016859126E-1,54[&rate=5.489402603500104E-4]:1.856503197923E-1)[&rate=5.489402603500104E-4]:6.672909646508E-2,((55[&rate=5.489402603500104E-4]:1.360245954055E-1,56[&rate=5.489402603500104E-4]:1.360245954055E-1)[&rate=5.489402603500104E-4]:7.049160300658E-2,58[&rate=5.489402603500104E-4]:2.338386027838E-1)[&rate=5.489402603500104E-4]:7.591786265391E-2)[&rate=5.489402603500104E-4]:4.311693376158E-2,37[&rate=5.489402603500104E-4]:3.719990822594E-1)[&rate=5.489402603500104E-4]:9.418805543233E-2,57[&rate=5.489402603500104E-4]:4.306680120087E-1)[&rate=5.489402603500104E-4]:3.609886412866E-1,68[&rate=5.489402603500104E-4]:7.397440849892E-1)[&rate=5.489402603500104E-4]:4.3722882953E-1,((((((76[&rate=5.489402603500104E-4]:3.640647946162E-1,74[&rate=5.489402603500104E-4]:3.640647946162E-1)[&rate=5.489402603500104E-4]:1.761293740166E-2,70[&rate=5.489402603500104E-4]:3.433215676344E-1)[&rate=5.489402603500104E-4]:1.562297559103E-1,75[&rate=5.489402603500104E-4]:5.379074879281E-1)[&rate=5.489402603500104E-4]:3.654839174087E-1,(((77[&rate=5.489402603500104E-4]:3.106051787144E-1,71[&rate=5.489402603500104E-4]:2.475914800843E-1)[&rate=5.489402603500104E-4]:4.3896086379E-2,73[&rate=5.489402603500104E-4]:3.599807171482E-1)[&rate=5.489402603500104E-4]:1.267660986027E-1,((((72[&rate=5.489402603500104E-4]:2.791156725691E-2,78[&rate=5.489402603500104E-4]:4.982937547623E-2)[&rate=5.489402603500104E-4]:1.931300830457E-1,79[&rate=5.489402603500104E-4]:2.429594585219E-1)[&rate=5.489402603500104E-4]:3.450597515692E-2,82[&rate=5.489402603500104E-4]:2.856846117609E-1)[&rate=5.489402603500104E-4]:1.276538992918E-1,(80[&rate=5.489402603500104E-4]:1.116329163836E-1,81[&rate=5.489402603500104E-4]:1.116329163836E-1)[&rate=5.489402603500104E-4]:2.852672385048E-1)[&rate=5.489402603500104E-4]:4.053159236931E-2)[&rate=5.489402603500104E-4]:4.16644589586E-1)[&rate=5.489402603500104E-4]:7.159900946036E-1,((53[&rate=5.489402603500104E-4]:7.854094642541E-1,(((12[&rate=5.489402603500104E-4]:8.288543357925E-2,5[&rate=5.489402603500104E-4]:4.45292691958E-2)[&rate=5.489402603500104E-4]:4.151582558152E-1,29[&rate=5.489402603500104E-4]:6.048930044629E-1)[&rate=5.489402603500104E-4]:1.138763844036E-1,103[&rate=5.489402603500104E-4]:4.858926765377E-1)[&rate=5.489402603500104E-4]:1.972007243589E0)[&rate=5.489402603500104E-4]:4.684903190288E-2,(52[&rate=5.489402603500104E-4]:6.232856741727E-1,((133[&rate=5.489402603500104E-4]:3.306304176501E-1,134[&rate=5.489402603500104E-4]:3.004934313489E-1)[&rate=5.489402603500104E-4]:3.357342200603E-2,137[&rate=5.489402603500104E-4]:4.052997300671E-1)[&rate=5.489402603500104E-4]:1.032964610173E0)[&rate=5.489402603500104E-4]:2.171695432956E-1)[&rate=5.489402603500104E-4]:4.065994517132E-2)[&rate=5.489402603500104E-4]:1.26764208573E-1,125[&rate=5.489402603500104E-4]:7.893001362401E-1)[&rate=5.489402603500104E-4]:5.543394449459E-1)[&rate=5.489402603500104E-4]:5.066639342569E-2)[&rate=5.489402603500104E-4]:1.184732512627E-2)[&rate=5.489402603500104E-4]:1.748374734321E-1)[&rate=5.489402603500104E-4]:2.158354878706E-2);
tree STATE_22570000 [&joint=-20993.343176193117,lnP=-20993.343176193117] = [&R] (((((67[&rate=5.412278340217939E-4]:4.494390474517E-1,((124[&rate=5.412278340217939E-4]:6.738495430278E-2,123[&rate=5.412278340217939E-4]:7.01171947399E-2)[&rate=5.412278340217939E-4]:1.91686355773E-1,122[&rate=5.412278340217939E-4]:2.618035505129E-1)[&rate=5.412278340217939E-4]:6.889080472795E-1)[&rate=5.412278340217939E-4]:5.268445914798E-2,(66[&rate=5.412278340217939E-4]:7.834626781481E-2,((119[&rate=5.412278340217939E-4]:1.699652330791E0,((135[&rate=5.412278340217939E-4]:6.975258630447E-1,(138[&rate=5.412278340217939E-4]:3.005799624494E-1,136[&rate=5.412278340217939E-4]:1.690731131342E-1)[&rate=5.412278340217939E-4]:5.969459005954E-1)[&rate=5.412278340217939E-4]:6.135923278903E-1,126[&rate=5.412278340217939E-4]:8.733608737707E-1)[&rate=5.412278340217939E-4]:4.058893437661E-2)[&rate=5.412278340217939E-4]:3.786020605899E-3,120[&rate=5.412278340217939E-4]:1.607547940438E0)[&rate=5.412278340217939E-4]:4.077846287466E-1)[&rate=5.412278340217939E-4]:4.237772387849E-1)[&rate=5.412278340217939E-4]:2.89803003121E-1,((((((((54[&rate=5.412278340217939E-4]:1.930737170178E-1,37[&rate=5.412278340217939E-4]:2.695764492583E-1)[&rate=5.412278340217939E-4]:6.155980623608E-2,58[&rate=5.412278340217939E-4]:3.120105724342E-1)[&rate=5.412278340217939E-4]:4.951756957287E-3,57[&rate=5.412278340217939E-4]:3.005688867685E-1)[&rate=5.412278340217939E-4]:5.159126402695E-2,(55[&rate=5.412278340217939E-4]:2.882709471656E-1,56[&rate=5.412278340217939E-4]:2.882709471656E-1)[&rate=5.412278340217939E-4]:5.296024188116E-2)[&rate=5.412278340217939E-4]:3.564998426298E-2,59[&rate=5.412278340217939E-4]:3.850778946214E-1)[&rate=5.412278340217939E-4]:2.865311627876E-1,68[&rate=5.412278340217939E-4]:6.2242872954E-1)[&rate=5.412278340217939E-4]:4.382210833936E-1,((53[&rate=5.412278340217939E-4]:9.235813794528E-1,(((137[&rate=5.412278340217939E-4]:3.866789565695E-1,134[&rate=5.412278340217939E-4]:3.154460798573E-1)[&rate=5.412278340217939E-4]:2.217573329504E-2,133[&rate=5.412278340217939E-4]:3.677587994535E-1)[&rate=5.412278340217939E-4]:1.234356101193E0,(((((70[&rate=5.412278340217939E-4]:1.885069816792E-1,74[&rate=5.412278340217939E-4]:2.268631460627E-1)[&rate=5.412278340217939E-4]:1.339415620272E-1,76[&rate=5.412278340217939E-4]:3.608047080899E-1)[&rate=5.412278340217939E-4]:8.773561542851E-2,75[&rate=5.412278340217939E-4]:4.485403235184E-1)[&rate=5.412278340217939E-4]:4.496007885527E-1,((73[&rate=5.412278340217939E-4]:6.704521485857E-1,77[&rate=5.412278340217939E-4]:6.64972696531E-1)[&rate=5.412278340217939E-4]:4.613816122053E-2,(((72[&rate=5.412278340217939E-4]:1.342237862273E-1,78[&rate=5.412278340217939E-4]:1.561415944466E-1)[&rate=5.412278340217939E-4]:1.897688646329E-1,(82[&rate=5.412278340217939E-4]:3.484989283123E-1,(71[&rate=5.412278340217939E-4]:4.544113187389E-2,79[&rate=5.412278340217939E-4]:7.283839214792E-2)[&rate=5.412278340217939E-4]:2.674413580823E-1)[&rate=5.412278340217939E-4]:5.630708849278E-3)[&rate=5.412278340217939E-4]:3.159109444238E-1,(80[&rate=5.412278340217939E-4]:2.419255822016E-1,81[&rate=5.412278340217939E-4]:2.419255822016E-1)[&rate=5.412278340217939E-4]:4.116766432193E-1)[&rate=5.412278340217939E-4]:1.367301589214E-2)[&rate=5.412278340217939E-4]:1.815508022648E-1)[&rate=5.412278340217939E-4]:5.650982118288E-1,(52[&rate=5.412278340217939E-4]:7.093898841054E-1,(((12[&rate=5.412278340217939E-4]:1.712119503112E-1,5[&rate=5.412278340217939E-4]:1.328557859277E-1)[&rate=5.412278340217939E-4]:1.975624972729E-1,29[&rate=5.412278340217939E-4]:4.756237626526E-1)[&rate=5.412278340217939E-4]:5.482688752481E-1,103[&rate=5.412278340217939E-4]:7.91015925572E-1)[&rate=5.412278340217939E-4]:1.582667693094E0)[&rate=5.412278340217939E-4]:1.558310249368E-2)[&rate=5.412278340217939E-4]:1.032591383905E-1)[&rate=5.412278340217939E-4]:1.035459757746E-1)[&rate=5.412278340217939E-4]:2.209437219894E-1,125[&rate=5.412278340217939E-4]:9.34142587781E-1)[&rate=5.412278340217939E-4]:2.931738918194E-1)[&rate=5.412278340217939E-4]:2.690994305028E-1,((38[&rate=5.412278340217939E-4]:7.121172290146E-1,(((97[&rate=5.412278340217939E-4]:5.851748780356E-1,((((99[&rate=5.412278340217939E-4]:4.594572966883E-1,96[&rate=5.412278340217939E-4]:4.239381710054E-1)[&rate=5.412278340217939E-4]:1.700683996269E-1,(98[&rate=5.412278340217939E-4]:5.712453090281E-1,(95[&rate=5.412278340217939E-4]:1.966434833109E-1,(100[&rate=5.412278340217939E-4]:1.044890027215E-1,94[&rate=5.412278340217939E-4]:1.044890027215E-1)[&rate=5.412278340217939E-4]:7.455027037335E-3)[&rate=5.412278340217939E-4]:3.85530787466E-1)[&rate=5.412278340217939E-4]:3.642246378975E-2)[&rate=5.412278340217939E-4]:1.37930170171E-1,39[&rate=5.412278340217939E-4]:6.171826424426E-1)[&rate=5.412278340217939E-4]:2.926415709554E-2,40[&rate=5.412278340217939E-4]:6.464467995381E-1)[&rate=5.412278340217939E-4]:9.766329863662E-3)[&rate=5.412278340217939E-4]:1.838296705902E-2,147[&rate=5.412278340217939E-4]:7.319731456411E-1)[&rate=5.412278340217939E-4]:4.871093294791E-2,(146[&rate=5.412278340217939E-4]:7.949063495934E-1,(16[&rate=5.412278340217939E-4]:2.545262791052E0,((((((((115[&rate=5.412278340217939E-4]:2.957016389002E-1,(19[&rate=5.412278340217939E-4]:2.804504313034E-1,13[&rate=5.412278340217939E-4]:2.420942669197E-1)[&rate=5.412278340217939E-4]:1.357991528023E-1)[&rate=5.412278340217939E-4]:4.084256979868E-1,(((112[&rate=5.412278340217939E-4]:3.408114600599E-1,(114[&rate=5.412278340217939E-4]:1.426964496951E-2,104[&rate=5.412278340217939E-4]:7.454361757228E-2)[&rate=5.412278340217939E-4]:2.443500342686E-1)[&rate=5.412278340217939E-4]:2.000184267771E-1,(107[&rate=5.412278340217939E-4]:5.175430412398E-1,109[&rate=5.412278340217939E-4]:5.367211234315E-1)[&rate=5.412278340217939E-4]:1.36903737813E-3)[&rate=5.412278340217939E-4]:1.123645093278E-1,108[&rate=5.412278340217939E-4]:6.285368619184E-1)[&rate=5.412278340217939E-4]:1.33124721544E-1)[&rate=5.412278340217939E-4]:2.048836869176E-2,(((148[&rate=5.412278340217939E-4]:3.108858044814E-1,143[&rate=5.412278340217939E-4]:3.08146078454E-1)[&rate=5.412278340217939E-4]:2.128247930126E-1,116[&rate=5.412278340217939E-4]:4.853544331103E-1)[&rate=5.412278340217939E-4]:3.771136369189E-2,(139[&rate=5.412278340217939E-4]:5.535459650197E-1,(106[&rate=5.412278340217939E-4]:7.248543984162E-2,111[&rate=5.412278340217939E-4]:8.892379600599E-2)[&rate=5.412278340217939E-4]:2.892797032603E-1)[&rate=5.412278340217939E-4]:2.215746263031E-1)[&rate=5.412278340217939E-4]:2.015499087765E-1)[&rate=5.412278340217939E-4]:1.700530621444E-1,((110[&rate=5.412278340217939E-4]:5.371271287347E-1,105[&rate=5.412278340217939E-4]:5.152093205156E-1)[&rate=5.412278340217939E-4]:3.801364417717E-1,((14[&rate=5.412278340217939E-4]:4.657505455671E-1,17[&rate=5.412278340217939E-4]:5.041067099508E-1)[&rate=5.412278340217939E-4]:1.565909410775E-1,((9[&rate=5.412278340217939E-4]:5.459754345113E-1,117[&rate=5.412278340217939E-4]:5.569343386209E-1)[&rate=5.412278340217939E-4]:6.310567442636E-2,((30[&rate=5.412278340217939E-4]:3.068944626802E-1,4[&rate=5.412278340217939E-4]:1.342917229542E-1)[&rate=5.412278340217939E-4]:3.471881392761E-1,113[&rate=5.412278340217939E-4]:5.390141088055E-1)[&rate=5.412278340217939E-4]:7.828617821425E-2)[&rate=5.412278340217939E-4]:5.041199624897E-3)[&rate=5.412278340217939E-4]:3.004015359164E-1)[&rate=5.412278340217939E-4]:5.411752598395E-2)[&rate=5.412278340217939E-4]:4.496044342919E-1,(((141[&rate=5.412278340217939E-4]:5.697669718095E-1,(145[&rate=5.412278340217939E-4]:4.054385404855E-1,144[&rate=5.412278340217939E-4]:3.999590884305E-1)[&rate=5.412278340217939E-4]:1.670681573516E-1)[&rate=5.412278340217939E-4]:9.818754978964E-2,142[&rate=5.412278340217939E-4]:6.706942476267E-1)[&rate=5.412278340217939E-4]:8.600134706453E-1,(((((21[&rate=5.412278340217939E-4]:5.667835710391E-1,28[&rate=5.412278340217939E-4]:5.914411052855E-1)[&rate=5.412278340217939E-4]:4.045669371777E-1,1[&rate=5.412278340217939E-4]:2.097066726002E-1)[&rate=5.412278340217939E-4]:5.449805738768E-2,24[&rate=5.412278340217939E-4]:1.045026647796E0)[&rate=5.412278340217939E-4]:3.144979934813E-1,102[&rate=5.412278340217939E-4]:1.978808056611E-1)[&rate=5.412278340217939E-4]:1.98745056272E-2,(((25[&rate=5.412278340217939E-4]:3.666698432562E-1,20[&rate=5.412278340217939E-4]:3.474917610645E-1)[&rate=5.412278340217939E-4]:4.056306288072E-1,23[&rate=5.412278340217939E-4]:7.613415679538E-1)[&rate=5.412278340217939E-4]:3.504369345357E-1,(11[&rate=5.412278340217939E-4]:6.058662123887E-1,140[&rate=5.412278340217939E-4]:5.866881301969E-1)[&rate=5.412278340217939E-4]:4.209807832516E-1)[&rate=5.412278340217939E-4]:2.566617403055E-1)[&rate=5.412278340217939E-4]:6.637706451786E-2)[&rate=5.412278340217939E-4]:6.836000429113E-2)[&rate=5.412278340217939E-4]:1.060051742815E-1,(((18[&rate=5.412278340217939E-4]:5.847896855385E-1,6[&rate=5.412278340217939E-4]:5.217759869083E-1)[&rate=5.412278340217939E-4]:1.252250143172E-3,(15[&rate=5.412278340217939E-4]:3.771368087802E-1,10[&rate=5.412278340217939E-4]:3.387806443967E-1)[&rate=5.412278340217939E-4]:2.006859488192E-1)[&rate=5.412278340217939E-4]:3.572010963294E-1,(3[&rate=5.412278340217939E-4]:6.793041193355E-1,((88[&rate=5.412278340217939E-4]:9.156237658919E-3,89[&rate=5.412278340217939E-4]:2.285486779593E-2)[&rate=5.412278340217939E-4]:3.396623689268E-1,((86[&rate=5.412278340217939E-4]:2.144258566229E-1,(((84[&rate=5.412278340217939E-4]:1.599849648363E-1,85[&rate=5.412278340217939E-4]:1.599849648363E-1)[&rate=5.412278340217939E-4]:1.419956639429E-4,93[&rate=5.412278340217939E-4]:1.738255906372E-1)[&rate=5.412278340217939E-4]:1.801357896022E-2,83[&rate=5.412278340217939E-4]:1.781405394605E-1)[&rate=5.412278340217939E-4]:3.628531716249E-2)[&rate=5.412278340217939E-4]:2.924104093364E-2,(87[&rate=5.412278340217939E-4]:2.199840561571E-1,(92[&rate=5.412278340217939E-4]:1.79438928851E-1,(90[&rate=5.412278340217939E-4]:5.223185929068E-2,91[&rate=5.412278340217939E-4]:5.223185929068E-2)[&rate=5.412278340217939E-4]:1.272070695603E-1)[&rate=5.412278340217939E-4]:5.424375744306E-2)[&rate=5.412278340217939E-4]:2.36828413995E-2)[&rate=5.412278340217939E-4]:1.051517090291E-1)[&rate=5.412278340217939E-4]:8.702115401469E-1)[&rate=5.412278340217939E-4]:1.48870419525E-1)[&rate=5.412278340217939E-4]:6.27583289491E-1)[&rate=5.412278340217939E-4]:2.745196138853E-1,101[&rate=5.412278340217939E-4]:7.275377162092E-1)[&rate=5.412278340217939E-4]:4.310105221095E-1,(((31[&rate=5.412278340217939E-4]:6.954326277415E-1,(22[&rate=5.412278340217939E-4]:2.070287537572E-1,27[&rate=5.412278340217939E-4]:2.234671099216E-1)[&rate=5.412278340217939E-4]:4.336093534362E-1)[&rate=5.412278340217939E-4]:1.668258236978E-2,(26[&rate=5.412278340217939E-4]:5.323081428817E-1,(7[&rate=5.412278340217939E-4]:6.206066179837E-2,8[&rate=5.412278340217939E-4]:6.206066179837E-2)[&rate=5.412278340217939E-4]:3.633981660148E-1)[&rate=5.412278340217939E-4]:1.359714507912E-1)[&rate=5.412278340217939E-4]:3.027471611228E-1,2[&rate=5.412278340217939E-4]:7.8746511096E-1)[&rate=5.412278340217939E-4]:1.354644771194E0)[&rate=5.412278340217939E-4]:2.743857856102E-1)[&rate=5.412278340217939E-4]:2.149179054234E-1)[&rate=5.412278340217939E-4]:4.861925905024E-2)[&rate=5.412278340217939E-4]:5.711621053496E-2)[&rate=5.412278340217939E-4]:1.918214555392E-1,((((((((48[&rate=5.412278340217939E-4]:3.785110075753E-1,42[&rate=5.412278340217939E-4]:3.402596414551E-1)[&rate=5.412278340217939E-4]:8.006998356409E-2,41[&rate=5.412278340217939E-4]:4.148651441449E-1)[&rate=5.412278340217939E-4]:8.204068326882E-2,(46[&rate=5.412278340217939E-4]:4.725752425678E-1,43[&rate=5.412278340217939E-4]:4.725752425678E-1)[&rate=5.412278340217939E-4]:7.897539358893E-2)[&rate=5.412278340217939E-4]:1.040969101471E-1,(49[&rate=5.412278340217939E-4]:4.366300605714E-1,50[&rate=5.412278340217939E-4]:4.366300605714E-1)[&rate=5.412278340217939E-4]:1.862306004867E-1)[&rate=5.412278340217939E-4]:3.652130389095E-2,(51[&rate=5.412278340217939E-4]:4.886111713507E-1,(47[&rate=5.412278340217939E-4]:4.14313653194E-1,44[&rate=5.412278340217939E-4]:4.088491723197E-1)[&rate=5.412278340217939E-4]:1.016199225283E-1)[&rate=5.412278340217939E-4]:1.762352744726E-1)[&rate=5.412278340217939E-4]:6.826303461441E-2,45[&rate=5.412278340217939E-4]:7.522351634978E-1)[&rate=5.412278340217939E-4]:1.217384200194E-1,((128[&rate=5.412278340217939E-4]:1.419012938344E0,(((132[&rate=5.412278340217939E-4]:1.18928248592E-1,(130[&rate=5.412278340217939E-4]:1.020565448172E-1,131[&rate=5.412278340217939E-4]:1.047962708446E-1)[&rate=5.412278340217939E-4]:1.413197774744E-2)[&rate=5.412278340217939E-4]:6.69471172352E-2,129[&rate=5.412278340217939E-4]:1.831356397999E-1)[&rate=5.412278340217939E-4]:1.091682885605E0,(69[&rate=5.412278340217939E-4]:1.390590489571E0,118[&rate=5.412278340217939E-4]:1.379631585461E0)[&rate=5.412278340217939E-4]:3.217324131382E-2)[&rate=5.412278340217939E-4]:1.469341389664E-1)[&rate=5.412278340217939E-4]:9.257822442184E-2,((60[&rate=5.412278340217939E-4]:2.143063982186E-1,((64[&rate=5.412278340217939E-4]:3.25964768079E-1,65[&rate=5.412278340217939E-4]:1.752798365723E-1)[&rate=5.412278340217939E-4]:2.894984155919E-3,62[&rate=5.412278340217939E-4]:3.69955642646E-1)[&rate=5.412278340217939E-4]:3.613157749035E-2)[&rate=5.412278340217939E-4]:1.761544563499E-1,(63[&rate=5.412278340217939E-4]:1.807782297258E-1,61[&rate=5.412278340217939E-4]:2.218741201369E-1)[&rate=5.412278340217939E-4]:3.603675563493E-1)[&rate=5.412278340217939E-4]:1.069075513677E0)[&rate=5.412278340217939E-4]:1.357786330426E-1)[&rate=5.412278340217939E-4]:6.197114692786E-2,((36[&rate=5.412278340217939E-4]:3.563710575728E-2,(127[&rate=5.412278340217939E-4]:2.317094410721E0,121[&rate=5.412278340217939E-4]:1.87599852031E0)[&rate=5.412278340217939E-4]:2.390906402413E-1)[&rate=5.412278340217939E-4]:3.371918390343E-2,35[&rate=5.412278340217939E-4]:2.278094719496E-2)[&rate=5.412278340217939E-4]:1.577928722538E-1)[&rate=5.412278340217939E-4]:1.209994185896E-1)[&rate=5.412278340217939E-4]:4.804553676258E-1)[&rate=5.412278340217939E-4]:9.897904056586E-3)[&rate=5.412278340217939E-4]:9.874039393775E-2,33[&rate=5.412278340217939E-4]:1.121484886399E-2)[&rate=5.412278340217939E-4]:3.89754721213E-2,(34[&rate=5.412278340217939E-4]:5.611121902264E-2,32[&rate=5.412278340217939E-4]:3.419341080355E-2)[&rate=5.412278340217939E-4]:1.051745812702E-2);
tree STATE_22580000 [&joint=-20984.365475737482,lnP=-20984.365475737482] = [&R] ((32[&rate=5.366645878092973E-4]:1.903155120481E-2,((((((57[&rate=5.366645878092973E-4]:4.54082020068E-1,(55[&rate=5.366645878092973E-4]:3.180818750782E-1,56[&rate=5.366645878092973E-4]:3.180818750782E-1)[&rate=5.366645878092973E-4]:1.250711832411E-1)[&rate=5.366645878092973E-4]:4.490670507438E-3,((37[&rate=5.366645878092973E-4]:2.585362321287E-1,54[&rate=5.366645878092973E-4]:1.820334998883E-1)[&rate=5.366645878092973E-4]:4.471040203358E-2,58[&rate=5.366645878092973E-4]:2.841209511022E-1)[&rate=5.366645878092973E-4]:1.908451820962E-1)[&rate=5.366645878092973E-4]:1.274456732005E-2,59[&rate=5.366645878092973E-4]:4.685850174583E-1)[&rate=5.366645878092973E-4]:3.241574266892E-1,68[&rate=5.366645878092973E-4]:7.435621162786E-1)[&rate=5.366645878092973E-4]:5.714360598502E-1,(((((((70[&rate=5.366645878092973E-4]:4.972196906864E-1,76[&rate=5.366645878092973E-4]:5.355758550699E-1)[&rate=5.366645878092973E-4]:9.685301926814E-2,75[&rate=5.366645878092973E-4]:6.32428874338E-1)[&rate=5.366645878092973E-4]:1.433924008365E-1,74[&rate=5.366645878092973E-4]:7.758212751745E-1)[&rate=5.366645878092973E-4]:1.281105360804E-1,(((80[&rate=5.366645878092973E-4]:1.276099386934E-1,81[&rate=5.366645878092973E-4]:1.276099386934E-1)[&rate=5.366645878092973E-4]:5.311012926934E-1,(((82[&rate=5.366645878092973E-4]:2.258013645545E-1,79[&rate=5.366645878092973E-4]:2.175821864724E-1)[&rate=5.366645878092973E-4]:1.140695656504E-1,(72[&rate=5.366645878092973E-4]:2.16991621018E-1,78[&rate=5.366645878092973E-4]:2.389094292373E-1)[&rate=5.366645878092973E-4]:9.274232288545E-2)[&rate=5.366645878092973E-4]:3.004241453113E-1,(71[&rate=5.366645878092973E-4]:2.250878898534E-1,73[&rate=5.366645878092973E-4]:2.935810405382E-1)[&rate=5.366645878092973E-4]:3.795907473067E-1)[&rate=5.366645878092973E-4]:3.485451203497E-2)[&rate=5.366645878092973E-4]:1.100526267511E-2,77[&rate=5.366645878092973E-4]:7.135521105003E-1)[&rate=5.366645878092973E-4]:1.849002486999E-1)[&rate=5.366645878092973E-4]:6.218756167256E-1,(((((12[&rate=5.366645878092973E-4]:2.77998529378E-1,5[&rate=5.366645878092973E-4]:2.396423649946E-1)[&rate=5.366645878092973E-4]:1.056587016203E-1,29[&rate=5.366645878092973E-4]:4.905065460669E-1)[&rate=5.366645878092973E-4]:8.577057679307E-2,103[&rate=5.366645878092973E-4]:3.434004105312E-1)[&rate=5.366645878092973E-4]:1.481469368845E0,52[&rate=5.366645878092973E-4]:1.605760448152E-1)[&rate=5.366645878092973E-4]:3.716242481127E-1,53[&rate=5.366645878092973E-4]:5.240035716165E-1)[&rate=5.366645878092973E-4]:2.553407977519E-1)[&rate=5.366645878092973E-4]:2.861423699193E-2,(137[&rate=5.366645878092973E-4]:4.612326766337E-1,(133[&rate=5.366645878092973E-4]:4.181912965569E-1,134[&rate=5.366645878092973E-4]:3.880543102558E-1)[&rate=5.366645878092973E-4]:1.945489665726E-3)[&rate=5.366645878092973E-4]:1.169901317106E0)[&rate=5.366645878092973E-4]:7.195235087364E-1,125[&rate=5.366645878092973E-4]:1.317099601436E0)[&rate=5.366645878092973E-4]:1.645652413601E-1)[&rate=5.366645878092973E-4]:1.11580726759E-1,34[&rate=5.366645878092973E-4]:1.584456648552E-2)[&rate=5.366645878092973E-4]:2.510479293837E-2)[&rate=5.366645878092973E-4]:1.552989487424E-1,(((38[&rate=5.366645878092973E-4]:8.392787004244E-1,(((39[&rate=5.366645878092973E-4]:6.117439193074E-1,(40[&rate=5.366645878092973E-4]:5.382202573886E-1,147[&rate=5.366645878092973E-4]:5.955973065689E-1)[&rate=5.366645878092973E-4]:7.352366191886E-2)[&rate=5.366645878092973E-4]:6.033221189884E-2,((((26[&rate=5.366645878092973E-4]:5.579391824488E-1,(7[&rate=5.366645878092973E-4]:2.052958737365E-1,8[&rate=5.366645878092973E-4]:2.052958737365E-1)[&rate=5.366645878092973E-4]:2.457939936438E-1)[&rate=5.366645878092973E-4]:1.697701940831E-1,(31[&rate=5.366645878092973E-4]:6.925963685567E-1,(22[&rate=5.366645878092973E-4]:4.125063547936E-1,27[&rate=5.366645878092973E-4]:4.289447109579E-1)[&rate=5.366645878092973E-4]:2.25295493215E-1)[&rate=5.366645878092973E-4]:7.89486244137E-2)[&rate=5.366645878092973E-4]:6.000101798717E-1,2[&rate=5.366645878092973E-4]:1.144157912568E0)[&rate=5.366645878092973E-4]:1.459653686485E0,(146[&rate=5.366645878092973E-4]:6.985378437813E-1,((97[&rate=5.366645878092973E-4]:4.617812608756E-1,(98[&rate=5.366645878092973E-4]:6.536229853687E-1,(95[&rate=5.366645878092973E-4]:4.12368146402E-1,(100[&rate=5.366645878092973E-4]:8.434861429034E-2,94[&rate=5.366645878092973E-4]:8.434861429034E-2)[&rate=5.366645878092973E-4]:2.433200785596E-1)[&rate=5.366645878092973E-4]:2.521838007154E-1)[&rate=5.366645878092973E-4]:7.611827419362E-3)[&rate=5.366645878092973E-4]:8.481779800709E-3,(99[&rate=5.366645878092973E-4]:4.766796753532E-1,96[&rate=5.366645878092973E-4]:4.411605496703E-1)[&rate=5.366645878092973E-4]:2.148948407328E-1)[&rate=5.366645878092973E-4]:3.70179725039E-2)[&rate=5.366645878092973E-4]:6.876653167726E-2)[&rate=5.366645878092973E-4]:2.499033498266E-2)[&rate=5.366645878092973E-4]:4.809990112129E-3,(16[&rate=5.366645878092973E-4]:2.675398384669E0,(((((102[&rate=5.366645878092973E-4]:1.163521856467E-1,((((21[&rate=5.366645878092973E-4]:4.104331510004E-1,28[&rate=5.366645878092973E-4]:4.350906852468E-1)[&rate=5.366645878092973E-4]:1.689746841035E-1,24[&rate=5.366645878092973E-4]:5.985859172956E-1)[&rate=5.366645878092973E-4]:3.246706708513E-1,1[&rate=5.366645878092973E-4]:1.424346703386E-1)[&rate=5.366645878092973E-4]:2.824708248367E-1,(((25[&rate=5.366645878092973E-4]:3.868162060004E-1,20[&rate=5.366645878092973E-4]:3.676381238087E-1)[&rate=5.366645878092973E-4]:1.609559290729E-1,23[&rate=5.366645878092973E-4]:5.368132309636E-1)[&rate=5.366645878092973E-4]:1.779209456054E-1,(11[&rate=5.366645878092973E-4]:5.777544450951E-1,140[&rate=5.366645878092973E-4]:5.585763629034E-1)[&rate=5.366645878092973E-4]:5.204822462474E-2)[&rate=5.366645878092973E-4]:4.800343323049E-1)[&rate=5.366645878092973E-4]:7.226860827951E-2)[&rate=5.366645878092973E-4]:3.920794334745E-2,((((115[&rate=5.366645878092973E-4]:3.918591213905E-1,(19[&rate=5.366645878092973E-4]:3.598877151689E-1,13[&rate=5.366645878092973E-4]:3.215315507852E-1)[&rate=5.366645878092973E-4]:1.525193514272E-1)[&rate=5.366645878092973E-4]:2.063989718083E-1,((109[&rate=5.366645878092973E-4]:4.634166312276E-1,(107[&rate=5.366645878092973E-4]:3.597486202114E-1,(112[&rate=5.366645878092973E-4]:2.986015065513E-1,(114[&rate=5.366645878092973E-4]:1.256912692744E-1,104[&rate=5.366645878092973E-4]:1.859652418772E-1)[&rate=5.366645878092973E-4]:9.071845645503E-2)[&rate=5.366645878092973E-4]:8.306492187914E-2)[&rate=5.366645878092973E-4]:8.448992882454E-2)[&rate=5.366645878092973E-4]:3.97341204383E-2,108[&rate=5.366645878092973E-4]:4.812329434468E-1)[&rate=5.366645878092973E-4]:1.745593963274E-1)[&rate=5.366645878092973E-4]:1.894850363547E-1,((116[&rate=5.366645878092973E-4]:4.240793290684E-1,((139[&rate=5.366645878092973E-4]:4.687753398048E-1,111[&rate=5.366645878092973E-4]:2.934328740515E-1)[&rate=5.366645878092973E-4]:5.651854798929E-2,106[&rate=5.366645878092973E-4]:3.335130658764E-1)[&rate=5.366645878092973E-4]:1.508402357948E-1)[&rate=5.366645878092973E-4]:2.88340201885E-1,(148[&rate=5.366645878092973E-4]:2.608711607928E-1,143[&rate=5.366645878092973E-4]:2.581314347654E-1)[&rate=5.366645878092973E-4]:4.899045345443E-1)[&rate=5.366645878092973E-4]:7.532359860016E-2)[&rate=5.366645878092973E-4]:3.224033101881E-1,(((9[&rate=5.366645878092973E-4]:7.1719965508E-1,(117[&rate=5.366645878092973E-4]:4.130879544432E-1,(30[&rate=5.366645878092973E-4]:2.890597013862E-1,4[&rate=5.366645878092973E-4]:1.164569616602E-1)[&rate=5.366645878092973E-4]:2.363570201803E-1)[&rate=5.366645878092973E-4]:3.150706047465E-1)[&rate=5.366645878092973E-4]:2.106842075805E-2,(14[&rate=5.366645878092973E-4]:2.990590174668E-1,17[&rate=5.366645878092973E-4]:3.374151818505E-1)[&rate=5.366645878092973E-4]:4.474282364533E-1)[&rate=5.366645878092973E-4]:6.782536303818E-2,(105[&rate=5.366645878092973E-4]:4.811810165579E-1,(110[&rate=5.366645878092973E-4]:4.206352222277E-1,113[&rate=5.366645878092973E-4]:4.261146742825E-1)[&rate=5.366645878092973E-4]:8.246360254927E-2)[&rate=5.366645878092973E-4]:3.057343401266E-1)[&rate=5.366645878092973E-4]:3.780256036051E-1)[&rate=5.366645878092973E-4]:3.719451117024E-2)[&rate=5.366645878092973E-4]:8.792243263909E-2,(((145[&rate=5.366645878092973E-4]:3.800236001718E-1,144[&rate=5.366645878092973E-4]:3.745441481169E-1)[&rate=5.366645878092973E-4]:3.682558863299E-3,141[&rate=5.366645878092973E-4]:3.809664330075E-1)[&rate=5.366645878092973E-4]:2.560610861519E-1,142[&rate=5.366645878092973E-4]:6.39767245187E-1)[&rate=5.366645878092973E-4]:8.50290658912E-1)[&rate=5.366645878092973E-4]:1.789310537948E-1,(((88[&rate=5.366645878092973E-4]:4.10740984599E-2,89[&rate=5.366645878092973E-4]:5.477272859692E-2)[&rate=5.366645878092973E-4]:7.38842238255E-1,((((86[&rate=5.366645878092973E-4]:1.291734934323E-1,(84[&rate=5.366645878092973E-4]:8.860372908352E-2,85[&rate=5.366645878092973E-4]:8.860372908352E-2)[&rate=5.366645878092973E-4]:4.056976434875E-2)[&rate=5.366645878092973E-4]:6.399053906599E-2,83[&rate=5.366645878092973E-4]:1.931640324983E-1)[&rate=5.366645878092973E-4]:1.845874297525E-2,93[&rate=5.366645878092973E-4]:2.253214056105E-1)[&rate=5.366645878092973E-4]:1.396388147657E-1,(87[&rate=5.366645878092973E-4]:1.602950605708E-1,(92[&rate=5.366645878092973E-4]:3.07007933077E-2,(90[&rate=5.366645878092973E-4]:1.946660684424E-2,91[&rate=5.366645878092973E-4]:1.946660684424E-2)[&rate=5.366645878092973E-4]:1.123418646345E-2)[&rate=5.366645878092973E-4]:1.432928974002E-1)[&rate=5.366645878092973E-4]:1.909665296684E-1)[&rate=5.366645878092973E-4]:4.286547464757E-1)[&rate=5.366645878092973E-4]:9.292548311571E-1,(((18[&rate=5.366645878092973E-4]:5.530192966555E-1,(15[&rate=5.366645878092973E-4]:3.846596254725E-1,10[&rate=5.366645878092973E-4]:3.463034610891E-1)[&rate=5.366645878092973E-4]:1.601404931007E-1)[&rate=5.366645878092973E-4]:4.687228383615E-2,6[&rate=5.366645878092973E-4]:5.368778818615E-1)[&rate=5.366645878092973E-4]:1.055365192747E-1,3[&rate=5.366645878092973E-4]:5.903596066158E-1)[&rate=5.366645878092973E-4]:5.790855338592E-1)[&rate=5.366645878092973E-4]:2.502287489258E-1)[&rate=5.366645878092973E-4]:2.74614863653E-1,101[&rate=5.366645878092973E-4]:6.915490270262E-1)[&rate=5.366645878092973E-4]:8.715205905194E-1)[&rate=5.366645878092973E-4]:8.69806627666E-2)[&rate=5.366645878092973E-4]:2.30698590035E-1)[&rate=5.366645878092973E-4]:4.675627519463E-1,((((((62[&rate=5.366645878092973E-4]:5.259345485315E-1,(60[&rate=5.366645878092973E-4]:2.910574601735E-1,(64[&rate=5.366645878092973E-4]:2.853838810142E-1,65[&rate=5.366645878092973E-4]:1.346989495075E-1)[&rate=5.366645878092973E-4]:1.56358510666E-1)[&rate=5.366645878092973E-4]:4.309626644031E-2)[&rate=5.366645878092973E-4]:3.312473546647E-1,(63[&rate=5.366645878092973E-4]:2.791035011704E-1,61[&rate=5.366645878092973E-4]:3.201993915814E-1)[&rate=5.366645878092973E-4]:5.369825116149E-1)[&rate=5.366645878092973E-4]:8.262950136883E-1,128[&rate=5.366645878092973E-4]:1.543750889487E0)[&rate=5.366645878092973E-4]:1.969216249247E-1,((45[&rate=5.366645878092973E-4]:6.540822719103E-1,(47[&rate=5.366645878092973E-4]:5.730910902602E-3,44[&rate=5.366645878092973E-4]:2.664300283497E-4)[&rate=5.366645878092973E-4]:6.565480823191E-1)[&rate=5.366645878092973E-4]:7.980005202818E-2,(51[&rate=5.366645878092973E-4]:6.314996280197E-1,(((43[&rate=5.366645878092973E-4]:3.742510683558E-1,((48[&rate=5.366645878092973E-4]:2.59910041425E-1,41[&rate=5.366645878092973E-4]:2.161941944305E-1)[&rate=5.366645878092973E-4]:1.578269163392E-2,42[&rate=5.366645878092973E-4]:2.374413669387E-1)[&rate=5.366645878092973E-4]:8.762937354838E-2)[&rate=5.366645878092973E-4]:1.419725942867E-1,46[&rate=5.366645878092973E-4]:5.162236626425E-1)[&rate=5.366645878092973E-4]:1.24658348459E-1,(49[&rate=5.366645878092973E-4]:3.521951900376E-1,50[&rate=5.366645878092973E-4]:3.521951900376E-1)[&rate=5.366645878092973E-4]:2.558999358182E-1)[&rate=5.366645878092973E-4]:1.794002128961E-2)[&rate=5.366645878092973E-4]:8.32570128587E-2)[&rate=5.366645878092973E-4]:2.333939781822E-1)[&rate=5.366645878092973E-4]:1.457237240243E-2,(69[&rate=5.366645878092973E-4]:9.084024003577E-1,(((130[&rate=5.366645878092973E-4]:2.025729522005E-1,131[&rate=5.366645878092973E-4]:2.053126782279E-1)[&rate=5.366645878092973E-4]:2.29638568039E-1,(132[&rate=5.366645878092973E-4]:4.95442157815E-2,129[&rate=5.366645878092973E-4]:4.680448975415E-2)[&rate=5.366645878092973E-4]:3.854070304854E-1)[&rate=5.366645878092973E-4]:1.817072598462E-1,118[&rate=5.366645878092973E-4]:7.509050814557E-1)[&rate=5.366645878092973E-4]:1.465384147923E-1)[&rate=5.366645878092973E-4]:9.975274179638E-1)[&rate=5.366645878092973E-4]:5.7891427092E-2,(((121[&rate=5.366645878092973E-4]:2.079501968363E0,127[&rate=5.366645878092973E-4]:2.520597858774E0)[&rate=5.366645878092973E-4]:4.071829454627E-2,36[&rate=5.366645878092973E-4]:4.076820811518E-2)[&rate=5.366645878092973E-4]:1.975981189547E-1,35[&rate=5.366645878092973E-4]:1.917909846041E-1)[&rate=5.366645878092973E-4]:9.257820601467E-2)[&rate=5.366645878092973E-4]:4.201068152365E-1)[&rate=5.366645878092973E-4]:3.485303978434E-1,(33[&rate=5.366645878092973E-4]:1.563730077388E-1,((67[&rate=5.366645878092973E-4]:1.453810905588E-1,(122[&rate=5.366645878092973E-4]:2.209760151479E-1,(124[&rate=5.366645878092973E-4]:2.882785172474E-2,123[&rate=5.366645878092973E-4]:3.156009216187E-2)[&rate=5.366645878092973E-4]:1.89415922986E-1)[&rate=5.366645878092973E-4]:4.256776257516E-1)[&rate=5.366645878092973E-4]:1.437130251655E-1,(66[&rate=5.366645878092973E-4]:1.902064896218E-1,(((135[&rate=5.366645878092973E-4]:7.36219054071E-1,(138[&rate=5.366645878092973E-4]:2.740926891794E-1,136[&rate=5.366645878092973E-4]:1.425858398642E-1)[&rate=5.366645878092973E-4]:6.621263648916E-1)[&rate=5.366645878092973E-4]:5.480911985356E-1,(119[&rate=5.366645878092973E-4]:1.068527321936E0,120[&rate=5.366645878092973E-4]:9.726369109767E-1)[&rate=5.366645878092973E-4]:5.637281361504E-1)[&rate=5.366645878092973E-4]:2.716504055223E-1,126[&rate=5.366645878092973E-4]:1.118203340965E0)[&rate=5.366645878092973E-4]:3.191773383423E-1)[&rate=5.366645878092973E-4]:9.88876261024E-2)[&rate=5.366645878092973E-4]:7.46730946809E-1)[&rate=5.366645878092973E-4]:1.718134116543E-2)[&rate=5.366645878092973E-4]:6.255603097748E-3);
tree STATE_22590000 [&joint=-20974.43681134491,lnP=-20974.43681134491] = [&R] (33[&rate=5.722513079751656E-4]:1.86830911872E-2,(32[&rate=5.722513079751656E-4]:1.171138925585E-2,((((((((55[&rate=5.722513079751656E-4]:3.554409530715E-1,56[&rate=5.722513079751656E-4]:3.554409530715E-1)[&rate=5.722513079751656E-4]:2.284867741463E-2,(54[&rate=5.722513079751656E-4]:3.407075755054E-1,(37[&rate=5.722513079751656E-4]:4.054262715137E-1,(58[&rate=5.722513079751656E-4]:3.475006466699E-1,59[&rate=5.722513079751656E-4]:3.283749636098E-1)[&rate=5.722513079751656E-4]:3.879994178363E-2)[&rate=5.722513079751656E-4]:1.178403623216E-2)[&rate=5.722513079751656E-4]:7.527410172091E-3)[&rate=5.722513079751656E-4]:5.887533104098E-2,57[&rate=5.722513079751656E-4]:4.480939232758E-1)[&rate=5.722513079751656E-4]:1.705797095844E-1,68[&rate=5.722513079751656E-4]:5.667610645541E-1)[&rate=5.722513079751656E-4]:2.820603323938E-1,((((133[&rate=5.722513079751656E-4]:8.019851517597E-1,(137[&rate=5.722513079751656E-4]:3.568168190333E-1,134[&rate=5.722513079751656E-4]:2.855839423211E-1)[&rate=5.722513079751656E-4]:4.862642231375E-1)[&rate=5.722513079751656E-4]:7.398989322281E-1,(((70[&rate=5.722513079751656E-4]:3.22623118134E-1,(74[&rate=5.722513079751656E-4]:2.41494568963E-1,76[&rate=5.722513079751656E-4]:2.41494568963E-1)[&rate=5.722513079751656E-4]:1.194847135545E-1)[&rate=5.722513079751656E-4]:9.914043951524E-2,75[&rate=5.722513079751656E-4]:4.601197220327E-1)[&rate=5.722513079751656E-4]:3.290706043818E-1,((((71[&rate=5.722513079751656E-4]:2.380321655775E-1,82[&rate=5.722513079751656E-4]:2.736486039336E-1)[&rate=5.722513079751656E-4]:2.48101994257E-1,(79[&rate=5.722513079751656E-4]:2.541898623121E-1,(72[&rate=5.722513079751656E-4]:3.367754980651E-2,78[&rate=5.722513079751656E-4]:5.559535802582E-2)[&rate=5.722513079751656E-4]:1.985945042862E-1)[&rate=5.722513079751656E-4]:2.593415577965E-1)[&rate=5.722513079751656E-4]:6.815793783076E-2,77[&rate=5.722513079751656E-4]:6.173057962954E-1)[&rate=5.722513079751656E-4]:8.657503818247E-2,((80[&rate=5.722513079751656E-4]:6.006950773229E-2,81[&rate=5.722513079751656E-4]:6.006950773229E-2)[&rate=5.722513079751656E-4]:5.913812297627E-1,73[&rate=5.722513079751656E-4]:7.007658059881E-1)[&rate=5.722513079751656E-4]:8.594480544479E-3)[&rate=5.722513079751656E-4]:7.983003988185E-2)[&rate=5.722513079751656E-4]:7.170773192173E-1)[&rate=5.722513079751656E-4]:2.60856859887E-2,(((((12[&rate=5.722513079751656E-4]:3.998612170268E-2,5[&rate=5.722513079751656E-4]:1.62995731922E-3)[&rate=5.722513079751656E-4]:4.228790994707E-1,29[&rate=5.722513079751656E-4]:5.697145362419E-1)[&rate=5.722513079751656E-4]:2.268574321784E-1,103[&rate=5.722513079751656E-4]:5.636952560914E-1)[&rate=5.722513079751656E-4]:1.534637655038E0,52[&rate=5.722513079751656E-4]:4.340391765687E-1)[&rate=5.722513079751656E-4]:3.119366412331E-1,53[&rate=5.722513079751656E-4]:7.377790964905E-1)[&rate=5.722513079751656E-4]:4.81111765178E-2)[&rate=5.722513079751656E-4]:2.124103315632E-1,125[&rate=5.722513079751656E-4]:7.879180909103E-1)[&rate=5.722513079751656E-4]:2.275699727045E-1)[&rate=5.722513079751656E-4]:2.46014498079E-1,((67[&rate=5.722513079751656E-4]:8.150966778937E-2,(122[&rate=5.722513079751656E-4]:1.980128318839E-1,(123[&rate=5.722513079751656E-4]:4.909940285574E-2,124[&rate=5.722513079751656E-4]:4.636716241862E-2)[&rate=5.722513079751656E-4]:1.489134290281E-1)[&rate=5.722513079751656E-4]:3.847693862462E-1)[&rate=5.722513079751656E-4]:2.070308810917E-1,(66[&rate=5.722513079751656E-4]:1.430576977112E-1,((126[&rate=5.722513079751656E-4]:3.64441966319E-1,(120[&rate=5.722513079751656E-4]:7.018867632525E-1,(135[&rate=5.722513079751656E-4]:1.608759884648E-1,(138[&rate=5.722513079751656E-4]:2.189441114189E-1,136[&rate=5.722513079751656E-4]:8.743726210366E-2)[&rate=5.722513079751656E-4]:1.41931877046E-1)[&rate=5.722513079751656E-4]:2.889559802672E-1)[&rate=5.722513079751656E-4]:3.523673147513E-1)[&rate=5.722513079751656E-4]:8.507781742154E-1,119[&rate=5.722513079751656E-4]:2.000922663178E0)[&rate=5.722513079751656E-4]:1.750117468618E-1)[&rate=5.722513079751656E-4]:1.454828511699E-1)[&rate=5.722513079751656E-4]:2.585747083736E-1)[&rate=5.722513079751656E-4]:1.277454721353E-1,((38[&rate=5.722513079751656E-4]:9.074513611028E-1,((((97[&rate=5.722513079751656E-4]:4.307565211582E-1,98[&rate=5.722513079751656E-4]:6.302100730707E-1)[&rate=5.722513079751656E-4]:1.477154124144E-2,(99[&rate=5.722513079751656E-4]:5.394042771367E-1,96[&rate=5.722513079751656E-4]:5.038851514538E-1)[&rate=5.722513079751656E-4]:1.274352606727E-1)[&rate=5.722513079751656E-4]:1.704048024346E-1,(95[&rate=5.722513079751656E-4]:6.230545988594E-1,(100[&rate=5.722513079751656E-4]:4.17482279384E-1,94[&rate=5.722513079751656E-4]:4.17482279384E-1)[&rate=5.722513079751656E-4]:1.208728659233E-1)[&rate=5.722513079751656E-4]:2.032607796361E-1)[&rate=5.722513079751656E-4]:6.078748642759E-2,(((146[&rate=5.722513079751656E-4]:5.175829400804E-1,39[&rate=5.722513079751656E-4]:3.973643608455E-1)[&rate=5.722513079751656E-4]:1.597215252027E-1,16[&rate=5.722513079751656E-4]:2.642578812165E0)[&rate=5.722513079751656E-4]:8.452365099326E-2,(((((26[&rate=5.722513079751656E-4]:5.839623832456E-1,(7[&rate=5.722513079751656E-4]:7.770800336184E-2,8[&rate=5.722513079751656E-4]:7.770800336184E-2)[&rate=5.722513079751656E-4]:3.994050648153E-1)[&rate=5.722513079751656E-4]:2.071845024133E-1,((22[&rate=5.722513079751656E-4]:2.784214740051E-1,27[&rate=5.722513079751656E-4]:2.948598301694E-1)[&rate=5.722513079751656E-4]:3.670314669751E-1,31[&rate=5.722513079751656E-4]:7.002474615282E-1)[&rate=5.722513079751656E-4]:1.347350405692E-1)[&rate=5.722513079751656E-4]:1.188412123391E-1,2[&rate=5.722513079751656E-4]:7.264264541624E-1)[&rate=5.722513079751656E-4]:1.714355743975E0,((((((((115[&rate=5.722513079751656E-4]:5.600661485236E-1,(19[&rate=5.722513079751656E-4]:2.973838709209E-1,13[&rate=5.722513079751656E-4]:2.590277065372E-1)[&rate=5.722513079751656E-4]:3.832302228082E-1)[&rate=5.722513079751656E-4]:2.213824242667E-1,((109[&rate=5.722513079751656E-4]:5.763869620132E-1,(107[&rate=5.722513079751656E-4]:4.508819158418E-1,(112[&rate=5.722513079751656E-4]:2.987556290082E-1,(114[&rate=5.722513079751656E-4]:6.183573321122E-2,104[&rate=5.722513079751656E-4]:1.22109705814E-1)[&rate=5.722513079751656E-4]:1.547281149752E-1)[&rate=5.722513079751656E-4]:1.740440950527E-1)[&rate=5.722513079751656E-4]:1.063269639797E-1)[&rate=5.722513079751656E-4]:1.076171156013E-1,108[&rate=5.722513079751656E-4]:6.620862693955E-1)[&rate=5.722513079751656E-4]:1.768965499702E-1)[&rate=5.722513079751656E-4]:1.29279149859E-1,((148[&rate=5.722513079751656E-4]:2.951989353476E-1,143[&rate=5.722513079751656E-4]:2.924592093203E-1)[&rate=5.722513079751656E-4]:1.982843042948E-1,(116[&rate=5.722513079751656E-4]:4.292059920021E-1,(139[&rate=5.722513079751656E-4]:4.683839001814E-1,(106[&rate=5.722513079751656E-4]:4.553763476208E-2,111[&rate=5.722513079751656E-4]:6.197599092645E-2)[&rate=5.722513079751656E-4]:2.310654435016E-1)[&rate=5.722513079751656E-4]:2.128768863412E-1)[&rate=5.722513079751656E-4]:2.592108325662E-2)[&rate=5.722513079751656E-4]:4.556006473905E-1)[&rate=5.722513079751656E-4]:1.588483166879E-1,((105[&rate=5.722513079751656E-4]:3.028121046629E-1,110[&rate=5.722513079751656E-4]:3.24729912882E-1)[&rate=5.722513079751656E-4]:3.552572947835E-1,(((113[&rate=5.722513079751656E-4]:4.963762089539E-1,(30[&rate=5.722513079751656E-4]:4.130185607445E-1,4[&rate=5.722513079751656E-4]:2.404158210185E-1)[&rate=5.722513079751656E-4]:1.984261413603E-1)[&rate=5.722513079751656E-4]:7.483762202154E-2,(14[&rate=5.722513079751656E-4]:3.028006300424E-1,17[&rate=5.722513079751656E-4]:3.411567944261E-1)[&rate=5.722513079751656E-4]:2.684132009331E-1)[&rate=5.722513079751656E-4]:6.190446011848E-3,(117[&rate=5.722513079751656E-4]:4.213389224024E-1,9[&rate=5.722513079751656E-4]:4.103800182927E-1)[&rate=5.722513079751656E-4]:1.588050806125E-1)[&rate=5.722513079751656E-4]:1.080623827329E-1)[&rate=5.722513079751656E-4]:4.663011604388E-1)[&rate=5.722513079751656E-4]:1.259180884499E-1,((((21[&rate=5.722513079751656E-4]:7.098358162969E-1,28[&rate=5.722513079751656E-4]:7.344933505433E-1)[&rate=5.722513079751656E-4]:8.076089281792E-2,1[&rate=5.722513079751656E-4]:2.895287349833E-2)[&rate=5.722513079751656E-4]:1.480894444718E-1,24[&rate=5.722513079751656E-4]:9.578642357784E-1)[&rate=5.722513079751656E-4]:3.162565814941E-1,(102[&rate=5.722513079751656E-4]:9.465072528588E-2,(((25[&rate=5.722513079751656E-4]:3.964607720776E-1,20[&rate=5.722513079751656E-4]:3.772826898859E-1)[&rate=5.722513079751656E-4]:2.126913980652E-1,23[&rate=5.722513079751656E-4]:5.981932660331E-1)[&rate=5.722513079751656E-4]:4.309142033018E-1,(11[&rate=5.722513079751656E-4]:5.413133027156E-1,140[&rate=5.722513079751656E-4]:5.221352205239E-1)[&rate=5.722513079751656E-4]:4.028626597701E-1)[&rate=5.722513079751656E-4]:2.162281874577E-1)[&rate=5.722513079751656E-4]:1.782625637026E-2)[&rate=5.722513079751656E-4]:9.123632421326E-2)[&rate=5.722513079751656E-4]:9.212262204647E-3,((144[&rate=5.722513079751656E-4]:4.371219358416E-1,(141[&rate=5.722513079751656E-4]:3.731802049343E-1,145[&rate=5.722513079751656E-4]:3.759199309619E-1)[&rate=5.722513079751656E-4]:6.668145693457E-2)[&rate=5.722513079751656E-4]:4.082885231474E-1,142[&rate=5.722513079751656E-4]:8.508899110439E-1)[&rate=5.722513079751656E-4]:6.08610999496E-1)[&rate=5.722513079751656E-4]:2.728181218056E-1,((((6[&rate=5.722513079751656E-4]:4.443693300239E-1,18[&rate=5.722513079751656E-4]:5.073830286541E-1)[&rate=5.722513079751656E-4]:2.145745872201E-2,(15[&rate=5.722513079751656E-4]:3.742399409281E-1,10[&rate=5.722513079751656E-4]:3.358837765447E-1)[&rate=5.722513079751656E-4]:1.463813683656E-1)[&rate=5.722513079751656E-4]:2.07208805351E-1,3[&rate=5.722513079751656E-4]:6.209807995764E-1)[&rate=5.722513079751656E-4]:6.564956372136E-1,((88[&rate=5.722513079751656E-4]:9.647032864702E-2,89[&rate=5.722513079751656E-4]:1.10168958784E-1)[&rate=5.722513079751656E-4]:9.560856614101E-1,(((((83[&rate=5.722513079751656E-4]:7.79502314571E-2,85[&rate=5.722513079751656E-4]:7.79502314571E-2)[&rate=5.722513079751656E-4]:9.655627111788E-2,(84[&rate=5.722513079751656E-4]:4.025740648382E-2,86[&rate=5.722513079751656E-4]:4.025740648382E-2)[&rate=5.722513079751656E-4]:1.342490960912E-1)[&rate=5.722513079751656E-4]:1.695860980043E-2,93[&rate=5.722513079751656E-4]:2.051637425124E-1)[&rate=5.722513079751656E-4]:1.439747767232E-2,87[&rate=5.722513079751656E-4]:2.058625900477E-1)[&rate=5.722513079751656E-4]:1.950205753132E-2,(92[&rate=5.722513079751656E-4]:1.797297406562E-1,(90[&rate=5.722513079751656E-4]:2.062268918738E-2,91[&rate=5.722513079751656E-4]:2.062268918738E-2)[&rate=5.722513079751656E-4]:1.591070514688E-1)[&rate=5.722513079751656E-4]:5.933353705987E-2)[&rate=5.722513079751656E-4]:8.271913424781E-1)[&rate=5.722513079751656E-4]:7.6464647413E-1)[&rate=5.722513079751656E-4]:2.055275270623E-1)[&rate=5.722513079751656E-4]:2.865663897155E-1,101[&rate=5.722513079751656E-4]:7.668306275402E-1)[&rate=5.722513079751656E-4]:6.903899267614E-1)[&rate=5.722513079751656E-4]:9.259014950295E-2,(147[&rate=5.722513079751656E-4]:5.801881104541E-1,40[&rate=5.722513079751656E-4]:5.228110612738E-1)[&rate=5.722513079751656E-4]:5.383548353699E-2)[&rate=5.722513079751656E-4]:6.496299223071E-2)[&rate=5.722513079751656E-4]:1.061490655866E-1)[&rate=5.722513079751656E-4]:2.279987694038E-1)[&rate=5.722513079751656E-4]:2.351316003177E-1,(((((((49[&rate=5.722513079751656E-4]:4.063915541139E-1,50[&rate=5.722513079751656E-4]:4.063915541139E-1)[&rate=5.722513079751656E-4]:1.440882218482E-1,51[&rate=5.722513079751656E-4]:5.559442568364E-1)[&rate=5.722513079751656E-4]:6.970233092535E-3,(44[&rate=5.722513079751656E-4]:5.264685495634E-1,47[&rate=5.722513079751656E-4]:5.319330304376E-1)[&rate=5.722513079751656E-4]:5.830386386275E-2)[&rate=5.722513079751656E-4]:4.356677271287E-2,(((41[&rate=5.722513079751656E-4]:1.956230598619E-1,(48[&rate=5.722513079751656E-4]:9.173888675717E-2,42[&rate=5.722513079751656E-4]:5.348752063694E-2)[&rate=5.722513079751656E-4]:1.476000200992E-1)[&rate=5.722513079751656E-4]:2.018970296734E-1,43[&rate=5.722513079751656E-4]:4.521648982783E-1)[&rate=5.722513079751656E-4]:7.826294209826E-2,46[&rate=5.722513079751656E-4]:5.304278403766E-1)[&rate=5.722513079751656E-4]:1.033758266367E-1)[&rate=5.722513079751656E-4]:8.813440056371E-2,45[&rate=5.722513079751656E-4]:7.137413462656E-1)[&rate=5.722513079751656E-4]:7.959785786005E-2,((128[&rate=5.722513079751656E-4]:1.483682640584E0,((((132[&rate=5.722513079751656E-4]:1.380201379828E-1,129[&rate=5.722513079751656E-4]:1.352804119555E-1)[&rate=5.722513079751656E-4]:1.793732530189E-1,(130[&rate=5.722513079751656E-4]:2.393187227472E-1,131[&rate=5.722513079751656E-4]:2.420584487746E-1)[&rate=5.722513079751656E-4]:7.533494222717E-2)[&rate=5.722513079751656E-4]:3.623397692779E-1,118[&rate=5.722513079751656E-4]:8.139797356222E-1)[&rate=5.722513079751656E-4]:9.319461938889E-3,69[&rate=5.722513079751656E-4]:8.342581016707E-1)[&rate=5.722513079751656E-4]:8.001094704205E-1)[&rate=5.722513079751656E-4]:5.516195635015E-2,(((60[&rate=5.722513079751656E-4]:1.43470577542E-2,64[&rate=5.722513079751656E-4]:1.650319892609E-1)[&rate=5.722513079751656E-4]:2.23640318591E-1,(65[&rate=5.722513079751656E-4]:2.276351211935E-1,62[&rate=5.722513079751656E-4]:4.194159431112E-1)[&rate=5.722513079751656E-4]:1.03522551517E-2)[&rate=5.722513079751656E-4]:3.506538963689E-1,(63[&rate=5.722513079751656E-4]:1.7348204794E-1,61[&rate=5.722513079751656E-4]:2.14577938351E-1)[&rate=5.722513079751656E-4]:5.658441562808E-1)[&rate=5.722513079751656E-4]:8.981485296999E-1)[&rate=5.722513079751656E-4]:2.789081948256E-2)[&rate=5.722513079751656E-4]:1.203636226985E-1,(35[&rate=5.722513079751656E-4]:2.258463832136E-2,((121[&rate=5.722513079751656E-4]:1.986159665448E0,127[&rate=5.722513079751656E-4]:2.427255555859E0)[&rate=5.722513079751656E-4]:1.104895873154E-1,36[&rate=5.722513079751656E-4]:1.719719796907E-2)[&rate=5.722513079751656E-4]:5.196278281805E-2)[&rate=5.722513079751656E-4]:1.357472775065E-1)[&rate=5.722513079751656E-4]:3.818855990772E-1)[&rate=5.722513079751656E-4]:1.34643214485E-1)[&rate=5.722513079751656E-4]:1.892571798524E-1,34[&rate=5.722513079751656E-4]:1.104210612336E-3)[&rate=5.722513079751656E-4]:3.25249868626E-2)[&rate=5.722513079751656E-4]:1.492249876637E-3);
tree STATE_22600000 [&joint=-20957.28805743349,lnP=-20957.28805743349] = [&R] (33[&rate=6.040408973558173E-4]:2.876049095085E-2,(32[&rate=6.040408973558173E-4]:9.090090496791E-3,((((67[&rate=6.040408973558173E-4]:1.284188049338E-1,((124[&rate=6.040408973558173E-4]:5.910954338234E-2,123[&rate=6.040408973558173E-4]:6.184178381947E-2)[&rate=6.040408973558173E-4]:3.916021344927E-1,122[&rate=6.040408973558173E-4]:4.534439183122E-1)[&rate=6.040408973558173E-4]:1.762474369622E-1)[&rate=6.040408973558173E-4]:1.90073405663E-1,(66[&rate=6.040408973558173E-4]:1.239146251851E-1,((((135[&rate=6.040408973558173E-4]:4.463991252365E-1,(138[&rate=6.040408973558173E-4]:1.843244307389E-1,136[&rate=6.040408973558173E-4]:5.281758142373E-2)[&rate=6.040408973558173E-4]:4.620746944976E-1)[&rate=6.040408973558173E-4]:1.57603498677E-1,119[&rate=6.040408973558173E-4]:9.519478293929E-1)[&rate=6.040408973558173E-4]:3.111001329113E-2,120[&rate=6.040408973558173E-4]:8.871674317251E-1)[&rate=6.040408973558173E-4]:1.105178708602E0,126[&rate=6.040408973558173E-4]:1.302534028642E0)[&rate=6.040408973558173E-4]:6.855478622774E-2)[&rate=6.040408973558173E-4]:1.945775854116E-1)[&rate=6.040408973558173E-4]:4.875588116807E-1,(((((54[&rate=6.040408973558173E-4]:3.261093073672E-1,(((59[&rate=6.040408973558173E-4]:2.425099087234E-1,37[&rate=6.040408973558173E-4]:2.807612748437E-1)[&rate=6.040408973558173E-4]:6.484973979821E-2,58[&rate=6.040408973558173E-4]:3.264853315818E-1)[&rate=6.040408973558173E-4]:3.007371637917E-2,(55[&rate=6.040408973558173E-4]:1.669030724423E-1,56[&rate=6.040408973558173E-4]:1.669030724423E-1)[&rate=6.040408973558173E-4]:1.623335711469E-1)[&rate=6.040408973558173E-4]:2.69273085866E-2)[&rate=6.040408973558173E-4]:2.671833434294E-2,57[&rate=6.040408973558173E-4]:3.938112482675E-1)[&rate=6.040408973558173E-4]:1.744079246422E-1,68[&rate=6.040408973558173E-4]:5.163066046037E-1)[&rate=6.040408973558173E-4]:3.496003229812E-1,(((((74[&rate=6.040408973558173E-4]:5.696477258478E-1,(76[&rate=6.040408973558173E-4]:5.033303891015E-1,70[&rate=6.040408973558173E-4]:4.64974224718E-1)[&rate=6.040408973558173E-4]:6.631733674634E-2)[&rate=6.040408973558173E-4]:2.896273791865E-2,75[&rate=6.040408973558173E-4]:5.986104637665E-1)[&rate=6.040408973558173E-4]:1.121629315816E-1,((73[&rate=6.040408973558173E-4]:4.054121661425E-1,77[&rate=6.040408973558173E-4]:3.999327140877E-1)[&rate=6.040408973558173E-4]:1.217520161515E-1,((((71[&rate=6.040408973558173E-4]:6.957485647995E-3,79[&rate=6.040408973558173E-4]:3.435474592202E-2)[&rate=6.040408973558173E-4]:1.841932506502E-1,(72[&rate=6.040408973558173E-4]:9.896745587437E-2,78[&rate=6.040408973558173E-4]:1.208852640937E-1)[&rate=6.040408973558173E-4]:9.766273247854E-2)[&rate=6.040408973558173E-4]:5.397132838981E-2,82[&rate=6.040408973558173E-4]:2.807385030441E-1)[&rate=6.040408973558173E-4]:1.892644888552E-1,(80[&rate=6.040408973558173E-4]:2.15211567664E-1,81[&rate=6.040408973558173E-4]:2.15211567664E-1)[&rate=6.040408973558173E-4]:2.383530680709E-1)[&rate=6.040408973558173E-4]:2.428447806598E-2)[&rate=6.040408973558173E-4]:1.836092130541E-1)[&rate=6.040408973558173E-4]:8.565185248925E-1,(53[&rate=6.040408973558173E-4]:6.617098046649E-1,(((((12[&rate=6.040408973558173E-4]:9.494400678785E-2,5[&rate=6.040408973558173E-4]:5.65878424044E-2)[&rate=6.040408973558173E-4]:1.560778498282E-1,29[&rate=6.040408973558173E-4]:3.578711716846E-1)[&rate=6.040408973558173E-4]:1.87545129562E-1,103[&rate=6.040408973558173E-4]:3.125395889178E-1)[&rate=6.040408973558173E-4]:1.862414652233E0,52[&rate=6.040408973558173E-4]:5.106605065896E-1)[&rate=6.040408973558173E-4]:1.246426755108E-1,(137[&rate=6.040408973558173E-4]:6.122180332434E-1,(133[&rate=6.040408973558173E-4]:3.352917915379E-1,134[&rate=6.040408973558173E-4]:3.051548052367E-1)[&rate=6.040408973558173E-4]:2.358303512944E-1)[&rate=6.040408973558173E-4]:8.380638149249E-1)[&rate=6.040408973558173E-4]:3.460334387584E-2)[&rate=6.040408973558173E-4]:1.591190569636E-1)[&rate=6.040408973558173E-4]:2.648075056718E-1,125[&rate=6.040408973558173E-4]:8.752538536391E-1)[&rate=6.040408973558173E-4]:1.573197406125E-1)[&rate=6.040408973558173E-4]:3.767409147006E-1,((38[&rate=6.040408973558173E-4]:7.742130983728E-1,(((40[&rate=6.040408973558173E-4]:6.056342891763E-1,((((99[&rate=6.040408973558173E-4]:5.601317361295E-1,96[&rate=6.040408973558173E-4]:5.246126104466E-1)[&rate=6.040408973558173E-4]:1.054527195207E-1,97[&rate=6.040408973558173E-4]:4.442729802405E-1)[&rate=6.040408973558173E-4]:4.225190694838E-2,(98[&rate=6.040408973558173E-4]:6.347407526673E-1,(95[&rate=6.040408973558173E-4]:5.261172902914E-1,(100[&rate=6.040408973558173E-4]:3.799202973182E-1,94[&rate=6.040408973558173E-4]:3.799202973182E-1)[&rate=6.040408973558173E-4]:6.149753942121E-2)[&rate=6.040408973558173E-4]:1.195524241246E-1)[&rate=6.040408973558173E-4]:5.123768643411E-2)[&rate=6.040408973558173E-4]:4.740206965004E-2,146[&rate=6.040408973558173E-4]:7.2518378744E-1)[&rate=6.040408973558173E-4]:6.690809711931E-4)[&rate=6.040408973558173E-4]:4.726940393778E-3,(39[&rate=6.040408973558173E-4]:4.692539471534E-1,(147[&rate=6.040408973558173E-4]:3.07872505277E-1,((((2[&rate=6.040408973558173E-4]:6.288233362904E-1,31[&rate=6.040408973558173E-4]:8.562205965645E-1)[&rate=6.040408973558173E-4]:4.936098513674E-2,(22[&rate=6.040408973558173E-4]:2.604722902359E-1,27[&rate=6.040408973558173E-4]:2.769106464003E-1)[&rate=6.040408973558173E-4]:5.903147709173E-1)[&rate=6.040408973558173E-4]:5.541993414441E-2,(26[&rate=6.040408973558173E-4]:4.762306178028E-1,(7[&rate=6.040408973558173E-4]:1.291087871729E-1,8[&rate=6.040408973558173E-4]:1.291087871729E-1)[&rate=6.040408973558173E-4]:2.402725155614E-1)[&rate=6.040408973558173E-4]:4.409352816045E-1)[&rate=6.040408973558173E-4]:1.309723779308E0,((((((145[&rate=6.040408973558173E-4]:4.187517062403E-1,(141[&rate=6.040408973558173E-4]:4.059146745398E-1,144[&rate=6.040408973558173E-4]:4.031749485124E-1)[&rate=6.040408973558173E-4]:1.009730567297E-2)[&rate=6.040408973558173E-4]:4.990035784356E-1,142[&rate=6.040408973558173E-4]:9.177552846759E-1)[&rate=6.040408973558173E-4]:5.208963364416E-1,(((((((112[&rate=6.040408973558173E-4]:2.392986167388E-1,(114[&rate=6.040408973558173E-4]:4.19862061264E-2,104[&rate=6.040408973558173E-4]:1.022601787292E-1)[&rate=6.040408973558173E-4]:1.151206297905E-1)[&rate=6.040408973558173E-4]:1.180722791587E-1,109[&rate=6.040408973558173E-4]:3.546311698701E-1)[&rate=6.040408973558173E-4]:2.887751041565E-2,107[&rate=6.040408973558173E-4]:3.64330598094E-1)[&rate=6.040408973558173E-4]:1.362839781918E-1,108[&rate=6.040408973558173E-4]:4.978748502584E-1)[&rate=6.040408973558173E-4]:1.144153758631E-1,(115[&rate=6.040408973558173E-4]:4.66784471256E-1,(19[&rate=6.040408973558173E-4]:4.030496558872E-1,13[&rate=6.040408973558173E-4]:3.646934915035E-1)[&rate=6.040408973558173E-4]:1.842827605744E-1)[&rate=6.040408973558173E-4]:8.797150829014E-2)[&rate=6.040408973558173E-4]:1.536464036503E-1,(116[&rate=6.040408973558173E-4]:6.537922391437E-1,(((111[&rate=6.040408973558173E-4]:7.713968554048E-2,106[&rate=6.040408973558173E-4]:6.070132937611E-2)[&rate=6.040408973558173E-4]:1.910560856651E-1,139[&rate=6.040408973558173E-4]:4.43538236959E-1)[&rate=6.040408973558173E-4]:2.811526441562E-1,(148[&rate=6.040408973558173E-4]:2.924124103295E-1,143[&rate=6.040408973558173E-4]:2.896726843021E-1)[&rate=6.040408973558173E-4]:2.185798406489E-1)[&rate=6.040408973558173E-4]:1.811561525491E-1)[&rate=6.040408973558173E-4]:5.461014405276E-2)[&rate=6.040408973558173E-4]:3.527261918043E-1,(((110[&rate=6.040408973558173E-4]:5.510146725629E-1,105[&rate=6.040408973558173E-4]:5.290968643438E-1)[&rate=6.040408973558173E-4]:3.224388054483E-2,((113[&rate=6.040408973558173E-4]:3.845309988465E-1,((30[&rate=6.040408973558173E-4]:2.446750767536E-1,4[&rate=6.040408973558173E-4]:7.207233702762E-2)[&rate=6.040408973558173E-4]:1.757340319745E-1,117[&rate=6.040408973558173E-4]:3.080803416049E-1)[&rate=6.040408973558173E-4]:7.919038326918E-2)[&rate=6.040408973558173E-4]:7.324993900002E-2,9[&rate=6.040408973558173E-4]:4.495617597645E-1)[&rate=6.040408973558173E-4]:1.309570673159E-1)[&rate=6.040408973558173E-4]:8.467724287016E-2,(14[&rate=6.040408973558173E-4]:2.8179178956E-1,17[&rate=6.040408973558173E-4]:3.201479539437E-1)[&rate=6.040408973558173E-4]:3.916234584726E-1)[&rate=6.040408973558173E-4]:4.6990510779E-1)[&rate=6.040408973558173E-4]:1.227285255687E-1)[&rate=6.040408973558173E-4]:5.532248578938E-2,((((25[&rate=6.040408973558173E-4]:3.098551945699E-1,20[&rate=6.040408973558173E-4]:2.906771123781E-1)[&rate=6.040408973558173E-4]:1.045486512978E-1,23[&rate=6.040408973558173E-4]:4.03444941758E-1)[&rate=6.040408973558173E-4]:4.216753301619E-1,(11[&rate=6.040408973558173E-4]:5.714335094606E-1,140[&rate=6.040408973558173E-4]:5.522554272689E-1)[&rate=6.040408973558173E-4]:1.687552556101E-1)[&rate=6.040408973558173E-4]:3.857758216751E-1,(((1[&rate=6.040408973558173E-4]:6.503095669704E-2,(21[&rate=6.040408973558173E-4]:4.027166078218E-1,28[&rate=6.040408973558173E-4]:4.273741420682E-1)[&rate=6.040408973558173E-4]:4.239581844918E-1)[&rate=6.040408973558173E-4]:5.21748726632E-2,24[&rate=6.040408973558173E-4]:8.980277471685E-1)[&rate=6.040408973558173E-4]:2.878832558162E-1,102[&rate=6.040408973558173E-4]:2.42671673683E-2)[&rate=6.040408973558173E-4]:3.594399472001E-2)[&rate=6.040408973558173E-4]:1.871876023528E-1)[&rate=6.040408973558173E-4]:1.206758456419E-1,(((18[&rate=6.040408973558173E-4]:3.917289398509E-1,6[&rate=6.040408973558173E-4]:3.287152412208E-1)[&rate=6.040408973558173E-4]:2.7902998279E-2,(15[&rate=6.040408973558173E-4]:2.330280665733E-1,10[&rate=6.040408973558173E-4]:1.946719021898E-1)[&rate=6.040408973558173E-4]:1.783846934743E-1)[&rate=6.040408973558173E-4]:3.466197856982E-1,(3[&rate=6.040408973558173E-4]:6.037703593664E-1,((88[&rate=6.040408973558173E-4]:1.271319264671E-1,89[&rate=6.040408973558173E-4]:1.408305566042E-1)[&rate=6.040408973558173E-4]:2.637475036792E-1,(((92[&rate=6.040408973558173E-4]:1.002460162967E-1,(90[&rate=6.040408973558173E-4]:1.94126157696E-2,91[&rate=6.040408973558173E-4]:1.94126157696E-2)[&rate=6.040408973558173E-4]:8.083340052714E-2)[&rate=6.040408973558173E-4]:1.731982992931E-1,((85[&rate=6.040408973558173E-4]:1.368945742667E-1,83[&rate=6.040408973558173E-4]:1.368945742667E-1)[&rate=6.040408973558173E-4]:3.097521550492E-2,((93[&rate=6.040408973558173E-4]:8.939447737117E-2,84[&rate=6.040408973558173E-4]:7.569584723415E-2)[&rate=6.040408973558173E-4]:6.775592964036E-3,86[&rate=6.040408973558173E-4]:8.247144019819E-2)[&rate=6.040408973558173E-4]:8.53983495734E-2)[&rate=6.040408973558173E-4]:9.187589568121E-2)[&rate=6.040408973558173E-4]:2.665670407526E-2,87[&rate=6.040408973558173E-4]:2.86402389528E-1)[&rate=6.040408973558173E-4]:1.044770406183E-1)[&rate=6.040408973558173E-4]:7.526169566171E-1)[&rate=6.040408973558173E-4]:4.741287131115E-2)[&rate=6.040408973558173E-4]:7.141516533781E-1)[&rate=6.040408973558173E-4]:4.510299274899E-1,101[&rate=6.040408973558173E-4]:8.13625085518E-1)[&rate=6.040408973558173E-4]:2.461413055258E-1)[&rate=6.040408973558173E-4]:1.638932240466E-1)[&rate=6.040408973558173E-4]:2.187584910568E-1)[&rate=6.040408973558173E-4]:1.411072824166E-1)[&rate=6.040408973558173E-4]:3.680556828783E-2,16[&rate=6.040408973558173E-4]:2.732659723975E0)[&rate=6.040408973558173E-4]:1.95352311444E-1)[&rate=6.040408973558173E-4]:4.352242095045E-1,((((((43[&rate=6.040408973558173E-4]:5.210230436462E-1,46[&rate=6.040408973558173E-4]:5.210230436462E-1)[&rate=6.040408973558173E-4]:1.996122296477E-2,((48[&rate=6.040408973558173E-4]:1.867782451608E-1,42[&rate=6.040408973558173E-4]:1.485268790405E-1)[&rate=6.040408973558173E-4]:3.051559774913E-1,41[&rate=6.040408973558173E-4]:4.482183756576E-1)[&rate=6.040408973558173E-4]:3.81210822104E-2)[&rate=6.040408973558173E-4]:9.852620003258E-2,((49[&rate=6.040408973558173E-4]:2.429114375651E-1,50[&rate=6.040408973558173E-4]:2.429114375651E-1)[&rate=6.040408973558173E-4]:1.49283213158E-1,((44[&rate=6.040408973558173E-4]:1.779985775944E-1,47[&rate=6.040408973558173E-4]:1.834630584687E-1)[&rate=6.040408973558173E-4]:1.586303146918E-1,51[&rate=6.040408973558173E-4]:3.14770968789E-1)[&rate=6.040408973558173E-4]:8.288816280845E-2)[&rate=6.040408973558173E-4]:2.145289306746E-1)[&rate=6.040408973558173E-4]:2.938206597978E-2,45[&rate=6.040408973558173E-4]:6.606958113119E-1)[&rate=6.040408973558173E-4]:2.260087480349E-1,(((118[&rate=6.040408973558173E-4]:6.510430871892E-1,69[&rate=6.040408973558173E-4]:6.620019912989E-1)[&rate=6.040408973558173E-4]:7.967369898263E-3,((131[&rate=6.040408973558173E-4]:1.03272839514E-1,130[&rate=6.040408973558173E-4]:1.005331134866E-1)[&rate=6.040408973558173E-4]:1.308970014157E-1,(132[&rate=6.040408973558173E-4]:6.734751928236E-2,129[&rate=6.040408973558173E-4]:6.460779325501E-2)[&rate=6.040408973558173E-4]:1.668223216473E-1)[&rate=6.040408973558173E-4]:2.905940408152E-1)[&rate=6.040408973558173E-4]:8.735749321932E-1,(((62[&rate=6.040408973558173E-4]:5.722112781372E-1,((64[&rate=6.040408973558173E-4]:1.776531129022E-1,60[&rate=6.040408973558173E-4]:2.696818139546E-2)[&rate=6.040408973558173E-4]:3.300623107513E-1,65[&rate=6.040408973558173E-4]:3.570304921468E-1)[&rate=6.040408973558173E-4]:2.33999640727E-2)[&rate=6.040408973558173E-4]:1.881607096606E-1,(63[&rate=6.040408973558173E-4]:5.249818840275E-2,61[&rate=6.040408973558173E-4]:9.359407881379E-2)[&rate=6.040408973558173E-4]:6.66777908984E-1)[&rate=6.040408973558173E-4]:6.453266345593E-1,128[&rate=6.040408973558173E-4]:1.26597259496E0)[&rate=6.040408973558173E-4]:1.268867669236E-1)[&rate=6.040408973558173E-4]:2.672414097548E-1)[&rate=6.040408973558173E-4]:4.86297979077E-2,(((121[&rate=6.040408973558173E-4]:2.068446651906E0,127[&rate=6.040408973558173E-4]:2.509542542317E0)[&rate=6.040408973558173E-4]:4.438964085074E-2,36[&rate=6.040408973558173E-4]:3.338423796219E-2)[&rate=6.040408973558173E-4]:1.235008097954E-1,35[&rate=6.040408973558173E-4]:1.103097052918E-1)[&rate=6.040408973558173E-4]:6.965374096641E-2)[&rate=6.040408973558173E-4]:4.271084151036E-1)[&rate=6.040408973558173E-4]:8.785534315139E-2)[&rate=6.040408973558173E-4]:1.111238177642E-1)[&rate=6.040408973558173E-4]:6.222178742676E-2,34[&rate=6.040408973558173E-4]:5.259111074093E-3)[&rate=6.040408973558173E-4]:2.574878764178E-2)[&rate=6.040408973558173E-4]:1.419094839935E-2);
tree STATE_22610000 [&joint=-20953.902386665326,lnP=-20953.902386665326] = [&R] (((((((38[&rate=6.08387443608029E-4]:5.827585334341E-1,(((16[&rate=6.08387443608029E-4]:2.430975327737E0,(((26[&rate=6.08387443608029E-4]:6.93413042634E-1,(7[&rate=6.08387443608029E-4]:3.080302595948E-1,8[&rate=6.08387443608029E-4]:3.080302595948E-1)[&rate=6.08387443608029E-4]:2.785334679706E-1)[&rate=6.08387443608029E-4]:4.329052985302E-1,((22[&rate=6.08387443608029E-4]:5.670423344421E-1,27[&rate=6.08387443608029E-4]:5.834806906065E-1)[&rate=6.08387443608029E-4]:3.621664997385E-1,(2[&rate=6.08387443608029E-4]:7.424885914291E-1,31[&rate=6.08387443608029E-4]:9.698858517032E-1)[&rate=6.08387443608029E-4]:1.411750302545E-2)[&rate=6.08387443608029E-4]:1.861506028739E-1)[&rate=6.08387443608029E-4]:1.284509515923E0,147[&rate=6.08387443608029E-4]:3.279174596029E-1)[&rate=6.08387443608029E-4]:7.494199119727E-2)[&rate=6.08387443608029E-4]:7.610901158072E-2,((((((((115[&rate=6.08387443608029E-4]:5.287710923846E-1,((107[&rate=6.08387443608029E-4]:3.748169250275E-1,108[&rate=6.08387443608029E-4]:3.720771990002E-1)[&rate=6.08387443608029E-4]:9.56275500374E-2,((112[&rate=6.08387443608029E-4]:3.614378365695E-1,(114[&rate=6.08387443608029E-4]:7.080120315681E-2,104[&rate=6.08387443608029E-4]:1.310751757596E-1)[&rate=6.08387443608029E-4]:2.084448525909E-1)[&rate=6.08387443608029E-4]:2.872990531846E-2,109[&rate=6.08387443608029E-4]:3.874280158607E-1)[&rate=6.08387443608029E-4]:1.02194541396E-1)[&rate=6.08387443608029E-4]:1.186005899225E-1)[&rate=6.08387443608029E-4]:4.302444181219E-2,(19[&rate=6.08387443608029E-4]:5.201507476815E-1,13[&rate=6.08387443608029E-4]:4.817945832978E-1)[&rate=6.08387443608029E-4]:1.721927317208E-1)[&rate=6.08387443608029E-4]:2.015576632573E-1,((((139[&rate=6.08387443608029E-4]:2.086107161323E-1,111[&rate=6.08387443608029E-4]:3.326825037897E-2)[&rate=6.08387443608029E-4]:1.472866300639E-1,106[&rate=6.08387443608029E-4]:1.641165242785E-1)[&rate=6.08387443608029E-4]:1.309524293356E-1,116[&rate=6.08387443608029E-4]:2.347949810114E-1)[&rate=6.08387443608029E-4]:3.662278378862E-1,(148[&rate=6.08387443608029E-4]:3.170716292395E-1,143[&rate=6.08387443608029E-4]:3.143319032121E-1)[&rate=6.08387443608029E-4]:3.223073540418E-1)[&rate=6.08387443608029E-4]:1.723303785565E-1)[&rate=6.08387443608029E-4]:1.41094932801E-1,(((110[&rate=6.08387443608029E-4]:3.196705636703E-1,105[&rate=6.08387443608029E-4]:2.977527554512E-1)[&rate=6.08387443608029E-4]:1.879260598274E-1,117[&rate=6.08387443608029E-4]:5.1581580158E-1)[&rate=6.08387443608029E-4]:1.571882154528E-1,((9[&rate=6.08387443608029E-4]:5.125589197189E-1,((30[&rate=6.08387443608029E-4]:2.921992530306E-1,4[&rate=6.08387443608029E-4]:1.195965133046E-1)[&rate=6.08387443608029E-4]:2.490090486971E-1,(14[&rate=6.08387443608029E-4]:3.101256078529E-1,17[&rate=6.08387443608029E-4]:3.484817722365E-1)[&rate=6.08387443608029E-4]:1.16014200724E-1)[&rate=6.08387443608029E-4]:9.463828922404E-2)[&rate=6.08387443608029E-4]:1.243639121339E-1,113[&rate=6.08387443608029E-4]:6.451420099349E-1)[&rate=6.08387443608029E-4]:2.512228107038E-2)[&rate=6.08387443608029E-4]:3.263756200717E-1)[&rate=6.08387443608029E-4]:2.515156577624E-1,((145[&rate=6.08387443608029E-4]:1.924113741435E-1,(141[&rate=6.08387443608029E-4]:1.861074061339E-1,144[&rate=6.08387443608029E-4]:1.833676801065E-1)[&rate=6.08387443608029E-4]:3.564241981996E-3)[&rate=6.08387443608029E-4]:3.304473280443E-1,142[&rate=6.08387443608029E-4]:5.228587021878E-1)[&rate=6.08387443608029E-4]:8.978996063778E-1)[&rate=6.08387443608029E-4]:7.266217030179E-2,(((1[&rate=6.08387443608029E-4]:3.848127952013E-2,(21[&rate=6.08387443608029E-4]:6.75106358215E-1,28[&rate=6.08387443608029E-4]:6.997638924615E-1)[&rate=6.08387443608029E-4]:1.250187569216E-1)[&rate=6.08387443608029E-4]:3.227541744537E-2,24[&rate=6.08387443608029E-4]:8.515786147737E-1)[&rate=6.08387443608029E-4]:5.000602875609E-1,((((25[&rate=6.08387443608029E-4]:5.146460113407E-1,20[&rate=6.08387443608029E-4]:4.95467929149E-1)[&rate=6.08387443608029E-4]:1.165345544103E-1,23[&rate=6.08387443608029E-4]:6.202216616414E-1)[&rate=6.08387443608029E-4]:1.687091999299E-1,(11[&rate=6.08387443608029E-4]:5.743283913796E-1,140[&rate=6.08387443608029E-4]:5.551503091879E-1)[&rate=6.08387443608029E-4]:1.296709633425E-1)[&rate=6.08387443608029E-4]:5.509850234877E-1,102[&rate=6.08387443608029E-4]:1.892309535523E-1)[&rate=6.08387443608029E-4]:7.641131659786E-4)[&rate=6.08387443608029E-4]:5.685006968327E-2)[&rate=6.08387443608029E-4]:2.827481064714E-1,(((18[&rate=6.08387443608029E-4]:6.815534582252E-1,6[&rate=6.08387443608029E-4]:6.18539759595E-1)[&rate=6.08387443608029E-4]:2.198242109685E-1,(15[&rate=6.08387443608029E-4]:4.852672021039E-1,10[&rate=6.08387443608029E-4]:4.469110377205E-1)[&rate=6.08387443608029E-4]:4.078912890074E-1)[&rate=6.08387443608029E-4]:7.054384373761E-2,(3[&rate=6.08387443608029E-4]:5.544893126707E-1,((88[&rate=6.08387443608029E-4]:3.78305728506E-2,89[&rate=6.08387443608029E-4]:5.152920298761E-2)[&rate=6.08387443608029E-4]:1.92706976773E-1,((92[&rate=6.08387443608029E-4]:6.481433477844E-2,(90[&rate=6.08387443608029E-4]:3.833300129373E-2,91[&rate=6.08387443608029E-4]:3.833300129373E-2)[&rate=6.08387443608029E-4]:2.648133348471E-2)[&rate=6.08387443608029E-4]:1.439565783285E-1,(87[&rate=6.08387443608029E-4]:1.747306868938E-1,(((83[&rate=6.08387443608029E-4]:2.186777556235E-2,84[&rate=6.08387443608029E-4]:2.186777556235E-2)[&rate=6.08387443608029E-4]:4.614433580153E-2,(86[&rate=6.08387443608029E-4]:5.713306511059E-2,93[&rate=6.08387443608029E-4]:7.083169524761E-2)[&rate=6.08387443608029E-4]:1.087904625328E-2)[&rate=6.08387443608029E-4]:1.911174268862E-2,85[&rate=6.08387443608029E-4]:8.712385405249E-2)[&rate=6.08387443608029E-4]:8.760683284133E-2)[&rate=6.08387443608029E-4]:2.034159607608E-2)[&rate=6.08387443608029E-4]:3.546526665371E-2)[&rate=6.08387443608029E-4]:8.636777904442E-1)[&rate=6.08387443608029E-4]:3.0236370711E-1)[&rate=6.08387443608029E-4]:6.700004970649E-1)[&rate=6.08387443608029E-4]:2.757380668752E-1,101[&rate=6.08387443608029E-4]:7.998518576932E-1)[&rate=6.08387443608029E-4]:5.949037145011E-1)[&rate=6.08387443608029E-4]:7.976200198038E-2,((146[&rate=6.08387443608029E-4]:6.00593203542E-1,((95[&rate=6.08387443608029E-4]:5.035555923498E-1,(100[&rate=6.08387443608029E-4]:1.932058507681E-1,94[&rate=6.08387443608029E-4]:1.932058507681E-1)[&rate=6.08387443608029E-4]:2.256502880297E-1)[&rate=6.08387443608029E-4]:7.678566316998E-2,(98[&rate=6.08387443608029E-4]:5.018987431353E-1,((40[&rate=6.08387443608029E-4]:3.456572856269E-1,99[&rate=6.08387443608029E-4]:4.959305096704E-1)[&rate=6.08387443608029E-4]:6.421103427544E-3,96[&rate=6.08387443608029E-4]:4.668324874151E-1)[&rate=6.08387443608029E-4]:2.140505353459E-2)[&rate=6.08387443608029E-4]:6.751355063574E-2)[&rate=6.08387443608029E-4]:3.937763108237E-2)[&rate=6.08387443608029E-4]:1.131876736696E-2,(39[&rate=6.08387443608029E-4]:3.395148622583E-1,97[&rate=6.08387443608029E-4]:2.684766108921E-1)[&rate=6.08387443608029E-4]:1.521785294157E-1)[&rate=6.08387443608029E-4]:9.660023506846E-3)[&rate=6.08387443608029E-4]:1.497111291822E-1)[&rate=6.08387443608029E-4]:6.688273536891E-1,(((((46[&rate=6.08387443608029E-4]:4.727958416461E-1,(41[&rate=6.08387443608029E-4]:3.656619884622E-1,(42[&rate=6.08387443608029E-4]:1.078470956864E-1,48[&rate=6.08387443608029E-4]:1.460984618066E-1)[&rate=6.08387443608029E-4]:2.632793736501E-1)[&rate=6.08387443608029E-4]:5.248904444094E-2)[&rate=6.08387443608029E-4]:4.695665913107E-2,43[&rate=6.08387443608029E-4]:5.197525007772E-1)[&rate=6.08387443608029E-4]:6.500403851907E-2,((44[&rate=6.08387443608029E-4]:4.761676907176E-1,(49[&rate=6.08387443608029E-4]:4.21463631438E-1,50[&rate=6.08387443608029E-4]:4.21463631438E-1)[&rate=6.08387443608029E-4]:2.73816549081E-2)[&rate=6.08387443608029E-4]:2.668158326735E-3,51[&rate=6.08387443608029E-4]:4.569779255471E-1)[&rate=6.08387443608029E-4]:1.004562093777E-1)[&rate=6.08387443608029E-4]:2.174508197177E-1,(47[&rate=6.08387443608029E-4]:3.855824025498E-1,45[&rate=6.08387443608029E-4]:3.773856812384E-1)[&rate=6.08387443608029E-4]:4.166249564642E-1)[&rate=6.08387443608029E-4]:2.636407739899E-1,((35[&rate=6.08387443608029E-4]:8.125800377203E-2,36[&rate=6.08387443608029E-4]:1.278333462378E-1)[&rate=6.08387443608029E-4]:1.980175788506E-3,(((128[&rate=6.08387443608029E-4]:1.128363361424E0,(((64[&rate=6.08387443608029E-4]:1.592786026215E-1,60[&rate=6.08387443608029E-4]:8.593671114763E-3)[&rate=6.08387443608029E-4]:9.270694755845E-2,(65[&rate=6.08387443608029E-4]:7.428929971001E-2,62[&rate=6.08387443608029E-4]:2.660701216278E-1)[&rate=6.08387443608029E-4]:2.701131896321E-2)[&rate=6.08387443608029E-4]:3.618331729264E-1,(63[&rate=6.08387443608029E-4]:1.50511031974E-1,61[&rate=6.08387443608029E-4]:1.91606922385E-1)[&rate=6.08387443608029E-4]:4.633076911324E-1)[&rate=6.08387443608029E-4]:6.131747753037E-1)[&rate=6.08387443608029E-4]:1.201525245412E-2,(((132[&rate=6.08387443608029E-4]:1.449568925051E-1,129[&rate=6.08387443608029E-4]:1.422171664777E-1)[&rate=6.08387443608029E-4]:3.211839981579E-2,(130[&rate=6.08387443608029E-4]:4.124848392262E-2,131[&rate=6.08387443608029E-4]:4.398820994998E-2)[&rate=6.08387443608029E-4]:1.330870823709E-1)[&rate=6.08387443608029E-4]:4.057937996791E-1,(118[&rate=6.08387443608029E-4]:7.091131121214E-1,69[&rate=6.08387443608029E-4]:7.20072016231E-1)[&rate=6.08387443608029E-4]:8.002555221129E-3)[&rate=6.08387443608029E-4]:5.629889739328E-1)[&rate=6.08387443608029E-4]:1.276433888627E-1,(127[&rate=6.08387443608029E-4]:2.272569918568E0,121[&rate=6.08387443608029E-4]:1.831474028157E0)[&rate=6.08387443608029E-4]:3.380824855637E-2)[&rate=6.08387443608029E-4]:3.439833001075E-1)[&rate=6.08387443608029E-4]:2.190423211356E-1)[&rate=6.08387443608029E-4]:3.469399399115E-1)[&rate=6.08387443608029E-4]:6.219529844148E-2,(125[&rate=6.08387443608029E-4]:1.07853887897E0,((((((70[&rate=6.08387443608029E-4]:5.67977531797E-1,76[&rate=6.08387443608029E-4]:6.063336961804E-1)[&rate=6.08387443608029E-4]:4.508801048388E-2,74[&rate=6.08387443608029E-4]:6.514217066643E-1)[&rate=6.08387443608029E-4]:3.843098420641E-2,75[&rate=6.08387443608029E-4]:6.898526908707E-1)[&rate=6.08387443608029E-4]:5.894860404007E-2,((73[&rate=6.08387443608029E-4]:5.374420148145E-1,(80[&rate=6.08387443608029E-4]:1.379842458152E-1,81[&rate=6.08387443608029E-4]:1.379842458152E-1)[&rate=6.08387443608029E-4]:3.501427005062E-1)[&rate=6.08387443608029E-4]:7.092394750298E-2,(((82[&rate=6.08387443608029E-4]:2.096717274921E-1,79[&rate=6.08387443608029E-4]:2.0145254941E-1)[&rate=6.08387443608029E-4]:3.923837400077E-3,(72[&rate=6.08387443608029E-4]:1.066464584658E-1,78[&rate=6.08387443608029E-4]:1.285642666851E-1)[&rate=6.08387443608029E-4]:7.681212012503E-2)[&rate=6.08387443608029E-4]:2.197262906798E-1,(77[&rate=6.08387443608029E-4]:1.832318847402E-1,71[&rate=6.08387443608029E-4]:1.2021818611E-1)[&rate=6.08387443608029E-4]:2.774872311059E-1)[&rate=6.08387443608029E-4]:1.421673944168E-1)[&rate=6.08387443608029E-4]:1.404353325933E-1)[&rate=6.08387443608029E-4]:6.299587061895E-1,((((133[&rate=6.08387443608029E-4]:2.899653924621E-1,137[&rate=6.08387443608029E-4]:3.310612828732E-1)[&rate=6.08387443608029E-4]:2.264702174913E-1,134[&rate=6.08387443608029E-4]:4.862986236523E-1)[&rate=6.08387443608029E-4]:8.344118145995E-1,53[&rate=6.08387443608029E-4]:5.687679275847E-1)[&rate=6.08387443608029E-4]:4.872062336139E-2,((((12[&rate=6.08387443608029E-4]:1.628313484959E-1,5[&rate=6.08387443608029E-4]:1.244751841124E-1)[&rate=6.08387443608029E-4]:1.251996642211E-1,29[&rate=6.08387443608029E-4]:3.948803277855E-1)[&rate=6.08387443608029E-4]:7.431261941682E-1,103[&rate=6.08387443608029E-4]:9.051298096249E-1)[&rate=6.08387443608029E-4]:1.378161405848E0,52[&rate=6.08387443608029E-4]:6.189974809121E-1)[&rate=6.08387443608029E-4]:6.687791345373E-3)[&rate=6.08387443608029E-4]:1.480839154208E-2)[&rate=6.08387443608029E-4]:5.713776406887E-1,((((((37[&rate=6.08387443608029E-4]:1.178966727363E-1,54[&rate=6.08387443608029E-4]:4.139394049584E-2)[&rate=6.08387443608029E-4]:1.894816405149E-1,58[&rate=6.08387443608029E-4]:2.882526301911E-1)[&rate=6.08387443608029E-4]:1.117124690505E-1,57[&rate=6.08387443608029E-4]:3.835716566186E-1)[&rate=6.08387443608029E-4]:1.139097061492E-2,(55[&rate=6.08387443608029E-4]:2.920109668839E-1,56[&rate=6.08387443608029E-4]:2.920109668839E-1)[&rate=6.08387443608029E-4]:9.202269860088E-2)[&rate=6.08387443608029E-4]:3.007936005462E-2,59[&rate=6.08387443608029E-4]:4.22309746851E-1)[&rate=6.08387443608029E-4]:1.653464225954E-1,68[&rate=6.08387443608029E-4]:5.384758415775E-1)[&rate=6.08387443608029E-4]:2.881495612714E-1)[&rate=6.08387443608029E-4]:8.524680945406E-2)[&rate=6.08387443608029E-4]:3.472641645184E-1)[&rate=6.08387443608029E-4]:6.257624774647E-2,((67[&rate=6.08387443608029E-4]:1.405179140669E-1,(122[&rate=6.08387443608029E-4]:2.571144528909E-1,(123[&rate=6.08387443608029E-4]:1.083213220632E-1,124[&rate=6.08387443608029E-4]:1.055890816261E-1)[&rate=6.08387443608029E-4]:1.487931308277E-1)[&rate=6.08387443608029E-4]:3.846760115166E-1)[&rate=6.08387443608029E-4]:2.507517481296E-1,(66[&rate=6.08387443608029E-4]:1.884308281742E-1,((((135[&rate=6.08387443608029E-4]:3.113358190984E-1,(138[&rate=6.08387443608029E-4]:2.055603742132E-1,136[&rate=6.08387443608029E-4]:7.405352489801E-2)[&rate=6.08387443608029E-4]:3.057754448853E-1)[&rate=6.08387443608029E-4]:3.174823732152E-1,120[&rate=6.08387443608029E-4]:8.808729868341E-1)[&rate=6.08387443608029E-4]:7.491676668078E-1,119[&rate=6.08387443608029E-4]:1.725931064601E0)[&rate=6.08387443608029E-4]:1.012771908825E-1,126[&rate=6.08387443608029E-4]:1.04150573284E0)[&rate=6.08387443608029E-4]:3.940992850195E-1)[&rate=6.08387443608029E-4]:2.028388340223E-1)[&rate=6.08387443608029E-4]:3.827223245992E-1)[&rate=6.08387443608029E-4]:8.94403916362E-2,34[&rate=6.08387443608029E-4]:4.186798017125E-4)[&rate=6.08387443608029E-4]:2.279754700674E-2,32[&rate=6.08387443608029E-4]:1.298418589371E-3)[&rate=6.08387443608029E-4]:3.714896108812E-2,33[&rate=6.08387443608029E-4]:4.392683173221E-2);
tree STATE_22620000 [&joint=-20986.45778893685,lnP=-20986.45778893685] = [&R] ((33[&rate=5.729128907621344E-4]:1.006896616935E-1,(((((67[&rate=5.729128907621344E-4]:2.043739027103E-1,(122[&rate=5.729128907621344E-4]:2.698847347779E-1,(123[&rate=5.729128907621344E-4]:1.013635664465E-1,124[&rate=5.729128907621344E-4]:9.863132600934E-2)[&rate=5.729128907621344E-4]:1.685211683314E-1)[&rate=5.729128907621344E-4]:4.357617182731E-1)[&rate=5.729128907621344E-4]:2.705721812215E-1,(66[&rate=5.729128907621344E-4]:2.350573045906E-1,((119[&rate=5.729128907621344E-4]:1.859442167663E0,(120[&rate=5.729128907621344E-4]:1.136200496208E0,(135[&rate=5.729128907621344E-4]:4.361693569046E-1,(138[&rate=5.729128907621344E-4]:4.35856943627E-1,136[&rate=5.729128907621344E-4]:3.043500943118E-1)[&rate=5.729128907621344E-4]:2.003124132777E-1)[&rate=5.729128907621344E-4]:4.479763447825E-1)[&rate=5.729128907621344E-4]:6.273512604968E-1)[&rate=5.729128907621344E-4]:5.457129712461E-3,126[&rate=5.729128907621344E-4]:1.079196774732E0)[&rate=5.729128907621344E-4]:4.030347195436E-1)[&rate=5.729128907621344E-4]:2.398887793412E-1)[&rate=5.729128907621344E-4]:4.114366260267E-1,((((((37[&rate=5.729128907621344E-4]:2.351578452583E-1,(54[&rate=5.729128907621344E-4]:1.530156508087E-1,58[&rate=5.729128907621344E-4]:2.10392699989E-1)[&rate=5.729128907621344E-4]:5.639462209158E-3)[&rate=5.729128907621344E-4]:5.756657284569E-2,57[&rate=5.729128907621344E-4]:2.572052924209E-1)[&rate=5.729128907621344E-4]:8.274582697281E-2,(55[&rate=5.729128907621344E-4]:2.37048842631E-1,56[&rate=5.729128907621344E-4]:2.37048842631E-1)[&rate=5.729128907621344E-4]:9.197331501397E-2)[&rate=5.729128907621344E-4]:9.785079361998E-3,59[&rate=5.729128907621344E-4]:3.470039583185E-1)[&rate=5.729128907621344E-4]:4.044878239831E-1,68[&rate=5.729128907621344E-4]:7.023114544327E-1)[&rate=5.729128907621344E-4]:2.694035504436E-1,((((((12[&rate=5.729128907621344E-4]:3.881002434906E-1,5[&rate=5.729128907621344E-4]:3.497440791072E-1)[&rate=5.729128907621344E-4]:3.055523242697E-1,29[&rate=5.729128907621344E-4]:8.005018828288E-1)[&rate=5.729128907621344E-4]:3.63496868502E-1,103[&rate=5.729128907621344E-4]:9.311220390021E-1)[&rate=5.729128907621344E-4]:1.107922227244E0,(((134[&rate=5.729128907621344E-4]:2.349607624616E-1,137[&rate=5.729128907621344E-4]:3.061936391738E-1)[&rate=5.729128907621344E-4]:4.585246864175E-1,133[&rate=5.729128907621344E-4]:7.236224351802E-1)[&rate=5.729128907621344E-4]:4.09589285372E-1,52[&rate=5.729128907621344E-4]:3.593289448954E-1)[&rate=5.729128907621344E-4]:1.542158678944E-2)[&rate=5.729128907621344E-4]:2.531587715681E-1,(53[&rate=5.729128907621344E-4]:6.060267625642E-1,((((76[&rate=5.729128907621344E-4]:3.813496442902E-1,70[&rate=5.729128907621344E-4]:3.429934799067E-1)[&rate=5.729128907621344E-4]:4.840137120721E-2,74[&rate=5.729128907621344E-4]:4.297510154974E-1)[&rate=5.729128907621344E-4]:1.004510561217E-2,75[&rate=5.729128907621344E-4]:4.397961211095E-1)[&rate=5.729128907621344E-4]:3.85325719746E-1,((80[&rate=5.729128907621344E-4]:1.063137992864E-1,81[&rate=5.729128907621344E-4]:1.063137992864E-1)[&rate=5.729128907621344E-4]:5.641054613833E-1,((((72[&rate=5.729128907621344E-4]:2.170292030959E-2,78[&rate=5.729128907621344E-4]:4.36207285289E-2)[&rate=5.729128907621344E-4]:9.271899384085E-2,79[&rate=5.729128907621344E-4]:1.363397223698E-1)[&rate=5.729128907621344E-4]:1.803234486828E-1,82[&rate=5.729128907621344E-4]:3.248823491346E-1)[&rate=5.729128907621344E-4]:2.263097042559E-1,((71[&rate=5.729128907621344E-4]:1.714426080407E-1,73[&rate=5.729128907621344E-4]:2.399357587256E-1)[&rate=5.729128907621344E-4]:6.784783137591E-2,77[&rate=5.729128907621344E-4]:3.023041380468E-1)[&rate=5.729128907621344E-4]:2.762851756178E-1)[&rate=5.729128907621344E-4]:1.356655634435E-1)[&rate=5.729128907621344E-4]:1.053875116927E-1)[&rate=5.729128907621344E-4]:5.273679803207E-1)[&rate=5.729128907621344E-4]:1.368581937745E-2)[&rate=5.729128907621344E-4]:1.181039817422E-1,125[&rate=5.729128907621344E-4]:5.274340500226E-1)[&rate=5.729128907621344E-4]:6.109476215204E-1)[&rate=5.729128907621344E-4]:4.623883428545E-1)[&rate=5.729128907621344E-4]:3.096267026719E-3,34[&rate=5.729128907621344E-4]:2.646527835514E-2)[&rate=5.729128907621344E-4]:5.06402968165E-2,32[&rate=5.729128907621344E-4]:5.518776695255E-2)[&rate=5.729128907621344E-4]:4.00224426862E-2)[&rate=5.729128907621344E-4]:1.791487362586E-1,((38[&rate=5.729128907621344E-4]:1.095072978357E0,(((((((((26[&rate=5.729128907621344E-4]:6.112313176662E-1,(7[&rate=5.729128907621344E-4]:1.457374205707E-2,8[&rate=5.729128907621344E-4]:1.457374205707E-2)[&rate=5.729128907621344E-4]:4.898082605406E-1)[&rate=5.729128907621344E-4]:7.724820972476E-2,31[&rate=5.729128907621344E-4]:7.323151438294E-1)[&rate=5.729128907621344E-4]:2.813693880993E-2,(22[&rate=5.729128907621344E-4]:6.30754242856E-1,27[&rate=5.729128907621344E-4]:6.471925990203E-1)[&rate=5.729128907621344E-4]:7.490331923527E-2)[&rate=5.729128907621344E-4]:3.800662924234E-1,2[&rate=5.729128907621344E-4]:9.131211147886E-1)[&rate=5.729128907621344E-4]:1.478919000618E0,(146[&rate=5.729128907621344E-4]:4.092282883277E-1,((((102[&rate=5.729128907621344E-4]:5.223464469283E-2,(((1[&rate=5.729128907621344E-4]:5.402287846943E-2,(21[&rate=5.729128907621344E-4]:6.207352120401E-1,28[&rate=5.729128907621344E-4]:6.453927462865E-1)[&rate=5.729128907621344E-4]:1.949315020459E-1)[&rate=5.729128907621344E-4]:1.284402356645E-1,24[&rate=5.729128907621344E-4]:9.632850319422E-1)[&rate=5.729128907621344E-4]:2.086557367498E-1,(((25[&rate=5.729128907621344E-4]:3.74757546901E-1,20[&rate=5.729128907621344E-4]:3.555794647093E-1)[&rate=5.729128907621344E-4]:4.286473761587E-1,23[&rate=5.729128907621344E-4]:7.924460189501E-1)[&rate=5.729128907621344E-4]:5.859066927809E-2,(11[&rate=5.729128907621344E-4]:7.195375238555E-1,140[&rate=5.729128907621344E-4]:7.003594416638E-1)[&rate=5.729128907621344E-4]:4.656765752343E-2)[&rate=5.729128907621344E-4]:3.099451763542E-1)[&rate=5.729128907621344E-4]:4.193771161719E-2)[&rate=5.729128907621344E-4]:3.501412311643E-1,(((141[&rate=5.729128907621344E-4]:8.937512246885E-2,(145[&rate=5.729128907621344E-4]:7.112706052271E-2,144[&rate=5.729128907621344E-4]:6.564760846776E-2)[&rate=5.729128907621344E-4]:2.098778797373E-2)[&rate=5.729128907621344E-4]:9.294797079045E-2,142[&rate=5.729128907621344E-4]:1.850628192869E-1)[&rate=5.729128907621344E-4]:1.419120000567E0,((((115[&rate=5.729128907621344E-4]:6.715234507887E-1,(19[&rate=5.729128907621344E-4]:3.193830259691E-1,13[&rate=5.729128907621344E-4]:2.810268615854E-1)[&rate=5.729128907621344E-4]:4.726883700252E-1)[&rate=5.729128907621344E-4]:3.856904911968E-2,(((112[&rate=5.729128907621344E-4]:2.659459741941E-1,(114[&rate=5.729128907621344E-4]:1.119732092291E-1,104[&rate=5.729128907621344E-4]:1.722471818319E-1)[&rate=5.729128907621344E-4]:7.178098414311E-2)[&rate=5.729128907621344E-4]:1.090041088884E-1,(107[&rate=5.729128907621344E-4]:3.109204273526E-1,109[&rate=5.729128907621344E-4]:3.300985095444E-1)[&rate=5.729128907621344E-4]:4.211184751076E-2)[&rate=5.729128907621344E-4]:8.213712874826E-2,108[&rate=5.729128907621344E-4]:4.324296775843E-1)[&rate=5.729128907621344E-4]:3.351970688995E-1)[&rate=5.729128907621344E-4]:4.007944531533E-1,(((139[&rate=5.729128907621344E-4]:5.231221251696E-1,(111[&rate=5.729128907621344E-4]:3.219341630043E-1,106[&rate=5.729128907621344E-4]:3.054958068399E-1)[&rate=5.729128907621344E-4]:2.584549641189E-2)[&rate=5.729128907621344E-4]:5.146332838992E-1,116[&rate=5.729128907621344E-4]:7.857006145482E-1)[&rate=5.729128907621344E-4]:7.080666338494E-2,(148[&rate=5.729128907621344E-4]:3.323246531788E-1,143[&rate=5.729128907621344E-4]:3.295849271514E-1)[&rate=5.729128907621344E-4]:5.625387891381E-1)[&rate=5.729128907621344E-4]:2.543796751286E-1)[&rate=5.729128907621344E-4]:1.140998668777E-1,((((30[&rate=5.729128907621344E-4]:2.248043098087E-1,4[&rate=5.729128907621344E-4]:5.220157008269E-2)[&rate=5.729128907621344E-4]:3.285831009726E-1,9[&rate=5.729128907621344E-4]:4.300997395484E-1)[&rate=5.729128907621344E-4]:2.070389243208E-1,113[&rate=5.729128907621344E-4]:6.453578419513E-1)[&rate=5.729128907621344E-4]:1.499908416498E-2,((117[&rate=5.729128907621344E-4]:5.570014950882E-1,(14[&rate=5.729128907621344E-4]:4.218110676497E-1,17[&rate=5.729128907621344E-4]:4.601672320334E-1)[&rate=5.729128907621344E-4]:1.324507014109E-1)[&rate=5.729128907621344E-4]:7.45146020408E-2,(105[&rate=5.729128907621344E-4]:5.54654743662E-1,110[&rate=5.729128907621344E-4]:5.765725518811E-1)[&rate=5.729128907621344E-4]:4.672436716562E-2)[&rate=5.729128907621344E-4]:3.158055501479E-2)[&rate=5.729128907621344E-4]:6.468216746451E-1)[&rate=5.729128907621344E-4]:1.244014793662E-1)[&rate=5.729128907621344E-4]:4.476839846923E-2)[&rate=5.729128907621344E-4]:6.999093957882E-2,((((87[&rate=5.729128907621344E-4]:3.00825611979E-1,(88[&rate=5.729128907621344E-4]:5.546935963921E-2,89[&rate=5.729128907621344E-4]:6.916798977622E-2)[&rate=5.729128907621344E-4]:2.453562523398E-1)[&rate=5.729128907621344E-4]:5.793903619763E-2,((90[&rate=5.729128907621344E-4]:7.82843847073E-2,(92[&rate=5.729128907621344E-4]:4.698712348634E-2,91[&rate=5.729128907621344E-4]:4.698712348634E-2)[&rate=5.729128907621344E-4]:3.129726122096E-2)[&rate=5.729128907621344E-4]:1.514232352828E-1,((85[&rate=5.729128907621344E-4]:6.637489023048E-2,(93[&rate=5.729128907621344E-4]:1.924403698679E-2,84[&rate=5.729128907621344E-4]:5.545406849771E-3)[&rate=5.729128907621344E-4]:6.082948338071E-2)[&rate=5.729128907621344E-4]:9.543721657321E-2,(83[&rate=5.729128907621344E-4]:4.879353899079E-2,86[&rate=5.729128907621344E-4]:4.879353899079E-2)[&rate=5.729128907621344E-4]:1.130185678129E-1)[&rate=5.729128907621344E-4]:5.419688304934E-2)[&rate=5.729128907621344E-4]:1.427556583236E-1)[&rate=5.729128907621344E-4]:7.226569640894E-1,3[&rate=5.729128907621344E-4]:5.416955848689E-1)[&rate=5.729128907621344E-4]:1.505095815124E-1,(6[&rate=5.729128907621344E-4]:6.218117398363E-1,(18[&rate=5.729128907621344E-4]:6.376480059658E-1,(15[&rate=5.729128907621344E-4]:5.364088001753E-1,10[&rate=5.729128907621344E-4]:4.980526357918E-1)[&rate=5.729128907621344E-4]:9.302002770821E-2)[&rate=5.729128907621344E-4]:4.717743250068E-2)[&rate=5.729128907621344E-4]:1.224482210655E-1)[&rate=5.729128907621344E-4]:7.774219230273E-1)[&rate=5.729128907621344E-4]:5.546365257966E-1,101[&rate=5.729128907621344E-4]:1.021523889178E0)[&rate=5.729128907621344E-4]:2.406499789089E-1)[&rate=5.729128907621344E-4]:1.463046034844E-1)[&rate=5.729128907621344E-4]:2.978023325015E-2,(16[&rate=5.729128907621344E-4]:2.494203710704E0,39[&rate=5.729128907621344E-4]:4.087107845868E-1)[&rate=5.729128907621344E-4]:5.638376124049E-2)[&rate=5.729128907621344E-4]:6.682619115968E-2,147[&rate=5.729128907621344E-4]:5.892977861673E-1)[&rate=5.729128907621344E-4]:1.325598761918E-1,(((98[&rate=5.729128907621344E-4]:5.853569406201E-1,97[&rate=5.729128907621344E-4]:3.859033887077E-1)[&rate=5.729128907621344E-4]:4.896299367366E-2,(96[&rate=5.729128907621344E-4]:5.740977615131E-1,99[&rate=5.729128907621344E-4]:6.09616887196E-1)[&rate=5.729128907621344E-4]:4.656097059504E-2)[&rate=5.729128907621344E-4]:7.42712817956E-2,(95[&rate=5.729128907621344E-4]:5.574969800132E-1,(100[&rate=5.729128907621344E-4]:1.263447525962E-1,94[&rate=5.729128907621344E-4]:1.263447525962E-1)[&rate=5.729128907621344E-4]:3.464527738649E-1)[&rate=5.729128907621344E-4]:1.62023197825E-1)[&rate=5.729128907621344E-4]:8.430469763567E-2)[&rate=5.729128907621344E-4]:5.067471469409E-2,40[&rate=5.729128907621344E-4]:7.151553278729E-1)[&rate=5.729128907621344E-4]:4.48223661413E-1)[&rate=5.729128907621344E-4]:1.975630851842E-1,((((((41[&rate=5.729128907621344E-4]:3.539660374094E-1,(42[&rate=5.729128907621344E-4]:1.948943184074E-1,48[&rate=5.729128907621344E-4]:2.331456845276E-1)[&rate=5.729128907621344E-4]:1.645361998763E-1)[&rate=5.729128907621344E-4]:1.654976370371E-1,(46[&rate=5.729128907621344E-4]:5.55614638039E-1,43[&rate=5.729128907621344E-4]:5.55614638039E-1)[&rate=5.729128907621344E-4]:1.849384515049E-2)[&rate=5.729128907621344E-4]:4.276084740105E-2,((49[&rate=5.729128907621344E-4]:3.686737810237E-1,50[&rate=5.729128907621344E-4]:3.686737810237E-1)[&rate=5.729128907621344E-4]:2.150882780695E-1,((44[&rate=5.729128907621344E-4]:2.353455794202E-1,47[&rate=5.729128907621344E-4]:2.408100602944E-1)[&rate=5.729128907621344E-4]:2.53289179603E-1,51[&rate=5.729128907621344E-4]:4.667768355259E-1)[&rate=5.729128907621344E-4]:1.224497044414E-1)[&rate=5.729128907621344E-4]:3.203862516772E-4)[&rate=5.729128907621344E-4]:9.449008312082E-2,45[&rate=5.729128907621344E-4]:7.031626924E-1)[&rate=5.729128907621344E-4]:3.801776356348E-1,(35[&rate=5.729128907621344E-4]:3.294715585279E-2,(36[&rate=5.729128907621344E-4]:2.629504666608E-2,(128[&rate=5.729128907621344E-4]:1.245477030409E0,((((62[&rate=5.729128907621344E-4]:3.649278761216E-1,(64[&rate=5.729128907621344E-4]:1.511872866604E-1,60[&rate=5.729128907621344E-4]:5.023551536836E-4)[&rate=5.729128907621344E-4]:1.726446990502E-1)[&rate=5.729128907621344E-4]:4.473878256188E-2,65[&rate=5.729128907621344E-4]:2.178858367657E-1)[&rate=5.729128907621344E-4]:3.038165925365E-1,(63[&rate=5.729128907621344E-4]:2.352688616281E-1,61[&rate=5.729128907621344E-4]:2.763647520391E-1)[&rate=5.729128907621344E-4]:4.371184991809E-1)[&rate=5.729128907621344E-4]:6.41184947758E-1,(((132[&rate=5.729128907621344E-4]:7.854694707974E-2,129[&rate=5.729128907621344E-4]:7.580722105239E-2)[&rate=5.729128907621344E-4]:9.62662675072E-2,(130[&rate=5.729128907621344E-4]:7.901599703789E-2,131[&rate=5.729128907621344E-4]:8.175572306524E-2)[&rate=5.729128907621344E-4]:9.30574915217E-2)[&rate=5.729128907621344E-4]:7.291784119882E-1,(69[&rate=5.729128907621344E-4]:1.016985429118E0,118[&rate=5.729128907621344E-4]:1.006026525008E0)[&rate=5.729128907621344E-4]:3.221167690975E-2)[&rate=5.729128907621344E-4]:3.164299970603E-1)[&rate=5.729128907621344E-4]:3.05348588284E-2)[&rate=5.729128907621344E-4]:2.63009797079E-1)[&rate=5.729128907621344E-4]:5.322745165247E-2)[&rate=5.729128907621344E-4]:2.950222611856E-1)[&rate=5.729128907621344E-4]:9.990838436278E-2,(127[&rate=5.729128907621344E-4]:2.961175842531E0,121[&rate=5.729128907621344E-4]:2.52007995212E0)[&rate=5.729128907621344E-4]:3.382524654184E-2)[&rate=5.729128907621344E-4]:2.623928156243E-1)[&rate=5.729128907621344E-4]:4.690198357209E-1);
tree STATE_22630000 [&joint=-20983.376650580278,lnP=-20983.376650580278] = [&R] (((((66[&rate=4.822082205295992E-4]:5.095143240227E-1,(((((135[&rate=4.822082205295992E-4]:4.689872462321E-1,(138[&rate=4.822082205295992E-4]:3.519660885309E-1,136[&rate=4.822082205295992E-4]:2.204592392157E-1)[&rate=4.822082205295992E-4]:3.170211577013E-1)[&rate=4.822082205295992E-4]:5.296392353352E-2,119[&rate=4.822082205295992E-4]:8.69896375245E-1)[&rate=4.822082205295992E-4]:5.801407653628E-1,120[&rate=4.822082205295992E-4]:1.354146729649E0)[&rate=4.822082205295992E-4]:3.343117555255E-1,126[&rate=4.822082205295992E-4]:9.986463734896E-1)[&rate=4.822082205295992E-4]:6.9621737208E-1,(67[&rate=4.822082205295992E-4]:2.209288268914E-1,(122[&rate=4.822082205295992E-4]:5.553388572902E-1,(123[&rate=4.822082205295992E-4]:2.839241290079E-1,124[&rate=4.822082205295992E-4]:2.811918885707E-1)[&rate=4.822082205295992E-4]:2.714147282823E-1)[&rate=4.822082205295992E-4]:1.668625199419E-1)[&rate=4.822082205295992E-4]:2.267607289932E-1)[&rate=4.822082205295992E-4]:6.182476813807E-2)[&rate=4.822082205295992E-4]:3.949580361352E-1,33[&rate=4.822082205295992E-4]:2.502030536345E-2)[&rate=4.822082205295992E-4]:2.507529311288E-3,34[&rate=4.822082205295992E-4]:4.396619083911E-2)[&rate=4.822082205295992E-4]:3.11644926823E-2,(32[&rate=4.822082205295992E-4]:1.733704250398E-2,(((((59[&rate=4.822082205295992E-4]:3.680097516267E-1,54[&rate=4.822082205295992E-4]:3.297583855065E-1)[&rate=4.822082205295992E-4]:7.45163615064E-2,((37[&rate=4.822082205295992E-4]:4.747914411881E-1,(55[&rate=4.822082205295992E-4]:3.11235382665E-1,56[&rate=4.822082205295992E-4]:3.11235382665E-1)[&rate=4.822082205295992E-4]:1.171079710913E-1)[&rate=4.822082205295992E-4]:3.513857630744E-3,58[&rate=4.822082205295992E-4]:4.591796157588E-1)[&rate=4.822082205295992E-4]:2.472180434505E-3)[&rate=4.822082205295992E-4]:7.310573048705E-2,57[&rate=4.822082205295992E-4]:5.183640840573E-1)[&rate=4.822082205295992E-4]:1.656911817467E-1,68[&rate=4.822082205295992E-4]:6.32142697498E-1)[&rate=4.822082205295992E-4]:6.404764093652E-1,(((((((12[&rate=4.822082205295992E-4]:2.163679594094E-1,5[&rate=4.822082205295992E-4]:1.780117950259E-1)[&rate=4.822082205295992E-4]:1.593001173484E-1,29[&rate=4.822082205295992E-4]:4.825173918263E-1)[&rate=4.822082205295992E-4]:2.43793319984E-1,103[&rate=4.822082205295992E-4]:4.934339994816E-1)[&rate=4.822082205295992E-4]:1.802908935958E0,(52[&rate=4.822082205295992E-4]:6.021696835495E-1,(133[&rate=4.822082205295992E-4]:5.451265782714E-1,(137[&rate=4.822082205295992E-4]:4.655558206359E-1,134[&rate=4.822082205295992E-4]:3.943229439237E-1)[&rate=4.822082205295992E-4]:1.206666480465E-1)[&rate=4.822082205295992E-4]:8.30925880935E-1)[&rate=4.822082205295992E-4]:2.987951732892E-2)[&rate=4.822082205295992E-4]:1.858375875217E-1,((((74[&rate=4.822082205295992E-4]:6.256785941378E-1,76[&rate=4.822082205295992E-4]:6.256785941378E-1)[&rate=4.822082205295992E-4]:2.68438948787E-2,70[&rate=4.822082205295992E-4]:6.14166324633E-1)[&rate=4.822082205295992E-4]:1.838993892024E-1,75[&rate=4.822082205295992E-4]:8.364218782189E-1)[&rate=4.822082205295992E-4]:1.517317762211E-1,(((79[&rate=4.822082205295992E-4]:3.527089475622E-1,(72[&rate=4.822082205295992E-4]:9.843452521156E-3,78[&rate=4.822082205295992E-4]:3.176126074047E-2)[&rate=4.822082205295992E-4]:3.209476868217E-1)[&rate=4.822082205295992E-4]:2.154324160405E-1,82[&rate=4.822082205295992E-4]:5.763605416847E-1)[&rate=4.822082205295992E-4]:1.783650078743E-1,(73[&rate=4.822082205295992E-4]:7.273176908877E-1,((80[&rate=4.822082205295992E-4]:1.382339467227E-1,81[&rate=4.822082205295992E-4]:1.382339467227E-1)[&rate=4.822082205295992E-4]:4.220510715329E-1,(71[&rate=4.822082205295992E-4]:2.324581888357E-1,77[&rate=4.822082205295992E-4]:2.954718874658E-1)[&rate=4.822082205295992E-4]:3.086487472282E-1)[&rate=4.822082205295992E-4]:1.177176041389E-1)[&rate=4.822082205295992E-4]:6.028457100008E-2)[&rate=4.822082205295992E-4]:2.005513925522E-1)[&rate=4.822082205295992E-4]:5.679994712609E-1)[&rate=4.822082205295992E-4]:1.502112639868E-1,53[&rate=4.822082205295992E-4]:9.599013310756E-1)[&rate=4.822082205295992E-4]:1.367071291317E-1,125[&rate=4.822082205295992E-4]:8.862259465461E-1)[&rate=4.822082205295992E-4]:5.530598269838E-1)[&rate=4.822082205295992E-4]:1.773700802623E-1)[&rate=4.822082205295992E-4]:3.587583279834E-2)[&rate=4.822082205295992E-4]:6.242536930979E-3,((38[&rate=4.822082205295992E-4]:8.376012189666E-1,(((40[&rate=4.822082205295992E-4]:7.365944046445E-1,(16[&rate=4.822082205295992E-4]:2.651726916064E0,(147[&rate=4.822082205295992E-4]:6.00347563809E-1,146[&rate=4.822082205295992E-4]:6.631890938636E-1)[&rate=4.822082205295992E-4]:2.326347531832E-2)[&rate=4.822082205295992E-4]:1.703604146975E-1)[&rate=4.822082205295992E-4]:1.787010451104E-2,((95[&rate=4.822082205295992E-4]:6.083733886623E-1,(100[&rate=4.822082205295992E-4]:3.645599108308E-1,94[&rate=4.822082205295992E-4]:3.645599108308E-1)[&rate=4.822082205295992E-4]:1.591140242794E-1)[&rate=4.822082205295992E-4]:2.026306793649E-1,((98[&rate=4.822082205295992E-4]:6.997359476894E-1,97[&rate=4.822082205295992E-4]:5.002823957769E-1)[&rate=4.822082205295992E-4]:1.270293024851E-2,(96[&rate=4.822082205295992E-4]:5.959773421719E-1,99[&rate=4.822082205295992E-4]:6.314964678548E-1)[&rate=4.822082205295992E-4]:1.028003335804E-1)[&rate=4.822082205295992E-4]:8.76362283406E-2)[&rate=4.822082205295992E-4]:8.28047034233E-2)[&rate=4.822082205295992E-4]:3.649139717157E-2,(((((22[&rate=4.822082205295992E-4]:7.279585908152E-1,27[&rate=4.822082205295992E-4]:7.443969469796E-1)[&rate=4.822082205295992E-4]:8.47337772882E-2,(31[&rate=4.822082205295992E-4]:7.735555239647E-1,(26[&rate=4.822082205295992E-4]:6.858984546294E-1,(7[&rate=4.822082205295992E-4]:2.830211254721E-1,8[&rate=4.822082205295992E-4]:2.830211254721E-1)[&rate=4.822082205295992E-4]:2.960280140888E-1)[&rate=4.822082205295992E-4]:4.382145289686E-2)[&rate=4.822082205295992E-4]:9.393136468678E-2)[&rate=4.822082205295992E-4]:2.968803590188E-1,2[&rate=4.822082205295992E-4]:9.369699873962E-1)[&rate=4.822082205295992E-4]:1.548623434571E0,((((((144[&rate=4.822082205295992E-4]:1.709857314217E-1,(141[&rate=4.822082205295992E-4]:1.616807534034E-1,145[&rate=4.822082205295992E-4]:1.64420479431E-1)[&rate=4.822082205295992E-4]:1.204470404563E-2)[&rate=4.822082205295992E-4]:2.198234327613E-1,142[&rate=4.822082205295992E-4]:3.962886162379E-1)[&rate=4.822082205295992E-4]:1.414229743935E0,(((((108[&rate=4.822082205295992E-4]:1.550324830645E-1,107[&rate=4.822082205295992E-4]:1.577722090919E-1)[&rate=4.822082205295992E-4]:5.3130833994E-1,(109[&rate=4.822082205295992E-4]:5.594349325704E-1,(112[&rate=4.822082205295992E-4]:3.95344119376E-1,(114[&rate=4.822082205295992E-4]:8.556320871766E-2,104[&rate=4.822082205295992E-4]:1.458371813204E-1)[&rate=4.822082205295992E-4]:2.275891298364E-1)[&rate=4.822082205295992E-4]:1.668305392217E-1)[&rate=4.822082205295992E-4]:1.488236986533E-1)[&rate=4.822082205295992E-4]:1.093251767658E-1,((19[&rate=4.822082205295992E-4]:3.962344964199E-1,13[&rate=4.822082205295992E-4]:3.578783320362E-1)[&rate=4.822082205295992E-4]:2.250050610413E-1,115[&rate=4.822082205295992E-4]:5.006916122556E-1)[&rate=4.822082205295992E-4]:2.374401409393E-1)[&rate=4.822082205295992E-4]:2.726219574292E-1,(((139[&rate=4.822082205295992E-4]:7.837511608242E-1,(106[&rate=4.822082205295992E-4]:2.84337407946E-1,111[&rate=4.822082205295992E-4]:3.007757641103E-1)[&rate=4.822082205295992E-4]:3.076329309605E-1)[&rate=4.822082205295992E-4]:1.275146134466E-1,116[&rate=4.822082205295992E-4]:6.592109797503E-1)[&rate=4.822082205295992E-4]:1.199249747939E-1,(148[&rate=4.822082205295992E-4]:2.946523815811E-1,143[&rate=4.822082205295992E-4]:2.919126555537E-1)[&rate=4.822082205295992E-4]:5.228397373468E-1)[&rate=4.822082205295992E-4]:2.316177560799E-1)[&rate=4.822082205295992E-4]:1.182553064503E-1,(((105[&rate=4.822082205295992E-4]:3.066373036227E-1,110[&rate=4.822082205295992E-4]:3.285551118418E-1)[&rate=4.822082205295992E-4]:1.358329922127E-1,117[&rate=4.822082205295992E-4]:4.726072821368E-1)[&rate=4.822082205295992E-4]:1.361140399432E-1,((113[&rate=4.822082205295992E-4]:5.708392100024E-1,((14[&rate=4.822082205295992E-4]:3.058171418331E-1,17[&rate=4.822082205295992E-4]:3.441733062167E-1)[&rate=4.822082205295992E-4]:1.793402846372E-1,(30[&rate=4.822082205295992E-4]:2.841971331496E-1,4[&rate=4.822082205295992E-4]:1.115943934236E-1)[&rate=4.822082205295992E-4]:3.160287864715E-1)[&rate=4.822082205295992E-4]:8.568178353213E-2)[&rate=4.822082205295992E-4]:7.387936415777E-3,9[&rate=4.822082205295992E-4]:5.700079683361E-1)[&rate=4.822082205295992E-4]:2.775444963426E-2)[&rate=4.822082205295992E-4]:6.052192018439E-1)[&rate=4.822082205295992E-4]:4.267148225508E-1)[&rate=4.822082205295992E-4]:2.472038725436E-3,(((((25[&rate=4.822082205295992E-4]:3.7819573893E-1,20[&rate=4.822082205295992E-4]:3.590176567383E-1)[&rate=4.822082205295992E-4]:1.168104490602E-1,23[&rate=4.822082205295992E-4]:4.840472838806E-1)[&rate=4.822082205295992E-4]:3.432798710449E-1,(11[&rate=4.822082205295992E-4]:4.078956288671E-1,140[&rate=4.822082205295992E-4]:3.887175466753E-1)[&rate=4.822082205295992E-4]:3.345000192092E-1)[&rate=4.822082205295992E-4]:5.136422926294E-1,102[&rate=4.822082205295992E-4]:1.902845160482E-1)[&rate=4.822082205295992E-4]:9.431109385598E-2,((1[&rate=4.822082205295992E-4]:1.566622376109E-1,(21[&rate=4.822082205295992E-4]:6.09868005737E-1,28[&rate=4.822082205295992E-4]:6.345255399834E-1)[&rate=4.822082205295992E-4]:3.084380674904E-1)[&rate=4.822082205295992E-4]:1.858866360027E-1,24[&rate=4.822082205295992E-4]:1.123370791422E0)[&rate=4.822082205295992E-4]:3.228686540987E-1)[&rate=4.822082205295992E-4]:2.818194465288E-1)[&rate=4.822082205295992E-4]:7.180287698043E-2,((((15[&rate=4.822082205295992E-4]:2.738977178964E-1,10[&rate=4.822082205295992E-4]:2.355415535129E-1)[&rate=4.822082205295992E-4]:2.48346296594E-1,6[&rate=4.822082205295992E-4]:4.674494939425E-1)[&rate=4.822082205295992E-4]:1.075146693452E-1,18[&rate=4.822082205295992E-4]:6.379778619179E-1)[&rate=4.822082205295992E-4]:1.56350890756E-1,(3[&rate=4.822082205295992E-4]:5.801911817907E-1,((88[&rate=4.822082205295992E-4]:2.202321962374E-1,89[&rate=4.822082205295992E-4]:2.339308263744E-1)[&rate=4.822082205295992E-4]:1.240287289836E-1,(((92[&rate=4.822082205295992E-4]:4.848896747053E-2,(90[&rate=4.822082205295992E-4]:1.359285810765E-2,91[&rate=4.822082205295992E-4]:1.359285810765E-2)[&rate=4.822082205295992E-4]:3.489610936288E-2)[&rate=4.822082205295992E-4]:6.686685775432E-2,((93[&rate=4.822082205295992E-4]:5.751357475274E-2,(83[&rate=4.822082205295992E-4]:4.152161948784E-2,(85[&rate=4.822082205295992E-4]:2.515437279599E-2,84[&rate=4.822082205295992E-4]:2.515437279599E-2)[&rate=4.822082205295992E-4]:1.636724669184E-2)[&rate=4.822082205295992E-4]:2.293325127889E-3)[&rate=4.822082205295992E-4]:1.844960211587E-2,86[&rate=4.822082205295992E-4]:6.226454673159E-2)[&rate=4.822082205295992E-4]:3.939264835625E-2)[&rate=4.822082205295992E-4]:1.069924034029E-2,87[&rate=4.822082205295992E-4]:1.123564354281E-1)[&rate=4.822082205295992E-4]:2.319044897929E-1)[&rate=4.822082205295992E-4]:7.756562839668E-1)[&rate=4.822082205295992E-4]:9.906907773263E-2)[&rate=4.822082205295992E-4]:9.562179478627E-1)[&rate=4.822082205295992E-4]:6.047338638192E-1,101[&rate=4.822082205295992E-4]:1.237472345178E0)[&rate=4.822082205295992E-4]:2.645594329543E-1)[&rate=4.822082205295992E-4]:7.213843302248E-2,39[&rate=4.822082205295992E-4]:6.010060521607E-1)[&rate=4.822082205295992E-4]:1.899498541664E-1)[&rate=4.822082205295992E-4]:1.149513235686E-1)[&rate=4.822082205295992E-4]:5.133077359277E-1,(((((127[&rate=4.822082205295992E-4]:1.562305029351E0,121[&rate=4.822082205295992E-4]:1.121209138941E0)[&rate=4.822082205295992E-4]:9.824166197758E-1,(((((60[&rate=4.822082205295992E-4]:2.479261085073E-2,62[&rate=4.822082205295992E-4]:2.165734327685E-1)[&rate=4.822082205295992E-4]:5.215041096212E-2,64[&rate=4.822082205295992E-4]:2.276279533196E-1)[&rate=4.822082205295992E-4]:1.11344744635E-1,65[&rate=4.822082205295992E-4]:1.882877664478E-1)[&rate=4.822082205295992E-4]:3.01298884321E-1,(63[&rate=4.822082205295992E-4]:7.97299799327E-2,61[&rate=4.822082205295992E-4]:1.208258703437E-1)[&rate=4.822082205295992E-4]:5.605416023428E-1)[&rate=4.822082205295992E-4]:8.893911876196E-1,((69[&rate=4.822082205295992E-4]:8.29283946919E-1,((131[&rate=4.822082205295992E-4]:5.190039470745E-1,((129[&rate=4.822082205295992E-4]:3.581398527182E-1,132[&rate=4.822082205295992E-4]:3.608795787456E-1)[&rate=4.822082205295992E-4]:4.247084911467E-2,130[&rate=4.822082205295992E-4]:4.006107018329E-1)[&rate=4.822082205295992E-4]:1.156535192143E-1)[&rate=4.822082205295992E-4]:1.233769285155E-1,118[&rate=4.822082205295992E-4]:7.766274509325E-1)[&rate=4.822082205295992E-4]:4.169759187685E-2)[&rate=4.822082205295992E-4]:7.461109594183E-1,128[&rate=4.822082205295992E-4]:1.42470997483E0)[&rate=4.822082205295992E-4]:6.322658078463E-3)[&rate=4.822082205295992E-4]:7.533285183496E-2)[&rate=4.822082205295992E-4]:4.832640427025E-2,36[&rate=4.822082205295992E-4]:7.250010819215E-2)[&rate=4.822082205295992E-4]:7.133039843802E-2,35[&rate=4.822082205295992E-4]:9.725516416441E-2)[&rate=4.822082205295992E-4]:9.186733018071E-2,((((((46[&rate=4.822082205295992E-4]:3.26109023422E-1,43[&rate=4.822082205295992E-4]:3.26109023422E-1)[&rate=4.822082205295992E-4]:7.041777867347E-2,((48[&rate=4.822082205295992E-4]:2.136169217856E-1,41[&rate=4.822082205295992E-4]:1.699010747911E-1)[&rate=4.822082205295992E-4]:2.435010683534E-2,42[&rate=4.822082205295992E-4]:1.997156625007E-1)[&rate=4.822082205295992E-4]:1.47630811726E-1)[&rate=4.822082205295992E-4]:1.634493368885E-1,51[&rate=4.822082205295992E-4]:5.326537346125E-1)[&rate=4.822082205295992E-4]:1.44374198544E-2,(47[&rate=4.822082205295992E-4]:4.584579132136E-1,(49[&rate=4.822082205295992E-4]:3.6017856728E-1,50[&rate=4.822082205295992E-4]:3.6017856728E-1)[&rate=4.822082205295992E-4]:6.549246068789E-2)[&rate=4.822082205295992E-4]:1.159556456247E-1)[&rate=4.822082205295992E-4]:3.056487638029E-2,44[&rate=4.822082205295992E-4]:5.995139543444E-1)[&rate=4.822082205295992E-4]:1.553072785748E-1,45[&rate=4.822082205295992E-4]:7.520889924821E-1)[&rate=4.822082205295992E-4]:1.924044128594E-1)[&rate=4.822082205295992E-4]:5.594210140337E-1)[&rate=4.822082205295992E-4]:1.958434107037E-1);
tree STATE_22640000 [&joint=-20991.74594534608,lnP=-20991.74594534608] = [&R] (((34[&rate=5.960038866980184E-4]:2.744532815983E-2,32[&rate=5.960038866980184E-4]:5.527519940748E-3)[&rate=5.960038866980184E-4]:7.106034323076E-2,(((38[&rate=5.960038866980184E-4]:8.254105711354E-1,(((((((((((144[&rate=5.960038866980184E-4]:1.745606496182E-1,141[&rate=5.960038866980184E-4]:1.773003756456E-1)[&rate=5.960038866980184E-4]:1.104390504688E-1,145[&rate=5.960038866980184E-4]:2.90479152142E-1)[&rate=5.960038866980184E-4]:3.572273522356E-1,142[&rate=5.960038866980184E-4]:6.477065043776E-1)[&rate=5.960038866980184E-4]:1.093836007785E0,(((1[&rate=5.960038866980184E-4]:1.900719332734E-2,(21[&rate=5.960038866980184E-4]:5.387510023267E-1,28[&rate=5.960038866980184E-4]:5.634085365732E-1)[&rate=5.960038866980184E-4]:2.419000266171E-1)[&rate=5.960038866980184E-4]:1.523289456287E-1,24[&rate=5.960038866980184E-4]:9.521580567642E-1)[&rate=5.960038866980184E-4]:3.029830937478E-1,(102[&rate=5.960038866980184E-4]:6.403695296681E-2,((23[&rate=5.960038866980184E-4]:6.029568269038E-1,(20[&rate=5.960038866980184E-4]:5.665589497516E-1,25[&rate=5.960038866980184E-4]:5.857370319433E-1)[&rate=5.960038866980184E-4]:2.817869907011E-2)[&rate=5.960038866980184E-4]:1.465869701674E-1,(11[&rate=5.960038866980184E-4]:5.06586348283E-1,140[&rate=5.960038866980184E-4]:4.874082660913E-1)[&rate=5.960038866980184E-4]:1.58025941939E-1)[&rate=5.960038866980184E-4]:4.651780874023E-1)[&rate=5.960038866980184E-4]:2.946036192886E-2)[&rate=5.960038866980184E-4]:4.014698548012E-1)[&rate=5.960038866980184E-4]:5.189037028025E-2,(((((108[&rate=5.960038866980184E-4]:1.931493344722E-1,107[&rate=5.960038866980184E-4]:1.958890604995E-1)[&rate=5.960038866980184E-4]:5.006308801509E-1,(109[&rate=5.960038866980184E-4]:5.095456682655E-1,(112[&rate=5.960038866980184E-4]:4.670832203938E-1,(114[&rate=5.960038866980184E-4]:7.520144612047E-2,104[&rate=5.960038866980184E-4]:1.354754187232E-1)[&rate=5.960038866980184E-4]:3.096899934515E-1)[&rate=5.960038866980184E-4]:4.520217389906E-2)[&rate=5.960038866980184E-4]:2.061523545766E-1)[&rate=5.960038866980184E-4]:1.130810862189E-1,((19[&rate=5.960038866980184E-4]:4.000768217165E-1,13[&rate=5.960038866980184E-4]:3.617206573329E-1)[&rate=5.960038866980184E-4]:1.113927487585E-1,115[&rate=5.960038866980184E-4]:3.909216252695E-1)[&rate=5.960038866980184E-4]:3.58405428997E-1)[&rate=5.960038866980184E-4]:6.240847601904E-2,(((106[&rate=5.960038866980184E-4]:2.795167764237E-1,(139[&rate=5.960038866980184E-4]:2.919403664322E-1,111[&rate=5.960038866980184E-4]:1.165979006788E-1)[&rate=5.960038866980184E-4]:1.793572319093E-1)[&rate=5.960038866980184E-4]:4.49358795538E-1,(148[&rate=5.960038866980184E-4]:1.902235542902E-1,143[&rate=5.960038866980184E-4]:1.874838282629E-1)[&rate=5.960038866980184E-4]:5.167342094524E-1)[&rate=5.960038866980184E-4]:9.681789647255E-2,116[&rate=5.960038866980184E-4]:7.654194958315E-1)[&rate=5.960038866980184E-4]:4.63160344541E-2)[&rate=5.960038866980184E-4]:2.659216498664E-1,((9[&rate=5.960038866980184E-4]:6.630201509035E-1,(30[&rate=5.960038866980184E-4]:3.052286309093E-1,4[&rate=5.960038866980184E-4]:1.326258911833E-1)[&rate=5.960038866980184E-4]:4.81079191227E-1)[&rate=5.960038866980184E-4]:1.3616606098E-1,((((110[&rate=5.960038866980184E-4]:4.828044559068E-1,117[&rate=5.960038866980184E-4]:4.910236339891E-1)[&rate=5.960038866980184E-4]:3.549759971428E-3,113[&rate=5.960038866980184E-4]:4.918336679329E-1)[&rate=5.960038866980184E-4]:1.083556652892E-1,105[&rate=5.960038866980184E-4]:5.727920729483E-1)[&rate=5.960038866980184E-4]:1.249526432194E-1,(14[&rate=5.960038866980184E-4]:3.32017695742E-1,17[&rate=5.960038866980184E-4]:3.703738601257E-1)[&rate=5.960038866980184E-4]:3.931242806996E-1)[&rate=5.960038866980184E-4]:8.226341352391E-2)[&rate=5.960038866980184E-4]:3.524435710083E-1)[&rate=5.960038866980184E-4]:4.609811817428E-1)[&rate=5.960038866980184E-4]:1.466670253021E-1,(3[&rate=5.960038866980184E-4]:1.147128254412E0,(((88[&rate=5.960038866980184E-4]:7.840669433666E-2,89[&rate=5.960038866980184E-4]:9.210532447367E-2)[&rate=5.960038866980184E-4]:5.246735778654E-1,(87[&rate=5.960038866980184E-4]:1.151658411718E-1,((92[&rate=5.960038866980184E-4]:4.907961297831E-2,(90[&rate=5.960038866980184E-4]:1.275925474139E-2,91[&rate=5.960038866980184E-4]:1.275925474139E-2)[&rate=5.960038866980184E-4]:3.632035823691E-2)[&rate=5.960038866980184E-4]:5.342397924854E-2,(((93[&rate=5.960038866980184E-4]:2.152530173886E-2,(86[&rate=5.960038866980184E-4]:7.27965410646E-3,84[&rate=5.960038866980184E-4]:7.27965410646E-3)[&rate=5.960038866980184E-4]:5.470174953862E-4)[&rate=5.960038866980184E-4]:5.717258962422E-2,83[&rate=5.960038866980184E-4]:6.499926122606E-2)[&rate=5.960038866980184E-4]:4.444066086589E-3,85[&rate=5.960038866980184E-4]:6.944332731265E-2)[&rate=5.960038866980184E-4]:1.936163477718E-2)[&rate=5.960038866980184E-4]:2.636087908198E-2)[&rate=5.960038866980184E-4]:4.879144310302E-1)[&rate=5.960038866980184E-4]:6.129885109975E-1,((18[&rate=5.960038866980184E-4]:5.115308757818E-1,(15[&rate=5.960038866980184E-4]:3.847444615019E-1,10[&rate=5.960038866980184E-4]:3.463882971185E-1)[&rate=5.960038866980184E-4]:1.185672361975E-1)[&rate=5.960038866980184E-4]:3.291661326656E-3,6[&rate=5.960038866980184E-4]:4.518088384783E-1)[&rate=5.960038866980184E-4]:2.765887118445E-1)[&rate=5.960038866980184E-4]:4.707854986098E-1)[&rate=5.960038866980184E-4]:5.436565848397E-1)[&rate=5.960038866980184E-4]:7.754875738814E-1,101[&rate=5.960038866980184E-4]:1.463532687106E0)[&rate=5.960038866980184E-4]:4.313444403259E-2,(146[&rate=5.960038866980184E-4]:5.954501021915E-1,40[&rate=5.960038866980184E-4]:4.752315229566E-1)[&rate=5.960038866980184E-4]:5.827144918785E-2)[&rate=5.960038866980184E-4]:3.250729978427E-2,39[&rate=5.960038866980184E-4]:5.660102719287E-1)[&rate=5.960038866980184E-4]:1.062086651176E-1,(((95[&rate=5.960038866980184E-4]:5.789033482282E-1,(100[&rate=5.960038866980184E-4]:4.108470678063E-1,94[&rate=5.960038866980184E-4]:4.108470678063E-1)[&rate=5.960038866980184E-4]:8.335682686981E-2)[&rate=5.960038866980184E-4]:1.294510549736E-1,(96[&rate=5.960038866980184E-4]:6.420300555226E-1,99[&rate=5.960038866980184E-4]:6.775491812055E-1)[&rate=5.960038866980184E-4]:4.173418374477E-2)[&rate=5.960038866980184E-4]:4.375762605927E-2,(98[&rate=5.960038866980184E-4]:6.727439035176E-1,97[&rate=5.960038866980184E-4]:4.732903516052E-1)[&rate=5.960038866980184E-4]:6.843916399465E-2)[&rate=5.960038866980184E-4]:5.94511700803E-2)[&rate=5.960038866980184E-4]:6.077765598714E-2,((147[&rate=5.960038866980184E-4]:6.32947665824E-1,16[&rate=5.960038866980184E-4]:2.661063542761E0)[&rate=5.960038866980184E-4]:7.033951942892E-2,((22[&rate=5.960038866980184E-4]:2.645965012914E-1,27[&rate=5.960038866980184E-4]:2.810348574558E-1)[&rate=5.960038866980184E-4]:6.132177132992E-1,((26[&rate=5.960038866980184E-4]:6.326090842597E-1,(7[&rate=5.960038866980184E-4]:2.520028323614E-1,8[&rate=5.960038866980184E-4]:2.520028323614E-1)[&rate=5.960038866980184E-4]:2.737569368297E-1)[&rate=5.960038866980184E-4]:1.572142010608E-1,(31[&rate=5.960038866980184E-4]:5.939310558134E-1,2[&rate=5.960038866980184E-4]:3.665337955393E-1)[&rate=5.960038866980184E-4]:2.397278459454E-1)[&rate=5.960038866980184E-4]:9.89498333799E-2)[&rate=5.960038866980184E-4]:1.897424464037E0)[&rate=5.960038866980184E-4]:8.708645696086E-2)[&rate=5.960038866980184E-4]:1.607199890311E-1)[&rate=5.960038866980184E-4]:4.284940968693E-1,(((45[&rate=5.960038866980184E-4]:6.190601630694E-1,47[&rate=5.960038866980184E-4]:6.272568843808E-1)[&rate=5.960038866980184E-4]:2.961910261151E-2,((44[&rate=5.960038866980184E-4]:5.759182640643E-1,((((42[&rate=5.960038866980184E-4]:2.485568612567E-1,48[&rate=5.960038866980184E-4]:2.868082273769E-1)[&rate=5.960038866980184E-4]:5.972142823833E-2,41[&rate=5.960038866980184E-4]:3.028138086208E-1)[&rate=5.960038866980184E-4]:5.038179065646E-2,46[&rate=5.960038866980184E-4]:4.078404080202E-1)[&rate=5.960038866980184E-4]:1.40887817557E-1,43[&rate=5.960038866980184E-4]:5.487282255773E-1)[&rate=5.960038866980184E-4]:3.26545193613E-2)[&rate=5.960038866980184E-4]:3.330996665453E-2,((49[&rate=5.960038866980184E-4]:3.933240187044E-1,50[&rate=5.960038866980184E-4]:3.933240187044E-1)[&rate=5.960038866980184E-4]:1.679495137174E-1,51[&rate=5.960038866980184E-4]:5.667380132961E-1)[&rate=5.960038866980184E-4]:2.063229392555E-2)[&rate=5.960038866980184E-4]:4.218327539922E-2)[&rate=5.960038866980184E-4]:4.688167773942E-1,(((36[&rate=5.960038866980184E-4]:9.983150191565E-3,(127[&rate=5.960038866980184E-4]:2.386735029551E0,121[&rate=5.960038866980184E-4]:1.94563913914E0)[&rate=5.960038866980184E-4]:1.43796065846E-1)[&rate=5.960038866980184E-4]:1.766225683015E-2,(128[&rate=5.960038866980184E-4]:1.470351862104E0,(((((131[&rate=5.960038866980184E-4]:2.852501218328E-1,130[&rate=5.960038866980184E-4]:2.825103958054E-1)[&rate=5.960038866980184E-4]:1.016745542629E-1,(132[&rate=5.960038866980184E-4]:2.859800456304E-1,129[&rate=5.960038866980184E-4]:2.83240319603E-1)[&rate=5.960038866980184E-4]:1.009446304653E-1)[&rate=5.960038866980184E-4]:1.844898559153E-1,118[&rate=5.960038866980184E-4]:7.056611073536E-1)[&rate=5.960038866980184E-4]:6.959764263732E-2,69[&rate=5.960038866980184E-4]:7.862176541006E-1)[&rate=5.960038866980184E-4]:7.604532348015E-1,((65[&rate=5.960038866980184E-4]:1.784784908634E-1,((64[&rate=5.960038866980184E-4]:9.40312867967E-2,62[&rate=5.960038866980184E-4]:1.351271772077E-1)[&rate=5.960038866980184E-4]:5.998333895144E-2,60[&rate=5.960038866980184E-4]:3.32969424144E-3)[&rate=5.960038866980184E-4]:1.751487966219E-1)[&rate=5.960038866980184E-4]:1.463506091461E-1,(63[&rate=5.960038866980184E-4]:2.128118644917E-1,61[&rate=5.960038866980184E-4]:2.539077549027E-1)[&rate=5.960038866980184E-4]:2.627021670245E-1)[&rate=5.960038866980184E-4]:1.019102062865E0)[&rate=5.960038866980184E-4]:7.436590470912E-2)[&rate=5.960038866980184E-4]:3.948532573943E-2)[&rate=5.960038866980184E-4]:5.36274814995E-2,35[&rate=5.960038866980184E-4]:3.469754605546E-2)[&rate=5.960038866980184E-4]:3.274275860233E-1)[&rate=5.960038866980184E-4]:2.894140894105E-1)[&rate=5.960038866980184E-4]:3.041093625891E-1,(((((55[&rate=5.960038866980184E-4]:4.339299727362E-1,56[&rate=5.960038866980184E-4]:4.339299727362E-1)[&rate=5.960038866980184E-4]:4.173367790616E-2,(((57[&rate=5.960038866980184E-4]:1.902028832931E-1,(37[&rate=5.960038866980184E-4]:8.651230436558E-2,58[&rate=5.960038866980184E-4]:6.738662130547E-2)[&rate=5.960038866980184E-4]:1.392097046106E-1)[&rate=5.960038866980184E-4]:1.187875670522E-2,54[&rate=5.960038866980184E-4]:1.61098033441E-1)[&rate=5.960038866980184E-4]:4.377969687334E-2,59[&rate=5.960038866980184E-4]:2.431290964345E-1)[&rate=5.960038866980184E-4]:2.407312755194E-1)[&rate=5.960038866980184E-4]:2.01349412126E-1,68[&rate=5.960038866980184E-4]:6.36029456211E-1)[&rate=5.960038866980184E-4]:5.539662101284E-1,(((((52[&rate=5.960038866980184E-4]:7.255666866716E-1,(((12[&rate=5.960038866980184E-4]:1.204668457292E-1,5[&rate=5.960038866980184E-4]:8.211068134577E-2)[&rate=5.960038866980184E-4]:3.433568481836E-1,29[&rate=5.960038866980184E-4]:5.706730089813E-1)[&rate=5.960038866980184E-4]:4.010522093531E-1,103[&rate=5.960038866980184E-4]:7.388485060056E-1)[&rate=5.960038866980184E-4]:1.651011915227E0)[&rate=5.960038866980184E-4]:8.317981280908E-2,(((74[&rate=5.960038866980184E-4]:5.991971612279E-1,(76[&rate=5.960038866980184E-4]:5.276170336249E-1,70[&rate=5.960038866980184E-4]:4.892608692415E-1)[&rate=5.960038866980184E-4]:7.158012760302E-2)[&rate=5.960038866980184E-4]:2.132573951991E-1,75[&rate=5.960038866980184E-4]:8.124545564271E-1)[&rate=5.960038866980184E-4]:1.105619571926E-1,((80[&rate=5.960038866980184E-4]:8.471824951126E-2,81[&rate=5.960038866980184E-4]:8.471824951126E-2)[&rate=5.960038866980184E-4]:5.782297028386E-1,((82[&rate=5.960038866980184E-4]:3.993193938871E-1,((72[&rate=5.960038866980184E-4]:5.448077225147E-2,78[&rate=5.960038866980184E-4]:7.639858047079E-2)[&rate=5.960038866980184E-4]:3.292440670176E-2,79[&rate=5.960038866980184E-4]:1.093229871726E-1)[&rate=5.960038866980184E-4]:2.817772286325E-1)[&rate=5.960038866980184E-4]:2.499773423408E-1,(77[&rate=5.960038866980184E-4]:5.554679720497E-1,(71[&rate=5.960038866980184E-4]:4.873766367158E-1,73[&rate=5.960038866980184E-4]:5.558697874007E-1)[&rate=5.960038866980184E-4]:5.077636703787E-3)[&rate=5.960038866980184E-4]:1.212260244522E-1)[&rate=5.960038866980184E-4]:3.008957228632E-2)[&rate=5.960038866980184E-4]:2.107534927768E-1)[&rate=5.960038866980184E-4]:6.239963231617E-1)[&rate=5.960038866980184E-4]:8.557366769054E-2,53[&rate=5.960038866980184E-4]:8.861234458599E-1)[&rate=5.960038866980184E-4]:7.206920959081E-2,(133[&rate=5.960038866980184E-4]:8.70702712046E-1,(137[&rate=5.960038866980184E-4]:6.124652456097E-1,134[&rate=5.960038866980184E-4]:5.412323688975E-1)[&rate=5.960038866980184E-4]:2.993333568474E-1)[&rate=5.960038866980184E-4]:8.695694403728E-1)[&rate=5.960038866980184E-4]:3.760146294864E-1,125[&rate=5.960038866980184E-4]:1.123824771276E0)[&rate=5.960038866980184E-4]:2.328375617302E-1)[&rate=5.960038866980184E-4]:3.091409582645E-1,33[&rate=5.960038866980184E-4]:7.196393203712E-2)[&rate=5.960038866980184E-4]:4.232597246845E-3)[&rate=5.960038866980184E-4]:5.870785942256E-3)[&rate=5.960038866980184E-4]:2.74307739612E-2,((67[&rate=5.960038866980184E-4]:6.385546614777E-1,(122[&rate=5.960038866980184E-4]:4.416592864104E-1,(123[&rate=5.960038866980184E-4]:1.622775042259E-1,124[&rate=5.960038866980184E-4]:1.595452637888E-1)[&rate=5.960038866980184E-4]:2.793817821845E-1)[&rate=5.960038866980184E-4]:6.981679254079E-1)[&rate=5.960038866980184E-4]:1.441099304673E-1,((((135[&rate=5.960038866980184E-4]:8.06374383552E-1,(138[&rate=5.960038866980184E-4]:3.74066140738E-1,136[&rate=5.960038866980184E-4]:2.425592914228E-1)[&rate=5.960038866980184E-4]:6.32308242814E-1)[&rate=5.960038866980184E-4]:7.015683063608E-1,(120[&rate=5.960038866980184E-4]:1.577445271804E0,119[&rate=5.960038866980184E-4]:1.673335682763E0)[&rate=5.960038866980184E-4]:1.825522126296E-1)[&rate=5.960038866980184E-4]:1.18571518934E-1,126[&rate=5.960038866980184E-4]:1.188756891682E0)[&rate=5.960038866980184E-4]:4.348115718928E-1,66[&rate=5.960038866980184E-4]:3.763942738903E-1)[&rate=5.960038866980184E-4]:4.062703180547E-1)[&rate=5.960038866980184E-4]:2.062855520369E-1);
tree STATE_22650000 [&joint=-20988.114632361427,lnP=-20988.114632361427] = [&R] ((33[&rate=5.106733965144558E-4]:5.967295452171E-3,((((67[&rate=5.106733965144558E-4]:4.105446394072E-1,(123[&rate=5.106733965144558E-4]:2.289228253093E-1,(124[&rate=5.106733965144558E-4]:2.163585028922E-1,122[&rate=5.106733965144558E-4]:2.190907433294E-1)[&rate=5.106733965144558E-4]:9.832081979984E-3)[&rate=5.106733965144558E-4]:6.828943644385E-1)[&rate=5.106733965144558E-4]:1.506181159462E-1,(126[&rate=5.106733965144558E-4]:1.783721426798E0,(66[&rate=5.106733965144558E-4]:3.833561743538E-1,(119[&rate=5.106733965144558E-4]:2.264857049237E0,((135[&rate=5.106733965144558E-4]:4.82442696935E-1,(138[&rate=5.106733965144558E-4]:3.837139265787E-1,136[&rate=5.106733965144558E-4]:2.522070772635E-1)[&rate=5.106733965144558E-4]:2.987287703563E-1)[&rate=5.106733965144558E-4]:7.654204912342E-1,120[&rate=5.106733965144558E-4]:1.49991798269E0)[&rate=5.106733965144558E-4]:6.690486555884E-1)[&rate=5.106733965144558E-4]:1.513758374455E-1)[&rate=5.106733965144558E-4]:1.531910627588E-1)[&rate=5.106733965144558E-4]:2.461551824086E-2)[&rate=5.106733965144558E-4]:1.996243396924E-1,((((56[&rate=5.106733965144558E-4]:1.205144725563E-1,55[&rate=5.106733965144558E-4]:1.205144725563E-1)[&rate=5.106733965144558E-4]:2.731890030182E-1,((59[&rate=5.106733965144558E-4]:1.579537422453E-1,37[&rate=5.106733965144558E-4]:1.962051083655E-1)[&rate=5.106733965144558E-4]:8.926964760099E-2,((58[&rate=5.106733965144558E-4]:2.245405678765E-1,54[&rate=5.106733965144558E-4]:1.671635186961E-1)[&rate=5.106733965144558E-4]:8.241358530443E-3,57[&rate=5.106733965144558E-4]:2.163884837839E-1)[&rate=5.106733965144558E-4]:3.356714649949E-2)[&rate=5.106733965144558E-4]:1.546768070398E-1)[&rate=5.106733965144558E-4]:4.893274787774E-1,68[&rate=5.106733965144558E-4]:8.420473477945E-1)[&rate=5.106733965144558E-4]:3.051946232348E-1,((((((76[&rate=5.106733965144558E-4]:3.50476263833E-1,70[&rate=5.106733965144558E-4]:3.121200994495E-1)[&rate=5.106733965144558E-4]:4.644417577792E-2,74[&rate=5.106733965144558E-4]:3.969204396109E-1)[&rate=5.106733965144558E-4]:3.645709593492E-2,75[&rate=5.106733965144558E-4]:4.333775355458E-1)[&rate=5.106733965144558E-4]:5.842919697591E-1,((79[&rate=5.106733965144558E-4]:4.478508926207E-1,(82[&rate=5.106733965144558E-4]:3.892727124109E-1,(72[&rate=5.106733965144558E-4]:7.305380495746E-3,78[&rate=5.106733965144558E-4]:2.922318871506E-2)[&rate=5.106733965144558E-4]:3.518303456138E-1)[&rate=5.106733965144558E-4]:6.679735829186E-2)[&rate=5.106733965144558E-4]:1.532553228006E-1,((80[&rate=5.106733965144558E-4]:1.526541257602E-1,81[&rate=5.106733965144558E-4]:1.526541257602E-1)[&rate=5.106733965144558E-4]:3.727598916581E-1,((73[&rate=5.106733965144558E-4]:1.627470351467E-1,77[&rate=5.106733965144558E-4]:1.57267583092E-1)[&rate=5.106733965144558E-4]:2.531803170982E-1,71[&rate=5.106733965144558E-4]:3.474342015601E-1)[&rate=5.106733965144558E-4]:1.588017336664E-1)[&rate=5.106733965144558E-4]:6.747301992075E-2)[&rate=5.106733965144558E-4]:3.754673994728E-1)[&rate=5.106733965144558E-4]:5.011632738261E-1,((53[&rate=5.106733965144558E-4]:6.526635583838E-1,((134[&rate=5.106733965144558E-4]:4.451114399053E-1,137[&rate=5.106733965144558E-4]:5.163443166175E-1)[&rate=5.106733965144558E-4]:2.872954517202E-1,133[&rate=5.106733965144558E-4]:7.625438779267E-1)[&rate=5.106733965144558E-4]:6.721991774253E-1)[&rate=5.106733965144558E-4]:2.755614260512E-3,(52[&rate=5.106733965144558E-4]:5.379709886924E-1,(((12[&rate=5.106733965144558E-4]:1.747680936989E-1,5[&rate=5.106733965144558E-4]:1.364119293154E-1)[&rate=5.106733965144558E-4]:2.424469926188E-1,29[&rate=5.106733965144558E-4]:5.240644013862E-1)[&rate=5.106733965144558E-4]:3.103389552878E-1,103[&rate=5.106733965144558E-4]:6.015266443452E-1)[&rate=5.106733965144558E-4]:1.600738078908E0)[&rate=5.106733965144558E-4]:1.256449052633E-1)[&rate=5.106733965144558E-4]:1.169505478746E-1)[&rate=5.106733965144558E-4]:5.76558437802E-1,125[&rate=5.106733965144558E-4]:1.13854564466E0)[&rate=5.106733965144558E-4]:1.753629930363E-1)[&rate=5.106733965144558E-4]:1.612657617888E-1)[&rate=5.106733965144558E-4]:2.147922392985E-2,((38[&rate=5.106733965144558E-4]:9.439356031492E-1,((((95[&rate=5.106733965144558E-4]:5.267552253162E-1,(100[&rate=5.106733965144558E-4]:2.677312173572E-1,94[&rate=5.106733965144558E-4]:2.677312173572E-1)[&rate=5.106733965144558E-4]:1.743245544069E-1)[&rate=5.106733965144558E-4]:1.590104403797E-1,(96[&rate=5.106733965144558E-4]:3.848582199756E-1,99[&rate=5.106733965144558E-4]:4.203773456584E-1)[&rate=5.106733965144558E-4]:2.763172817859E-1)[&rate=5.106733965144558E-4]:1.681376851229E-2,(98[&rate=5.106733965144558E-4]:6.900418564636E-1,97[&rate=5.106733965144558E-4]:4.905883045511E-1)[&rate=5.106733965144558E-4]:1.608615995881E-3)[&rate=5.106733965144558E-4]:8.109186549487E-2,((((40[&rate=5.106733965144558E-4]:3.120419567277E-1,16[&rate=5.106733965144558E-4]:2.397534882845E0)[&rate=5.106733965144558E-4]:1.133628539795E-1,146[&rate=5.106733965144558E-4]:5.45623389942E-1)[&rate=5.106733965144558E-4]:9.783184217351E-2,((((22[&rate=5.106733965144558E-4]:2.727402987495E-1,27[&rate=5.106733965144558E-4]:2.891786549139E-1)[&rate=5.106733965144558E-4]:4.572909146412E-1,((26[&rate=5.106733965144558E-4]:5.66392498855E-1,(7[&rate=5.106733965144558E-4]:1.486123140269E-1,8[&rate=5.106733965144558E-4]:1.486123140269E-1)[&rate=5.106733965144558E-4]:3.109308697596E-1)[&rate=5.106733965144558E-4]:1.214813212616E-1,31[&rate=5.106733965144558E-4]:7.31709436555E-1)[&rate=5.106733965144558E-4]:5.311629738372E-2)[&rate=5.106733965144558E-4]:2.066598817466E-1,2[&rate=5.106733965144558E-4]:7.640883554112E-1)[&rate=5.106733965144558E-4]:1.661935916592E0,147[&rate=5.106733965144558E-4]:5.266755183541E-1)[&rate=5.106733965144558E-4]:5.393818370691E-2)[&rate=5.106733965144558E-4]:2.881886658676E-2,(39[&rate=5.106733965144558E-4]:5.294515484844E-1,((((((((19[&rate=5.106733965144558E-4]:6.887661923501E-1,13[&rate=5.106733965144558E-4]:6.504100279664E-1)[&rate=5.106733965144558E-4]:1.044717842672E-1,(((108[&rate=5.106733965144558E-4]:1.031009807798E-1,107[&rate=5.106733965144558E-4]:1.058407068072E-1)[&rate=5.106733965144558E-4]:4.131635244131E-1,((112[&rate=5.106733965144558E-4]:4.337215505816E-1,(114[&rate=5.106733965144558E-4]:1.645793129543E-1,104[&rate=5.106733965144558E-4]:2.248532855571E-1)[&rate=5.106733965144558E-4]:1.869504568054E-1)[&rate=5.106733965144558E-4]:6.117878522062E-2,109[&rate=5.106733965144558E-4]:4.921606097749E-1)[&rate=5.106733965144558E-4]:4.602170363715E-2)[&rate=5.106733965144558E-4]:2.034649394718E-1,115[&rate=5.106733965144558E-4]:6.621951980893E-1)[&rate=5.106733965144558E-4]:1.049483332245E-2)[&rate=5.106733965144558E-4]:2.120195026538E-1,((148[&rate=5.106733965144558E-4]:3.828477370676E-1,143[&rate=5.106733965144558E-4]:3.801080110402E-1)[&rate=5.106733965144558E-4]:2.989302620549E-1,(((106[&rate=5.106733965144558E-4]:9.088175745897E-2,111[&rate=5.106733965144558E-4]:1.073201136233E-1)[&rate=5.106733965144558E-4]:2.671381615355E-1,139[&rate=5.106733965144558E-4]:5.498007409122E-1)[&rate=5.106733965144558E-4]:2.660834157766E-1,116[&rate=5.106733965144558E-4]:5.638293621683E-1)[&rate=5.106733965144558E-4]:7.959247257048E-2)[&rate=5.106733965144558E-4]:2.412876993268E-1)[&rate=5.106733965144558E-4]:5.032093385051E-1,((((105[&rate=5.106733965144558E-4]:3.56034465208E-1,110[&rate=5.106733965144558E-4]:3.779522734271E-1)[&rate=5.106733965144558E-4]:8.46127901534E-2,117[&rate=5.106733965144558E-4]:4.707842416628E-1)[&rate=5.106733965144558E-4]:1.716066698451E-1,113[&rate=5.106733965144558E-4]:6.396511854803E-1)[&rate=5.106733965144558E-4]:2.45559925662E-1,((30[&rate=5.106733965144558E-4]:2.099119443801E-1,4[&rate=5.106733965144558E-4]:3.730920465412E-2)[&rate=5.106733965144558E-4]:7.195554791648E-1,((14[&rate=5.106733965144558E-4]:4.605852601685E-1,17[&rate=5.106733965144558E-4]:4.989414245522E-1)[&rate=5.106733965144558E-4]:3.196840194918E-1,9[&rate=5.106733965144558E-4]:7.720501015783E-1)[&rate=5.106733965144558E-4]:3.412965073377E-2)[&rate=5.106733965144558E-4]:7.08121807481E-2)[&rate=5.106733965144558E-4]:5.848995422503E-1)[&rate=5.106733965144558E-4]:2.646952722102E-2,(((1[&rate=5.106733965144558E-4]:1.328733553954E-1,(21[&rate=5.106733965144558E-4]:5.302990095036E-1,28[&rate=5.106733965144558E-4]:5.549565437501E-1)[&rate=5.106733965144558E-4]:3.642181815083E-1)[&rate=5.106733965144558E-4]:3.392592494949E-1,24[&rate=5.106733965144558E-4]:1.252954522699E0)[&rate=5.106733965144558E-4]:2.63243575694E-1,(((23[&rate=5.106733965144558E-4]:7.857787695327E-1,(20[&rate=5.106733965144558E-4]:5.015077528072E-1,25[&rate=5.106733965144558E-4]:5.206858349989E-1)[&rate=5.106733965144558E-4]:2.760518386434E-1)[&rate=5.106733965144558E-4]:1.085117207173E-1,(11[&rate=5.106733965144558E-4]:7.299902745541E-1,140[&rate=5.106733965144558E-4]:7.108121923624E-1)[&rate=5.106733965144558E-4]:7.936870884667E-2)[&rate=5.106733965144558E-4]:5.955237284771E-1,102[&rate=5.106733965144558E-4]:3.391292872204E-1)[&rate=5.106733965144558E-4]:1.542497555581E-2)[&rate=5.106733965144558E-4]:6.805331509779E-2)[&rate=5.106733965144558E-4]:3.466494046252E-2,(((145[&rate=5.106733965144558E-4]:1.020514220318E-1,144[&rate=5.106733965144558E-4]:9.657196997689E-2)[&rate=5.106733965144558E-4]:1.164586287231E-1,141[&rate=5.106733965144558E-4]:2.157703247274E-1)[&rate=5.106733965144558E-4]:3.667063587603E-1,142[&rate=5.106733965144558E-4]:5.852164095153E-1)[&rate=5.106733965144558E-4]:1.118631451287E0)[&rate=5.106733965144558E-4]:1.823474874819E-1,(((15[&rate=5.106733965144558E-4]:4.010993589736E-1,10[&rate=5.106733965144558E-4]:3.627431945902E-1)[&rate=5.106733965144558E-4]:3.217683320241E-1,(18[&rate=5.106733965144558E-4]:6.481573648071E-1,6[&rate=5.106733965144558E-4]:5.85143666177E-1)[&rate=5.106733965144558E-4]:8.292950427288E-2)[&rate=5.106733965144558E-4]:3.209164343897E-1,(3[&rate=5.106733965144558E-4]:6.338477534414E-1,(((92[&rate=5.106733965144558E-4]:1.076607963325E-1,(90[&rate=5.106733965144558E-4]:5.543878359957E-2,91[&rate=5.106733965144558E-4]:5.543878359957E-2)[&rate=5.106733965144558E-4]:5.222201273293E-2)[&rate=5.106733965144558E-4]:5.49382948711E-2,((85[&rate=5.106733965144558E-4]:3.489056240165E-2,83[&rate=5.106733965144558E-4]:3.489056240165E-2)[&rate=5.106733965144558E-4]:2.107999076485E-2,(86[&rate=5.106733965144558E-4]:3.337922775881E-2,(84[&rate=5.106733965144558E-4]:1.07296939391E-2,93[&rate=5.106733965144558E-4]:2.442832407612E-2)[&rate=5.106733965144558E-4]:2.264953381971E-2)[&rate=5.106733965144558E-4]:2.259132540768E-2)[&rate=5.106733965144558E-4]:9.292990790009E-2)[&rate=5.106733965144558E-4]:6.856744700414E-2,(87[&rate=5.106733965144558E-4]:1.947871899149E-1,(88[&rate=5.106733965144558E-4]:4.191547981971E-3,89[&rate=5.106733965144558E-4]:1.789017811899E-2)[&rate=5.106733965144558E-4]:1.90595641933E-1)[&rate=5.106733965144558E-4]:2.268071815579E-2)[&rate=5.106733965144558E-4]:9.561058727678E-1)[&rate=5.106733965144558E-4]:3.030870568778E-1)[&rate=5.106733965144558E-4]:6.99945469472E-1)[&rate=5.106733965144558E-4]:7.05148038589E-2,101[&rate=5.106733965144558E-4]:7.046553576224E-1)[&rate=5.106733965144558E-4]:7.979603498558E-1)[&rate=5.106733965144558E-4]:2.260397098297E-2)[&rate=5.106733965144558E-4]:9.227151794062E-2)[&rate=5.106733965144558E-4]:3.679145766703E-1)[&rate=5.106733965144558E-4]:2.957152288564E-1,((((64[&rate=5.106733965144558E-4]:3.683985607059E-1,((60[&rate=5.106733965144558E-4]:1.488952413648E-1,62[&rate=5.106733965144558E-4]:3.406760632826E-1)[&rate=5.106733965144558E-4]:6.441976171177E-2,65[&rate=5.106733965144558E-4]:2.133150030766E-1)[&rate=5.106733965144558E-4]:4.398626122589E-3)[&rate=5.106733965144558E-4]:3.285663334152E-1,(63[&rate=5.106733965144558E-4]:1.227076697264E-1,61[&rate=5.106733965144558E-4]:1.638035601375E-1)[&rate=5.106733965144558E-4]:5.742572243947E-1)[&rate=5.106733965144558E-4]:6.289967822487E-1,(((69[&rate=5.106733965144558E-4]:7.410461029014E-1,118[&rate=5.106733965144558E-4]:7.300871987917E-1)[&rate=5.106733965144558E-4]:3.889033719366E-2,(131[&rate=5.106733965144558E-4]:2.475112740708E-1,((129[&rate=5.106733965144558E-4]:3.711916355886E-2,132[&rate=5.106733965144558E-4]:3.985888958622E-2)[&rate=5.106733965144558E-4]:2.989684361895E-2,130[&rate=5.106733965144558E-4]:6.701600717781E-2)[&rate=5.106733965144558E-4]:1.777555408657E-1)[&rate=5.106733965144558E-4]:3.87219686572E-1)[&rate=5.106733965144558E-4]:5.239004284923E-1,128[&rate=5.106733965144558E-4]:1.15315193708E0)[&rate=5.106733965144558E-4]:7.417960230322E-2)[&rate=5.106733965144558E-4]:8.206633652782E-1,((121[&rate=5.106733965144558E-4]:2.566635770366E0,((36[&rate=5.106733965144558E-4]:1.887225478551E-1,35[&rate=5.106733965144558E-4]:1.421472053894E-1)[&rate=5.106733965144558E-4]:2.498792134288E-1,(((47[&rate=5.106733965144558E-4]:4.679838529561E-1,44[&rate=5.106733965144558E-4]:4.625193720818E-1)[&rate=5.106733965144558E-4]:1.762930812227E-1,((51[&rate=5.106733965144558E-4]:5.085590296555E-1,(49[&rate=5.106733965144558E-4]:4.215474349429E-1,50[&rate=5.106733965144558E-4]:4.215474349429E-1)[&rate=5.106733965144558E-4]:8.154711383832E-2)[&rate=5.106733965144558E-4]:7.719074679339E-2,((46[&rate=5.106733965144558E-4]:4.96881425507E-1,43[&rate=5.106733965144558E-4]:4.96881425507E-1)[&rate=5.106733965144558E-4]:1.228521433203E-2,((41[&rate=5.106733965144558E-4]:3.859219488733E-1,48[&rate=5.106733965144558E-4]:4.296377958677E-1)[&rate=5.106733965144558E-4]:5.969261857854E-2,42[&rate=5.106733965144558E-4]:4.510790483261E-1)[&rate=5.106733965144558E-4]:8.907263644236E-3)[&rate=5.106733965144558E-4]:1.039055409814E-1)[&rate=5.106733965144558E-4]:3.120475335843E-2)[&rate=5.106733965144558E-4]:7.171132115304E-2,45[&rate=5.106733965144558E-4]:7.077915340205E-1)[&rate=5.106733965144558E-4]:4.39605795794E-1)[&rate=5.106733965144558E-4]:4.858195428777E-2)[&rate=5.106733965144558E-4]:1.013776471243E-2,127[&rate=5.106733965144558E-4]:3.017869425489E0)[&rate=5.106733965144558E-4]:6.848164355582E-2)[&rate=5.106733965144558E-4]:1.18057604116E-1)[&rate=5.106733965144558E-4]:1.449809334855E-1)[&rate=5.106733965144558E-4]:1.03153031271E-1)[&rate=5.106733965144558E-4]:3.996735005924E-2,(34[&rate=5.106733965144558E-4]:4.029740396668E-2,32[&rate=5.106733965144558E-4]:1.837959574759E-2)[&rate=5.106733965144558E-4]:2.20755977091E-2);
tree STATE_22660000 [&joint=-20951.600962483044,lnP=-20951.600962483044] = [&R] (33[&rate=5.522633670822522E-4]:1.905596924896E-2,(32[&rate=5.522633670822522E-4]:4.212596900186E-3,(34[&rate=5.522633670822522E-4]:3.888607869633E-3,(((67[&rate=5.522633670822522E-4]:1.450224366394E-1,((123[&rate=5.522633670822522E-4]:8.268086772841E-2,124[&rate=5.522633670822522E-4]:7.994862729129E-2)[&rate=5.522633670822522E-4]:2.525336650603E-1,122[&rate=5.522633670822522E-4]:3.352145327887E-1)[&rate=5.522633670822522E-4]:3.110804541914E-1)[&rate=5.522633670822522E-4]:2.987210979789E-1,(((119[&rate=5.522633670822522E-4]:1.092541623234E0,((135[&rate=5.522633670822522E-4]:4.113384841157E-1,(138[&rate=5.522633670822522E-4]:2.066044675108E-1,136[&rate=5.522633670822522E-4]:7.509761819558E-2)[&rate=5.522633670822522E-4]:4.04734016605E-1)[&rate=5.522633670822522E-4]:3.289528685032E-1,120[&rate=5.522633670822522E-4]:9.923461471395E-1)[&rate=5.522633670822522E-4]:4.305065135199E-3)[&rate=5.522633670822522E-4]:5.748733557787E-1,126[&rate=5.522633670822522E-4]:8.817124563685E-1)[&rate=5.522633670822522E-4]:8.000026107329E-1,66[&rate=5.522633670822522E-4]:4.345408774164E-1)[&rate=5.522633670822522E-4]:9.202657201892E-3)[&rate=5.522633670822522E-4]:4.176237785831E-1,(((38[&rate=5.522633670822522E-4]:8.836197076527E-1,((((97[&rate=5.522633670822522E-4]:2.056203492116E-1,98[&rate=5.522633670822522E-4]:4.050739011241E-1)[&rate=5.522633670822522E-4]:3.464711479622E-1,((96[&rate=5.522633670822522E-4]:3.810576454279E-1,99[&rate=5.522633670822522E-4]:4.165767711108E-1)[&rate=5.522633670822522E-4]:3.248662849772E-1,(95[&rate=5.522633670822522E-4]:5.616291016963E-1,(100[&rate=5.522633670822522E-4]:2.352675625673E-1,94[&rate=5.522633670822522E-4]:2.352675625673E-1)[&rate=5.522633670822522E-4]:2.41662085577E-1)[&rate=5.522633670822522E-4]:1.688849926431E-1)[&rate=5.522633670822522E-4]:3.195991649559E-2)[&rate=5.522633670822522E-4]:7.73767067275E-2,(147[&rate=5.522633670822522E-4]:6.779762492948E-1,(39[&rate=5.522633670822522E-4]:6.129065636137E-1,(((16[&rate=5.522633670822522E-4]:2.339161174588E0,((((22[&rate=5.522633670822522E-4]:2.459782561331E-1,27[&rate=5.522633670822522E-4]:2.624166122975E-1)[&rate=5.522633670822522E-4]:5.350494619081E-1,31[&rate=5.522633670822522E-4]:8.358222385893E-1)[&rate=5.522633670822522E-4]:1.04958834564E-1,(26[&rate=5.522633670822522E-4]:7.435599326148E-1,(7[&rate=5.522633670822522E-4]:2.904006930709E-1,8[&rate=5.522633670822522E-4]:2.904006930709E-1)[&rate=5.522633670822522E-4]:3.463099244754E-1)[&rate=5.522633670822522E-4]:1.533855241001E-1)[&rate=5.522633670822522E-4]:6.392017328888E-1,2[&rate=5.522633670822522E-4]:1.352585545768E0)[&rate=5.522633670822522E-4]:8.578085055319E-1)[&rate=5.522633670822522E-4]:1.038579157504E-1,((((((((19[&rate=5.522633670822522E-4]:4.860490229271E-1,13[&rate=5.522633670822522E-4]:4.476928585434E-1)[&rate=5.522633670822522E-4]:3.598517319733E-1,(((108[&rate=5.522633670822522E-4]:4.924860782828E-1,107[&rate=5.522633670822522E-4]:4.952258043101E-1)[&rate=5.522633670822522E-4]:1.313025875971E-1,((112[&rate=5.522633670822522E-4]:4.201982056915E-1,(114[&rate=5.522633670822522E-4]:1.077149215058E-2,104[&rate=5.522633670822522E-4]:7.104546475335E-2)[&rate=5.522633670822522E-4]:3.272349327191E-1)[&rate=5.522633670822522E-4]:1.980876482678E-1,109[&rate=5.522633670822522E-4]:6.155461279319E-1)[&rate=5.522633670822522E-4]:3.016034616697E-2)[&rate=5.522633670822522E-4]:1.478162566669E-1,115[&rate=5.522633670822522E-4]:7.140706759713E-1)[&rate=5.522633670822522E-4]:1.128213372357E-2)[&rate=5.522633670822522E-4]:2.364015137836E-1,((148[&rate=5.522633670822522E-4]:2.525936849621E-1,143[&rate=5.522633670822522E-4]:2.498539589348E-1)[&rate=5.522633670822522E-4]:6.389749467167E-1,(((111[&rate=5.522633670822522E-4]:4.306768233285E-2,106[&rate=5.522633670822522E-4]:2.662932616848E-2)[&rate=5.522633670822522E-4]:3.355271343032E-1,139[&rate=5.522633670822522E-4]:5.539372823895E-1)[&rate=5.522633670822522E-4]:2.471047936455E-1,116[&rate=5.522633670822522E-4]:5.489872815145E-1)[&rate=5.522633670822522E-4]:3.042251857807E-1)[&rate=5.522633670822522E-4]:1.085418561834E-1)[&rate=5.522633670822522E-4]:2.007094611205E-1,((113[&rate=5.522633670822522E-4]:8.719577955177E-1,((110[&rate=5.522633670822522E-4]:6.388513920222E-1,105[&rate=5.522633670822522E-4]:6.169335838031E-1)[&rate=5.522633670822522E-4]:1.638467410762E-1,((117[&rate=5.522633670822522E-4]:4.507076243623E-1,9[&rate=5.522633670822522E-4]:4.397487202526E-1)[&rate=5.522633670822522E-4]:3.625587892048E-2,(30[&rate=5.522633670822522E-4]:2.096217796784E-1,4[&rate=5.522633670822522E-4]:3.701903995237E-2)[&rate=5.522633670822522E-4]:3.896704907276E-1)[&rate=5.522633670822522E-4]:3.239538078979E-1)[&rate=5.522633670822522E-4]:6.378021036469E-2)[&rate=5.522633670822522E-4]:5.221265441603E-2,(14[&rate=5.522633670822522E-4]:5.571728946265E-1,17[&rate=5.522633670822522E-4]:5.955290590102E-1)[&rate=5.522633670822522E-4]:3.669975553072E-1)[&rate=5.522633670822522E-4]:3.204851154871E-1)[&rate=5.522633670822522E-4]:1.251505116799E-1,((144[&rate=5.522633670822522E-4]:5.692977902936E-1,(145[&rate=5.522633670822522E-4]:1.14075593199E-1,141[&rate=5.522633670822522E-4]:1.113358671714E-1)[&rate=5.522633670822522E-4]:4.607016491496E-1)[&rate=5.522633670822522E-4]:2.008745481669E-1,142[&rate=5.522633670822522E-4]:7.756517905154E-1)[&rate=5.522633670822522E-4]:7.667570263116E-1)[&rate=5.522633670822522E-4]:1.051823087937E-2,((102[&rate=5.522633670822522E-4]:1.876762533354E-1,(((25[&rate=5.522633670822522E-4]:4.197155421044E-1,20[&rate=5.522633670822522E-4]:4.005374599127E-1)[&rate=5.522633670822522E-4]:2.269205144976E-1,23[&rate=5.522633670822522E-4]:6.356771524923E-1)[&rate=5.522633670822522E-4]:2.889770353835E-1,(11[&rate=5.522633670822522E-4]:7.741635814345E-1,140[&rate=5.522633670822522E-4]:7.549854992428E-1)[&rate=5.522633670822522E-4]:6.555909959214E-2)[&rate=5.522633670822522E-4]:4.137069969662E-1)[&rate=5.522633670822522E-4]:3.862671437247E-3,((1[&rate=5.522633670822522E-4]:1.477806390708E-2,(21[&rate=5.522633670822522E-4]:4.728426637173E-1,28[&rate=5.522633670822522E-4]:4.975001979637E-1)[&rate=5.522633670822522E-4]:3.035792358063E-1)[&rate=5.522633670822522E-4]:1.105443907202E-1,24[&rate=5.522633670822522E-4]:9.061443724355E-1)[&rate=5.522633670822522E-4]:4.470383879535E-1)[&rate=5.522633670822522E-4]:1.148127804679E-1)[&rate=5.522633670822522E-4]:2.575915939864E-1,((18[&rate=5.522633670822522E-4]:7.043973576455E-1,(6[&rate=5.522633670822522E-4]:5.212640970491E-1,(15[&rate=5.522633670822522E-4]:4.142600567403E-1,10[&rate=5.522633670822522E-4]:3.759038923568E-1)[&rate=5.522633670822522E-4]:1.617985608566E-1)[&rate=5.522633670822522E-4]:1.201195619663E-1)[&rate=5.522633670822522E-4]:2.60324551325E-1,(3[&rate=5.522633670822522E-4]:7.516792627655E-1,(((87[&rate=5.522633670822522E-4]:6.909939280228E-2,(92[&rate=5.522633670822522E-4]:4.509463479214E-2,(90[&rate=5.522633670822522E-4]:2.304060172022E-2,91[&rate=5.522633670822522E-4]:2.304060172022E-2)[&rate=5.522633670822522E-4]:2.205403307192E-2)[&rate=5.522633670822522E-4]:3.770338814716E-2)[&rate=5.522633670822522E-4]:7.631187164833E-2,((84[&rate=5.522633670822522E-4]:4.957454620649E-2,((85[&rate=5.522633670822522E-4]:1.593715026698E-2,93[&rate=5.522633670822522E-4]:2.963578040399E-2)[&rate=5.522633670822522E-4]:3.368447204348E-4,86[&rate=5.522633670822522E-4]:1.627399498741E-2)[&rate=5.522633670822522E-4]:3.330055121907E-2)[&rate=5.522633670822522E-4]:2.070809327698E-2,83[&rate=5.522633670822522E-4]:7.028263948346E-2)[&rate=5.522633670822522E-4]:7.512862496714E-2)[&rate=5.522633670822522E-4]:2.641780383233E-1,(88[&rate=5.522633670822522E-4]:1.217382195738E-1,89[&rate=5.522633670822522E-4]:1.354368497108E-1)[&rate=5.522633670822522E-4]:2.878510832001E-1)[&rate=5.522633670822522E-4]:8.818159873887E-1)[&rate=5.522633670822522E-4]:9.797415305449E-2)[&rate=5.522633670822522E-4]:7.115501573797E-1)[&rate=5.522633670822522E-4]:6.056200185082E-1,101[&rate=5.522633670822522E-4]:1.16408386568E0)[&rate=5.522633670822522E-4]:1.666064575345E-1)[&rate=5.522633670822522E-4]:1.645683762851E-1,146[&rate=5.522633670822522E-4]:6.42313119741E-1)[&rate=5.522633670822522E-4]:9.08120231076E-2)[&rate=5.522633670822522E-4]:7.692636500769E-3)[&rate=5.522633670822522E-4]:7.990725515306E-2)[&rate=5.522633670822522E-4]:3.458204262017E-2,40[&rate=5.522633670822522E-4]:7.350884978877E-1)[&rate=5.522633670822522E-4]:2.168372206941E-1)[&rate=5.522633670822522E-4]:3.79036300468E-1,((((49[&rate=5.522633670822522E-4]:6.153338492937E-1,50[&rate=5.522633670822522E-4]:6.153338492937E-1)[&rate=5.522633670822522E-4]:8.146012296243E-2,((51[&rate=5.522633670822522E-4]:4.165069550002E-1,(47[&rate=5.522633670822522E-4]:2.902944064968E-1,44[&rate=5.522633670822522E-4]:2.848299256226E-1)[&rate=5.522633670822522E-4]:1.535349528749E-1)[&rate=5.522633670822522E-4]:2.810238482088E-1,((46[&rate=5.522633670822522E-4]:3.920775409318E-1,43[&rate=5.522633670822522E-4]:3.920775409318E-1)[&rate=5.522633670822522E-4]:8.220380830501E-2,(41[&rate=5.522633670822522E-4]:3.960338893794E-1,(48[&rate=5.522633670822522E-4]:3.730412132155E-1,42[&rate=5.522633670822522E-4]:3.347898470953E-1)[&rate=5.522633670822522E-4]:6.670852315836E-2)[&rate=5.522633670822522E-4]:2.360265111441E-2)[&rate=5.522633670822522E-4]:2.505718583437E-1)[&rate=5.522633670822522E-4]:4.727649921337E-3)[&rate=5.522633670822522E-4]:1.158811467598E-2,45[&rate=5.522633670822522E-4]:7.329722508665E-1)[&rate=5.522633670822522E-4]:3.627051129172E-1,(121[&rate=5.522633670822522E-4]:2.182748372226E0,(((127[&rate=5.522633670822522E-4]:2.387004495087E0,(((69[&rate=5.522633670822522E-4]:8.168747969494E-1,(((129[&rate=5.522633670822522E-4]:1.719839856284E-1,(131[&rate=5.522633670822522E-4]:5.098437272545E-2,130[&rate=5.522633670822522E-4]:4.824464669809E-2)[&rate=5.522633670822522E-4]:1.237393389304E-1)[&rate=5.522633670822522E-4]:2.281658106507E-2,132[&rate=5.522633670822522E-4]:1.975402927209E-1)[&rate=5.522633670822522E-4]:4.628278213956E-1,118[&rate=5.522633670822522E-4]:7.94614689459E-1)[&rate=5.522633670822522E-4]:1.13012033807E-2)[&rate=5.522633670822522E-4]:4.524912224187E-1,128[&rate=5.522633670822522E-4]:1.118681087861E0)[&rate=5.522633670822522E-4]:3.77228136365E-2,(((62[&rate=5.522633670822522E-4]:4.182228752196E-1,(64[&rate=5.522633670822522E-4]:2.213864233677E-1,60[&rate=5.522633670822522E-4]:7.0701491861E-2)[&rate=5.522633670822522E-4]:1.557405614409E-1)[&rate=5.522633670822522E-4]:2.683687757015E-2,65[&rate=5.522633670822522E-4]:2.53278930872E-1)[&rate=5.522633670822522E-4]:2.394445762046E-1,(63[&rate=5.522633670822522E-4]:6.724951641933E-2,61[&rate=5.522633670822522E-4]:1.083454068304E-1)[&rate=5.522633670822522E-4]:5.76158922164E-1)[&rate=5.522633670822522E-4]:6.116255999005E-1)[&rate=5.522633670822522E-4]:1.922444292061E-1)[&rate=5.522633670822522E-4]:1.82242196406E-1,36[&rate=5.522633670822522E-4]:4.869874628783E-2)[&rate=5.522633670822522E-4]:4.266098262296E-3,35[&rate=5.522633670822522E-4]:6.389502084369E-3)[&rate=5.522633670822522E-4]:5.03314728817E-2)[&rate=5.522633670822522E-4]:2.835854778212E-1)[&rate=5.522633670822522E-4]:3.19984108818E-1)[&rate=5.522633670822522E-4]:1.59988261814E-1,(((57[&rate=5.522633670822522E-4]:3.067864496323E-1,(((54[&rate=5.522633670822522E-4]:7.630418836636E-2,37[&rate=5.522633670822522E-4]:1.528069206068E-1)[&rate=5.522633670822522E-4]:1.277350894178E-1,(56[&rate=5.522633670822522E-4]:2.058088807622E-1,55[&rate=5.522633670822522E-4]:2.058088807622E-1)[&rate=5.522633670822522E-4]:2.828504183053E-2)[&rate=5.522633670822522E-4]:3.822923106893E-2,(58[&rate=5.522633670822522E-4]:2.53117676183E-1,59[&rate=5.522633670822522E-4]:2.339919931228E-1)[&rate=5.522633670822522E-4]:4.652788185044E-2)[&rate=5.522633670822522E-4]:2.353433422186E-2)[&rate=5.522633670822522E-4]:2.877130433013E-1,68[&rate=5.522633670822522E-4]:5.425869246275E-1)[&rate=5.522633670822522E-4]:7.49971003167E-1,(((((76[&rate=5.522633670822522E-4]:5.950837090228E-1,(70[&rate=5.522633670822522E-4]:4.485219683834E-1,74[&rate=5.522633670822522E-4]:4.868781327668E-1)[&rate=5.522633670822522E-4]:1.08205576256E-1)[&rate=5.522633670822522E-4]:9.444004449609E-2,75[&rate=5.522633670822522E-4]:6.895237535189E-1)[&rate=5.522633670822522E-4]:2.815625291833E-1,(((((72[&rate=5.522633670822522E-4]:7.953971566633E-2,78[&rate=5.522633670822522E-4]:1.014575238856E-1)[&rate=5.522633670822522E-4]:4.775203697664E-2,79[&rate=5.522633670822522E-4]:1.492095608623E-1)[&rate=5.522633670822522E-4]:1.666134271713E-1,82[&rate=5.522633670822522E-4]:3.240421661156E-1)[&rate=5.522633670822522E-4]:7.575109592621E-2,(71[&rate=5.522633670822522E-4]:3.601397830995E-1,73[&rate=5.522633670822522E-4]:4.286329337843E-1)[&rate=5.522633670822522E-4]:4.03704058627E-3)[&rate=5.522633670822522E-4]:2.384341361135E-1,((80[&rate=5.522633670822522E-4]:1.090087832114E-1,81[&rate=5.522633670822522E-4]:1.090087832114E-1)[&rate=5.522633670822522E-4]:4.039723215805E-1,77[&rate=5.522633670822522E-4]:5.568167212303E-1)[&rate=5.522633670822522E-4]:1.08807937199E-1)[&rate=5.522633670822522E-4]:2.999821722182E-1)[&rate=5.522633670822522E-4]:7.486374948026E-1,((52[&rate=5.522633670822522E-4]:6.792947484071E-1,((((12[&rate=5.522633670822522E-4]:5.616773174809E-2,5[&rate=5.522633670822522E-4]:1.781156736463E-2)[&rate=5.522633670822522E-4]:3.81076123731E-1,29[&rate=5.522633670822522E-4]:5.440931705476E-1)[&rate=5.522633670822522E-4]:3.485493897129E-1,103[&rate=5.522633670822522E-4]:6.597658479316E-1)[&rate=5.522633670822522E-4]:1.534409011981E0,((133[&rate=5.522633670822522E-4]:3.321706830539E-1,134[&rate=5.522633670822522E-4]:3.020336967528E-1)[&rate=5.522633670822522E-4]:1.181346879904E-1,137[&rate=5.522633670822522E-4]:4.914012614553E-1)[&rate=5.522633670822522E-4]:8.534585299647E-1)[&rate=5.522633670822522E-4]:1.49413623055E-1)[&rate=5.522633670822522E-4]:2.740116756479E-1,53[&rate=5.522633670822522E-4]:9.451097027436E-1)[&rate=5.522633670822522E-4]:2.815101614906E-2)[&rate=5.522633670822522E-4]:2.683475013747E-1,125[&rate=5.522633670822522E-4]:1.031225706606E0)[&rate=5.522633670822522E-4]:4.279988878552E-1)[&rate=5.522633670822522E-4]:7.544153339696E-2)[&rate=5.522633670822522E-4]:4.108848978213E-2)[&rate=5.522633670822522E-4]:5.534993298322E-3)[&rate=5.522633670822522E-4]:2.224179724964E-2)[&rate=5.522633670822522E-4]:9.363920294064E-3);
tree STATE_22670000 [&joint=-20980.780163181564,lnP=-20980.780163181564] = [&R] (33[&rate=5.25567664167765E-4]:9.613043784473E-2,(34[&rate=5.25567664167765E-4]:2.768365239964E-2,(32[&rate=5.25567664167765E-4]:4.293947386174E-3,((((((135[&rate=5.25567664167765E-4]:9.636948411036E-1,(138[&rate=5.25567664167765E-4]:1.877947980419E-1,136[&rate=5.25567664167765E-4]:5.628794872672E-2)[&rate=5.25567664167765E-4]:9.759000430617E-1)[&rate=5.25567664167765E-4]:4.778453533919E-1,(120[&rate=5.25567664167765E-4]:1.642836946285E0,119[&rate=5.25567664167765E-4]:1.738727357244E0)[&rate=5.25567664167765E-4]:5.075804273059E-2)[&rate=5.25567664167765E-4]:3.272628822202E-1,126[&rate=5.25567664167765E-4]:1.331045759551E0)[&rate=5.25567664167765E-4]:1.272662072754E-1,66[&rate=5.25567664167765E-4]:2.111377771416E-1)[&rate=5.25567664167765E-4]:1.033755792279E-1,(67[&rate=5.25567664167765E-4]:1.549929325766E-1,((124[&rate=5.25567664167765E-4]:1.211510182803E-1,123[&rate=5.25567664167765E-4]:1.238832587174E-1)[&rate=5.25567664167765E-4]:8.207679766737E-2,122[&rate=5.25567664167765E-4]:2.059600563848E-1)[&rate=5.25567664167765E-4]:4.503054265324E-1)[&rate=5.25567664167765E-4]:1.595204237929E-1)[&rate=5.25567664167765E-4]:5.201737732039E-1,(((38[&rate=5.25567664167765E-4]:1.159358743714E0,((146[&rate=5.25567664167765E-4]:7.287222805266E-1,(((40[&rate=5.25567664167765E-4]:5.519662131463E-1,39[&rate=5.25567664167765E-4]:5.519662131463E-1)[&rate=5.25567664167765E-4]:3.765344780341E-2,((95[&rate=5.25567664167765E-4]:4.90827798562E-1,(100[&rate=5.25567664167765E-4]:3.793370624979E-1,94[&rate=5.25567664167765E-4]:3.793370624979E-1)[&rate=5.25567664167765E-4]:2.679128251205E-2)[&rate=5.25567664167765E-4]:1.99160642806E-1,(((98[&rate=5.25567664167765E-4]:5.77013832509E-1,99[&rate=5.25567664167765E-4]:5.988717560063E-1)[&rate=5.25567664167765E-4]:5.821190107637E-2,96[&rate=5.25567664167765E-4]:6.215645313998E-1)[&rate=5.25567664167765E-4]:3.513336095091E-2,97[&rate=5.25567664167765E-4]:4.709055426238E-1)[&rate=5.25567664167765E-4]:8.700385082969E-3)[&rate=5.25567664167765E-4]:3.897548187674E-2)[&rate=5.25567664167765E-4]:5.687007295518E-3,147[&rate=5.25567664167765E-4]:6.526837174256E-1)[&rate=5.25567664167765E-4]:1.319703304647E-2)[&rate=5.25567664167765E-4]:4.98457280736E-2,(((((22[&rate=5.25567664167765E-4]:6.303057763939E-1,27[&rate=5.25567664167765E-4]:6.467441325582E-1)[&rate=5.25567664167765E-4]:2.217495809343E-1,((26[&rate=5.25567664167765E-4]:6.674586646097E-1,(7[&rate=5.25567664167765E-4]:3.63460037354E-1,8[&rate=5.25567664167765E-4]:3.63460037354E-1)[&rate=5.25567664167765E-4]:1.971493121872E-1)[&rate=5.25567664167765E-4]:1.604967617064E-1,31[&rate=5.25567664167765E-4]:8.717910427546E-1)[&rate=5.25567664167765E-4]:3.505883512164E-2)[&rate=5.25567664167765E-4]:9.706763243684E-2,2[&rate=5.25567664167765E-4]:7.76520250039E-1)[&rate=5.25567664167765E-4]:1.541855612399E0,16[&rate=5.25567664167765E-4]:2.447142985726E0)[&rate=5.25567664167765E-4]:1.789118487118E-1,((((((((25[&rate=5.25567664167765E-4]:4.937267752402E-1,20[&rate=5.25567664167765E-4]:4.745486930485E-1)[&rate=5.25567664167765E-4]:7.482327573592E-2,23[&rate=5.25567664167765E-4]:5.575911468665E-1)[&rate=5.25567664167765E-4]:1.458732419536E-1,(11[&rate=5.25567664167765E-4]:4.275286296415E-1,140[&rate=5.25567664167765E-4]:4.083505474497E-1)[&rate=5.25567664167765E-4]:1.910042523294E-1)[&rate=5.25567664167765E-4]:6.196223082007E-1,102[&rate=5.25567664167765E-4]:1.72401765514E-1)[&rate=5.25567664167765E-4]:4.414871564412E-2,(((21[&rate=5.25567664167765E-4]:5.88603389315E-1,28[&rate=5.25567664167765E-4]:6.132609235614E-1)[&rate=5.25567664167765E-4]:4.669333508776E-1,1[&rate=5.25567664167765E-4]:2.938929045761E-1)[&rate=5.25567664167765E-4]:1.548366509549E-1,24[&rate=5.25567664167765E-4]:1.229551473339E0)[&rate=5.25567664167765E-4]:1.486428434352E-1)[&rate=5.25567664167765E-4]:2.339908921916E-1,((((116[&rate=5.25567664167765E-4]:8.285930612482E-1,((148[&rate=5.25567664167765E-4]:3.402731282842E-1,143[&rate=5.25567664167765E-4]:3.375334022569E-1)[&rate=5.25567664167765E-4]:4.488183601059E-1,((111[&rate=5.25567664167765E-4]:2.723202911701E-1,106[&rate=5.25567664167765E-4]:2.558819350057E-1)[&rate=5.25567664167765E-4]:2.233798341309E-1,139[&rate=5.25567664167765E-4]:6.710425910543E-1)[&rate=5.25567664167765E-4]:3.317475274726E-1)[&rate=5.25567664167765E-4]:7.785773724183E-2)[&rate=5.25567664167765E-4]:4.206401170659E-2,(((19[&rate=5.25567664167765E-4]:4.946298948577E-1,13[&rate=5.25567664167765E-4]:4.56273730474E-1)[&rate=5.25567664167765E-4]:4.386966189521E-1,(((112[&rate=5.25567664167765E-4]:4.147829703832E-1,(114[&rate=5.25567664167765E-4]:6.944521946673E-2,104[&rate=5.25567664167765E-4]:1.297191920695E-1)[&rate=5.25567664167765E-4]:2.631459700946E-1)[&rate=5.25567664167765E-4]:4.258494630532E-2,(109[&rate=5.25567664167765E-4]:4.157785700707E-1,107[&rate=5.25567664167765E-4]:3.96600487879E-1)[&rate=5.25567664167765E-4]:3.884962059052E-2)[&rate=5.25567664167765E-4]:6.512058300098E-2,108[&rate=5.25567664167765E-4]:4.978309654431E-1)[&rate=5.25567664167765E-4]:3.724818497365E-1)[&rate=5.25567664167765E-4]:4.362693453793E-3,115[&rate=5.25567664167765E-4]:8.17141262058E-1)[&rate=5.25567664167765E-4]:5.351581089685E-2)[&rate=5.25567664167765E-4]:4.788512540336E-2,((117[&rate=5.25567664167765E-4]:9.026670464619E-1,(((14[&rate=5.25567664167765E-4]:5.23998456599E-1,17[&rate=5.25567664167765E-4]:5.623546209826E-1)[&rate=5.25567664167765E-4]:3.53191818111E-1,(110[&rate=5.25567664167765E-4]:6.805661637686E-1,105[&rate=5.25567664167765E-4]:6.586483555496E-1)[&rate=5.25567664167765E-4]:1.911446588866E-1)[&rate=5.25567664167765E-4]:1.531166287332E-2,113[&rate=5.25567664167765E-4]:8.925019375833E-1)[&rate=5.25567664167765E-4]:7.425382851013E-3)[&rate=5.25567664167765E-4]:2.628231999558E-2,((30[&rate=5.25567664167765E-4]:3.359021580195E-1,4[&rate=5.25567664167765E-4]:1.632994182934E-1)[&rate=5.25567664167765E-4]:5.187048249833E-1,9[&rate=5.25567664167765E-4]:7.313193117698E-1)[&rate=5.25567664167765E-4]:1.86671150578E-1)[&rate=5.25567664167765E-4]:7.452433875017E-2)[&rate=5.25567664167765E-4]:4.994898162244E-1,((145[&rate=5.25567664167765E-4]:2.001700081734E-1,(144[&rate=5.25567664167765E-4]:1.679021261722E-1,141[&rate=5.25567664167765E-4]:1.706418521995E-1)[&rate=5.25567664167765E-4]:2.67884299463E-2)[&rate=5.25567664167765E-4]:2.924992686693E-1,142[&rate=5.25567664167765E-4]:4.926692768427E-1)[&rate=5.25567664167765E-4]:1.180157258288E0)[&rate=5.25567664167765E-4]:2.429018068493E-2)[&rate=5.25567664167765E-4]:2.622572637844E-1,((18[&rate=5.25567664167765E-4]:1.013801125011E0,((15[&rate=5.25567664167765E-4]:4.406387244232E-1,10[&rate=5.25567664167765E-4]:4.022825600398E-1)[&rate=5.25567664167765E-4]:4.927143353091E-1,6[&rate=5.25567664167765E-4]:8.785585391845E-1)[&rate=5.25567664167765E-4]:7.22288871963E-2)[&rate=5.25567664167765E-4]:2.569099186251E-1,(3[&rate=5.25567664167765E-4]:7.369574099733E-1,((((83[&rate=5.25567664167765E-4]:8.552448399345E-2,((85[&rate=5.25567664167765E-4]:7.529907898316E-2,86[&rate=5.25567664167765E-4]:7.529907898316E-2)[&rate=5.25567664167765E-4]:1.149014157288E-3,(93[&rate=5.25567664167765E-4]:1.698714698425E-2,84[&rate=5.25567664167765E-4]:3.288516847231E-3)[&rate=5.25567664167765E-4]:7.315957629321E-2)[&rate=5.25567664167765E-4]:9.076390853006E-3)[&rate=5.25567664167765E-4]:2.510720372669E-2,87[&rate=5.25567664167765E-4]:1.106316877201E-1)[&rate=5.25567664167765E-4]:3.282328440555E-2,(92[&rate=5.25567664167765E-4]:1.250803383659E-1,(90[&rate=5.25567664167765E-4]:3.387087077756E-2,91[&rate=5.25567664167765E-4]:3.387087077756E-2)[&rate=5.25567664167765E-4]:9.120946758838E-2)[&rate=5.25567664167765E-4]:3.207326389677E-2)[&rate=5.25567664167765E-4]:4.05124263375E-1,(88[&rate=5.25567664167765E-4]:1.165449005282E-1,89[&rate=5.25567664167765E-4]:1.302435306652E-1)[&rate=5.25567664167765E-4]:4.320343349725E-1)[&rate=5.25567664167765E-4]:7.281042018698E-1)[&rate=5.25567664167765E-4]:4.186851405121E-1)[&rate=5.25567664167765E-4]:5.544163606214E-1)[&rate=5.25567664167765E-4]:5.577422584367E-1,101[&rate=5.25567664167765E-4]:1.265061443516E0)[&rate=5.25567664167765E-4]:2.486646237984E-1)[&rate=5.25567664167765E-4]:1.177875210447E-1)[&rate=5.25567664167765E-4]:5.693153252776E-1)[&rate=5.25567664167765E-4]:1.676271623335E-1,((36[&rate=5.25567664167765E-4]:2.442011927666E-1,(35[&rate=5.25567664167765E-4]:1.34296223683E-1,(127[&rate=5.25567664167765E-4]:2.482070018583E0,121[&rate=5.25567664167765E-4]:2.040974128172E0)[&rate=5.25567664167765E-4]:2.193494927709E-1)[&rate=5.25567664167765E-4]:6.332962661785E-2)[&rate=5.25567664167765E-4]:4.024134814513E-1,((((((62[&rate=5.25567664167765E-4]:1.91859427971E-1,64[&rate=5.25567664167765E-4]:1.507635375599E-1)[&rate=5.25567664167765E-4]:3.416749965718E-2,60[&rate=5.25567664167765E-4]:3.424610571038E-2)[&rate=5.25567664167765E-4]:1.062915149639E-1,65[&rate=5.25567664167765E-4]:1.405376206743E-1)[&rate=5.25567664167765E-4]:4.041872307442E-1,(63[&rate=5.25567664167765E-4]:1.225065893262E-1,61[&rate=5.25567664167765E-4]:1.636024797372E-1)[&rate=5.25567664167765E-4]:5.72903193599E-1)[&rate=5.25567664167765E-4]:9.341443520971E-1,(128[&rate=5.25567664167765E-4]:1.264826768365E0,((118[&rate=5.25567664167765E-4]:6.759066323466E-1,69[&rate=5.25567664167765E-4]:6.868655364562E-1)[&rate=5.25567664167765E-4]:7.12097484182E-2,((131[&rate=5.25567664167765E-4]:5.244186459222E-2,130[&rate=5.25567664167765E-4]:4.970213856486E-2)[&rate=5.25567664167765E-4]:1.649863516386E-1,(132[&rate=5.25567664167765E-4]:3.893655722761E-2,129[&rate=5.25567664167765E-4]:3.619683120025E-2)[&rate=5.25567664167765E-4]:1.784916590032E-1)[&rate=5.25567664167765E-4]:3.954415891914E-1)[&rate=5.25567664167765E-4]:6.574364149974E-1)[&rate=5.25567664167765E-4]:2.660972296711E-1)[&rate=5.25567664167765E-4]:1.754052531313E-1,(((((42[&rate=5.25567664167765E-4]:2.720173713303E-1,(48[&rate=5.25567664167765E-4]:2.29327826152E-1,41[&rate=5.25567664167765E-4]:1.856119791575E-1)[&rate=5.25567664167765E-4]:8.094091129846E-2)[&rate=5.25567664167765E-4]:1.457495533242E-1,46[&rate=5.25567664167765E-4]:4.669472525232E-1)[&rate=5.25567664167765E-4]:3.234490919558E-2,43[&rate=5.25567664167765E-4]:4.992921617188E-1)[&rate=5.25567664167765E-4]:1.852880149691E-1,(((47[&rate=5.25567664167765E-4]:3.58786182524E-1,44[&rate=5.25567664167765E-4]:3.533217016497E-1)[&rate=5.25567664167765E-4]:1.529462032959E-1,51[&rate=5.25567664167765E-4]:4.844099814484E-1)[&rate=5.25567664167765E-4]:1.705904523093E-1,(49[&rate=5.25567664167765E-4]:3.625350254546E-1,50[&rate=5.25567664167765E-4]:3.625350254546E-1)[&rate=5.25567664167765E-4]:2.870009274289E-1)[&rate=5.25567664167765E-4]:2.257338558668E-3)[&rate=5.25567664167765E-4]:1.171874221893E-1,45[&rate=5.25567664167765E-4]:7.935708775657E-1)[&rate=5.25567664167765E-4]:1.393621613102E-1)[&rate=5.25567664167765E-4]:4.224772038726E-1)[&rate=5.25567664167765E-4]:1.245811277796E-1)[&rate=5.25567664167765E-4]:8.960365679372E-2,(((57[&rate=5.25567664167765E-4]:5.792252214272E-1,(58[&rate=5.25567664167765E-4]:4.773355629988E-1,(((37[&rate=5.25567664167765E-4]:1.978902393726E-1,54[&rate=5.25567664167765E-4]:1.213875071322E-1)[&rate=5.25567664167765E-4]:1.908993343744E-1,59[&rate=5.25567664167765E-4]:3.505382076268E-1)[&rate=5.25567664167765E-4]:9.538491301692E-2,(56[&rate=5.25567664167765E-4]:2.354533165225E-1,55[&rate=5.25567664167765E-4]:2.354533165225E-1)[&rate=5.25567664167765E-4]:2.022730828096E-1)[&rate=5.25567664167765E-4]:1.228675929502E-2)[&rate=5.25567664167765E-4]:1.182831010513E-1)[&rate=5.25567664167765E-4]:1.461255860487E-1,68[&rate=5.25567664167765E-4]:6.734382391698E-1)[&rate=5.25567664167765E-4]:3.955890151273E-1,((53[&rate=5.25567664167765E-4]:7.817265993541E-1,((((70[&rate=5.25567664167765E-4]:6.390788666719E-1,(76[&rate=5.25567664167765E-4]:5.799966138809E-1,74[&rate=5.25567664167765E-4]:5.799966138809E-1)[&rate=5.25567664167765E-4]:9.743841717443E-2)[&rate=5.25567664167765E-4]:1.107941927147E-2,75[&rate=5.25567664167765E-4]:6.885144503268E-1)[&rate=5.25567664167765E-4]:3.832560613741E-1,(((73[&rate=5.25567664167765E-4]:4.357263352085E-1,(80[&rate=5.25567664167765E-4]:1.301199481595E-1,81[&rate=5.25567664167765E-4]:1.301199481595E-1)[&rate=5.25567664167765E-4]:2.562913185559E-1)[&rate=5.25567664167765E-4]:2.617489541099E-1,77[&rate=5.25567664167765E-4]:6.919958372637E-1)[&rate=5.25567664167765E-4]:1.10123521618E-2,(82[&rate=5.25567664167765E-4]:3.196429196445E-1,((71[&rate=5.25567664167765E-4]:1.974045813022E-2,79[&rate=5.25567664167765E-4]:4.713771840425E-2)[&rate=5.25567664167765E-4]:1.156251617253E-1,(78[&rate=5.25567664167765E-4]:9.593914303214E-2,72[&rate=5.25567664167765E-4]:7.402133481283E-2)[&rate=5.25567664167765E-4]:6.682373709743E-2)[&rate=5.25567664167765E-4]:1.486608614329E-1)[&rate=5.25567664167765E-4]:3.55968009507E-1)[&rate=5.25567664167765E-4]:3.632828702206E-1)[&rate=5.25567664167765E-4]:4.49637738303E-1,(((((12[&rate=5.25567664167765E-4]:1.204157165188E-1,5[&rate=5.25567664167765E-4]:8.205955213539E-2)[&rate=5.25567664167765E-4]:3.292595703273E-1,29[&rate=5.25567664167765E-4]:5.565246019147E-1)[&rate=5.25567664167765E-4]:8.435248676038E-1,103[&rate=5.25567664167765E-4]:1.16717275719E0)[&rate=5.25567664167765E-4]:9.421333361321E-1,((134[&rate=5.25567664167765E-4]:1.556698756822E-1,137[&rate=5.25567664167765E-4]:2.269027523944E-1)[&rate=5.25567664167765E-4]:2.798170644652E-2,133[&rate=5.25567664167765E-4]:2.137885684299E-1)[&rate=5.25567664167765E-4]:1.005106565988E0)[&rate=5.25567664167765E-4]:7.421267889615E-2,52[&rate=5.25567664167765E-4]:5.19225037657E-1)[&rate=5.25567664167765E-4]:2.639168750463E-1)[&rate=5.25567664167765E-4]:6.781407962257E-3)[&rate=5.25567664167765E-4]:4.743318299403E-1,125[&rate=5.25567664167765E-4]:1.045675915633E0)[&rate=5.25567664167765E-4]:1.900180053307E-1)[&rate=5.25567664167765E-4]:2.929174998007E-1)[&rate=5.25567664167765E-4]:2.046301324782E-2)[&rate=5.25567664167765E-4]:5.453832466201E-2)[&rate=5.25567664167765E-4]:1.471896794378E-3)[&rate=5.25567664167765E-4]:8.488514160946E-2);
tree STATE_22680000 [&joint=-20965.977514599992,lnP=-20965.977514599992] = [&R] (33[&rate=5.467708312564955E-4]:8.39818101327E-2,((((57[&rate=5.467708312564955E-4]:5.639259806971E-1,(37[&rate=5.467708312564955E-4]:4.817587864431E-1,((54[&rate=5.467708312564955E-4]:1.869975478611E-1,(56[&rate=5.467708312564955E-4]:1.473248016895E-1,55[&rate=5.467708312564955E-4]:1.473248016895E-1)[&rate=5.467708312564955E-4]:6.972739098025E-2)[&rate=5.467708312564955E-4]:7.797910323463E-2,(58[&rate=5.467708312564955E-4]:2.78752309601E-1,59[&rate=5.467708312564955E-4]:2.596266265409E-1)[&rate=5.467708312564955E-4]:4.360139067505E-2)[&rate=5.467708312564955E-4]:1.402794031069E-1)[&rate=5.467708312564955E-4]:1.176863199371E-1)[&rate=5.467708312564955E-4]:3.418473885512E-1,68[&rate=5.467708312564955E-4]:8.538608009422E-1)[&rate=5.467708312564955E-4]:4.704272950917E-1,((((((12[&rate=5.467708312564955E-4]:1.624252346675E-1,5[&rate=5.467708312564955E-4]:1.24069070284E-1)[&rate=5.467708312564955E-4]:1.121223805862E-1,29[&rate=5.467708312564955E-4]:3.813969303222E-1)[&rate=5.467708312564955E-4]:2.672489123904E-1,103[&rate=5.467708312564955E-4]:4.157691303838E-1)[&rate=5.467708312564955E-4]:1.998077500391E0,52[&rate=5.467708312564955E-4]:7.495528962139E-1)[&rate=5.467708312564955E-4]:1.254065190173E-1,((53[&rate=5.467708312564955E-4]:7.762681756956E-1,(137[&rate=5.467708312564955E-4]:6.384130935028E-1,(134[&rate=5.467708312564955E-4]:5.114089861954E-1,133[&rate=5.467708312564955E-4]:5.415459724966E-1)[&rate=5.467708312564955E-4]:5.577123059516E-2)[&rate=5.467708312564955E-4]:9.610304695721E-1)[&rate=5.467708312564955E-4]:4.04590075938E-4,((((76[&rate=5.467708312564955E-4]:4.786952010308E-1,74[&rate=5.467708312564955E-4]:4.786952010308E-1)[&rate=5.467708312564955E-4]:1.063561970564E-2,70[&rate=5.467708312564955E-4]:4.50974656353E-1)[&rate=5.467708312564955E-4]:1.922419382352E-1,75[&rate=5.467708312564955E-4]:6.815727589717E-1)[&rate=5.467708312564955E-4]:4.250843980137E-1,((73[&rate=5.467708312564955E-4]:2.626761809629E-1,(71[&rate=5.467708312564955E-4]:1.611585877273E-1,77[&rate=5.467708312564955E-4]:2.241722863574E-1)[&rate=5.467708312564955E-4]:3.302444255073E-2)[&rate=5.467708312564955E-4]:4.110012475252E-1,(((78[&rate=5.467708312564955E-4]:1.042777384779E-1,72[&rate=5.467708312564955E-4]:8.235993025856E-2)[&rate=5.467708312564955E-4]:3.295942164664E-1,(82[&rate=5.467708312564955E-4]:3.767334840448E-1,79[&rate=5.467708312564955E-4]:3.685143059627E-1)[&rate=5.467708312564955E-4]:6.535764898156E-2)[&rate=5.467708312564955E-4]:1.068784936999E-1,(80[&rate=5.467708312564955E-4]:5.316055961224E-2,81[&rate=5.467708312564955E-4]:5.316055961224E-2)[&rate=5.467708312564955E-4]:4.793707109496E-1)[&rate=5.467708312564955E-4]:9.18310894331E-2)[&rate=5.467708312564955E-4]:4.329797284973E-1)[&rate=5.467708312564955E-4]:4.164786673983E-1)[&rate=5.467708312564955E-4]:9.008992814821E-2)[&rate=5.467708312564955E-4]:4.259601591101E-1,125[&rate=5.467708312564955E-4]:1.082340339369E0)[&rate=5.467708312564955E-4]:4.086144233319E-1)[&rate=5.467708312564955E-4]:1.168385177618E-1,((((119[&rate=5.467708312564955E-4]:1.926320907019E0,(126[&rate=5.467708312564955E-4]:1.09748528869E0,((135[&rate=5.467708312564955E-4]:6.070445501612E-1,(138[&rate=5.467708312564955E-4]:2.477824382133E-1,136[&rate=5.467708312564955E-4]:1.162755888981E-1)[&rate=5.467708312564955E-4]:5.592621119479E-1)[&rate=5.467708312564955E-4]:8.537799047515E-1,120[&rate=5.467708312564955E-4]:1.712879249433E0)[&rate=5.467708312564955E-4]:7.441815094151E-2)[&rate=5.467708312564955E-4]:4.313309568521E-2)[&rate=5.467708312564955E-4]:4.401173085399E-1,(66[&rate=5.467708312564955E-4]:3.183005802809E-1,(67[&rate=5.467708312564955E-4]:2.171314049825E-1,((123[&rate=5.467708312564955E-4]:2.719984724097E-1,124[&rate=5.467708312564955E-4]:2.692662319726E-1)[&rate=5.467708312564955E-4]:1.172449985021E-1,122[&rate=5.467708312564955E-4]:3.892434709118E-1)[&rate=5.467708312564955E-4]:3.291604844114E-1)[&rate=5.467708312564955E-4]:1.011691752984E-1)[&rate=5.467708312564955E-4]:1.526092294908E-2)[&rate=5.467708312564955E-4]:5.400391780373E-1,34[&rate=5.467708312564955E-4]:1.058698263719E-2)[&rate=5.467708312564955E-4]:1.93218258285E-2,(32[&rate=5.467708312564955E-4]:1.562519877254E-3,((38[&rate=5.467708312564955E-4]:6.944258238922E-1,((147[&rate=5.467708312564955E-4]:6.117023613854E-1,146[&rate=5.467708312564955E-4]:6.7454389144E-1)[&rate=5.467708312564955E-4]:1.000156301914E-1,((((99[&rate=5.467708312564955E-4]:6.495307825727E-1,96[&rate=5.467708312564955E-4]:6.140116568898E-1)[&rate=5.467708312564955E-4]:6.266032581681E-2,((97[&rate=5.467708312564955E-4]:4.516592838271E-1,98[&rate=5.467708312564955E-4]:6.511128357395E-1)[&rate=5.467708312564955E-4]:3.868253918406E-2,(95[&rate=5.467708312564955E-4]:4.366693305983E-1,(100[&rate=5.467708312564955E-4]:1.837137488956E-1,94[&rate=5.467708312564955E-4]:1.837137488956E-1)[&rate=5.467708312564955E-4]:1.682561281506E-1)[&rate=5.467708312564955E-4]:2.64055006074E-1)[&rate=5.467708312564955E-4]:5.378099686362E-4)[&rate=5.467708312564955E-4]:5.088640327268E-2,(40[&rate=5.467708312564955E-4]:5.847755056328E-1,(((31[&rate=5.467708312564955E-4]:7.147872250717E-1,(26[&rate=5.467708312564955E-4]:5.755114688316E-1,(7[&rate=5.467708312564955E-4]:2.014561799451E-1,8[&rate=5.467708312564955E-4]:2.014561799451E-1)[&rate=5.467708312564955E-4]:2.67205973818E-1)[&rate=5.467708312564955E-4]:9.544013980166E-2)[&rate=5.467708312564955E-4]:9.879924016825E-2,(22[&rate=5.467708312564955E-4]:5.472241678795E-1,27[&rate=5.467708312564955E-4]:5.636625240439E-1)[&rate=5.467708312564955E-4]:2.115677768124E-1)[&rate=5.467708312564955E-4]:1.617886448913E-1,2[&rate=5.467708312564955E-4]:7.479778498572E-1)[&rate=5.467708312564955E-4]:1.793523458605E0)[&rate=5.467708312564955E-4]:2.802878198583E-2)[&rate=5.467708312564955E-4]:3.059509833121E-2,((((((144[&rate=5.467708312564955E-4]:3.010887399966E-1,(141[&rate=5.467708312564955E-4]:1.547908945795E-1,145[&rate=5.467708312564955E-4]:1.575306206071E-1)[&rate=5.467708312564955E-4]:1.490375714445E-1)[&rate=5.467708312564955E-4]:3.269221787119E-1,142[&rate=5.467708312564955E-4]:6.334903707635E-1)[&rate=5.467708312564955E-4]:1.045088080616E0,(((((115[&rate=5.467708312564955E-4]:5.436016502003E-1,(19[&rate=5.467708312564955E-4]:4.888504632473E-1,13[&rate=5.467708312564955E-4]:4.504942988637E-1)[&rate=5.467708312564955E-4]:1.752991321585E-1)[&rate=5.467708312564955E-4]:2.249403837294E-1,((((112[&rate=5.467708312564955E-4]:4.934755379416E-1,(114[&rate=5.467708312564955E-4]:1.57553492084E-1,104[&rate=5.467708312564955E-4]:2.178274646867E-1)[&rate=5.467708312564955E-4]:2.537302650358E-1)[&rate=5.467708312564955E-4]:7.754784666674E-2,107[&rate=5.467708312564955E-4]:5.491055763893E-1)[&rate=5.467708312564955E-4]:2.736617608013E-2,109[&rate=5.467708312564955E-4]:5.956498346611E-1)[&rate=5.467708312564955E-4]:4.538342622677E-3,108[&rate=5.467708312564955E-4]:5.782703690647E-1)[&rate=5.467708312564955E-4]:2.478059114404E-1)[&rate=5.467708312564955E-4]:2.521241798185E-1,(116[&rate=5.467708312564955E-4]:4.873951809928E-1,(((111[&rate=5.467708312564955E-4]:4.437288233736E-2,139[&rate=5.467708312564955E-4]:2.197153480907E-1)[&rate=5.467708312564955E-4]:1.776110514027E-1,106[&rate=5.467708312564955E-4]:2.055455775757E-1)[&rate=5.467708312564955E-4]:3.358584386558E-1,(148[&rate=5.467708312564955E-4]:1.665702454211E-1,143[&rate=5.467708312564955E-4]:1.638305193938E-1)[&rate=5.467708312564955E-4]:3.529159625913E-1)[&rate=5.467708312564955E-4]:6.265137364123E-3)[&rate=5.467708312564955E-4]:5.332710327553E-1)[&rate=5.467708312564955E-4]:1.491675866514E-1,((105[&rate=5.467708312564955E-4]:7.544900741301E-1,(110[&rate=5.467708312564955E-4]:7.517892425378E-1,113[&rate=5.467708312564955E-4]:7.572686945925E-1)[&rate=5.467708312564955E-4]:2.461863981141E-2)[&rate=5.467708312564955E-4]:2.411051947086E-1,((9[&rate=5.467708312564955E-4]:5.218659152157E-1,(117[&rate=5.467708312564955E-4]:5.005104988688E-1,(30[&rate=5.467708312564955E-4]:3.841524551455E-1,4[&rate=5.467708312564955E-4]:2.115497154195E-1)[&rate=5.467708312564955E-4]:2.286868108465E-1)[&rate=5.467708312564955E-4]:3.231432045655E-2)[&rate=5.467708312564955E-4]:3.433593650212E-1,(14[&rate=5.467708312564955E-4]:3.967870996647E-1,17[&rate=5.467708312564955E-4]:4.351432640484E-1)[&rate=5.467708312564955E-4]:4.766573586542E-1)[&rate=5.467708312564955E-4]:1.495480707936E-1)[&rate=5.467708312564955E-4]:2.290330521089E-1)[&rate=5.467708312564955E-4]:2.281535569442E-1,((((25[&rate=5.467708312564955E-4]:4.233430970693E-1,20[&rate=5.467708312564955E-4]:4.041650148776E-1)[&rate=5.467708312564955E-4]:3.917013407071E-1,23[&rate=5.467708312564955E-4]:8.040855336668E-1)[&rate=5.467708312564955E-4]:2.1858675837E-1,(11[&rate=5.467708312564955E-4]:5.134501017129E-1,140[&rate=5.467708312564955E-4]:4.942720195212E-1)[&rate=5.467708312564955E-4]:4.242906834747E-1)[&rate=5.467708312564955E-4]:4.435471414849E-1,((((21[&rate=5.467708312564955E-4]:5.765497103979E-1,28[&rate=5.467708312564955E-4]:6.012072446444E-1)[&rate=5.467708312564955E-4]:2.054515789493E-1,1[&rate=5.467708312564955E-4]:2.035745373069E-2)[&rate=5.467708312564955E-4]:2.232261549572E-1,24[&rate=5.467708312564955E-4]:1.024405526496E0)[&rate=5.467708312564955E-4]:2.792583542416E-1,102[&rate=5.467708312564955E-4]:1.420200451213E-1)[&rate=5.467708312564955E-4]:1.735144568937E-1)[&rate=5.467708312564955E-4]:9.067203341107E-2)[&rate=5.467708312564955E-4]:2.579657348749E-2)[&rate=5.467708312564955E-4]:1.363182222533E-1,((((3[&rate=5.467708312564955E-4]:4.356019649285E-1,18[&rate=5.467708312564955E-4]:5.506704580791E-1)[&rate=5.467708312564955E-4]:2.526920844561E-1,(15[&rate=5.467708312564955E-4]:4.935335705374E-1,10[&rate=5.467708312564955E-4]:4.551774061539E-1)[&rate=5.467708312564955E-4]:3.016097939155E-1)[&rate=5.467708312564955E-4]:8.977490396376E-2,6[&rate=5.467708312564955E-4]:8.301237478688E-1)[&rate=5.467708312564955E-4]:1.817604119436E-1,(87[&rate=5.467708312564955E-4]:2.785411585642E-1,((((83[&rate=5.467708312564955E-4]:4.313108849562E-2,85[&rate=5.467708312564955E-4]:4.313108849562E-2)[&rate=5.467708312564955E-4]:8.015609889935E-2,(86[&rate=5.467708312564955E-4]:4.135040639337E-2,(84[&rate=5.467708312564955E-4]:1.914689545081E-2,93[&rate=5.467708312564955E-4]:3.284552558782E-2)[&rate=5.467708312564955E-4]:2.220351094256E-2)[&rate=5.467708312564955E-4]:8.19367810016E-2)[&rate=5.467708312564955E-4]:1.766676641409E-2,(92[&rate=5.467708312564955E-4]:1.042103709422E-1,(90[&rate=5.467708312564955E-4]:1.599223669927E-2,91[&rate=5.467708312564955E-4]:1.599223669927E-2)[&rate=5.467708312564955E-4]:8.821813424296E-2)[&rate=5.467708312564955E-4]:5.044221300385E-2)[&rate=5.467708312564955E-4]:8.110597580638E-2,(88[&rate=5.467708312564955E-4]:3.607152810293E-2,89[&rate=5.467708312564955E-4]:4.977015823995E-2)[&rate=5.467708312564955E-4]:1.859884015125E-1)[&rate=5.467708312564955E-4]:5.648122894878E-2)[&rate=5.467708312564955E-4]:1.221014234125E0)[&rate=5.467708312564955E-4]:6.057522398475E-1)[&rate=5.467708312564955E-4]:3.13339969868E-1,101[&rate=5.467708312564955E-4]:8.761818489799E-1)[&rate=5.467708312564955E-4]:6.493694464428E-1,(39[&rate=5.467708312564955E-4]:5.030020648665E-1,16[&rate=5.467708312564955E-4]:2.588494990984E0)[&rate=5.467708312564955E-4]:4.93850715625E-2)[&rate=5.467708312564955E-4]:9.101224952083E-2)[&rate=5.467708312564955E-4]:1.094155644667E-2)[&rate=5.467708312564955E-4]:1.083908924247E-1)[&rate=5.467708312564955E-4]:5.456734982736E-1,((121[&rate=5.467708312564955E-4]:2.235666882585E0,(35[&rate=5.467708312564955E-4]:1.535486550112E-2,(36[&rate=5.467708312564955E-4]:5.087395877538E-2,127[&rate=5.467708312564955E-4]:2.571421903981E0)[&rate=5.467708312564955E-4]:1.10562491915E-2)[&rate=5.467708312564955E-4]:9.42846198237E-2)[&rate=5.467708312564955E-4]:2.796591863296E-1,(((((62[&rate=5.467708312564955E-4]:4.54434349054E-1,(60[&rate=5.467708312564955E-4]:1.781212734834E-1,(65[&rate=5.467708312564955E-4]:1.071518382076E-1,64[&rate=5.467708312564955E-4]:2.578367697143E-1)[&rate=5.467708312564955E-4]:7.096943527578E-2)[&rate=5.467708312564955E-4]:8.453225365291E-2)[&rate=5.467708312564955E-4]:2.391910026747E-1,(63[&rate=5.467708312564955E-4]:3.439824033072E-2,61[&rate=5.467708312564955E-4]:7.549413074176E-2)[&rate=5.467708312564955E-4]:6.18131220987E-1)[&rate=5.467708312564955E-4]:9.692508353551E-1,(69[&rate=5.467708312564955E-4]:8.450211930062E-1,(((130[&rate=5.467708312564955E-4]:5.980345959516E-2,131[&rate=5.467708312564955E-4]:6.254318562252E-2)[&rate=5.467708312564955E-4]:1.601938153381E-1,(132[&rate=5.467708312564955E-4]:7.128433798751E-2,129[&rate=5.467708312564955E-4]:6.854461196016E-2)[&rate=5.467708312564955E-4]:1.514526629731E-1)[&rate=5.467708312564955E-4]:4.034332482495E-1,118[&rate=5.467708312564955E-4]:7.604168245527E-1)[&rate=5.467708312564955E-4]:7.364546434376E-2)[&rate=5.467708312564955E-4]:8.288138981873E-1)[&rate=5.467708312564955E-4]:6.45800354809E-2,128[&rate=5.467708312564955E-4]:1.587730195167E0)[&rate=5.467708312564955E-4]:2.427459389955E-1,(((44[&rate=5.467708312564955E-4]:3.90390760369E-1,47[&rate=5.467708312564955E-4]:3.958552412432E-1)[&rate=5.467708312564955E-4]:3.270628444328E-1,45[&rate=5.467708312564955E-4]:7.147213643646E-1)[&rate=5.467708312564955E-4]:2.477934074553E-2,((51[&rate=5.467708312564955E-4]:6.845756362297E-1,(49[&rate=5.467708312564955E-4]:5.290897756561E-1,50[&rate=5.467708312564955E-4]:5.290897756561E-1)[&rate=5.467708312564955E-4]:1.500213796993E-1)[&rate=5.467708312564955E-4]:1.27451731847E-2,((43[&rate=5.467708312564955E-4]:4.646451724694E-1,46[&rate=5.467708312564955E-4]:4.646451724694E-1)[&rate=5.467708312564955E-4]:2.124939901067E-1,((48[&rate=5.467708312564955E-4]:2.055930659449E-1,42[&rate=5.467708312564955E-4]:1.673416998247E-1)[&rate=5.467708312564955E-4]:2.083862843084E-1,41[&rate=5.467708312564955E-4]:3.702635032589E-1)[&rate=5.467708312564955E-4]:2.522308505743E-1)[&rate=5.467708312564955E-4]:4.750405120981E-2)[&rate=5.467708312564955E-4]:2.305421263562E-2)[&rate=5.467708312564955E-4]:3.175792167615E-1)[&rate=5.467708312564955E-4]:8.758966077917E-2)[&rate=5.467708312564955E-4]:2.484352039959E-1)[&rate=5.467708312564955E-4]:2.487601510761E-1)[&rate=5.467708312564955E-4]:6.428480369353E-3)[&rate=5.467708312564955E-4]:4.834689276683E-4)[&rate=5.467708312564955E-4]:7.002788890371E-2);
tree STATE_22690000 [&joint=-20956.265855059137,lnP=-20956.265855059137] = [&R] (((33[&rate=5.607890462950789E-4]:3.078484189752E-2,(((38[&rate=5.607890462950789E-4]:8.773912622733E-1,((146[&rate=5.607890462950789E-4]:7.656006145199E-1,((((40[&rate=5.607890462950789E-4]:6.051828583204E-1,97[&rate=5.607890462950789E-4]:5.341446069542E-1)[&rate=5.607890462950789E-4]:1.39877614794E-2,147[&rate=5.607890462950789E-4]:6.765476689802E-1)[&rate=5.607890462950789E-4]:1.548989655809E-3,(((((141[&rate=5.607890462950789E-4]:5.400142340011E-1,(145[&rate=5.607890462950789E-4]:4.893035092405E-1,144[&rate=5.607890462950789E-4]:4.838240571856E-1)[&rate=5.607890462950789E-4]:5.345045078822E-2)[&rate=5.607890462950789E-4]:3.406989158046E-2,142[&rate=5.607890462950789E-4]:5.768238516092E-1)[&rate=5.607890462950789E-4]:1.002709199435E0,(((((21[&rate=5.607890462950789E-4]:7.837245804482E-1,28[&rate=5.607890462950789E-4]:8.083821146946E-1)[&rate=5.607890462950789E-4]:1.783870116936E-1,1[&rate=5.607890462950789E-4]:2.004677565253E-1)[&rate=5.607890462950789E-4]:1.038295959125E-2,24[&rate=5.607890462950789E-4]:9.916726339247E-1)[&rate=5.607890462950789E-4]:3.411304905642E-1,((((25[&rate=5.607890462950789E-4]:5.054787995333E-1,20[&rate=5.607890462950789E-4]:4.863007173416E-1)[&rate=5.607890462950789E-4]:7.022631628822E-2,23[&rate=5.607890462950789E-4]:5.647462117119E-1)[&rate=5.607890462950789E-4]:3.547208507208E-2,(11[&rate=5.607890462950789E-4]:3.767300118278E-1,140[&rate=5.607890462950789E-4]:3.57551929636E-1)[&rate=5.607890462950789E-4]:1.38556778107E-1)[&rate=5.607890462950789E-4]:6.696924220588E-1,102[&rate=5.607890462950789E-4]:1.19225787336E-1)[&rate=5.607890462950789E-4]:5.193350153661E-2)[&rate=5.607890462950789E-4]:4.544812787715E-2,((((115[&rate=5.607890462950789E-4]:6.48056388208E-1,(((109[&rate=5.607890462950789E-4]:5.006232376128E-1,107[&rate=5.607890462950789E-4]:4.814451554211E-1)[&rate=5.607890462950789E-4]:7.972205589148E-2,(112[&rate=5.607890462950789E-4]:3.54862203612E-1,(114[&rate=5.607890462950789E-4]:2.928098097947E-2,104[&rate=5.607890462950789E-4]:8.955495358224E-2)[&rate=5.607890462950789E-4]:2.433894418107E-1)[&rate=5.607890462950789E-4]:2.282228159197E-1)[&rate=5.607890462950789E-4]:9.226772783866E-2,108[&rate=5.607890462950789E-4]:6.506952131239E-1)[&rate=5.607890462950789E-4]:5.489542165952E-2)[&rate=5.607890462950789E-4]:5.983653218956E-2,(19[&rate=5.607890462950789E-4]:6.001698579489E-1,13[&rate=5.607890462950789E-4]:5.618136935652E-1)[&rate=5.607890462950789E-4]:2.282710076542E-1)[&rate=5.607890462950789E-4]:1.05882945044E-1,((((139[&rate=5.607890462950789E-4]:3.05063243076E-1,111[&rate=5.607890462950789E-4]:1.297207773227E-1)[&rate=5.607890462950789E-4]:1.696553986841E-1,106[&rate=5.607890462950789E-4]:2.829378198424E-1)[&rate=5.607890462950789E-4]:2.445209215543E-1,116[&rate=5.607890462950789E-4]:4.671847687939E-1)[&rate=5.607890462950789E-4]:8.053398174704E-2,(148[&rate=5.607890462950789E-4]:3.823539892229E-1,143[&rate=5.607890462950789E-4]:3.796142631956E-1)[&rate=5.607890462950789E-4]:2.037209257017E-1)[&rate=5.607890462950789E-4]:2.660571149006E-1)[&rate=5.607890462950789E-4]:3.208128821725E-1,((14[&rate=5.607890462950789E-4]:6.567482922527E-1,17[&rate=5.607890462950789E-4]:6.951044566364E-1)[&rate=5.607890462950789E-4]:2.422590509398E-1,((105[&rate=5.607890462950789E-4]:5.977613356513E-1,(113[&rate=5.607890462950789E-4]:5.789757775955E-1,110[&rate=5.607890462950789E-4]:5.734963255408E-1)[&rate=5.607890462950789E-4]:4.618281832954E-2)[&rate=5.607890462950789E-4]:1.230102000732E-1,((30[&rate=5.607890462950789E-4]:2.366038318582E-1,4[&rate=5.607890462950789E-4]:6.400109213213E-2)[&rate=5.607890462950789E-4]:4.099822727629E-1,(9[&rate=5.607890462950789E-4]:3.727214762491E-1,117[&rate=5.607890462950789E-4]:3.836803803588E-1)[&rate=5.607890462950789E-4]:1.50576957139E-1)[&rate=5.607890462950789E-4]:2.166511845281E-1)[&rate=5.607890462950789E-4]:1.508385471942E-1)[&rate=5.607890462950789E-4]:3.177731852434E-1)[&rate=5.607890462950789E-4]:7.379949105346E-2)[&rate=5.607890462950789E-4]:1.163502918282E-1)[&rate=5.607890462950789E-4]:2.184065859337E-1,((((3[&rate=5.607890462950789E-4]:4.301769464131E-1,18[&rate=5.607890462950789E-4]:5.452454395637E-1)[&rate=5.607890462950789E-4]:3.056280167976E-2,6[&rate=5.607890462950789E-4]:5.127945426134E-1)[&rate=5.607890462950789E-4]:8.078829526375E-2,(15[&rate=5.607890462950789E-4]:6.095238815644E-1,10[&rate=5.607890462950789E-4]:5.711677171809E-1)[&rate=5.607890462950789E-4]:3.885347686057E-2)[&rate=5.607890462950789E-4]:2.843148247695E-1,((((84[&rate=5.607890462950789E-4]:7.82796908104E-2,((93[&rate=5.607890462950789E-4]:3.698466432027E-2,85[&rate=5.607890462950789E-4]:2.328603418326E-2)[&rate=5.607890462950789E-4]:1.801033480604E-2,86[&rate=5.607890462950789E-4]:4.12963689893E-2)[&rate=5.607890462950789E-4]:3.69833218211E-2)[&rate=5.607890462950789E-4]:1.1381426986E-2,83[&rate=5.607890462950789E-4]:8.96611177964E-2)[&rate=5.607890462950789E-4]:9.744393009693E-2,(87[&rate=5.607890462950789E-4]:1.627306769844E-1,(92[&rate=5.607890462950789E-4]:6.306278409383E-2,(90[&rate=5.607890462950789E-4]:3.334180072888E-2,91[&rate=5.607890462950789E-4]:3.334180072888E-2)[&rate=5.607890462950789E-4]:2.972098336496E-2)[&rate=5.607890462950789E-4]:1.133665230276E-1)[&rate=5.607890462950789E-4]:2.437437090894E-2)[&rate=5.607890462950789E-4]:2.974342169812E-2,(88[&rate=5.607890462950789E-4]:1.092500593105E-1,89[&rate=5.607890462950789E-4]:1.229486894475E-1)[&rate=5.607890462950789E-4]:1.075984102809E-1)[&rate=5.607890462950789E-4]:1.148720425932E0)[&rate=5.607890462950789E-4]:7.227817003582E-1)[&rate=5.607890462950789E-4]:6.91506636456E-1,101[&rate=5.607890462950789E-4]:1.237391478913E0)[&rate=5.607890462950789E-4]:3.564922895367E-1)[&rate=5.607890462950789E-4]:1.816914263403E-2,((95[&rate=5.607890462950789E-4]:4.259605986584E-1,(100[&rate=5.607890462950789E-4]:2.180675629042E-1,94[&rate=5.607890462950789E-4]:2.180675629042E-1)[&rate=5.607890462950789E-4]:1.231935822021E-1)[&rate=5.607890462950789E-4]:3.478294457903E-1,(98[&rate=5.607890462950789E-4]:7.546159183165E-1,(16[&rate=5.607890462950789E-4]:2.685178161125E0,(99[&rate=5.607890462950789E-4]:5.475701727439E-1,96[&rate=5.607890462950789E-4]:5.12051047061E-1)[&rate=5.607890462950789E-4]:2.02388286307E-1)[&rate=5.607890462950789E-4]:2.651538276288E-2)[&rate=5.607890462950789E-4]:8.245164383358E-3)[&rate=5.607890462950789E-4]:4.442969936049E-3)[&rate=5.607890462950789E-4]:6.493283195344E-3)[&rate=5.607890462950789E-4]:1.248648195146E-2,(39[&rate=5.607890462950789E-4]:6.343993919611E-1,((((22[&rate=5.607890462950789E-4]:3.962957839417E-1,27[&rate=5.607890462950789E-4]:4.127341401061E-1)[&rate=5.607890462950789E-4]:3.287849333731E-1,(26[&rate=5.607890462950789E-4]:6.380158272442E-1,(7[&rate=5.607890462950789E-4]:1.357312318208E-1,8[&rate=5.607890462950789E-4]:1.357312318208E-1)[&rate=5.607890462950789E-4]:3.954352803549E-1)[&rate=5.607890462950789E-4]:9.802379418023E-2)[&rate=5.607890462950789E-4]:1.459730690323E-2,31[&rate=5.607890462950789E-4]:7.944725447661E-1)[&rate=5.607890462950789E-4]:2.760782136465E-1,2[&rate=5.607890462950789E-4]:8.431534981386E-1)[&rate=5.607890462950789E-4]:1.747971696652E0)[&rate=5.607890462950789E-4]:2.346912527533E-2)[&rate=5.607890462950789E-4]:2.878287559659E-1)[&rate=5.607890462950789E-4]:4.292913102749E-1,(((((128[&rate=5.607890462950789E-4]:1.481260152394E0,(((64[&rate=5.607890462950789E-4]:3.307237449982E-1,(65[&rate=5.607890462950789E-4]:1.649391319988E-1,60[&rate=5.607890462950789E-4]:1.649391319988E-1)[&rate=5.607890462950789E-4]:1.509968149273E-2)[&rate=5.607890462950789E-4]:1.339160976361E-2,62[&rate=5.607890462950789E-4]:3.852112451729E-1)[&rate=5.607890462950789E-4]:2.036017576523E-1,(63[&rate=5.607890462950789E-4]:9.722183711019E-2,61[&rate=5.607890462950789E-4]:1.383177275212E-1)[&rate=5.607890462950789E-4]:4.504952753039E-1)[&rate=5.607890462950789E-4]:1.032173176967E0)[&rate=5.607890462950789E-4]:2.025989597361E-2,((129[&rate=5.607890462950789E-4]:1.40557354625E-1,((130[&rate=5.607890462950789E-4]:1.342405307249E-2,131[&rate=5.607890462950789E-4]:1.616377909985E-2)[&rate=5.607890462950789E-4]:5.44578869439E-2,132[&rate=5.607890462950789E-4]:7.062166604375E-2)[&rate=5.607890462950789E-4]:7.267541460865E-2)[&rate=5.607890462950789E-4]:2.494375221651E-1,(118[&rate=5.607890462950789E-4]:4.217666493384E-1,69[&rate=5.607890462950789E-4]:4.32725553448E-1)[&rate=5.607890462950789E-4]:1.052145288217E-1)[&rate=5.607890462950789E-4]:1.114264897605E0)[&rate=5.607890462950789E-4]:2.953558436757E-1,((44[&rate=5.607890462950789E-4]:6.91931186219E-1,(47[&rate=5.607890462950789E-4]:4.468110471128E-1,45[&rate=5.607890462950789E-4]:4.386143258014E-1)[&rate=5.607890462950789E-4]:2.505846199806E-1)[&rate=5.607890462950789E-4]:4.460999777931E-2,((43[&rate=5.607890462950789E-4]:4.973725493377E-1,(46[&rate=5.607890462950789E-4]:4.916157676937E-1,(41[&rate=5.607890462950789E-4]:2.434461049083E-1,(48[&rate=5.607890462950789E-4]:2.123232620801E-1,42[&rate=5.607890462950789E-4]:1.740718959599E-1)[&rate=5.607890462950789E-4]:7.48386898227E-2)[&rate=5.607890462950789E-4]:1.935248540424E-1)[&rate=5.607890462950789E-4]:5.756781643979E-3)[&rate=5.607890462950789E-4]:2.261169506031E-1,(51[&rate=5.607890462950789E-4]:6.667872905787E-1,(49[&rate=5.607890462950789E-4]:4.328824138711E-1,50[&rate=5.607890462950789E-4]:4.328824138711E-1)[&rate=5.607890462950789E-4]:2.284403958333E-1)[&rate=5.607890462950789E-4]:2.93798049906E-2)[&rate=5.607890462950789E-4]:1.851616493184E-2)[&rate=5.607890462950789E-4]:2.896707361911E-1)[&rate=5.607890462950789E-4]:2.584209397567E-3,35[&rate=5.607890462950789E-4]:2.706929781536E-1)[&rate=5.607890462950789E-4]:5.770296183802E-2,(127[&rate=5.607890462950789E-4]:2.56798732866E0,(36[&rate=5.607890462950789E-4]:9.725596211725E-4,121[&rate=5.607890462950789E-4]:2.080424614416E0)[&rate=5.607890462950789E-4]:4.646682383327E-2)[&rate=5.607890462950789E-4]:3.275318990029E-1)[&rate=5.607890462950789E-4]:3.759211860412E-1)[&rate=5.607890462950789E-4]:1.644034652277E-1,34[&rate=5.607890462950789E-4]:5.70689263037E-3)[&rate=5.607890462950789E-4]:4.151630543152E-2)[&rate=5.607890462950789E-4]:1.836627034298E-2,((((135[&rate=5.607890462950789E-4]:6.179680377495E-1,(138[&rate=5.607890462950789E-4]:2.396587244071E-1,136[&rate=5.607890462950789E-4]:1.081518750919E-1)[&rate=5.607890462950789E-4]:5.783093133424E-1)[&rate=5.607890462950789E-4]:1.006255876704E0,(119[&rate=5.607890462950789E-4]:1.508346656164E0,120[&rate=5.607890462950789E-4]:1.412456245205E0)[&rate=5.607890462950789E-4]:4.63822463769E-1)[&rate=5.607890462950789E-4]:1.120913129057E-2,126[&rate=5.607890462950789E-4]:1.19767572858E0)[&rate=5.607890462950789E-4]:3.661567391978E-1,((67[&rate=5.607890462950789E-4]:2.810084176621E-1,((123[&rate=5.607890462950789E-4]:5.307015946214E-2,124[&rate=5.607890462950789E-4]:5.033791902502E-2)[&rate=5.607890462950789E-4]:3.772656109795E-1,122[&rate=5.607890462950789E-4]:4.303357704416E-1)[&rate=5.607890462950789E-4]:3.519451975611E-1)[&rate=5.607890462950789E-4]:2.703293756452E-2,66[&rate=5.607890462950789E-4]:3.080413552266E-1)[&rate=5.607890462950789E-4]:8.616922865754E-3)[&rate=5.607890462950789E-4]:6.119448889426E-1)[&rate=5.607890462950789E-4]:2.934584456128E-2,((((((56[&rate=5.607890462950789E-4]:2.56402016594E-1,55[&rate=5.607890462950789E-4]:2.56402016594E-1)[&rate=5.607890462950789E-4]:1.185797383687E-1,((54[&rate=5.607890462950789E-4]:3.562495236953E-2,37[&rate=5.607890462950789E-4]:1.1212768461E-1)[&rate=5.607890462950789E-4]:7.088539964294E-2,(59[&rate=5.607890462950789E-4]:1.119188761422E-1,58[&rate=5.607890462950789E-4]:1.310445592023E-1)[&rate=5.607890462950789E-4]:3.284284199051E-2)[&rate=5.607890462950789E-4]:2.384167581416E-1)[&rate=5.607890462950789E-4]:5.966258427481E-2,57[&rate=5.607890462950789E-4]:4.455733009862E-1)[&rate=5.607890462950789E-4]:4.34004626469E-1,68[&rate=5.607890462950789E-4]:8.276653591491E-1)[&rate=5.607890462950789E-4]:5.326736933057E-1,(((((76[&rate=5.607890462950789E-4]:3.788759116404E-1,(70[&rate=5.607890462950789E-4]:3.293305036074E-1,74[&rate=5.607890462950789E-4]:3.676866679908E-1)[&rate=5.607890462950789E-4]:1.11892436496E-2)[&rate=5.607890462950789E-4]:6.911345692744E-2,75[&rate=5.607890462950789E-4]:4.479893685679E-1)[&rate=5.607890462950789E-4]:3.950974770004E-1,((((79[&rate=5.607890462950789E-4]:9.987871751341E-2,(78[&rate=5.607890462950789E-4]:5.503360905548E-2,72[&rate=5.607890462950789E-4]:3.311580083617E-2)[&rate=5.607890462950789E-4]:4.484510845792E-2)[&rate=5.607890462950789E-4]:1.953042884814E-1,82[&rate=5.607890462950789E-4]:3.034021840769E-1)[&rate=5.607890462950789E-4]:1.897764257486E-1,(71[&rate=5.607890462950789E-4]:4.051219322422E-1,73[&rate=5.607890462950789E-4]:4.73615082927E-1)[&rate=5.607890462950789E-4]:5.244023922715E-2)[&rate=5.607890462950789E-4]:8.391336045353E-3,(77[&rate=5.607890462950789E-4]:5.014788929609E-1,(80[&rate=5.607890462950789E-4]:8.461000669208E-2,81[&rate=5.607890462950789E-4]:8.461000669208E-2)[&rate=5.607890462950789E-4]:3.730332698305E-1)[&rate=5.607890462950789E-4]:2.748831318386E-2)[&rate=5.607890462950789E-4]:3.086401873687E-1)[&rate=5.607890462950789E-4]:8.090586152485E-1,(((52[&rate=5.607890462950789E-4]:4.860218043463E-1,(((12[&rate=5.607890462950789E-4]:4.961255480867E-1,5[&rate=5.607890462950789E-4]:4.577693837033E-1)[&rate=5.607890462950789E-4]:1.743248802612E-1,29[&rate=5.607890462950789E-4]:7.772997434165E-1)[&rate=5.607890462950789E-4]:1.836865166822E-1,103[&rate=5.607890462950789E-4]:7.281095477699E-1)[&rate=5.607890462950789E-4]:1.422205991137E0)[&rate=5.607890462950789E-4]:5.336508329246E-2,((137[&rate=5.607890462950789E-4]:1.310053649215E-1,134[&rate=5.607890462950789E-4]:5.977248820933E-2)[&rate=5.607890462950789E-4]:3.573905980697E-1,133[&rate=5.607890462950789E-4]:4.473000725802E-1)[&rate=5.607890462950789E-4]:8.659695907154E-1)[&rate=5.607890462950789E-4]:3.390461759929E-1,53[&rate=5.607890462950789E-4]:8.702363423203E-1)[&rate=5.607890462950789E-4]:3.544605988434E-2)[&rate=5.607890462950789E-4]:2.944961656873E-1,125[&rate=5.607890462950789E-4]:9.897960542307E-1)[&rate=5.607890462950789E-4]:5.372096648909E-1)[&rate=5.607890462950789E-4]:1.303106476704E-1,32[&rate=5.607890462950789E-4]:5.799755550371E-2)[&rate=5.607890462950789E-4]:1.501994924336E-2);
tree STATE_22700000 [&joint=-20961.040499129023,lnP=-20961.040499129023] = [&R] (((32[&rate=5.326888219912049E-4]:8.682872864785E-3,34[&rate=5.326888219912049E-4]:3.060068108387E-2)[&rate=5.326888219912049E-4]:5.839150238929E-3,((((((58[&rate=5.326888219912049E-4]:2.095740429174E-1,54[&rate=5.326888219912049E-4]:1.52196993737E-1)[&rate=5.326888219912049E-4]:1.453843882387E-1,(((56[&rate=5.326888219912049E-4]:1.658647079297E-1,55[&rate=5.326888219912049E-4]:1.658647079297E-1)[&rate=5.326888219912049E-4]:6.439505214686E-2,59[&rate=5.326888219912049E-4]:2.384564813882E-1)[&rate=5.326888219912049E-4]:6.347351002252E-3,37[&rate=5.326888219912049E-4]:2.830551985107E-1)[&rate=5.326888219912049E-4]:9.102891570546E-2)[&rate=5.326888219912049E-4]:5.977672508714E-2,57[&rate=5.326888219912049E-4]:3.983417136202E-1)[&rate=5.326888219912049E-4]:5.897464314501E-2,68[&rate=5.326888219912049E-4]:4.054037884591E-1)[&rate=5.326888219912049E-4]:5.252112935133E-1,((((((74[&rate=5.326888219912049E-4]:3.209132928498E-1,76[&rate=5.326888219912049E-4]:3.209132928498E-1)[&rate=5.326888219912049E-4]:5.571813797388E-2,70[&rate=5.326888219912049E-4]:3.382752664402E-1)[&rate=5.326888219912049E-4]:3.068895857009E-1,75[&rate=5.326888219912049E-4]:6.835210165245E-1)[&rate=5.326888219912049E-4]:6.345309018436E-2,((77[&rate=5.326888219912049E-4]:6.003264953244E-1,(73[&rate=5.326888219912049E-4]:4.6921791281E-1,((82[&rate=5.326888219912049E-4]:1.873867315507E-1,(78[&rate=5.326888219912049E-4]:1.144309118858E-1,72[&rate=5.326888219912049E-4]:9.251310366653E-2)[&rate=5.326888219912049E-4]:6.473664158283E-2)[&rate=5.326888219912049E-4]:2.253773762628E-1,(71[&rate=5.326888219912049E-4]:1.614673100521E-1,79[&rate=5.326888219912049E-4]:1.888645703261E-1)[&rate=5.326888219912049E-4]:2.156803594054E-1)[&rate=5.326888219912049E-4]:2.357709266774E-2)[&rate=5.326888219912049E-4]:1.365880345691E-1)[&rate=5.326888219912049E-4]:6.53293380019E-2,(80[&rate=5.326888219912049E-4]:2.043116557623E-1,81[&rate=5.326888219912049E-4]:2.043116557623E-1)[&rate=5.326888219912049E-4]:4.175085611256E-1)[&rate=5.326888219912049E-4]:7.583882132793E-2)[&rate=5.326888219912049E-4]:7.460575896491E-1,(((((133[&rate=5.326888219912049E-4]:1.789343621515E-1,137[&rate=5.326888219912049E-4]:2.200302525625E-1)[&rate=5.326888219912049E-4]:5.400054465096E-1,134[&rate=5.326888219912049E-4]:6.888028223599E-1)[&rate=5.326888219912049E-4]:5.8151493179E-1,52[&rate=5.326888219912049E-4]:5.265719647942E-1)[&rate=5.326888219912049E-4]:1.401040224973E-2,(((12[&rate=5.326888219912049E-4]:6.457505985723E-2,5[&rate=5.326888219912049E-4]:2.621889547377E-2)[&rate=5.326888219912049E-4]:3.988564803199E-1,29[&rate=5.326888219912049E-4]:5.702808552456E-1)[&rate=5.326888219912049E-4]:1.8055595017E-1,103[&rate=5.326888219912049E-4]:5.179600930869E-1)[&rate=5.326888219912049E-4]:1.686916008518E0)[&rate=5.326888219912049E-4]:1.022844747001E-1,53[&rate=5.326888219912049E-4]:6.346701204327E-1)[&rate=5.326888219912049E-4]:1.118985173132E-1)[&rate=5.326888219912049E-4]:1.76197742031E-1,125[&rate=5.326888219912049E-4]:7.123838661157E-1)[&rate=5.326888219912049E-4]:3.848978825235E-1)[&rate=5.326888219912049E-4]:4.851413760475E-1,(((38[&rate=5.326888219912049E-4]:9.707931263701E-1,((((((22[&rate=5.326888219912049E-4]:3.847666001231E-1,27[&rate=5.326888219912049E-4]:4.012049562875E-1)[&rate=5.326888219912049E-4]:3.607989122479E-1,31[&rate=5.326888219912049E-4]:8.003600329191E-1)[&rate=5.326888219912049E-4]:1.450571275044E-2,2[&rate=5.326888219912049E-4]:5.874684853954E-1)[&rate=5.326888219912049E-4]:1.948663156175E-1,(26[&rate=5.326888219912049E-4]:4.628639371177E-1,(7[&rate=5.326888219912049E-4]:5.424449712389E-2,8[&rate=5.326888219912049E-4]:5.424449712389E-2)[&rate=5.326888219912049E-4]:3.017701249253E-1)[&rate=5.326888219912049E-4]:5.030325077309E-1)[&rate=5.326888219912049E-4]:1.777068971224E0,147[&rate=5.326888219912049E-4]:6.600550185876E-1)[&rate=5.326888219912049E-4]:6.380540182036E-2,(((16[&rate=5.326888219912049E-4]:2.723874029824E0,146[&rate=5.326888219912049E-4]:7.585996829416E-1)[&rate=5.326888219912049E-4]:2.14820170611E-2,(39[&rate=5.326888219912049E-4]:6.475295896606E-1,40[&rate=5.326888219912049E-4]:6.475295896606E-1)[&rate=5.326888219912049E-4]:1.233353110722E-2)[&rate=5.326888219912049E-4]:4.584231765182E-3,((((((((((25[&rate=5.326888219912049E-4]:3.796878738757E-1,20[&rate=5.326888219912049E-4]:3.60509791684E-1)[&rate=5.326888219912049E-4]:3.663780325263E-1,23[&rate=5.326888219912049E-4]:7.351070022923E-1)[&rate=5.326888219912049E-4]:2.405678922611E-1,(11[&rate=5.326888219912049E-4]:6.438634627156E-1,140[&rate=5.326888219912049E-4]:6.246853805239E-1)[&rate=5.326888219912049E-4]:2.468799249886E-1)[&rate=5.326888219912049E-4]:2.654290427285E-1,(102[&rate=5.326888219912049E-4]:8.318843865133E-2,(((21[&rate=5.326888219912049E-4]:4.477666036017E-1,28[&rate=5.326888219912049E-4]:4.724241378481E-1)[&rate=5.326888219912049E-4]:5.022330791762E-1,1[&rate=5.326888219912049E-4]:1.883558471613E-1)[&rate=5.326888219912049E-4]:7.730974300966E-2,24[&rate=5.326888219912049E-4]:1.046487507979E0)[&rate=5.326888219912049E-4]:1.983447662885E-1)[&rate=5.326888219912049E-4]:7.230567123915E-3)[&rate=5.326888219912049E-4]:4.756662378148E-2,(((144[&rate=5.326888219912049E-4]:5.257274004891E-1,142[&rate=5.326888219912049E-4]:5.31206852544E-1)[&rate=5.326888219912049E-4]:6.631493191741E-4,145[&rate=5.326888219912049E-4]:5.318700018632E-1)[&rate=5.326888219912049E-4]:6.632458679401E-2,141[&rate=5.326888219912049E-4]:5.954548626296E-1)[&rate=5.326888219912049E-4]:7.863663833653E-1)[&rate=5.326888219912049E-4]:9.328473071177E-2,((((115[&rate=5.326888219912049E-4]:5.998453776094E-1,(19[&rate=5.326888219912049E-4]:4.819163273027E-1,13[&rate=5.326888219912049E-4]:4.43560162919E-1)[&rate=5.326888219912049E-4]:2.384769955122E-1)[&rate=5.326888219912049E-4]:1.43511600873E-1,(109[&rate=5.326888219912049E-4]:4.208427278659E-1,(((108[&rate=5.326888219912049E-4]:1.220437629994E-1,107[&rate=5.326888219912049E-4]:1.247834890268E-1)[&rate=5.326888219912049E-4]:1.417132286626E-1,(114[&rate=5.326888219912049E-4]:1.230031425568E-1,104[&rate=5.326888219912049E-4]:1.832771151595E-1)[&rate=5.326888219912049E-4]:8.321960252983E-2)[&rate=5.326888219912049E-4]:1.263015870714E-1,112[&rate=5.326888219912049E-4]:4.147161129799E-1)[&rate=5.326888219912049E-4]:8.866340913352E-3)[&rate=5.326888219912049E-4]:4.01966305411E-1)[&rate=5.326888219912049E-4]:1.128945203637E-1,((116[&rate=5.326888219912049E-4]:4.412062595331E-1,((111[&rate=5.326888219912049E-4]:1.749108074125E-2,106[&rate=5.326888219912049E-4]:1.052724576882E-3)[&rate=5.326888219912049E-4]:3.084434078455E-1,139[&rate=5.326888219912049E-4]:5.012769543402E-1)[&rate=5.326888219912049E-4]:1.919840997135E-1)[&rate=5.326888219912049E-4]:3.369884635583E-1,(148[&rate=5.326888219912049E-4]:3.999562700967E-1,143[&rate=5.326888219912049E-4]:3.972165440693E-1)[&rate=5.326888219912049E-4]:4.165946173785E-1)[&rate=5.326888219912049E-4]:7.805677575458E-2)[&rate=5.326888219912049E-4]:4.265793581226E-2,((110[&rate=5.326888219912049E-4]:2.618312066233E-1,105[&rate=5.326888219912049E-4]:2.399133984042E-1)[&rate=5.326888219912049E-4]:6.402253186053E-1,(113[&rate=5.326888219912049E-4]:8.959227867508E-1,((14[&rate=5.326888219912049E-4]:6.265202988733E-1,17[&rate=5.326888219912049E-4]:6.64876463257E-1)[&rate=5.326888219912049E-4]:2.665232645643E-1,((9[&rate=5.326888219912049E-4]:3.449626070447E-1,117[&rate=5.326888219912049E-4]:3.559215111543E-1)[&rate=5.326888219912049E-4]:3.52807395123E-1,(30[&rate=5.326888219912049E-4]:3.190210204513E-1,4[&rate=5.326888219912049E-4]:1.464182807253E-1)[&rate=5.326888219912049E-4]:5.020366529493E-1)[&rate=5.326888219912049E-4]:1.870543831878E-1)[&rate=5.326888219912049E-4]:2.879223313178E-3)[&rate=5.326888219912049E-4]:1.161319053253E-2)[&rate=5.326888219912049E-4]:7.356523819686E-2)[&rate=5.326888219912049E-4]:3.241417475279E-1)[&rate=5.326888219912049E-4]:8.519704524707E-2,(((18[&rate=5.326888219912049E-4]:5.804919443318E-1,(15[&rate=5.326888219912049E-4]:4.237334914534E-1,10[&rate=5.326888219912049E-4]:3.853773270699E-1)[&rate=5.326888219912049E-4]:1.485392747962E-1)[&rate=5.326888219912049E-4]:5.190948009533E-2,6[&rate=5.326888219912049E-4]:5.69387725797E-1)[&rate=5.326888219912049E-4]:6.033476086762E-1,((((87[&rate=5.326888219912049E-4]:1.43527643527E-1,(92[&rate=5.326888219912049E-4]:9.830778442543E-2,(90[&rate=5.326888219912049E-4]:3.669659435717E-2,91[&rate=5.326888219912049E-4]:3.669659435717E-2)[&rate=5.326888219912049E-4]:6.161119006825E-2)[&rate=5.326888219912049E-4]:5.891848923859E-2)[&rate=5.326888219912049E-4]:5.653104082609E-3,((83[&rate=5.326888219912049E-4]:7.797165442116E-2,85[&rate=5.326888219912049E-4]:7.797165442116E-2)[&rate=5.326888219912049E-4]:7.150262888727E-3,((84[&rate=5.326888219912049E-4]:5.05976296224E-2,93[&rate=5.326888219912049E-4]:6.429625975942E-2)[&rate=5.326888219912049E-4]:2.627970995681E-2,86[&rate=5.326888219912049E-4]:7.687733957921E-2)[&rate=5.326888219912049E-4]:8.244577730678E-3)[&rate=5.326888219912049E-4]:6.405883029972E-2)[&rate=5.326888219912049E-4]:8.904537806622E-2,(88[&rate=5.326888219912049E-4]:1.121322985847E-1,89[&rate=5.326888219912049E-4]:1.258309287217E-1)[&rate=5.326888219912049E-4]:1.260938270911E-1)[&rate=5.326888219912049E-4]:1.032685074153E0,3[&rate=5.326888219912049E-4]:7.311851724319E-1)[&rate=5.326888219912049E-4]:3.894953675209E-1)[&rate=5.326888219912049E-4]:1.930471395354E-1)[&rate=5.326888219912049E-4]:3.906701729488E-1,101[&rate=5.326888219912049E-4]:7.016581264095E-1)[&rate=5.326888219912049E-4]:8.879147911527E-1,(97[&rate=5.326888219912049E-4]:5.217844276723E-1,(98[&rate=5.326888219912049E-4]:6.655846065997E-1,(99[&rate=5.326888219912049E-4]:6.237769836811E-1,96[&rate=5.326888219912049E-4]:5.882578579982E-1)[&rate=5.326888219912049E-4]:6.366554641584E-2)[&rate=5.326888219912049E-4]:5.565337298513E-2)[&rate=5.326888219912049E-4]:2.35860795299E-2)[&rate=5.326888219912049E-4]:1.957506452553E-2,((94[&rate=5.326888219912049E-4]:3.274680168037E-1,100[&rate=5.326888219912049E-4]:3.274680168037E-1)[&rate=5.326888219912049E-4]:4.376222563371E-2,95[&rate=5.326888219912049E-4]:4.559296959894E-1)[&rate=5.326888219912049E-4]:3.193983893996E-1)[&rate=5.326888219912049E-4]:2.846352943903E-2)[&rate=5.326888219912049E-4]:2.036018694626E-3)[&rate=5.326888219912049E-4]:3.726157660715E-1)[&rate=5.326888219912049E-4]:1.919185739588E-1,((36[&rate=5.326888219912049E-4]:3.738294413572E-1,((127[&rate=5.326888219912049E-4]:2.495611304703E0,121[&rate=5.326888219912049E-4]:2.054515414292E0)[&rate=5.326888219912049E-4]:7.51730868965E-2,35[&rate=5.326888219912049E-4]:3.661103928252E-3)[&rate=5.326888219912049E-4]:3.235929949632E-1)[&rate=5.326888219912049E-4]:5.228739440969E-2,(((((118[&rate=5.326888219912049E-4]:6.886610526409E-1,(129[&rate=5.326888219912049E-4]:2.116729861166E-1,(132[&rate=5.326888219912049E-4]:1.81996154899E-1,(130[&rate=5.326888219912049E-4]:1.337604042153E-1,131[&rate=5.326888219912049E-4]:1.365001302426E-1)[&rate=5.326888219912049E-4]:4.54960246564E-2)[&rate=5.326888219912049E-4]:3.24165572449E-2)[&rate=5.326888219912049E-4]:3.400017651544E-1)[&rate=5.326888219912049E-4]:5.374102633195E-2,69[&rate=5.326888219912049E-4]:7.533609830825E-1)[&rate=5.326888219912049E-4]:6.491255941592E-1,128[&rate=5.326888219912049E-4]:1.251801645735E0)[&rate=5.326888219912049E-4]:2.410142604899E-1,(((64[&rate=5.326888219912049E-4]:1.809580038846E-1,(60[&rate=5.326888219912049E-4]:6.959316569872E-3,62[&rate=5.326888219912049E-4]:1.987401384876E-1)[&rate=5.326888219912049E-4]:2.331375580805E-2)[&rate=5.326888219912049E-4]:9.959466791731E-2,65[&rate=5.326888219912049E-4]:1.298677402952E-1)[&rate=5.326888219912049E-4]:1.799449215421E-1,(63[&rate=5.326888219912049E-4]:7.096046238133E-2,61[&rate=5.326888219912049E-4]:1.120563527924E-1)[&rate=5.326888219912049E-4]:3.895371309628E-1)[&rate=5.326888219912049E-4]:1.130948449867E0)[&rate=5.326888219912049E-4]:3.861432549046E-1,((51[&rate=5.326888219912049E-4]:6.858036214856E-1,(((49[&rate=5.326888219912049E-4]:3.294825482728E-1,50[&rate=5.326888219912049E-4]:3.294825482728E-1)[&rate=5.326888219912049E-4]:3.410060691713E-1,((41[&rate=5.326888219912049E-4]:4.148963867871E-1,(42[&rate=5.326888219912049E-4]:3.838817955852E-1,48[&rate=5.326888219912049E-4]:4.221331617054E-1)[&rate=5.326888219912049E-4]:3.647907207622E-2)[&rate=5.326888219912049E-4]:4.851184270713E-2,(43[&rate=5.326888219912049E-4]:3.63385236711E-1,46[&rate=5.326888219912049E-4]:3.63385236711E-1)[&rate=5.326888219912049E-4]:1.546678015263E-1)[&rate=5.326888219912049E-4]:1.852224644525E-1)[&rate=5.326888219912049E-4]:6.41376814251E-3,(44[&rate=5.326888219912049E-4]:4.084339070386E-1,47[&rate=5.326888219912049E-4]:4.138983879129E-1)[&rate=5.326888219912049E-4]:2.957908829194E-1)[&rate=5.326888219912049E-4]:3.436755024806E-3)[&rate=5.326888219912049E-4]:5.723384759268E-2,45[&rate=5.326888219912049E-4]:7.621631521384E-1)[&rate=5.326888219912049E-4]:3.433997966994E-1)[&rate=5.326888219912049E-4]:2.934945545965E-2)[&rate=5.326888219912049E-4]:1.808047605123E-1)[&rate=5.326888219912049E-4]:2.191602684124E-1,(((((135[&rate=5.326888219912049E-4]:2.908426114198E-1,(138[&rate=5.326888219912049E-4]:2.137269471227E-1,136[&rate=5.326888219912049E-4]:8.222009780746E-2)[&rate=5.326888219912049E-4]:2.771156642972E-1)[&rate=5.326888219912049E-4]:4.07695744291E-1,(119[&rate=5.326888219912049E-4]:1.044905523983E0,120[&rate=5.326888219912049E-4]:9.490151130244E-1)[&rate=5.326888219912049E-4]:1.578037207004E-3)[&rate=5.326888219912049E-4]:5.806809174395E-1,126[&rate=5.326888219912049E-4]:8.41461955986E-1)[&rate=5.326888219912049E-4]:7.060279089139E-1,66[&rate=5.326888219912049E-4]:3.003156752149E-1)[&rate=5.326888219912049E-4]:1.090790412645E-1,(67[&rate=5.326888219912049E-4]:2.848973532103E-1,((123[&rate=5.326888219912049E-4]:9.885357468169E-2,124[&rate=5.326888219912049E-4]:9.612133424457E-2)[&rate=5.326888219912049E-4]:3.273748018761E-1,122[&rate=5.326888219912049E-4]:4.262283765578E-1)[&rate=5.326888219912049E-4]:3.599415269931E-1)[&rate=5.326888219912049E-4]:1.244973632692E-1)[&rate=5.326888219912049E-4]:3.701118057464E-1)[&rate=5.326888219912049E-4]:8.852929802181E-2)[&rate=5.326888219912049E-4]:3.141770970526E-2)[&rate=5.326888219912049E-4]:2.283942948206E-2,33[&rate=5.326888219912049E-4]:4.284090464049E-2);
tree STATE_22710000 [&joint=-20989.072549178385,lnP=-20989.072549178385] = [&R] ((((33[&rate=5.487219868737184E-4]:1.021938129393E-1,((38[&rate=5.487219868737184E-4]:7.554641794869E-1,(((147[&rate=5.487219868737184E-4]:6.378079167634E-1,40[&rate=5.487219868737184E-4]:5.804308675831E-1)[&rate=5.487219868737184E-4]:5.291429781929E-2,(39[&rate=5.487219868737184E-4]:6.323344216371E-1,((((98[&rate=5.487219868737184E-4]:5.68570315964E-1,((94[&rate=5.487219868737184E-4]:3.19713204294E-1,100[&rate=5.487219868737184E-4]:3.19713204294E-1)[&rate=5.487219868737184E-4]:9.575190385E-2,95[&rate=5.487219868737184E-4]:5.00164561696E-1)[&rate=5.487219868737184E-4]:7.933471601671E-2)[&rate=5.487219868737184E-4]:1.004565784692E-1,97[&rate=5.487219868737184E-4]:4.695733425206E-1)[&rate=5.487219868737184E-4]:5.595257224681E-2,((((((((19[&rate=5.487219868737184E-4]:7.743202724963E-1,13[&rate=5.487219868737184E-4]:7.359641081127E-1)[&rate=5.487219868737184E-4]:1.105423434989E-1,(115[&rate=5.487219868737184E-4]:7.47426907794E-1,(108[&rate=5.487219868737184E-4]:7.649521957577E-1,((109[&rate=5.487219868737184E-4]:4.717722347144E-1,(114[&rate=5.487219868737184E-4]:2.410659682077E-1,104[&rate=5.487219868737184E-4]:3.013399408104E-1)[&rate=5.487219868737184E-4]:1.512542117122E-1)[&rate=5.487219868737184E-4]:1.300529176657E-1,(112[&rate=5.487219868737184E-4]:4.826474781014E-1,107[&rate=5.487219868737184E-4]:4.607296698823E-1)[&rate=5.487219868737184E-4]:1.21917400306E-1)[&rate=5.487219868737184E-4]:1.850448515967E-1)[&rate=5.487219868737184E-4]:4.000895861171E-2)[&rate=5.487219868737184E-4]:1.688776299571E-2)[&rate=5.487219868737184E-4]:1.246617969274E-2,(((148[&rate=5.487219868737184E-4]:4.681916909709E-1,143[&rate=5.487219868737184E-4]:4.654519649436E-1)[&rate=5.487219868737184E-4]:2.599101718158E-1,((111[&rate=5.487219868737184E-4]:4.231175709899E-2,139[&rate=5.487219868737184E-4]:2.176542228524E-1)[&rate=5.487219868737184E-4]:3.475302987713E-1,106[&rate=5.487219868737184E-4]:3.734036997059E-1)[&rate=5.487219868737184E-4]:3.766159713E-1)[&rate=5.487219868737184E-4]:3.463469839384E-2,116[&rate=5.487219868737184E-4]:7.243803967969E-1)[&rate=5.487219868737184E-4]:5.240045368557E-2)[&rate=5.487219868737184E-4]:1.161566506911E-1,(((14[&rate=5.487219868737184E-4]:4.594488369836E-1,17[&rate=5.487219868737184E-4]:4.978050013673E-1)[&rate=5.487219868737184E-4]:2.547814866384E-1,(117[&rate=5.487219868737184E-4]:5.17329429533E-1,((30[&rate=5.487219868737184E-4]:1.795446372639E-1,4[&rate=5.487219868737184E-4]:6.941897537848E-3)[&rate=5.487219868737184E-4]:4.332888186676E-1,9[&rate=5.487219868737184E-4]:4.895457846985E-1)[&rate=5.487219868737184E-4]:1.682474072481E-2)[&rate=5.487219868737184E-4]:1.996406201166E-1)[&rate=5.487219868737184E-4]:3.71931844972E-2,((110[&rate=5.487219868737184E-4]:5.611592295096E-1,105[&rate=5.487219868737184E-4]:5.392414212905E-1)[&rate=5.487219868737184E-4]:2.656015291954E-3,113[&rate=5.487219868737184E-4]:5.692946968563E-1)[&rate=5.487219868737184E-4]:1.82128811263E-1)[&rate=5.487219868737184E-4]:2.237057738761E-1)[&rate=5.487219868737184E-4]:2.553707653073E-1,(((145[&rate=5.487219868737184E-4]:4.391267451479E-1,141[&rate=5.487219868737184E-4]:4.363870191203E-1)[&rate=5.487219868737184E-4]:1.871485643724E-1,144[&rate=5.487219868737184E-4]:6.207958574654E-1)[&rate=5.487219868737184E-4]:2.081327741279E-1,142[&rate=5.487219868737184E-4]:8.344080836483E-1)[&rate=5.487219868737184E-4]:5.686947033807E-1)[&rate=5.487219868737184E-4]:4.551577953872E-2,((102[&rate=5.487219868737184E-4]:5.025262832426E-2,(((21[&rate=5.487219868737184E-4]:5.991829859947E-1,28[&rate=5.487219868737184E-4]:6.238405202412E-1)[&rate=5.487219868737184E-4]:3.494039948625E-1,1[&rate=5.487219868737184E-4]:1.869431452407E-1)[&rate=5.487219868737184E-4]:1.587501187836E-1,24[&rate=5.487219868737184E-4]:1.126515181832E0)[&rate=5.487219868737184E-4]:8.538128210812E-2)[&rate=5.487219868737184E-4]:3.034053497024E-3,(((25[&rate=5.487219868737184E-4]:4.457657690389E-1,20[&rate=5.487219868737184E-4]:4.265876868471E-1)[&rate=5.487219868737184E-4]:1.143413832295E-1,23[&rate=5.487219868737184E-4]:5.491482481587E-1)[&rate=5.487219868737184E-4]:2.518089932105E-1,(140[&rate=5.487219868737184E-4]:4.375397788422E-1,11[&rate=5.487219868737184E-4]:4.567178610339E-1)[&rate=5.487219868737184E-4]:2.593078734861E-1)[&rate=5.487219868737184E-4]:4.030143719588E-1)[&rate=5.487219868737184E-4]:1.487565422806E-1)[&rate=5.487219868737184E-4]:5.89008513044E-2,(((((((93[&rate=5.487219868737184E-4]:1.205921358443E-1,85[&rate=5.487219868737184E-4]:1.068935057073E-1)[&rate=5.487219868737184E-4]:2.417518301675E-2,(83[&rate=5.487219868737184E-4]:1.125849027243E-1,(84[&rate=5.487219868737184E-4]:7.610685924495E-2,86[&rate=5.487219868737184E-4]:7.610685924495E-2)[&rate=5.487219868737184E-4]:3.647804347932E-2)[&rate=5.487219868737184E-4]:1.848378599975E-2)[&rate=5.487219868737184E-4]:3.239306376365E-2,87[&rate=5.487219868737184E-4]:1.634617524877E-1)[&rate=5.487219868737184E-4]:2.74822211852E-3,(92[&rate=5.487219868737184E-4]:9.573996977872E-2,(90[&rate=5.487219868737184E-4]:1.621398989424E-2,91[&rate=5.487219868737184E-4]:1.621398989424E-2)[&rate=5.487219868737184E-4]:7.952597988448E-2)[&rate=5.487219868737184E-4]:8.416863496449E-2)[&rate=5.487219868737184E-4]:2.319027770398E-1,(88[&rate=5.487219868737184E-4]:1.002579536823E-1,89[&rate=5.487219868737184E-4]:1.139565838193E-1)[&rate=5.487219868737184E-4]:2.978547979637E-1)[&rate=5.487219868737184E-4]:5.925326486227E-1,3[&rate=5.487219868737184E-4]:4.509193728715E-1)[&rate=5.487219868737184E-4]:1.203194240351E-1,(18[&rate=5.487219868737184E-4]:5.711522997211E-1,((15[&rate=5.487219868737184E-4]:4.746039712317E-1,10[&rate=5.487219868737184E-4]:4.362478068483E-1)[&rate=5.487219868737184E-4]:5.958323072234E-2,6[&rate=5.487219868737184E-4]:4.793926814063E-1)[&rate=5.487219868737184E-4]:2.874591968476E-2)[&rate=5.487219868737184E-4]:1.151549903361E-1)[&rate=5.487219868737184E-4]:6.869655524723E-1)[&rate=5.487219868737184E-4]:4.201580741641E-1,101[&rate=5.487219868737184E-4]:6.756226975155E-1)[&rate=5.487219868737184E-4]:8.94105627612E-1)[&rate=5.487219868737184E-4]:2.272246325176E-2,(99[&rate=5.487219868737184E-4]:7.336849497607E-1,96[&rate=5.487219868737184E-4]:6.981658240779E-1)[&rate=5.487219868737184E-4]:3.587490366821E-2)[&rate=5.487219868737184E-4]:1.30477922517E-2)[&rate=5.487219868737184E-4]:1.010743765272E-3)[&rate=5.487219868737184E-4]:1.558850374011E-2,((16[&rate=5.487219868737184E-4]:2.687266237149E0,(((26[&rate=5.487219868737184E-4]:5.493840289639E-1,(7[&rate=5.487219868737184E-4]:3.135347107253E-1,8[&rate=5.487219868737184E-4]:3.135347107253E-1)[&rate=5.487219868737184E-4]:1.290000031701E-1)[&rate=5.487219868737184E-4]:2.518589989347E-2,(31[&rate=5.487219868737184E-4]:6.17318751061E-1,(22[&rate=5.487219868737184E-4]:3.713942346586E-1,27[&rate=5.487219868737184E-4]:3.87832590823E-1)[&rate=5.487219868737184E-4]:1.911299958544E-1)[&rate=5.487219868737184E-4]:1.086794234779E-3)[&rate=5.487219868737184E-4]:5.411442179734E-1,2[&rate=5.487219868737184E-4]:9.321525029951E-1)[&rate=5.487219868737184E-4]:1.626346610866E0)[&rate=5.487219868737184E-4]:3.331810482952E-2,146[&rate=5.487219868737184E-4]:7.553099950966E-1)[&rate=5.487219868737184E-4]:1.384225328079E-2)[&rate=5.487219868737184E-4]:1.748365212735E-1)[&rate=5.487219868737184E-4]:5.329416897466E-1,((35[&rate=5.487219868737184E-4]:2.048251604785E-1,(127[&rate=5.487219868737184E-4]:2.59435416291E0,(36[&rate=5.487219868737184E-4]:2.377264867402E-2,121[&rate=5.487219868737184E-4]:2.103224703469E0)[&rate=5.487219868737184E-4]:5.003356903095E-2)[&rate=5.487219868737184E-4]:1.775942852393E-1)[&rate=5.487219868737184E-4]:2.262405556845E-1,(((128[&rate=5.487219868737184E-4]:1.338557012467E0,((118[&rate=5.487219868737184E-4]:6.704843114343E-1,69[&rate=5.487219868737184E-4]:6.814432155439E-1)[&rate=5.487219868737184E-4]:7.052877047085E-2,((129[&rate=5.487219868737184E-4]:1.39118251848E-1,(130[&rate=5.487219868737184E-4]:1.137214111239E-1,132[&rate=5.487219868737184E-4]:1.164611371513E-1)[&rate=5.487219868737184E-4]:2.539684072408E-2)[&rate=5.487219868737184E-4]:1.076351858887E-1,131[&rate=5.487219868737184E-4]:2.494931637641E-1)[&rate=5.487219868737184E-4]:3.572733427985E-1)[&rate=5.487219868737184E-4]:7.372699579588E-1)[&rate=5.487219868737184E-4]:2.797900129342E-1,((((49[&rate=5.487219868737184E-4]:5.123890222451E-1,50[&rate=5.487219868737184E-4]:5.123890222451E-1)[&rate=5.487219868737184E-4]:1.548488652253E-1,44[&rate=5.487219868737184E-4]:6.945602918419E-1)[&rate=5.487219868737184E-4]:3.817359598105E-2,((47[&rate=5.487219868737184E-4]:4.698029369902E-1,51[&rate=5.487219868737184E-4]:4.424805326187E-1)[&rate=5.487219868737184E-4]:2.438420792264E-1,((((48[&rate=5.487219868737184E-4]:4.275958720307E-1,42[&rate=5.487219868737184E-4]:3.893445059105E-1)[&rate=5.487219868737184E-4]:4.145581109275E-3,41[&rate=5.487219868737184E-4]:3.880256061455E-1)[&rate=5.487219868737184E-4]:9.800813930572E-2,46[&rate=5.487219868737184E-4]:5.406785541942E-1)[&rate=5.487219868737184E-4]:1.001504243549E-1,43[&rate=5.487219868737184E-4]:6.408289785491E-1)[&rate=5.487219868737184E-4]:7.281603766758E-2)[&rate=5.487219868737184E-4]:2.455335248057E-2)[&rate=5.487219868737184E-4]:2.710028478498E-3,45[&rate=5.487219868737184E-4]:7.327116758643E-1)[&rate=5.487219868737184E-4]:1.122391372452E-1)[&rate=5.487219868737184E-4]:8.779864482986E-2,(((65[&rate=5.487219868737184E-4]:1.375405883382E-1,(64[&rate=5.487219868737184E-4]:2.31589299605E-1,60[&rate=5.487219868737184E-4]:8.090436809829E-2)[&rate=5.487219868737184E-4]:5.663622023992E-2)[&rate=5.487219868737184E-4]:6.555326197993E-2,62[&rate=5.487219868737184E-4]:3.948746722359E-1)[&rate=5.487219868737184E-4]:3.542907257254E-1,(63[&rate=5.487219868737184E-4]:2.296790734601E-1,61[&rate=5.487219868737184E-4]:2.707749638712E-1)[&rate=5.487219868737184E-4]:4.783904340901E-1)[&rate=5.487219868737184E-4]:1.096706299667E0)[&rate=5.487219868737184E-4]:2.5368716922E-1)[&rate=5.487219868737184E-4]:2.549747065549E-1)[&rate=5.487219868737184E-4]:2.956054450158E-1)[&rate=5.487219868737184E-4]:4.778427181601E-3,((((119[&rate=5.487219868737184E-4]:1.061527713054E0,(120[&rate=5.487219868737184E-4]:9.543537436354E-1,(135[&rate=5.487219868737184E-4]:6.881572336673E-1,(138[&rate=5.487219868737184E-4]:1.683167209133E-1,136[&rate=5.487219868737184E-4]:3.680987159807E-2)[&rate=5.487219868737184E-4]:7.198405127541E-1)[&rate=5.487219868737184E-4]:1.414171544758E-2)[&rate=5.487219868737184E-4]:1.128355845973E-2)[&rate=5.487219868737184E-4]:7.889445555924E-1,126[&rate=5.487219868737184E-4]:1.064769746003E0)[&rate=5.487219868737184E-4]:5.655433162065E-1,((67[&rate=5.487219868737184E-4]:1.386206476878E-1,((124[&rate=5.487219868737184E-4]:1.817820184982E-1,123[&rate=5.487219868737184E-4]:1.845142589353E-1)[&rate=5.487219868737184E-4]:2.084250914869E-3,122[&rate=5.487219868737184E-4]:1.865985098502E-1)[&rate=5.487219868737184E-4]:4.532946881783E-1)[&rate=5.487219868737184E-4]:2.210132972319E-1,66[&rate=5.487219868737184E-4]:3.596339449197E-1)[&rate=5.487219868737184E-4]:2.350492760437E-2)[&rate=5.487219868737184E-4]:4.222232432147E-1,(((((54[&rate=5.487219868737184E-4]:3.070254220986E-1,37[&rate=5.487219868737184E-4]:3.83528154339E-1)[&rate=5.487219868737184E-4]:4.796659923115E-2,((59[&rate=5.487219868737184E-4]:2.585804520124E-1,58[&rate=5.487219868737184E-4]:2.777061350725E-1)[&rate=5.487219868737184E-4]:6.803284191332E-2,(56[&rate=5.487219868737184E-4]:2.704924940884E-1,55[&rate=5.487219868737184E-4]:2.704924940884E-1)[&rate=5.487219868737184E-4]:4.792407852571E-2)[&rate=5.487219868737184E-4]:6.663009352428E-2)[&rate=5.487219868737184E-4]:1.171332476938E-1,57[&rate=5.487219868737184E-4]:5.131088755809E-1)[&rate=5.487219868737184E-4]:2.280087520055E-1,68[&rate=5.487219868737184E-4]:6.892050592803E-1)[&rate=5.487219868737184E-4]:4.577023453843E-1,((((((74[&rate=5.487219868737184E-4]:3.377651968249E-1,((70[&rate=5.487219868737184E-4]:2.203402048804E-1,75[&rate=5.487219868737184E-4]:2.586963692638E-1)[&rate=5.487219868737184E-4]:2.045863428616E-2,76[&rate=5.487219868737184E-4]:2.7915500355E-1)[&rate=5.487219868737184E-4]:5.861019327491E-2)[&rate=5.487219868737184E-4]:3.980052452356E-1,(((77[&rate=5.487219868737184E-4]:6.71256932943E-1,(80[&rate=5.487219868737184E-4]:2.106261595907E-1,81[&rate=5.487219868737184E-4]:2.106261595907E-1)[&rate=5.487219868737184E-4]:4.167951569138E-1)[&rate=5.487219868737184E-4]:8.178357220556E-4,(73[&rate=5.487219868737184E-4]:4.083863535383E-1,71[&rate=5.487219868737184E-4]:3.398932028535E-1)[&rate=5.487219868737184E-4]:2.691678671814E-1)[&rate=5.487219868737184E-4]:1.328705653894E-2,(((78[&rate=5.487219868737184E-4]:2.429543816009E-2,72[&rate=5.487219868737184E-4]:2.377629940779E-3)[&rate=5.487219868737184E-4]:2.03470003275E-1,82[&rate=5.487219868737184E-4]:2.359846195171E-1)[&rate=5.487219868737184E-4]:1.641293406931E-2,79[&rate=5.487219868737184E-4]:2.441783755044E-1)[&rate=5.487219868737184E-4]:4.055670113435E-1)[&rate=5.487219868737184E-4]:4.49291648018E-2)[&rate=5.487219868737184E-4]:6.177711941084E-1,53[&rate=5.487219868737184E-4]:6.070785775567E-1)[&rate=5.487219868737184E-4]:4.112601790774E-2,((137[&rate=5.487219868737184E-4]:4.877886146048E-1,134[&rate=5.487219868737184E-4]:4.165557378926E-1)[&rate=5.487219868737184E-4]:3.148037687956E-1,133[&rate=5.487219868737184E-4]:7.614964929894E-1)[&rate=5.487219868737184E-4]:6.687875994433E-1)[&rate=5.487219868737184E-4]:1.586623765529E-1,(52[&rate=5.487219868737184E-4]:4.461579422193E-1,(((12[&rate=5.487219868737184E-4]:3.216572380478E-1,5[&rate=5.487219868737184E-4]:2.833010736643E-1)[&rate=5.487219868737184E-4]:6.491034139503E-1,29[&rate=5.487219868737184E-4]:1.077609967067E0)[&rate=5.487219868737184E-4]:4.551680630065E-1,103[&rate=5.487219868737184E-4]:1.299901317744E0)[&rate=5.487219868737184E-4]:8.105503590359E-1)[&rate=5.487219868737184E-4]:3.689057511095E-1)[&rate=5.487219868737184E-4]:5.127021109559E-1,125[&rate=5.487219868737184E-4]:1.109186569312E0)[&rate=5.487219868737184E-4]:2.043875020193E-1)[&rate=5.487219868737184E-4]:2.061753488465E-1)[&rate=5.487219868737184E-4]:1.810621791766E-1)[&rate=5.487219868737184E-4]:4.703728752408E-3,34[&rate=5.487219868737184E-4]:1.281143250377E-1)[&rate=5.487219868737184E-4]:4.037021902713E-2,32[&rate=5.487219868737184E-4]:1.465667358458E-1);
tree STATE_22720000 [&joint=-20950.033987464078,lnP=-20950.033987464078] = [&R] ((((67[&rate=5.567702162458764E-4]:1.73098434119E-1,(122[&rate=5.567702162458764E-4]:2.470342855658E-1,(123[&rate=5.567702162458764E-4]:2.162935528656E-1,124[&rate=5.567702162458764E-4]:2.135613124285E-1)[&rate=5.567702162458764E-4]:3.074073270018E-2)[&rate=5.567702162458764E-4]:4.273366988939E-1)[&rate=5.567702162458764E-4]:2.106331466108E-1,((135[&rate=5.567702162458764E-4]:7.661889282833E-1,(138[&rate=5.567702162458764E-4]:1.837739869394E-1,136[&rate=5.567702162458764E-4]:5.226713762423E-2)[&rate=5.567702162458764E-4]:7.824149413439E-1)[&rate=5.567702162458764E-4]:1.173489370776E0,((126[&rate=5.567702162458764E-4]:9.015982300066E-1,120[&rate=5.567702162458764E-4]:1.591410341692E0)[&rate=5.567702162458764E-4]:5.421341571061E-1,119[&rate=5.567702162458764E-4]:2.229434909757E0)[&rate=5.567702162458764E-4]:5.818859478211E-2)[&rate=5.567702162458764E-4]:1.289847885199E-1)[&rate=5.567702162458764E-4]:5.322799934055E-4,66[&rate=5.567702162458764E-4]:3.842638607232E-1)[&rate=5.567702162458764E-4]:6.58665184266E-1,(((((((56[&rate=5.567702162458764E-4]:3.494743216092E-1,55[&rate=5.567702162458764E-4]:3.494743216092E-1)[&rate=5.567702162458764E-4]:3.164044292738E-2,58[&rate=5.567702162458764E-4]:4.084371689083E-1)[&rate=5.567702162458764E-4]:4.582530083426E-3,((54[&rate=5.567702162458764E-4]:2.415995616125E-1,59[&rate=5.567702162458764E-4]:2.798509277327E-1)[&rate=5.567702162458764E-4]:1.672920663069E-2,37[&rate=5.567702162458764E-4]:3.348315004836E-1)[&rate=5.567702162458764E-4]:9.731388156825E-2)[&rate=5.567702162458764E-4]:1.245910578673E-1,57[&rate=5.567702162458764E-4]:5.212173142361E-1)[&rate=5.567702162458764E-4]:2.236011577306E-1,68[&rate=5.567702162458764E-4]:6.929059036606E-1)[&rate=5.567702162458764E-4]:6.082526998787E-1,(((((74[&rate=5.567702162458764E-4]:3.670385560663E-1,(70[&rate=5.567702162458764E-4]:2.975866158364E-1,76[&rate=5.567702162458764E-4]:3.359427802198E-1)[&rate=5.567702162458764E-4]:3.109577584648E-2)[&rate=5.567702162458764E-4]:3.259775191926E-1,75[&rate=5.567702162458764E-4]:6.930160752589E-1)[&rate=5.567702162458764E-4]:9.801046311658E-2,((((((82[&rate=5.567702162458764E-4]:1.622736255686E-1,71[&rate=5.567702162458764E-4]:1.266571872125E-1)[&rate=5.567702162458764E-4]:1.554390673914E-1,(78[&rate=5.567702162458764E-4]:7.915914295847E-2,72[&rate=5.567702162458764E-4]:5.724133473916E-2)[&rate=5.567702162458764E-4]:2.303343719195E-1)[&rate=5.567702162458764E-4]:3.183084142766E-2,79[&rate=5.567702162458764E-4]:3.413243563056E-1)[&rate=5.567702162458764E-4]:2.874028782691E-1,(80[&rate=5.567702162458764E-4]:9.829402375541E-2,81[&rate=5.567702162458764E-4]:9.829402375541E-2)[&rate=5.567702162458764E-4]:5.22214032737E-1)[&rate=5.567702162458764E-4]:1.860033515106E-2,77[&rate=5.567702162458764E-4]:6.829440080819E-1)[&rate=5.567702162458764E-4]:3.865341188507E-2,73[&rate=5.567702162458764E-4]:7.270768720217E-1)[&rate=5.567702162458764E-4]:6.394966635384E-2)[&rate=5.567702162458764E-4]:8.173993424587E-1,(53[&rate=5.567702162458764E-4]:6.69310618014E-1,((((137[&rate=5.567702162458764E-4]:4.377948806457E-1,133[&rate=5.567702162458764E-4]:3.966989902346E-1)[&rate=5.567702162458764E-4]:2.534799621225E-2,134[&rate=5.567702162458764E-4]:3.919100001457E-1)[&rate=5.567702162458764E-4]:9.846133917457E-1,(((12[&rate=5.567702162458764E-4]:2.165743375915E-1,5[&rate=5.567702162458764E-4]:1.78218173208E-1)[&rate=5.567702162458764E-4]:1.486689319783E-1,29[&rate=5.567702162458764E-4]:4.720925846383E-1)[&rate=5.567702162458764E-4]:5.689359815787E-1,103[&rate=5.567702162458764E-4]:8.081518538882E-1)[&rate=5.567702162458764E-4]:1.488919483208E0)[&rate=5.567702162458764E-4]:3.196477123894E-2,52[&rate=5.567702162458764E-4]:6.647423737747E-1)[&rate=5.567702162458764E-4]:1.276496555064E-2)[&rate=5.567702162458764E-4]:1.926522042081E-1)[&rate=5.567702162458764E-4]:1.617423867231E-1,125[&rate=5.567702162458764E-4]:8.133226952839E-1)[&rate=5.567702162458764E-4]:6.545025749221E-1)[&rate=5.567702162458764E-4]:2.822684908283E-1,(33[&rate=5.567702162458764E-4]:1.541784456398E-1,(((38[&rate=5.567702162458764E-4]:7.656860238065E-1,((((((((((((144[&rate=5.567702162458764E-4]:3.776703976898E-1,141[&rate=5.567702162458764E-4]:3.804101237172E-1)[&rate=5.567702162458764E-4]:7.407151717352E-2,145[&rate=5.567702162458764E-4]:4.572213669183E-1)[&rate=5.567702162458764E-4]:3.635681965053E-2,142[&rate=5.567702162458764E-4]:4.935781865688E-1)[&rate=5.567702162458764E-4]:8.370692281592E-1,((102[&rate=5.567702162458764E-4]:1.86499947806E-2,(((25[&rate=5.567702162458764E-4]:4.095604191577E-1,20[&rate=5.567702162458764E-4]:3.90382336966E-1)[&rate=5.567702162458764E-4]:1.340298440627E-1,23[&rate=5.567702162458764E-4]:5.326313591108E-1)[&rate=5.567702162458764E-4]:3.530120307663E-2,(140[&rate=5.567702162458764E-4]:4.403122759109E-1,11[&rate=5.567702162458764E-4]:4.594903581026E-1)[&rate=5.567702162458764E-4]:2.351069723556E-2)[&rate=5.567702162458764E-4]:6.014023640999E-1)[&rate=5.567702162458764E-4]:7.378430737864E-3,((1[&rate=5.567702162458764E-4]:1.970937618387E-1,(28[&rate=5.567702162458764E-4]:5.921028544476E-1,21[&rate=5.567702162458764E-4]:5.674453202011E-1)[&rate=5.567702162458764E-4]:3.91292277254E-1)[&rate=5.567702162458764E-4]:1.277878438674E-1,24[&rate=5.567702162458764E-4]:1.105703523514E0)[&rate=5.567702162458764E-4]:8.196873762047E-2)[&rate=5.567702162458764E-4]:5.80436467438E-2)[&rate=5.567702162458764E-4]:5.198363266143E-2,((((((107[&rate=5.567702162458764E-4]:4.304219708534E-1,109[&rate=5.567702162458764E-4]:4.496000530451E-1)[&rate=5.567702162458764E-4]:5.681666214863E-3,((114[&rate=5.567702162458764E-4]:1.399261929472E-1,104[&rate=5.567702162458764E-4]:2.002001655499E-1)[&rate=5.567702162458764E-4]:1.460275762929E-1,112[&rate=5.567702162458764E-4]:3.681455500619E-1)[&rate=5.567702162458764E-4]:8.987589522541E-2)[&rate=5.567702162458764E-4]:3.798671081168E-2,108[&rate=5.567702162458764E-4]:4.713506218526E-1)[&rate=5.567702162458764E-4]:2.386035104763E-1,((19[&rate=5.567702162458764E-4]:2.645365794945E-1,13[&rate=5.567702162458764E-4]:2.261804151108E-1)[&rate=5.567702162458764E-4]:2.387964328191E-1,115[&rate=5.567702162458764E-4]:3.827850671081E-1)[&rate=5.567702162458764E-4]:2.696348186453E-1)[&rate=5.567702162458764E-4]:1.971857355479E-1,((148[&rate=5.567702162458764E-4]:3.14605392432E-1,143[&rate=5.567702162458764E-4]:3.118656664046E-1)[&rate=5.567702162458764E-4]:5.598802012439E-1,(((111[&rate=5.567702162458764E-4]:2.300178854376E-1,139[&rate=5.567702162458764E-4]:4.05360351191E-1)[&rate=5.567702162458764E-4]:1.040135976787E-2,106[&rate=5.567702162458764E-4]:2.239808890411E-1)[&rate=5.567702162458764E-4]:6.312294801329E-1,116[&rate=5.567702162458764E-4]:7.949363965713E-1)[&rate=5.567702162458764E-4]:4.119303272092E-2)[&rate=5.567702162458764E-4]:1.347619200909E-2)[&rate=5.567702162458764E-4]:5.040869767366E-2,(((113[&rate=5.567702162458764E-4]:4.845647692264E-1,(117[&rate=5.567702162458764E-4]:4.56072740186E-1,9[&rate=5.567702162458764E-4]:4.451138360763E-1)[&rate=5.567702162458764E-4]:3.123175506803E-2)[&rate=5.567702162458764E-4]:3.94658518411E-1,((14[&rate=5.567702162458764E-4]:4.706814290119E-1,17[&rate=5.567702162458764E-4]:5.090375933956E-1)[&rate=5.567702162458764E-4]:6.083375812747E-2,(30[&rate=5.567702162458764E-4]:4.247219294055E-1,4[&rate=5.567702162458764E-4]:2.521191896795E-1)[&rate=5.567702162458764E-4]:2.218617508847E-1)[&rate=5.567702162458764E-4]:3.47708100498E-1)[&rate=5.567702162458764E-4]:1.712981227304E-2,(110[&rate=5.567702162458764E-4]:5.68202672344E-1,105[&rate=5.567702162458764E-4]:5.462848641249E-1)[&rate=5.567702162458764E-4]:3.226709755118E-1)[&rate=5.567702162458764E-4]:8.585299988631E-2)[&rate=5.567702162458764E-4]:2.278222078665E-1)[&rate=5.567702162458764E-4]:1.876217342052E-1,((3[&rate=5.567702162458764E-4]:8.496519903355E-1,((18[&rate=5.567702162458764E-4]:5.618685797498E-1,(15[&rate=5.567702162458764E-4]:3.234508771214E-1,10[&rate=5.567702162458764E-4]:2.850947127379E-1)[&rate=5.567702162458764E-4]:2.301985245461E-1)[&rate=5.567702162458764E-4]:1.000631309751E-2,6[&rate=5.567702162458764E-4]:5.088611942172E-1)[&rate=5.567702162458764E-4]:3.928455906387E-1)[&rate=5.567702162458764E-4]:1.880491391199E-2,(((92[&rate=5.567702162458764E-4]:1.822322701783E-1,(90[&rate=5.567702162458764E-4]:9.949390649783E-2,91[&rate=5.567702162458764E-4]:9.949390649783E-2)[&rate=5.567702162458764E-4]:8.273836368043E-2)[&rate=5.567702162458764E-4]:3.492848155128E-2,((83[&rate=5.567702162458764E-4]:1.428106069616E-1,((86[&rate=5.567702162458764E-4]:9.981269014164E-2,85[&rate=5.567702162458764E-4]:9.981269014164E-2)[&rate=5.567702162458764E-4]:4.219988157579E-2,(93[&rate=5.567702162458764E-4]:1.112730121431E-1,84[&rate=5.567702162458764E-4]:9.757438200613E-2)[&rate=5.567702162458764E-4]:4.443818971129E-2)[&rate=5.567702162458764E-4]:7.98035244155E-4)[&rate=5.567702162458764E-4]:3.69980046902E-2,87[&rate=5.567702162458764E-4]:1.798086116518E-1)[&rate=5.567702162458764E-4]:2.365350994074E-2)[&rate=5.567702162458764E-4]:4.829841261349E-1,(88[&rate=5.567702162458764E-4]:1.347985255297E-1,89[&rate=5.567702162458764E-4]:1.484971556668E-1)[&rate=5.567702162458764E-4]:5.516477221977E-1)[&rate=5.567702162458764E-4]:7.217366839171E-1)[&rate=5.567702162458764E-4]:4.524808088541E-1)[&rate=5.567702162458764E-4]:3.280463442952E-1,101[&rate=5.567702162458764E-4]:6.462443313691E-1)[&rate=5.567702162458764E-4]:7.382506854287E-1,(16[&rate=5.567702162458764E-4]:2.429223944415E0,(((31[&rate=5.567702162458764E-4]:6.418962767807E-1,(26[&rate=5.567702162458764E-4]:4.620745447283E-1,(7[&rate=5.567702162458764E-4]:2.559168232308E-1,8[&rate=5.567702162458764E-4]:2.559168232308E-1)[&rate=5.567702162458764E-4]:9.9308406429E-2)[&rate=5.567702162458764E-4]:1.35986115614E-1)[&rate=5.567702162458764E-4]:2.712827273158E-2,(22[&rate=5.567702162458764E-4]:3.874563201957E-1,27[&rate=5.567702162458764E-4]:4.0389467636E-1)[&rate=5.567702162458764E-4]:2.267737087686E-1)[&rate=5.567702162458764E-4]:3.643657026344E-1,2[&rate=5.567702162458764E-4]:8.059929918726E-1)[&rate=5.567702162458764E-4]:1.494463829255E0)[&rate=5.567702162458764E-4]:6.759983950591E-2)[&rate=5.567702162458764E-4]:4.397367445374E-2,94[&rate=5.567702162458764E-4]:5.099493410007E-1)[&rate=5.567702162458764E-4]:7.86020372339E-2,(((100[&rate=5.567702162458764E-4]:3.53360359188E-1,95[&rate=5.567702162458764E-4]:4.380598127401E-1)[&rate=5.567702162458764E-4]:3.697861826337E-2,98[&rate=5.567702162458764E-4]:4.641094692547E-1)[&rate=5.567702162458764E-4]:9.54644188904E-2,(99[&rate=5.567702162458764E-4]:4.448698780054E-1,96[&rate=5.567702162458764E-4]:4.093507523226E-1)[&rate=5.567702162458764E-4]:1.365619336369E-1)[&rate=5.567702162458764E-4]:1.027479818928E-1)[&rate=5.567702162458764E-4]:1.222006668968E-1,((146[&rate=5.567702162458764E-4]:6.834675128466E-1,40[&rate=5.567702162458764E-4]:5.632489336117E-1)[&rate=5.567702162458764E-4]:1.01924264887E-2,147[&rate=5.567702162458764E-4]:6.308184092807E-1)[&rate=5.567702162458764E-4]:8.266587628801E-2)[&rate=5.567702162458764E-4]:6.460486122225E-3,(39[&rate=5.567702162458764E-4]:4.615308161524E-1,97[&rate=5.567702162458764E-4]:3.904925647862E-1)[&rate=5.567702162458764E-4]:2.010369063582E-1)[&rate=5.567702162458764E-4]:1.71424312225E-1)[&rate=5.567702162458764E-4]:6.357126953567E-1,(((121[&rate=5.567702162458764E-4]:2.100583452788E0,36[&rate=5.567702162458764E-4]:2.113139799339E-2)[&rate=5.567702162458764E-4]:1.395045246303E-1,(127[&rate=5.567702162458764E-4]:2.679320366683E0,35[&rate=5.567702162458764E-4]:1.121970790115E-1)[&rate=5.567702162458764E-4]:1.863501146385E-3)[&rate=5.567702162458764E-4]:3.812632784171E-1,(((64[&rate=5.567702162458764E-4]:3.443553716055E-1,((65[&rate=5.567702162458764E-4]:1.519549739969E-1,60[&rate=5.567702162458764E-4]:1.519549739969E-1)[&rate=5.567702162458764E-4]:2.409404404223E-2,62[&rate=5.567702162458764E-4]:3.678298399569E-1)[&rate=5.567702162458764E-4]:1.762142205962E-2)[&rate=5.567702162458764E-4]:3.213107202011E-1,(63[&rate=5.567702162458764E-4]:3.476515420033E-2,61[&rate=5.567702162458764E-4]:7.586104461137E-2)[&rate=5.567702162458764E-4]:6.309009376063E-1)[&rate=5.567702162458764E-4]:1.111626598961E0,((128[&rate=5.567702162458764E-4]:1.286984342963E0,(118[&rate=5.567702162458764E-4]:7.45018972835E-1,(69[&rate=5.567702162458764E-4]:7.461395410357E-1,((130[&rate=5.567702162458764E-4]:2.054734759818E-1,(132[&rate=5.567702162458764E-4]:1.042007937308E-1,129[&rate=5.567702162458764E-4]:1.014610677034E-1)[&rate=5.567702162458764E-4]:1.040124082784E-1)[&rate=5.567702162458764E-4]:5.794216142452E-2,131[&rate=5.567702162458764E-4]:2.661553634337E-1)[&rate=5.567702162458764E-4]:3.347786981498E-1)[&rate=5.567702162458764E-4]:9.838335908953E-3)[&rate=5.567702162458764E-4]:6.816913975249E-1)[&rate=5.567702162458764E-4]:3.48574842365E-1,(((((44[&rate=5.567702162458764E-4]:4.50690819839E-1,47[&rate=5.567702162458764E-4]:4.561553007132E-1)[&rate=5.567702162458764E-4]:1.062449444928E-1,51[&rate=5.567702162458764E-4]:5.350778408345E-1)[&rate=5.567702162458764E-4]:1.494428766142E-2,((43[&rate=5.567702162458764E-4]:5.060763542716E-1,(42[&rate=5.567702162458764E-4]:3.914348326995E-1,(41[&rate=5.567702162458764E-4]:3.016495117037E-1,48[&rate=5.567702162458764E-4]:3.453653586982E-1)[&rate=5.567702162458764E-4]:8.43208401216E-2)[&rate=5.567702162458764E-4]:6.546119370337E-2)[&rate=5.567702162458764E-4]:7.242223743904E-3,46[&rate=5.567702162458764E-4]:5.133185780155E-1)[&rate=5.567702162458764E-4]:6.402595485189E-2)[&rate=5.567702162458764E-4]:6.358731057694E-2,(49[&rate=5.567702162458764E-4]:3.384888295175E-1,50[&rate=5.567702162458764E-4]:3.384888295175E-1)[&rate=5.567702162458764E-4]:2.696561286812E-1)[&rate=5.567702162458764E-4]:9.40912295871E-2,45[&rate=5.567702162458764E-4]:7.268263517201E-1)[&rate=5.567702162458764E-4]:1.353366213162E-1)[&rate=5.567702162458764E-4]:4.310336845408E-2)[&rate=5.567702162458764E-4]:3.45428428081E-1)[&rate=5.567702162458764E-4]:3.037094140728E-1)[&rate=5.567702162458764E-4]:2.309998237286E-1,(32[&rate=5.567702162458764E-4]:7.028057322976E-2,34[&rate=5.567702162458764E-4]:9.219838144885E-2)[&rate=5.567702162458764E-4]:7.482101629741E-2)[&rate=5.567702162458764E-4]:3.597404057929E-3)[&rate=5.567702162458764E-4]:2.075956161035E-3)[&rate=5.567702162458764E-4]:7.2225883939E-3);
tree STATE_22730000 [&joint=-20974.741263944303,lnP=-20974.741263944303] = [&R] (((38[&rate=6.018478782387654E-4]:7.244698637477E-1,(((((99[&rate=6.018478782387654E-4]:3.929956347222E-1,96[&rate=6.018478782387654E-4]:3.574765090393E-1)[&rate=6.018478782387654E-4]:2.277807238919E-1,98[&rate=6.018478782387654E-4]:5.989184351169E-1)[&rate=6.018478782387654E-4]:2.791354297105E-2,((100[&rate=6.018478782387654E-4]:2.413452377552E-1,94[&rate=6.018478782387654E-4]:2.413452377552E-1)[&rate=6.018478782387654E-4]:9.219659305241E-2,95[&rate=6.018478782387654E-4]:4.182412843597E-1)[&rate=6.018478782387654E-4]:2.195196554769E-1)[&rate=6.018478782387654E-4]:5.901053404696E-2,((16[&rate=6.018478782387654E-4]:2.467821730237E0,147[&rate=6.018478782387654E-4]:4.397058532998E-1)[&rate=6.018478782387654E-4]:1.518744005816E-1,((((((((((25[&rate=6.018478782387654E-4]:3.683246581164E-1,20[&rate=6.018478782387654E-4]:3.491465759247E-1)[&rate=6.018478782387654E-4]:1.756074554917E-1,23[&rate=6.018478782387654E-4]:5.329732094984E-1)[&rate=6.018478782387654E-4]:7.389567329357E-2,(140[&rate=6.018478782387654E-4]:2.871727742485E-1,11[&rate=6.018478782387654E-4]:3.063508564403E-1)[&rate=6.018478782387654E-4]:2.155865195025E-1)[&rate=6.018478782387654E-4]:3.907264167101E-1,((1[&rate=6.018478782387654E-4]:1.002792314961E-1,(28[&rate=6.018478782387654E-4]:6.186821919395E-1,21[&rate=6.018478782387654E-4]:5.940246576931E-1)[&rate=6.018478782387654E-4]:2.678984094195E-1)[&rate=6.018478782387654E-4]:4.342842910345E-2,24[&rate=6.018478782387654E-4]:9.245295784078E-1)[&rate=6.018478782387654E-4]:8.4024625204E-2)[&rate=6.018478782387654E-4]:1.965766468958E-1,102[&rate=6.018478782387654E-4]:4.348701489124E-2)[&rate=6.018478782387654E-4]:4.237126323952E-2,((((((19[&rate=6.018478782387654E-4]:3.879481193767E-1,13[&rate=6.018478782387654E-4]:3.49591954993E-1)[&rate=6.018478782387654E-4]:1.377062064717E-1,115[&rate=6.018478782387654E-4]:4.051063806428E-1)[&rate=6.018478782387654E-4]:1.919922961484E-1,((((114[&rate=6.018478782387654E-4]:1.19802673706E-1,104[&rate=6.018478782387654E-4]:1.800766463088E-1)[&rate=6.018478782387654E-4]:1.389225356311E-1,112[&rate=6.018478782387654E-4]:3.409169901589E-1)[&rate=6.018478782387654E-4]:9.128969179618E-2,109[&rate=6.018478782387654E-4]:4.294669559277E-1)[&rate=6.018478782387654E-4]:1.006012843869E-1,(107[&rate=6.018478782387654E-4]:3.319421047737E-1,108[&rate=6.018478782387654E-4]:3.292023787464E-1)[&rate=6.018478782387654E-4]:1.789480533492E-1)[&rate=6.018478782387654E-4]:1.464824912711E-1)[&rate=6.018478782387654E-4]:2.26529364433E-1,(116[&rate=6.018478782387654E-4]:8.030078414116E-1,((148[&rate=6.018478782387654E-4]:1.949953482553E-1,143[&rate=6.018478782387654E-4]:1.92255622228E-1)[&rate=6.018478782387654E-4]:4.763293111482E-1,((111[&rate=6.018478782387654E-4]:1.45150084553E-1,106[&rate=6.018478782387654E-4]:1.287117283886E-1)[&rate=6.018478782387654E-4]:1.730136073624E-1,139[&rate=6.018478782387654E-4]:4.935061576687E-1)[&rate=6.018478782387654E-4]:3.915171318716E-1)[&rate=6.018478782387654E-4]:1.700393463918E-1)[&rate=6.018478782387654E-4]:2.062019981261E-2)[&rate=6.018478782387654E-4]:5.13550315638E-2,(((30[&rate=6.018478782387654E-4]:3.892779296573E-1,4[&rate=6.018478782387654E-4]:2.166751899313E-1)[&rate=6.018478782387654E-4]:5.123208395464E-1,((9[&rate=6.018478782387654E-4]:4.509976107622E-1,117[&rate=6.018478782387654E-4]:4.619565148719E-1)[&rate=6.018478782387654E-4]:1.82759610866E-1,(14[&rate=6.018478782387654E-4]:2.907641780347E-1,17[&rate=6.018478782387654E-4]:3.291203424184E-1)[&rate=6.018478782387654E-4]:3.512122216756E-1)[&rate=6.018478782387654E-4]:1.445538763426E-1)[&rate=6.018478782387654E-4]:2.743195830225E-2,((113[&rate=6.018478782387654E-4]:4.701948462772E-1,105[&rate=6.018478782387654E-4]:4.427975860034E-1)[&rate=6.018478782387654E-4]:4.409343447053E-2,110[&rate=6.018478782387654E-4]:5.08808828693E-1)[&rate=6.018478782387654E-4]:2.996739536074E-1)[&rate=6.018478782387654E-4]:1.432126192547E-1)[&rate=6.018478782387654E-4]:1.941080221431E-1,(((141[&rate=6.018478782387654E-4]:7.740641893692E-2,145[&rate=6.018478782387654E-4]:8.01461449645E-2)[&rate=6.018478782387654E-4]:3.293155939578E-1,144[&rate=6.018478782387654E-4]:4.039822868673E-1)[&rate=6.018478782387654E-4]:4.34069594844E-2,142[&rate=6.018478782387654E-4]:4.528686984067E-1)[&rate=6.018478782387654E-4]:8.710169170726E-1)[&rate=6.018478782387654E-4]:8.548005117341E-3)[&rate=6.018478782387654E-4]:2.290822295882E-1,(3[&rate=6.018478782387654E-4]:8.322754477661E-1,((((92[&rate=6.018478782387654E-4]:1.495181872714E-1,(90[&rate=6.018478782387654E-4]:1.149788117861E-1,91[&rate=6.018478782387654E-4]:1.149788117861E-1)[&rate=6.018478782387654E-4]:3.453937548526E-2)[&rate=6.018478782387654E-4]:1.000110741607E-1,(((84[&rate=6.018478782387654E-4]:1.124339913309E-1,83[&rate=6.018478782387654E-4]:1.124339913309E-1)[&rate=6.018478782387654E-4]:2.102503850754E-2,(93[&rate=6.018478782387654E-4]:1.268620769551E-1,(85[&rate=6.018478782387654E-4]:2.983425908008E-2,86[&rate=6.018478782387654E-4]:2.983425908008E-2)[&rate=6.018478782387654E-4]:8.332918773804E-2)[&rate=6.018478782387654E-4]:2.029558302028E-2)[&rate=6.018478782387654E-4]:6.363178056011E-2,87[&rate=6.018478782387654E-4]:1.970908103985E-1)[&rate=6.018478782387654E-4]:3.873982089662E-2)[&rate=6.018478782387654E-4]:2.341261029384E-1,(88[&rate=6.018478782387654E-4]:8.479866606002E-2,89[&rate=6.018478782387654E-4]:9.849729619703E-2)[&rate=6.018478782387654E-4]:3.851580681735E-1)[&rate=6.018478782387654E-4]:8.485122865872E-1,((15[&rate=6.018478782387654E-4]:3.846993463543E-1,10[&rate=6.018478782387654E-4]:3.463431819708E-1)[&rate=6.018478782387654E-4]:1.430430038143E-1,(6[&rate=6.018478782387654E-4]:2.03270775066E-1,18[&rate=6.018478782387654E-4]:2.662844736961E-1)[&rate=6.018478782387654E-4]:2.696770545547E-1)[&rate=6.018478782387654E-4]:3.578499583234E-1)[&rate=6.018478782387654E-4]:5.353245434244E-2)[&rate=6.018478782387654E-4]:4.799253339256E-1)[&rate=6.018478782387654E-4]:3.918980459712E-1,101[&rate=6.018478782387654E-4]:7.013591016353E-1)[&rate=6.018478782387654E-4]:6.989989982453E-1,(26[&rate=6.018478782387654E-4]:8.198408522147E-1,(((22[&rate=6.018478782387654E-4]:2.377666609419E-1,27[&rate=6.018478782387654E-4]:2.542050171063E-1)[&rate=6.018478782387654E-4]:3.222123518941E-1,(31[&rate=6.018478782387654E-4]:4.630760083763E-1,2[&rate=6.018478782387654E-4]:2.356787481022E-1)[&rate=6.018478782387654E-4]:1.516975250078E-1)[&rate=6.018478782387654E-4]:5.140965044677E-2,(7[&rate=6.018478782387654E-4]:2.773154636177E-1,8[&rate=6.018478782387654E-4]:2.773154636177E-1)[&rate=6.018478782387654E-4]:2.381827887062E-1)[&rate=6.018478782387654E-4]:1.974932848223E-1)[&rate=6.018478782387654E-4]:1.747640535337E0)[&rate=6.018478782387654E-4]:1.237392309772E-2,(39[&rate=6.018478782387654E-4]:3.82306674334E-1,97[&rate=6.018478782387654E-4]:3.112684229678E-1)[&rate=6.018478782387654E-4]:5.726118965049E-2)[&rate=6.018478782387654E-4]:9.463534071659E-2)[&rate=6.018478782387654E-4]:2.322400688751E-2)[&rate=6.018478782387654E-4]:2.617950477066E-2,(146[&rate=6.018478782387654E-4]:5.289042957276E-1,40[&rate=6.018478782387654E-4]:4.086857164927E-1)[&rate=6.018478782387654E-4]:1.749209998665E-1)[&rate=6.018478782387654E-4]:2.091691583175E-1)[&rate=6.018478782387654E-4]:8.470785819864E-1,(((128[&rate=6.018478782387654E-4]:1.198858294264E0,((69[&rate=6.018478782387654E-4]:7.602028351976E-1,(((130[&rate=6.018478782387654E-4]:1.928889534181E-1,131[&rate=6.018478782387654E-4]:1.956286794455E-1)[&rate=6.018478782387654E-4]:5.046688176945E-2,(129[&rate=6.018478782387654E-4]:1.571550015143E-1,132[&rate=6.018478782387654E-4]:1.598947275417E-1)[&rate=6.018478782387654E-4]:8.620083367326E-2)[&rate=6.018478782387654E-4]:3.617626463487E-1,118[&rate=6.018478782387654E-4]:7.421047829062E-1)[&rate=6.018478782387654E-4]:7.139148181779E-3)[&rate=6.018478782387654E-4]:5.153527576899E-1,(((60[&rate=6.018478782387654E-4]:1.474815223555E-1,(62[&rate=6.018478782387654E-4]:1.309349063308E-1,64[&rate=6.018478782387654E-4]:8.983901591972E-2)[&rate=6.018478782387654E-4]:2.083274379425E-1)[&rate=6.018478782387654E-4]:6.084310037603E-3,65[&rate=6.018478782387654E-4]:1.535658323931E-1)[&rate=6.018478782387654E-4]:3.332289772486E-1,(63[&rate=6.018478782387654E-4]:2.962663037879E-1,61[&rate=6.018478782387654E-4]:3.37362194199E-1)[&rate=6.018478782387654E-4]:3.412134373605E-1)[&rate=6.018478782387654E-4]:5.860210572183E-1)[&rate=6.018478782387654E-4]:7.39876328831E-2)[&rate=6.018478782387654E-4]:5.974775605673E-1,(((44[&rate=6.018478782387654E-4]:1.649192072244E-1,47[&rate=6.018478782387654E-4]:1.703836880987E-1)[&rate=6.018478782387654E-4]:4.178729334059E-1,45[&rate=6.018478782387654E-4]:5.800599001932E-1)[&rate=6.018478782387654E-4]:1.216532692466E-1,((((42[&rate=6.018478782387654E-4]:3.250963920098E-1,(41[&rate=6.018478782387654E-4]:2.98030485913E-1,48[&rate=6.018478782387654E-4]:3.417463329075E-1)[&rate=6.018478782387654E-4]:2.160142522253E-2)[&rate=6.018478782387654E-4]:9.32579090953E-2,(43[&rate=6.018478782387654E-4]:3.183164415646E-1,46[&rate=6.018478782387654E-4]:3.183164415646E-1)[&rate=6.018478782387654E-4]:1.492181874092E-1)[&rate=6.018478782387654E-4]:1.501089872315E-1,51[&rate=6.018478782387654E-4]:5.903212118338E-1)[&rate=6.018478782387654E-4]:6.336295892749E-3,(49[&rate=6.018478782387654E-4]:3.526056583895E-1,50[&rate=6.018478782387654E-4]:3.526056583895E-1)[&rate=6.018478782387654E-4]:2.385873684628E-1)[&rate=6.018478782387654E-4]:8.59299786532E-2)[&rate=6.018478782387654E-4]:3.212264730997E-1)[&rate=6.018478782387654E-4]:1.023984088808E-1,((35[&rate=6.018478782387654E-4]:9.641605926064E-3,121[&rate=6.018478782387654E-4]:2.135669003186E0)[&rate=6.018478782387654E-4]:2.039557829778E-1,(36[&rate=6.018478782387654E-4]:2.373580654328E-1,127[&rate=6.018478782387654E-4]:2.757906010638E0)[&rate=6.018478782387654E-4]:2.281466593681E-2)[&rate=6.018478782387654E-4]:1.563697515201E-1)[&rate=6.018478782387654E-4]:5.992158587946E-1)[&rate=6.018478782387654E-4]:7.810073864148E-2,((((67[&rate=6.018478782387654E-4]:1.972784808786E-1,(122[&rate=6.018478782387654E-4]:1.79257502061E-1,(124[&rate=6.018478782387654E-4]:1.579714073801E-1,123[&rate=6.018478782387654E-4]:1.607036478172E-1)[&rate=6.018478782387654E-4]:1.855385424375E-2)[&rate=6.018478782387654E-4]:5.192935291583E-1)[&rate=6.018478782387654E-4]:6.26280712062E-2,(((119[&rate=6.018478782387654E-4]:1.067304124102E0,120[&rate=6.018478782387654E-4]:9.714137131428E-1)[&rate=6.018478782387654E-4]:6.069378613717E-1,(126[&rate=6.018478782387654E-4]:8.346201766585E-1,(135[&rate=6.018478782387654E-4]:6.887204636482E-1,(138[&rate=6.018478782387654E-4]:3.457486820437E-1,136[&rate=6.018478782387654E-4]:2.142418327285E-1)[&rate=6.018478782387654E-4]:5.429717816045E-1)[&rate=6.018478782387654E-4]:5.836570301747E-1)[&rate=6.018478782387654E-4]:5.391928617107E-2)[&rate=6.018478782387654E-4]:5.533318463851E-1,66[&rate=6.018478782387654E-4]:1.946971195298E-1)[&rate=6.018478782387654E-4]:6.520943255504E-2)[&rate=6.018478782387654E-4]:7.176889043977E-1,34[&rate=6.018478782387654E-4]:1.145817578524E-1)[&rate=6.018478782387654E-4]:5.233439074588E-2,(33[&rate=6.018478782387654E-4]:1.48293389959E-1,(((((55[&rate=6.018478782387654E-4]:2.731577090639E-1,56[&rate=6.018478782387654E-4]:2.731577090639E-1)[&rate=6.018478782387654E-4]:6.392964794616E-2,((59[&rate=6.018478782387654E-4]:2.146768848483E-1,(37[&rate=6.018478782387654E-4]:1.807357516805E-1,58[&rate=6.018478782387654E-4]:1.616100686204E-1)[&rate=6.018478782387654E-4]:7.219249928794E-2)[&rate=6.018478782387654E-4]:7.690184115317E-2,(54[&rate=6.018478782387654E-4]:2.442131378963E-1,57[&rate=6.018478782387654E-4]:2.851967444537E-1)[&rate=6.018478782387654E-4]:9.114221984905E-3)[&rate=6.018478782387654E-4]:5.370535232019E-2)[&rate=6.018478782387654E-4]:4.088810541773E-1,68[&rate=6.018478782387654E-4]:7.0498480463E-1)[&rate=6.018478782387654E-4]:8.928572445572E-2,((((133[&rate=6.018478782387654E-4]:5.123191602467E-1,(137[&rate=6.018478782387654E-4]:4.259942643795E-1,134[&rate=6.018478782387654E-4]:3.547613876673E-1)[&rate=6.018478782387654E-4]:1.274207862782E-1)[&rate=6.018478782387654E-4]:1.051044292135E0,53[&rate=6.018478782387654E-4]:7.812839554137E-1)[&rate=6.018478782387654E-4]:5.225991248515E-2,((((76[&rate=6.018478782387654E-4]:3.710559872128E-1,(74[&rate=6.018478782387654E-4]:3.609083051588E-1,70[&rate=6.018478782387654E-4]:3.225521407753E-1)[&rate=6.018478782387654E-4]:1.014768205409E-2)[&rate=6.018478782387654E-4]:3.010994635324E-1,75[&rate=6.018478782387654E-4]:6.721554507452E-1)[&rate=6.018478782387654E-4]:7.114153889813E-2,((((78[&rate=6.018478782387654E-4]:6.939857029525E-2,72[&rate=6.018478782387654E-4]:4.748076207593E-2)[&rate=6.018478782387654E-4]:2.44018039385E-1,79[&rate=6.018478782387654E-4]:3.134166096802E-1)[&rate=6.018478782387654E-4]:2.426197178209E-2,82[&rate=6.018478782387654E-4]:3.458977595444E-1)[&rate=6.018478782387654E-4]:3.353478357603E-1,(77[&rate=6.018478782387654E-4]:6.830485302813E-1,(73[&rate=6.018478782387654E-4]:6.718720729075E-1,((80[&rate=6.018478782387654E-4]:1.285362383889E-1,81[&rate=6.018478782387654E-4]:1.285362383889E-1)[&rate=6.018478782387654E-4]:2.167772928489E-1,71[&rate=6.018478782387654E-4]:3.26135449046E-1)[&rate=6.018478782387654E-4]:2.772434731766E-1)[&rate=6.018478782387654E-4]:1.66559094285E-2)[&rate=6.018478782387654E-4]:2.559432529743E-2)[&rate=6.018478782387654E-4]:2.917468200996E-2)[&rate=6.018478782387654E-4]:8.128749930619E-1,((((12[&rate=6.018478782387654E-4]:2.019113737686E-1,5[&rate=6.018478782387654E-4]:1.635552093852E-1)[&rate=6.018478782387654E-4]:3.735871687321E-1,29[&rate=6.018478782387654E-4]:6.823478575693E-1)[&rate=6.018478782387654E-4]:4.648561322856E-1,103[&rate=6.018478782387654E-4]:9.143272775261E-1)[&rate=6.018478782387654E-4]:1.261807690134E0,52[&rate=6.018478782387654E-4]:5.118412330987E-1)[&rate=6.018478782387654E-4]:3.060644123059E-1)[&rate=6.018478782387654E-4]:2.383494380569E-2)[&rate=6.018478782387654E-4]:3.002667862241E-1,125[&rate=6.018478782387654E-4]:9.234281404618E-1)[&rate=6.018478782387654E-4]:3.75090552907E-2)[&rate=6.018478782387654E-4]:7.356485935747E-1,32[&rate=6.018478782387654E-4]:9.7266978039E-2)[&rate=6.018478782387654E-4]:4.554695986533E-2)[&rate=6.018478782387654E-4]:2.184402474849E-3)[&rate=6.018478782387654E-4]:1.735389063172E-2);
tree STATE_22740000 [&joint=-20985.162828001266,lnP=-20985.162828001266] = [&R] ((((((55[&rate=5.684980377076154E-4]:2.770890093947E-1,56[&rate=5.684980377076154E-4]:2.770890093947E-1)[&rate=5.684980377076154E-4]:1.707967686643E-1,(((37[&rate=5.684980377076154E-4]:3.598194238349E-1,57[&rate=5.684980377076154E-4]:3.243002981518E-1)[&rate=5.684980377076154E-4]:4.751904506133E-2,58[&rate=5.684980377076154E-4]:3.882127858361E-1)[&rate=5.684980377076154E-4]:1.465457033369E-3,54[&rate=5.684980377076154E-4]:3.323011936892E-1)[&rate=5.684980377076154E-4]:8.552993956122E-2)[&rate=5.684980377076154E-4]:4.344589206769E-3,59[&rate=5.684980377076154E-4]:4.604270885774E-1)[&rate=5.684980377076154E-4]:4.00676408073E-1,68[&rate=5.684980377076154E-4]:8.119231687814E-1)[&rate=5.684980377076154E-4]:3.654290091282E-1,((((((76[&rate=5.684980377076154E-4]:3.428566047877E-1,70[&rate=5.684980377076154E-4]:3.045004404042E-1)[&rate=5.684980377076154E-4]:1.106176429936E-1,74[&rate=5.684980377076154E-4]:4.534742477812E-1)[&rate=5.684980377076154E-4]:8.490339019173E-2,75[&rate=5.684980377076154E-4]:5.38377637973E-1)[&rate=5.684980377076154E-4]:4.964555495888E-1,(((71[&rate=5.684980377076154E-4]:4.832876596071E-1,((79[&rate=5.684980377076154E-4]:3.583821643041E-1,(78[&rate=5.684980377076154E-4]:9.864134419098E-2,72[&rate=5.684980377076154E-4]:7.672353597167E-2)[&rate=5.684980377076154E-4]:2.597408201131E-1)[&rate=5.684980377076154E-4]:8.802704601537E-2,82[&rate=5.684980377076154E-4]:4.546283884016E-1)[&rate=5.684980377076154E-4]:6.427570956167E-2)[&rate=5.684980377076154E-4]:3.369232441232E-2,(73[&rate=5.684980377076154E-4]:5.300607390341E-1,(80[&rate=5.684980377076154E-4]:7.675734280954E-2,81[&rate=5.684980377076154E-4]:7.675734280954E-2)[&rate=5.684980377076154E-4]:4.039883277315E-1)[&rate=5.684980377076154E-4]:5.541239567015E-2)[&rate=5.684980377076154E-4]:2.678772258064E-2,77[&rate=5.684980377076154E-4]:6.067814052302E-1)[&rate=5.684980377076154E-4]:4.225723302768E-1)[&rate=5.684980377076154E-4]:4.923207675457E-1,((137[&rate=5.684980377076154E-4]:6.583825541745E-1,(134[&rate=5.684980377076154E-4]:4.977859127642E-1,133[&rate=5.684980377076154E-4]:5.279228990653E-1)[&rate=5.684980377076154E-4]:8.936376469817E-2)[&rate=5.684980377076154E-4]:9.070565324291E-1,(((((12[&rate=5.684980377076154E-4]:5.125178091066E-1,5[&rate=5.684980377076154E-4]:4.741616447232E-1)[&rate=5.684980377076154E-4]:2.175185984677E-1,29[&rate=5.684980377076154E-4]:8.368857226429E-1)[&rate=5.684980377076154E-4]:1.686745576442E-1,103[&rate=5.684980377076154E-4]:7.726835679583E-1)[&rate=5.684980377076154E-4]:1.579813213953E0,52[&rate=5.684980377076154E-4]:6.882030473499E-1)[&rate=5.684980377076154E-4]:9.361119949574E-3,53[&rate=5.684980377076154E-4]:6.893674459881E-1)[&rate=5.684980377076154E-4]:5.289625323628E-2)[&rate=5.684980377076154E-4]:3.842719727091E-2)[&rate=5.684980377076154E-4]:4.679681384736E-1,125[&rate=5.684980377076154E-4]:1.038276521308E0)[&rate=5.684980377076154E-4]:3.057423232686E-1)[&rate=5.684980377076154E-4]:4.40748460325E-1,((34[&rate=5.684980377076154E-4]:1.654472930827E-1,(((38[&rate=5.684980377076154E-4]:8.720504684035E-1,(((147[&rate=5.684980377076154E-4]:4.744689829224E-1,(40[&rate=5.684980377076154E-4]:3.572893078187E-1,146[&rate=5.684980377076154E-4]:4.775078870536E-1)[&rate=5.684980377076154E-4]:5.980262592342E-2)[&rate=5.684980377076154E-4]:5.29750742233E-2,(97[&rate=5.684980377076154E-4]:2.716541882431E-1,(((((((((1[&rate=5.684980377076154E-4]:1.195669801575E-1,(28[&rate=5.684980377076154E-4]:6.793620765804E-1,21[&rate=5.684980377076154E-4]:6.54704542334E-1)[&rate=5.684980377076154E-4]:2.2650627344E-1)[&rate=5.684980377076154E-4]:8.61072671487E-2,24[&rate=5.684980377076154E-4]:9.864961651144E-1)[&rate=5.684980377076154E-4]:8.521205854001E-2,(((25[&rate=5.684980377076154E-4]:3.080801004523E-1,20[&rate=5.684980377076154E-4]:2.889020182606E-1)[&rate=5.684980377076154E-4]:1.526153374208E-1,23[&rate=5.684980377076154E-4]:4.497365337634E-1)[&rate=5.684980377076154E-4]:1.210862873355E-1,(140[&rate=5.684980377076154E-4]:4.086892399609E-1,11[&rate=5.684980377076154E-4]:4.278673221526E-1)[&rate=5.684980377076154E-4]:5.802399209709E-2)[&rate=5.684980377076154E-4]:4.899264984458E-1)[&rate=5.684980377076154E-4]:1.002778688961E-1,102[&rate=5.684980377076154E-4]:1.034225693415E-2)[&rate=5.684980377076154E-4]:3.512328705011E-2,(((141[&rate=5.684980377076154E-4]:1.922311212113E-1,(144[&rate=5.684980377076154E-4]:1.495944065613E-1,145[&rate=5.684980377076154E-4]:1.550738586162E-1)[&rate=5.684980377076154E-4]:3.989698862265E-2)[&rate=5.684980377076154E-4]:3.161671595424E-1,142[&rate=5.684980377076154E-4]:5.111380067813E-1)[&rate=5.684980377076154E-4]:7.660202019933E-1,((((((109[&rate=5.684980377076154E-4]:3.871892267648E-1,107[&rate=5.684980377076154E-4]:3.680111445731E-1)[&rate=5.684980377076154E-4]:2.610185757287E-2,((114[&rate=5.684980377076154E-4]:1.238300639962E-1,104[&rate=5.684980377076154E-4]:1.84104036599E-1)[&rate=5.684980377076154E-4]:9.284377846483E-2,112[&rate=5.684980377076154E-4]:2.988656232829E-1)[&rate=5.684980377076154E-4]:1.171651870821E-1)[&rate=5.684980377076154E-4]:1.28870713853E-1,108[&rate=5.684980377076154E-4]:5.202439899716E-1)[&rate=5.684980377076154E-4]:3.414319889695E-1,(115[&rate=5.684980377076154E-4]:3.449251009659E-1,(19[&rate=5.684980377076154E-4]:2.944314556781E-1,13[&rate=5.684980377076154E-4]:2.560752912944E-1)[&rate=5.684980377076154E-4]:1.710415904934E-1)[&rate=5.684980377076154E-4]:4.592166313997E-1)[&rate=5.684980377076154E-4]:1.331568606198E-1,((148[&rate=5.684980377076154E-4]:2.697845533992E-1,143[&rate=5.684980377076154E-4]:2.670448273718E-1)[&rate=5.684980377076154E-4]:6.074300986493E-1,(116[&rate=5.684980377076154E-4]:8.11645656773E-1,((111[&rate=5.684980377076154E-4]:3.015130842714E-1,106[&rate=5.684980377076154E-4]:2.85074728107E-1)[&rate=5.684980377076154E-4]:4.993114217865E-2,139[&rate=5.684980377076154E-4]:5.267866922034E-1)[&rate=5.684980377076154E-4]:5.369137590901E-1)[&rate=5.684980377076154E-4]:2.721283089172E-2)[&rate=5.684980377076154E-4]:9.844010532061E-2)[&rate=5.684980377076154E-4]:1.389690512355E-2,((113[&rate=5.684980377076154E-4]:7.412589432643E-1,(((14[&rate=5.684980377076154E-4]:2.876734116468E-1,17[&rate=5.684980377076154E-4]:3.260295760305E-1)[&rate=5.684980377076154E-4]:2.789150734957E-1,9[&rate=5.684980377076154E-4]:5.583693070604E-1)[&rate=5.684980377076154E-4]:2.376389194889E-2,(30[&rate=5.684980377076154E-4]:2.506905706476E-1,4[&rate=5.684980377076154E-4]:7.80878309216E-2)[&rate=5.684980377076154E-4]:4.547302995946E-1)[&rate=5.684980377076154E-4]:1.509065661728E-1)[&rate=5.684980377076154E-4]:2.122259748488E-1,((110[&rate=5.684980377076154E-4]:3.544532043546E-1,117[&rate=5.684980377076154E-4]:3.626723824369E-1)[&rate=5.684980377076154E-4]:1.079454155303E-1,105[&rate=5.684980377076154E-4]:4.404808116658E-1)[&rate=5.684980377076154E-4]:4.856068461734E-1)[&rate=5.684980377076154E-4]:7.990236081771E-2)[&rate=5.684980377076154E-4]:7.116819011759E-2)[&rate=5.684980377076154E-4]:1.488267767544E-2)[&rate=5.684980377076154E-4]:9.275206888504E-2,(((15[&rate=5.684980377076154E-4]:3.030773209144E-1,10[&rate=5.684980377076154E-4]:2.647211565309E-1)[&rate=5.684980377076154E-4]:5.668630386023E-1,(18[&rate=5.684980377076154E-4]:7.525474908715E-1,6[&rate=5.684980377076154E-4]:6.895337922414E-1)[&rate=5.684980377076154E-4]:1.256120467275E-1)[&rate=5.684980377076154E-4]:1.476722715118E-1,((((((86[&rate=5.684980377076154E-4]:8.922832209161E-2,(83[&rate=5.684980377076154E-4]:1.675923848343E-2,85[&rate=5.684980377076154E-4]:1.675923848343E-2)[&rate=5.684980377076154E-4]:7.246908360818E-2)[&rate=5.684980377076154E-4]:8.9258867012E-3,(93[&rate=5.684980377076154E-4]:6.5255542067E-2,84[&rate=5.684980377076154E-4]:5.155691192998E-2)[&rate=5.684980377076154E-4]:4.659729686283E-2)[&rate=5.684980377076154E-4]:4.206226448957E-2,87[&rate=5.684980377076154E-4]:1.402164732824E-1)[&rate=5.684980377076154E-4]:7.064502918965E-2,(92[&rate=5.684980377076154E-4]:9.959955251277E-2,(90[&rate=5.684980377076154E-4]:2.849328214779E-2,91[&rate=5.684980377076154E-4]:2.849328214779E-2)[&rate=5.684980377076154E-4]:7.110627036497E-2)[&rate=5.684980377076154E-4]:1.249605800963E-1)[&rate=5.684980377076154E-4]:9.6057276245E-2,(88[&rate=5.684980377076154E-4]:7.310411422219E-2,89[&rate=5.684980377076154E-4]:8.68027443592E-2)[&rate=5.684980377076154E-4]:2.338146644948E-1)[&rate=5.684980377076154E-4]:7.691428300554E-1,3[&rate=5.684980377076154E-4]:5.363355813753E-1)[&rate=5.684980377076154E-4]:3.744277345849E-1)[&rate=5.684980377076154E-4]:2.247145708817E-1)[&rate=5.684980377076154E-4]:4.95073258056E-1,101[&rate=5.684980377076154E-4]:6.278114188704E-1)[&rate=5.684980377076154E-4]:6.102185108829E-1,(16[&rate=5.684980377076154E-4]:2.212164388975E0,(((22[&rate=5.684980377076154E-4]:2.178908421616E-1,27[&rate=5.684980377076154E-4]:2.34329198326E-1)[&rate=5.684980377076154E-4]:3.150448529262E-1,(2[&rate=5.684980377076154E-4]:2.859366223306E-1,31[&rate=5.684980377076154E-4]:5.133338826046E-1)[&rate=5.684980377076154E-4]:7.439633303122E-2)[&rate=5.684980377076154E-4]:4.647080928351E-1,((7[&rate=5.684980377076154E-4]:7.270790920213E-2,8[&rate=5.684980377076154E-4]:7.270790920213E-2)[&rate=5.684980377076154E-4]:3.334567775115E-1,26[&rate=5.684980377076154E-4]:5.130140017822E-1)[&rate=5.684980377076154E-4]:4.955886902505E-1)[&rate=5.684980377076154E-4]:1.25835621749E0)[&rate=5.684980377076154E-4]:1.381943079016E-1)[&rate=5.684980377076154E-4]:4.254259201645E-2,39[&rate=5.684980377076154E-4]:3.07408362776E-1)[&rate=5.684980377076154E-4]:3.528407683327E-2)[&rate=5.684980377076154E-4]:1.273745683561E-1)[&rate=5.684980377076154E-4]:1.903253939999E-1,(((100[&rate=5.684980377076154E-4]:3.338958403328E-1,94[&rate=5.684980377076154E-4]:3.338958403328E-1)[&rate=5.684980377076154E-4]:1.139820349325E-1,95[&rate=5.684980377076154E-4]:5.325773288174E-1)[&rate=5.684980377076154E-4]:7.444137550215E-2,(98[&rate=5.684980377076154E-4]:5.674781184375E-1,(99[&rate=5.684980377076154E-4]:5.563014869583E-1,96[&rate=5.684980377076154E-4]:5.207823612754E-1)[&rate=5.684980377076154E-4]:3.30345549764E-2)[&rate=5.684980377076154E-4]:2.861162413332E-2)[&rate=5.684980377076154E-4]:1.927179599408E-1)[&rate=5.684980377076154E-4]:2.799640773673E-1)[&rate=5.684980377076154E-4]:3.463359490111E-1,(((127[&rate=5.684980377076154E-4]:2.516346743365E0,121[&rate=5.684980377076154E-4]:2.075250852954E0)[&rate=5.684980377076154E-4]:2.586452616061E-1,(36[&rate=5.684980377076154E-4]:1.382588266866E-1,35[&rate=5.684980377076154E-4]:9.16834842208E-2)[&rate=5.684980377076154E-4]:1.161852330786E-1)[&rate=5.684980377076154E-4]:2.430562527776E-1,(((((60[&rate=5.684980377076154E-4]:2.905560379208E-2,64[&rate=5.684980377076154E-4]:1.797405352988E-1)[&rate=5.684980377076154E-4]:3.105248534507E-1,(65[&rate=5.684980377076154E-4]:3.184914594841E-1,62[&rate=5.684980377076154E-4]:5.102722814019E-1)[&rate=5.684980377076154E-4]:2.108899775862E-2)[&rate=5.684980377076154E-4]:1.277513214126E-1,(63[&rate=5.684980377076154E-4]:5.933738611169E-2,61[&rate=5.684980377076154E-4]:1.004332765227E-1)[&rate=5.684980377076154E-4]:5.586793240504E-1)[&rate=5.684980377076154E-4]:8.598582802456E-1,(((129[&rate=5.684980377076154E-4]:3.726099901633E-1,((130[&rate=5.684980377076154E-4]:9.7588239799E-2,131[&rate=5.684980377076154E-4]:1.003279658264E-1)[&rate=5.684980377076154E-4]:2.113968676528E-1,132[&rate=5.684980377076154E-4]:3.117248334792E-1)[&rate=5.684980377076154E-4]:6.362488271149E-2)[&rate=5.684980377076154E-4]:2.007465667796E-1,(118[&rate=5.684980377076154E-4]:5.65079342688E-1,69[&rate=5.684980377076154E-4]:5.760382467977E-1)[&rate=5.684980377076154E-4]:1.452635156248E-1)[&rate=5.684980377076154E-4]:5.957268975964E-1,128[&rate=5.684980377076154E-4]:1.166343728512E0)[&rate=5.684980377076154E-4]:2.129011249095E-1)[&rate=5.684980377076154E-4]:2.774819649644E-1,(((44[&rate=5.684980377076154E-4]:2.652725598505E-2,47[&rate=5.684980377076154E-4]:3.19917368593E-2)[&rate=5.684980377076154E-4]:5.537207786419E-1,((46[&rate=5.684980377076154E-4]:4.808635366351E-1,(43[&rate=5.684980377076154E-4]:4.727188278147E-1,((41[&rate=5.684980377076154E-4]:1.600948848288E-1,48[&rate=5.684980377076154E-4]:2.038107318233E-1)[&rate=5.684980377076154E-4]:1.204959129137E-1,42[&rate=5.684980377076154E-4]:2.860552786168E-1)[&rate=5.684980377076154E-4]:1.374832213292E-1)[&rate=5.684980377076154E-4]:8.144708820379E-3)[&rate=5.684980377076154E-4]:7.613797632452E-2,((49[&rate=5.684980377076154E-4]:4.926007296059E-1,50[&rate=5.684980377076154E-4]:4.926007296059E-1)[&rate=5.684980377076154E-4]:5.583428137097E-3,51[&rate=5.684980377076154E-4]:5.036486386172E-1)[&rate=5.684980377076154E-4]:2.603046997086E-2)[&rate=5.684980377076154E-4]:2.871100254159E-2)[&rate=5.684980377076154E-4]:7.624294879596E-2,45[&rate=5.684980377076154E-4]:6.537587429858E-1)[&rate=5.684980377076154E-4]:2.295718631087E-1)[&rate=5.684980377076154E-4]:3.22965274979E-1)[&rate=5.684980377076154E-4]:1.650960008221E-1)[&rate=5.684980377076154E-4]:1.962063276425E-1,((66[&rate=5.684980377076154E-4]:3.453600767078E-1,((120[&rate=5.684980377076154E-4]:1.624773056419E0,(126[&rate=5.684980377076154E-4]:8.991273134385E-1,(135[&rate=5.684980377076154E-4]:4.758302255822E-1,(138[&rate=5.684980377076154E-4]:1.527495751364E-1,136[&rate=5.684980377076154E-4]:2.12427258212E-2)[&rate=5.684980377076154E-4]:5.230806504459E-1)[&rate=5.684980377076154E-4]:8.610544050206E-1)[&rate=5.684980377076154E-4]:3.583363129595E-2)[&rate=5.684980377076154E-4]:2.123172269342E-2,119[&rate=5.684980377076154E-4]:1.741895190072E0)[&rate=5.684980377076154E-4]:6.363415989649E-1)[&rate=5.684980377076154E-4]:3.365460554655E-1,(67[&rate=5.684980377076154E-4]:3.34600166652E-1,(122[&rate=5.684980377076154E-4]:4.168012450568E-1,(124[&rate=5.684980377076154E-4]:1.842294524979E-1,123[&rate=5.684980377076154E-4]:1.869616929351E-1)[&rate=5.684980377076154E-4]:2.298395521218E-1)[&rate=5.684980377076154E-4]:4.190714719359E-1)[&rate=5.684980377076154E-4]:3.473059655212E-1)[&rate=5.684980377076154E-4]:1.303211663683E-1)[&rate=5.684980377076154E-4]:2.162336931712E-1)[&rate=5.684980377076154E-4]:1.045610276631E-2,(32[&rate=5.684980377076154E-4]:5.050229933543E-2,33[&rate=5.684980377076154E-4]:5.598175139014E-2)[&rate=5.684980377076154E-4]:1.034832882945E-1)[&rate=5.684980377076154E-4]:3.146290598321E-2);
tree STATE_22750000 [&joint=-20983.402403795248,lnP=-20983.402403795248] = [&R] ((33[&rate=5.597104424566049E-4]:1.343968356532E-2,32[&rate=5.597104424566049E-4]:7.960231510606E-3)[&rate=5.597104424566049E-4]:1.759103884433E-2,(((38[&rate=5.597104424566049E-4]:8.524231879928E-1,(40[&rate=5.597104424566049E-4]:6.749620797439E-1,(((((26[&rate=5.597104424566049E-4]:7.04747425847E-1,(7[&rate=5.597104424566049E-4]:1.120536136941E-1,8[&rate=5.597104424566049E-4]:1.120536136941E-1)[&rate=5.597104424566049E-4]:4.858444970844E-1)[&rate=5.597104424566049E-4]:1.133929530812E-1,((2[&rate=5.597104424566049E-4]:4.229971035542E-1,31[&rate=5.597104424566049E-4]:6.503943638282E-1)[&rate=5.597104424566049E-4]:1.563723457975E-1,(22[&rate=5.597104424566049E-4]:3.84455453025E-1,27[&rate=5.597104424566049E-4]:4.008938091894E-1)[&rate=5.597104424566049E-4]:3.675167360526E-1)[&rate=5.597104424566049E-4]:5.520928574091E-2)[&rate=5.597104424566049E-4]:1.887061352393E0,97[&rate=5.597104424566049E-4]:4.938760332903E-1)[&rate=5.597104424566049E-4]:9.202811230848E-3,((147[&rate=5.597104424566049E-4]:4.263588810982E-1,(((((((144[&rate=5.597104424566049E-4]:6.543859274608E-2,(145[&rate=5.597104424566049E-4]:2.427625948298E-2,141[&rate=5.597104424566049E-4]:2.15365334554E-2)[&rate=5.597104424566049E-4]:4.664178531804E-2)[&rate=5.597104424566049E-4]:1.548857846172E-1,142[&rate=5.597104424566049E-4]:2.258038294183E-1)[&rate=5.597104424566049E-4]:1.081705732262E0,((((19[&rate=5.597104424566049E-4]:2.371015602877E-1,13[&rate=5.597104424566049E-4]:1.98745395904E-1)[&rate=5.597104424566049E-4]:5.575398140571E-1,(115[&rate=5.597104424566049E-4]:5.795354628184E-1,((108[&rate=5.597104424566049E-4]:1.165925376626E-1,107[&rate=5.597104424566049E-4]:1.1933226369E-1)[&rate=5.597104424566049E-4]:3.222986184262E-1,(((114[&rate=5.597104424566049E-4]:3.911856349417E-2,104[&rate=5.597104424566049E-4]:9.939253609694E-2)[&rate=5.597104424566049E-4]:1.880301547706E-1,112[&rate=5.597104424566049E-4]:3.093404990867E-1)[&rate=5.597104424566049E-4]:9.582482133594E-2,109[&rate=5.597104424566049E-4]:4.024255943953E-1)[&rate=5.597104424566049E-4]:5.838336991268E-2)[&rate=5.597104424566049E-4]:1.98178553305E-1)[&rate=5.597104424566049E-4]:9.45579663208E-2)[&rate=5.597104424566049E-4]:2.425332315624E-1,((((111[&rate=5.597104424566049E-4]:2.103274682184E-2,139[&rate=5.597104424566049E-4]:1.963752125752E-1)[&rate=5.597104424566049E-4]:1.427275527008E-1,106[&rate=5.597104424566049E-4]:1.473219433583E-1)[&rate=5.597104424566049E-4]:6.637354311841E-1,(148[&rate=5.597104424566049E-4]:3.320797891718E-1,143[&rate=5.597104424566049E-4]:3.293400631445E-1)[&rate=5.597104424566049E-4]:4.570597771516E-1)[&rate=5.597104424566049E-4]:3.060779822459E-2,116[&rate=5.597104424566049E-4]:7.813912001643E-1)[&rate=5.597104424566049E-4]:1.352354605374E-1)[&rate=5.597104424566049E-4]:8.411172304954E-2,((110[&rate=5.597104424566049E-4]:5.466382303129E-1,105[&rate=5.597104424566049E-4]:5.247204220938E-1)[&rate=5.597104424566049E-4]:1.922869934519E-1,(((113[&rate=5.597104424566049E-4]:4.713632750428E-1,(30[&rate=5.597104424566049E-4]:2.725073162915E-1,4[&rate=5.597104424566049E-4]:9.990457656548E-2)[&rate=5.597104424566049E-4]:3.139244519021E-1)[&rate=5.597104424566049E-4]:1.624069745156E-2,(9[&rate=5.597104424566049E-4]:3.470581123488E-1,117[&rate=5.597104424566049E-4]:3.580170164585E-1)[&rate=5.597104424566049E-4]:1.323266820635E-1)[&rate=5.597104424566049E-4]:1.841058681307E-1,(14[&rate=5.597104424566049E-4]:2.294202946087E-1,17[&rate=5.597104424566049E-4]:2.677764589924E-1)[&rate=5.597104424566049E-4]:4.422895460163E-1)[&rate=5.597104424566049E-4]:7.269483519439E-2)[&rate=5.597104424566049E-4]:3.385254887536E-1)[&rate=5.597104424566049E-4]:5.197665738055E-2)[&rate=5.597104424566049E-4]:2.022166494133E-2,((1[&rate=5.597104424566049E-4]:1.827520090746E-1,24[&rate=5.597104424566049E-4]:9.635739268828E-1)[&rate=5.597104424566049E-4]:3.987510398291E-2,(28[&rate=5.597104424566049E-4]:9.097773677194E-1,21[&rate=5.597104424566049E-4]:8.851198334729E-1)[&rate=5.597104424566049E-4]:9.915111520105E-2)[&rate=5.597104424566049E-4]:2.39350688906E-1)[&rate=5.597104424566049E-4]:3.646966626401E-2,((((25[&rate=5.597104424566049E-4]:3.386247433348E-1,20[&rate=5.597104424566049E-4]:3.194466611431E-1)[&rate=5.597104424566049E-4]:1.922502678329E-1,23[&rate=5.597104424566049E-4]:5.199161070581E-1)[&rate=5.597104424566049E-4]:2.845651704108E-1,(140[&rate=5.597104424566049E-4]:4.396380209281E-1,11[&rate=5.597104424566049E-4]:4.588161031199E-1)[&rate=5.597104424566049E-4]:2.607336674998E-1)[&rate=5.597104424566049E-4]:3.659527949977E-1,102[&rate=5.597104424566049E-4]:1.974914095991E-2)[&rate=5.597104424566049E-4]:9.787640945948E-2)[&rate=5.597104424566049E-4]:1.977649523429E-1,(((87[&rate=5.597104424566049E-4]:1.936564940476E-1,(88[&rate=5.597104424566049E-4]:1.133481274741E-1,89[&rate=5.597104424566049E-4]:1.270467576111E-1)[&rate=5.597104424566049E-4]:8.030836657354E-2)[&rate=5.597104424566049E-4]:1.076936084633E-1,((93[&rate=5.597104424566049E-4]:1.358957263125E-1,((84[&rate=5.597104424566049E-4]:8.23584155895E-2,(83[&rate=5.597104424566049E-4]:7.163517232073E-2,85[&rate=5.597104424566049E-4]:7.163517232073E-2)[&rate=5.597104424566049E-4]:1.072324326877E-2)[&rate=5.597104424566049E-4]:2.568365432291E-3,86[&rate=5.597104424566049E-4]:8.492678102179E-2)[&rate=5.597104424566049E-4]:3.727031515374E-2)[&rate=5.597104424566049E-4]:5.531845378577E-2,(92[&rate=5.597104424566049E-4]:1.616053586338E-1,(90[&rate=5.597104424566049E-4]:1.746800222433E-2,91[&rate=5.597104424566049E-4]:1.746800222433E-2)[&rate=5.597104424566049E-4]:1.441373564094E-1)[&rate=5.597104424566049E-4]:2.960882146455E-2)[&rate=5.597104424566049E-4]:1.238345525496E-1)[&rate=5.597104424566049E-4]:1.481904564356E0,(3[&rate=5.597104424566049E-4]:6.964437108202E-1,(18[&rate=5.597104424566049E-4]:6.690213568232E-1,((15[&rate=5.597104424566049E-4]:3.588239172166E-1,10[&rate=5.597104424566049E-4]:3.204677528331E-1)[&rate=5.597104424566049E-4]:1.711837869342E-1,6[&rate=5.597104424566049E-4]:4.752131836029E-1)[&rate=5.597104424566049E-4]:1.307944745902E-1)[&rate=5.597104424566049E-4]:1.424908471476E-1)[&rate=5.597104424566049E-4]:5.470849286497E-1)[&rate=5.597104424566049E-4]:6.912213726505E-2)[&rate=5.597104424566049E-4]:5.39180094091E-1,101[&rate=5.597104424566049E-4]:8.490911447984E-1)[&rate=5.597104424566049E-4]:4.930548461132E-1)[&rate=5.597104424566049E-4]:1.135727218143E-1,16[&rate=5.597104424566049E-4]:2.568047479849E0)[&rate=5.597104424566049E-4]:9.156254215522E-2)[&rate=5.597104424566049E-4]:6.16323757285E-2,((39[&rate=5.597104424566049E-4]:4.463152251826E-1,146[&rate=5.597104424566049E-4]:5.665338044175E-1)[&rate=5.597104424566049E-4]:7.657851863125E-2,(((99[&rate=5.597104424566049E-4]:5.711088566333E-1,96[&rate=5.597104424566049E-4]:5.355897309505E-1)[&rate=5.597104424566049E-4]:5.942728880398E-2,((100[&rate=5.597104424566049E-4]:3.088015060801E-1,94[&rate=5.597104424566049E-4]:3.088015060801E-1)[&rate=5.597104424566049E-4]:1.079722950954E-1,95[&rate=5.597104424566049E-4]:5.014732547276E-1)[&rate=5.597104424566049E-4]:1.181339289612E-1)[&rate=5.597104424566049E-4]:1.543823611859E-3,98[&rate=5.597104424566049E-4]:6.102220455519E-1)[&rate=5.597104424566049E-4]:4.10869988082E-2)[&rate=5.597104424566049E-4]:1.12855727802E-1)[&rate=5.597104424566049E-4]:3.921260812801E-2)[&rate=5.597104424566049E-4]:2.45767119178E-1)[&rate=5.597104424566049E-4]:5.320733096146E-1,(((((69[&rate=5.597104424566049E-4]:9.276044085853E-1,(((130[&rate=5.597104424566049E-4]:3.746535486166E-1,(129[&rate=5.597104424566049E-4]:9.058899948627E-2,132[&rate=5.597104424566049E-4]:9.332872551363E-2)[&rate=5.597104424566049E-4]:2.840645491303E-1)[&rate=5.597104424566049E-4]:6.28341670591E-2,131[&rate=5.597104424566049E-4]:4.402274417031E-1)[&rate=5.597104424566049E-4]:3.113106575048E-1,118[&rate=5.597104424566049E-4]:8.857846745504E-1)[&rate=5.597104424566049E-4]:3.086082992525E-2)[&rate=5.597104424566049E-4]:8.139279491485E-1,(128[&rate=5.597104424566049E-4]:1.137090371486E0,((65[&rate=5.597104424566049E-4]:1.461498486811E-1,(62[&rate=5.597104424566049E-4]:2.716002427121E-1,(60[&rate=5.597104424566049E-4]:3.382889819789E-3,64[&rate=5.597104424566049E-4]:1.540678213265E-1)[&rate=5.597104424566049E-4]:7.643653097455E-2)[&rate=5.597104424566049E-4]:6.63304278868E-2)[&rate=5.597104424566049E-4]:2.497451895136E-1,(63[&rate=5.597104424566049E-4]:4.970092818323E-2,61[&rate=5.597104424566049E-4]:9.079681859427E-2)[&rate=5.597104424566049E-4]:4.968790415182E-1)[&rate=5.597104424566049E-4]:6.89140538771E-1)[&rate=5.597104424566049E-4]:4.537570547407E-1)[&rate=5.597104424566049E-4]:1.489484440657E-2,((((46[&rate=5.597104424566049E-4]:5.548002740882E-1,43[&rate=5.597104424566049E-4]:5.548002740882E-1)[&rate=5.597104424566049E-4]:1.749698889727E-2,((42[&rate=5.597104424566049E-4]:4.128735667873E-1,48[&rate=5.597104424566049E-4]:4.511249329076E-1)[&rate=5.597104424566049E-4]:6.136549144938E-2,41[&rate=5.597104424566049E-4]:4.687745773625E-1)[&rate=5.597104424566049E-4]:4.887787687999E-2)[&rate=5.597104424566049E-4]:5.353496578097E-2,((49[&rate=5.597104424566049E-4]:3.278975746516E-1,50[&rate=5.597104424566049E-4]:3.278975746516E-1)[&rate=5.597104424566049E-4]:2.327801060096E-1,((47[&rate=5.597104424566049E-4]:4.422390470877E-1,44[&rate=5.597104424566049E-4]:4.367745662134E-1)[&rate=5.597104424566049E-4]:7.58366974881E-2,51[&rate=5.597104424566049E-4]:4.907533402043E-1)[&rate=5.597104424566049E-4]:7.538882133109E-2)[&rate=5.597104424566049E-4]:3.236766285951E-2)[&rate=5.597104424566049E-4]:4.375732508204E-2,45[&rate=5.597104424566049E-4]:6.613928325371E-1)[&rate=5.597104424566049E-4]:1.70953225805E-1)[&rate=5.597104424566049E-4]:1.880252363781E-1,35[&rate=5.597104424566049E-4]:2.650003837238E-1)[&rate=5.597104424566049E-4]:9.780129697881E-3,((127[&rate=5.597104424566049E-4]:2.375604562562E0,121[&rate=5.597104424566049E-4]:1.934508672151E0)[&rate=5.597104424566049E-4]:1.978626997413E-1,36[&rate=5.597104424566049E-4]:5.29193170977E-2)[&rate=5.597104424566049E-4]:2.684365387898E-1)[&rate=5.597104424566049E-4]:5.073505376702E-1)[&rate=5.597104424566049E-4]:1.134708819278E-1,((((67[&rate=5.597104424566049E-4]:2.083596339185E-1,(122[&rate=5.597104424566049E-4]:2.816109310046E-1,(123[&rate=5.597104424566049E-4]:2.149731907101E-1,124[&rate=5.597104424566049E-4]:2.12240950273E-1)[&rate=5.597104424566049E-4]:6.663774029448E-2)[&rate=5.597104424566049E-4]:4.280212532546E-1)[&rate=5.597104424566049E-4]:2.569693619069E-1,(66[&rate=5.597104424566049E-4]:3.781563608503E-1,((119[&rate=5.597104424566049E-4]:2.108567209265E0,(126[&rate=5.597104424566049E-4]:1.180824376946E0,((138[&rate=5.597104424566049E-4]:3.91276033439E-1,136[&rate=5.597104424566049E-4]:2.597691841238E-1)[&rate=5.597104424566049E-4]:3.387106296966E-1,135[&rate=5.597104424566049E-4]:5.299866631356E-1)[&rate=5.597104424566049E-4]:1.088595030974E0)[&rate=5.597104424566049E-4]:1.420403096757E-1)[&rate=5.597104424566049E-4]:3.165758121168E-2,120[&rate=5.597104424566049E-4]:2.044334379518E0)[&rate=5.597104424566049E-4]:2.708082827022E-1)[&rate=5.597104424566049E-4]:8.717263497507E-2)[&rate=5.597104424566049E-4]:4.024282957776E-1,((((((55[&rate=5.597104424566049E-4]:2.010822791509E-1,56[&rate=5.597104424566049E-4]:2.010822791509E-1)[&rate=5.597104424566049E-4]:1.478167408213E-1,58[&rate=5.597104424566049E-4]:3.762214243438E-1)[&rate=5.597104424566049E-4]:5.219519468343E-2,(54[&rate=5.597104424566049E-4]:3.196579322028E-1,(37[&rate=5.597104424566049E-4]:3.035580078702E-1,57[&rate=5.597104424566049E-4]:2.680388821871E-1)[&rate=5.597104424566049E-4]:9.260265657303E-2)[&rate=5.597104424566049E-4]:5.138163764413E-2)[&rate=5.597104424566049E-4]:1.220264887538E-2,59[&rate=5.597104424566049E-4]:4.214935848425E-1)[&rate=5.597104424566049E-4]:3.280510759508E-1,68[&rate=5.597104424566049E-4]:7.003643329244E-1)[&rate=5.597104424566049E-4]:5.208755527467E-1,(((((((74[&rate=5.597104424566049E-4]:4.590263681514E-1,70[&rate=5.597104424566049E-4]:4.20670203768E-1)[&rate=5.597104424566049E-4]:1.878006060474E-1,76[&rate=5.597104424566049E-4]:6.468269741988E-1)[&rate=5.597104424566049E-4]:1.673166137645E-2,75[&rate=5.597104424566049E-4]:6.635586355752E-1)[&rate=5.597104424566049E-4]:5.328860262333E-2,((80[&rate=5.597104424566049E-4]:3.19954268956E-2,81[&rate=5.597104424566049E-4]:3.19954268956E-2)[&rate=5.597104424566049E-4]:4.808954605826E-1,((71[&rate=5.597104424566049E-4]:2.11141423321E-1,((72[&rate=5.597104424566049E-4]:4.183300441601E-2,78[&rate=5.597104424566049E-4]:6.375081263532E-2)[&rate=5.597104424566049E-4]:1.109628302584E-1,(79[&rate=5.597104424566049E-4]:1.140458631828E-1,82[&rate=5.597104424566049E-4]:1.222650412649E-1)[&rate=5.597104424566049E-4]:6.066777971084E-2)[&rate=5.597104424566049E-4]:6.382504070133E-2)[&rate=5.597104424566049E-4]:2.308752144138E-1,(77[&rate=5.597104424566049E-4]:2.479926887484E-1,73[&rate=5.597104424566049E-4]:2.534721408032E-1)[&rate=5.597104424566049E-4]:2.570376476165E-1)[&rate=5.597104424566049E-4]:5.169616755159E-2)[&rate=5.597104424566049E-4]:1.546412822273E-1)[&rate=5.597104424566049E-4]:7.253606469928E-1,(((((12[&rate=5.597104424566049E-4]:2.07110312432E-1,5[&rate=5.597104424566049E-4]:1.687541480485E-1)[&rate=5.597104424566049E-4]:9.464251010606E-2,29[&rate=5.597104424566049E-4]:4.086021376065E-1)[&rate=5.597104424566049E-4]:5.515541295791E-1,103[&rate=5.597104424566049E-4]:7.272795548569E-1)[&rate=5.597104424566049E-4]:1.465329934108E0,52[&rate=5.597104424566049E-4]:5.283157544039E-1)[&rate=5.597104424566049E-4]:1.309198671965E-1,((134[&rate=5.597104424566049E-4]:4.407275865732E-1,137[&rate=5.597104424566049E-4]:5.119604632854E-1)[&rate=5.597104424566049E-4]:5.524527224934E-1,133[&rate=5.597104424566049E-4]:1.023317295368E0)[&rate=5.597104424566049E-4]:4.098011018895E-1)[&rate=5.597104424566049E-4]:4.470592629028E-2)[&rate=5.597104424566049E-4]:7.505707637327E-2,53[&rate=5.597104424566049E-4]:7.708019029526E-1)[&rate=5.597104424566049E-4]:5.751592992161E-1,125[&rate=5.597104424566049E-4]:1.135578688507E0)[&rate=5.597104424566049E-4]:2.523278638303E-1)[&rate=5.597104424566049E-4]:1.942380437042E-1)[&rate=5.597104424566049E-4]:8.158820926806E-3,34[&rate=5.597104424566049E-4]:1.290241389973E-2)[&rate=5.597104424566049E-4]:1.968582048984E-2)[&rate=5.597104424566049E-4]:1.488084418446E-2);
tree STATE_22760000 [&joint=-20961.676015261717,lnP=-20961.676015261717] = [&R] (((33[&rate=5.118310959164147E-4]:3.15895310648E-2,((((((54[&rate=5.118310959164147E-4]:1.943203001062E-1,57[&rate=5.118310959164147E-4]:2.353039066635E-1)[&rate=5.118310959164147E-4]:1.342889517042E-1,(58[&rate=5.118310959164147E-4]:3.821322792878E-1,37[&rate=5.118310959164147E-4]:4.012579623479E-1)[&rate=5.118310959164147E-4]:3.854021702984E-3)[&rate=5.118310959164147E-4]:7.231384167515E-3,(55[&rate=5.118310959164147E-4]:1.605214705987E-1,56[&rate=5.118310959164147E-4]:1.605214705987E-1)[&rate=5.118310959164147E-4]:2.053738101879E-1)[&rate=5.118310959164147E-4]:6.974349744095E-2,59[&rate=5.118310959164147E-4]:4.438354995391E-1)[&rate=5.118310959164147E-4]:2.21466039535E-1,68[&rate=5.118310959164147E-4]:6.161212112052E-1)[&rate=5.118310959164147E-4]:2.777676122455E-1,((((137[&rate=5.118310959164147E-4]:3.899567653064E-1,133[&rate=5.118310959164147E-4]:3.488608748953E-1)[&rate=5.118310959164147E-4]:1.330288542915E-2,134[&rate=5.118310959164147E-4]:3.320267740233E-1)[&rate=5.118310959164147E-4]:1.148493730667E0,((52[&rate=5.118310959164147E-4]:6.408791661359E-1,(((12[&rate=5.118310959164147E-4]:2.319701388736E-1,5[&rate=5.118310959164147E-4]:1.936139744901E-1)[&rate=5.118310959164147E-4]:1.787943697139E-1,29[&rate=5.118310959164147E-4]:5.176138236561E-1)[&rate=5.118310959164147E-4]:1.868525918824E-1,103[&rate=5.118310959164147E-4]:4.715897032097E-1)[&rate=5.118310959164147E-4]:1.833583197487E0)[&rate=5.118310959164147E-4]:7.678454674756E-2,(53[&rate=5.118310959164147E-4]:6.656249076243E-1,(((76[&rate=5.118310959164147E-4]:7.403116645345E-1,(74[&rate=5.118310959164147E-4]:6.389291282117E-1,70[&rate=5.118310959164147E-4]:6.005729638282E-1)[&rate=5.118310959164147E-4]:1.013825363228E-1)[&rate=5.118310959164147E-4]:4.559741682511E-2,75[&rate=5.118310959164147E-4]:7.859090813596E-1)[&rate=5.118310959164147E-4]:6.687277711423E-2,((73[&rate=5.118310959164147E-4]:6.758607322414E-1,(79[&rate=5.118310959164147E-4]:2.272970627147E-1,(82[&rate=5.118310959164147E-4]:2.042469243349E-1,(72[&rate=5.118310959164147E-4]:2.378081889833E-2,78[&rate=5.118310959164147E-4]:4.569862711764E-2)[&rate=5.118310959164147E-4]:1.503291191352E-1)[&rate=5.118310959164147E-4]:3.126931646187E-2)[&rate=5.118310959164147E-4]:4.074677791158E-1)[&rate=5.118310959164147E-4]:5.236981301364E-2,(((80[&rate=5.118310959164147E-4]:1.437148208342E-1,81[&rate=5.118310959164147E-4]:1.437148208342E-1)[&rate=5.118310959164147E-4]:9.609113946681E-2,71[&rate=5.118310959164147E-4]:2.206278781093E-1)[&rate=5.118310959164147E-4]:3.031159289918E-1,77[&rate=5.118310959164147E-4]:5.867575057312E-1)[&rate=5.118310959164147E-4]:1.359935874691E-1)[&rate=5.118310959164147E-4]:1.245513132188E-1)[&rate=5.118310959164147E-4]:5.593061077625E-1)[&rate=5.118310959164147E-4]:4.384208394784E-2)[&rate=5.118310959164147E-4]:1.911100245143E-2)[&rate=5.118310959164147E-4]:3.80639072023E-1,125[&rate=5.118310959164147E-4]:8.988345523853E-1)[&rate=5.118310959164147E-4]:1.617209377321E-1)[&rate=5.118310959164147E-4]:5.648734001809E-1)[&rate=5.118310959164147E-4]:9.594746967575E-2,(34[&rate=5.118310959164147E-4]:1.137803849957E-1,((((67[&rate=5.118310959164147E-4]:3.768179958611E-1,(122[&rate=5.118310959164147E-4]:4.366910706496E-1,(124[&rate=5.118310959164147E-4]:6.728805718648E-2,123[&rate=5.118310959164147E-4]:7.002029762361E-2)[&rate=5.118310959164147E-4]:3.66670773026E-1)[&rate=5.118310959164147E-4]:4.413994755522E-1)[&rate=5.118310959164147E-4]:1.671055584656E-1,((126[&rate=5.118310959164147E-4]:1.028107361957E0,(((138[&rate=5.118310959164147E-4]:1.921425475058E-1,136[&rate=5.118310959164147E-4]:6.063569819056E-2)[&rate=5.118310959164147E-4]:6.352501789073E-1,135[&rate=5.118310959164147E-4]:6.27392726413E-1)[&rate=5.118310959164147E-4]:7.348335941544E-1,119[&rate=5.118310959164147E-4]:1.710171526047E0)[&rate=5.118310959164147E-4]:1.036383585534E-1)[&rate=5.118310959164147E-4]:4.203308044076E-2,120[&rate=5.118310959164147E-4]:1.759952554082E0)[&rate=5.118310959164147E-4]:7.209573016144E-1)[&rate=5.118310959164147E-4]:2.330640346935E-2,66[&rate=5.118310959164147E-4]:5.67229957796E-1)[&rate=5.118310959164147E-4]:3.972084879337E-1,32[&rate=5.118310959164147E-4]:7.950693888054E-2)[&rate=5.118310959164147E-4]:1.235563789604E-2)[&rate=5.118310959164147E-4]:3.019497190925E-2)[&rate=5.118310959164147E-4]:1.037803512804E-1,((38[&rate=5.118310959164147E-4]:1.135766733258E0,(((((2[&rate=5.118310959164147E-4]:1.236070021294E0,((22[&rate=5.118310959164147E-4]:5.091860412316E-1,27[&rate=5.118310959164147E-4]:5.256243973959E-1)[&rate=5.118310959164147E-4]:3.399429720047E-1,((26[&rate=5.118310959164147E-4]:5.870391290699E-1,(7[&rate=5.118310959164147E-4]:1.764995694804E-1,8[&rate=5.118310959164147E-4]:1.764995694804E-1)[&rate=5.118310959164147E-4]:3.03690244521E-1)[&rate=5.118310959164147E-4]:2.612940640737E-1,31[&rate=5.118310959164147E-4]:8.921688095819E-1)[&rate=5.118310959164147E-4]:1.175472420243E-2)[&rate=5.118310959164147E-4]:5.595437477836E-1)[&rate=5.118310959164147E-4]:1.262720443668E0,39[&rate=5.118310959164147E-4]:5.420646621325E-1)[&rate=5.118310959164147E-4]:3.830246809739E-2,((((((((((((109[&rate=5.118310959164147E-4]:3.394237534233E-1,107[&rate=5.118310959164147E-4]:3.202456712316E-1)[&rate=5.118310959164147E-4]:8.559075062604E-2,((114[&rate=5.118310959164147E-4]:9.952289012241E-2,104[&rate=5.118310959164147E-4]:1.597968627252E-1)[&rate=5.118310959164147E-4]:2.241733476201E-1,112[&rate=5.118310959164147E-4]:4.058880185644E-1)[&rate=5.118310959164147E-4]:2.186621151235E-2)[&rate=5.118310959164147E-4]:1.953175198704E-1,108[&rate=5.118310959164147E-4]:5.984142157007E-1)[&rate=5.118310959164147E-4]:1.429048269663E-1,(115[&rate=5.118310959164147E-4]:4.816527262926E-1,(19[&rate=5.118310959164147E-4]:5.175437159978E-1,13[&rate=5.118310959164147E-4]:4.791875516141E-1)[&rate=5.118310959164147E-4]:8.465695550033E-2)[&rate=5.118310959164147E-4]:2.021320697989E-1)[&rate=5.118310959164147E-4]:4.117343115079E-2,(((106[&rate=5.118310959164147E-4]:6.4017256347E-2,111[&rate=5.118310959164147E-4]:8.045561251137E-2)[&rate=5.118310959164147E-4]:7.951496645432E-2,139[&rate=5.118310959164147E-4]:3.353130447191E-1)[&rate=5.118310959164147E-4]:5.024032119289E-1,(116[&rate=5.118310959164147E-4]:5.462158109215E-1,(148[&rate=5.118310959164147E-4]:1.934234144677E-1,143[&rate=5.118310959164147E-4]:1.906836884403E-1)[&rate=5.118310959164147E-4]:3.911485608375E-1)[&rate=5.118310959164147E-4]:3.944565120599E-2)[&rate=5.118310959164147E-4]:1.392967651149E-1)[&rate=5.118310959164147E-4]:1.281864764521E-1,(((14[&rate=5.118310959164147E-4]:3.699100424279E-1,17[&rate=5.118310959164147E-4]:4.082662068116E-1)[&rate=5.118310959164147E-4]:3.015735569319E-1,113[&rate=5.118310959164147E-4]:6.714835993598E-1)[&rate=5.118310959164147E-4]:1.63477781628E-2,((105[&rate=5.118310959164147E-4]:3.692018037846E-1,110[&rate=5.118310959164147E-4]:3.911196120037E-1)[&rate=5.118310959164147E-4]:2.910377181494E-1,((117[&rate=5.118310959164147E-4]:5.951992614302E-1,9[&rate=5.118310959164147E-4]:5.842403573206E-1)[&rate=5.118310959164147E-4]:6.872066792556E-2,(30[&rate=5.118310959164147E-4]:1.77247544831E-1,4[&rate=5.118310959164147E-4]:4.644805104955E-3)[&rate=5.118310959164147E-4]:5.990011516481E-1)[&rate=5.118310959164147E-4]:2.645657887962E-2)[&rate=5.118310959164147E-4]:1.945953147502E-4)[&rate=5.118310959164147E-4]:2.475051069938E-1)[&rate=5.118310959164147E-4]:2.556825523538E-1,((141[&rate=5.118310959164147E-4]:2.139845225938E-1,(145[&rate=5.118310959164147E-4]:1.066817564501E-1,144[&rate=5.118310959164147E-4]:1.012023043952E-1)[&rate=5.118310959164147E-4]:1.100424921713E-1)[&rate=5.118310959164147E-4]:8.921298476428E-2,142[&rate=5.118310959164147E-4]:3.059372333857E-1)[&rate=5.118310959164147E-4]:1.057684543211E0)[&rate=5.118310959164147E-4]:1.648048656002E-1,(((1[&rate=5.118310959164147E-4]:8.12192894985E-2,(21[&rate=5.118310959164147E-4]:7.350606054297E-1,28[&rate=5.118310959164147E-4]:7.597181396762E-1)[&rate=5.118310959164147E-4]:1.078025196853E-1)[&rate=5.118310959164147E-4]:2.404004701375E-1,24[&rate=5.118310959164147E-4]:1.102441677444E0)[&rate=5.118310959164147E-4]:1.845113278018E-1,(102[&rate=5.118310959164147E-4]:6.117472521766E-2,(((25[&rate=5.118310959164147E-4]:2.656389667681E-1,20[&rate=5.118310959164147E-4]:2.464608845764E-1)[&rate=5.118310959164147E-4]:2.328007069482E-1,23[&rate=5.118310959164147E-4]:4.874807696067E-1)[&rate=5.118310959164147E-4]:3.049097144314E-1,(140[&rate=5.118310959164147E-4]:5.317557378219E-1,11[&rate=5.118310959164147E-4]:5.509338200137E-1)[&rate=5.118310959164147E-4]:1.565251571752E-1)[&rate=5.118310959164147E-4]:4.194691726863E-1)[&rate=5.118310959164147E-4]:6.413444441204E-2)[&rate=5.118310959164147E-4]:1.565421301011E-1)[&rate=5.118310959164147E-4]:7.96634525352E-2,((((15[&rate=5.118310959164147E-4]:4.930210902147E-1,10[&rate=5.118310959164147E-4]:4.546649258313E-1)[&rate=5.118310959164147E-4]:2.082801952418E-1,6[&rate=5.118310959164147E-4]:6.465067649087E-1)[&rate=5.118310959164147E-4]:2.84230957077E-3,18[&rate=5.118310959164147E-4]:7.123627731096E-1)[&rate=5.118310959164147E-4]:2.771662494014E-1,3[&rate=5.118310959164147E-4]:8.744605293604E-1)[&rate=5.118310959164147E-4]:4.843144968782E-1)[&rate=5.118310959164147E-4]:1.216888116262E-2,((((92[&rate=5.118310959164147E-4]:1.184393363901E-1,(90[&rate=5.118310959164147E-4]:8.510998693229E-2,91[&rate=5.118310959164147E-4]:8.510998693229E-2)[&rate=5.118310959164147E-4]:3.332934945784E-2)[&rate=5.118310959164147E-4]:2.180485577013E-1,(((93[&rate=5.118310959164147E-4]:8.686963596561E-2,86[&rate=5.118310959164147E-4]:7.317100582859E-2)[&rate=5.118310959164147E-4]:4.985105331074E-2,85[&rate=5.118310959164147E-4]:1.230220591393E-1)[&rate=5.118310959164147E-4]:1.474827923031E-2,(83[&rate=5.118310959164147E-4]:1.175444140617E-1,84[&rate=5.118310959164147E-4]:1.175444140617E-1)[&rate=5.118310959164147E-4]:2.022592430795E-2)[&rate=5.118310959164147E-4]:1.850189255848E-1)[&rate=5.118310959164147E-4]:2.891405452509E-2,(88[&rate=5.118310959164147E-4]:1.519053212538E-1,89[&rate=5.118310959164147E-4]:1.656039513908E-1)[&rate=5.118310959164147E-4]:1.997979972257E-1)[&rate=5.118310959164147E-4]:5.498837095841E-2,87[&rate=5.118310959164147E-4]:4.066916894379E-1)[&rate=5.118310959164147E-4]:1.50397824536E0)[&rate=5.118310959164147E-4]:3.021534075768E-1,101[&rate=5.118310959164147E-4]:6.703575889504E-1)[&rate=5.118310959164147E-4]:8.237388057642E-1,(146[&rate=5.118310959164147E-4]:6.38757920241E-1,((16[&rate=5.118310959164147E-4]:2.525697663361E0,147[&rate=5.118310959164147E-4]:4.975817864245E-1)[&rate=5.118310959164147E-4]:8.294808643878E-3,40[&rate=5.118310959164147E-4]:4.48499545888E-1)[&rate=5.118310959164147E-4]:7.003979511806E-2)[&rate=5.118310959164147E-4]:2.392894714806E-3)[&rate=5.118310959164147E-4]:5.943489450904E-2)[&rate=5.118310959164147E-4]:3.387473872359E-2,97[&rate=5.118310959164147E-4]:5.432036175873E-1)[&rate=5.118310959164147E-4]:2.359813804988E-2,((((100[&rate=5.118310959164147E-4]:2.85967341092E-1,95[&rate=5.118310959164147E-4]:3.706667946441E-1)[&rate=5.118310959164147E-4]:2.303714524108E-1,98[&rate=5.118310959164147E-4]:5.901092853061E-1)[&rate=5.118310959164147E-4]:4.270294387949E-2,(96[&rate=5.118310959164147E-4]:5.62509876484E-1,99[&rate=5.118310959164147E-4]:5.980290021669E-1)[&rate=5.118310959164147E-4]:5.664115051591E-2)[&rate=5.118310959164147E-4]:3.329273299279E-3,94[&rate=5.118310959164147E-4]:5.623710106815E-1)[&rate=5.118310959164147E-4]:1.301138050648E-1)[&rate=5.118310959164147E-4]:5.66232737184E-1)[&rate=5.118310959164147E-4]:2.448033378381E-1,((127[&rate=5.118310959164147E-4]:2.861600968602E0,(35[&rate=5.118310959164147E-4]:7.884717079618E-3,(121[&rate=5.118310959164147E-4]:2.097881345394E0,36[&rate=5.118310959164147E-4]:1.84292905994E-2)[&rate=5.118310959164147E-4]:3.603076894598E-2)[&rate=5.118310959164147E-4]:2.865929638514E-1)[&rate=5.118310959164147E-4]:1.061371741894E-1,((((118[&rate=5.118310959164147E-4]:1.468011268437E0,69[&rate=5.118310959164147E-4]:1.478970172547E0)[&rate=5.118310959164147E-4]:1.348490042919E-1,((132[&rate=5.118310959164147E-4]:6.310227705206E-2,129[&rate=5.118310959164147E-4]:6.03625510247E-2)[&rate=5.118310959164147E-4]:1.825686017009E-1,(130[&rate=5.118310959164147E-4]:1.862844564242E-1,131[&rate=5.118310959164147E-4]:1.890241824516E-1)[&rate=5.118310959164147E-4]:5.66466963014E-2)[&rate=5.118310959164147E-4]:1.222942818633E0)[&rate=5.118310959164147E-4]:3.299195360778E-1,(128[&rate=5.118310959164147E-4]:1.322642733015E0,((((60[&rate=5.118310959164147E-4]:5.48988367511E-2,62[&rate=5.118310959164147E-4]:2.466796586688E-1)[&rate=5.118310959164147E-4]:3.072940498289E-2,64[&rate=5.118310959164147E-4]:2.363131732407E-1)[&rate=5.118310959164147E-4]:1.057103375975E-1,65[&rate=5.118310959164147E-4]:1.913385793315E-1)[&rate=5.118310959164147E-4]:2.82560265352E-1,(63[&rate=5.118310959164147E-4]:9.86417401107E-2,61[&rate=5.118310959164147E-4]:1.397376305217E-1)[&rate=5.118310959164147E-4]:5.259420360795E-1)[&rate=5.118310959164147E-4]:7.966890938114E-1)[&rate=5.118310959164147E-4]:4.704110483941E-1)[&rate=5.118310959164147E-4]:6.790635658636E-3,((((((41[&rate=5.118310959164147E-4]:3.103713519809E-1,48[&rate=5.118310959164147E-4]:3.540871989754E-1)[&rate=5.118310959164147E-4]:9.299399423459E-4,42[&rate=5.118310959164147E-4]:3.167657727975E-1)[&rate=5.118310959164147E-4]:1.124934032493E-1,46[&rate=5.118310959164147E-4]:4.784395039155E-1)[&rate=5.118310959164147E-4]:4.537584546455E-2,43[&rate=5.118310959164147E-4]:5.238153493801E-1)[&rate=5.118310959164147E-4]:9.789246562747E-2,(((49[&rate=5.118310959164147E-4]:2.181795661057E-1,50[&rate=5.118310959164147E-4]:2.181795661057E-1)[&rate=5.118310959164147E-4]:2.846128820242E-1,(44[&rate=5.118310959164147E-4]:4.141775953495E-1,47[&rate=5.118310959164147E-4]:4.196420762238E-1)[&rate=5.118310959164147E-4]:1.159372571518E-1)[&rate=5.118310959164147E-4]:1.38621916008E-2,51[&rate=5.118310959164147E-4]:5.221191206049E-1)[&rate=5.118310959164147E-4]:7.226629003115E-2)[&rate=5.118310959164147E-4]:1.205838524182E-1,45[&rate=5.118310959164147E-4]:7.340949461144E-1)[&rate=5.118310959164147E-4]:2.923532586624E-1)[&rate=5.118310959164147E-4]:1.2953756134E-1)[&rate=5.118310959164147E-4]:3.775897694605E-1)[&rate=5.118310959164147E-4]:3.325647822344E-1);
tree STATE_22770000 [&joint=-20965.274655147732,lnP=-20965.274655147732] = [&R] (33[&rate=5.582911012413944E-4]:1.183603992027E-1,((32[&rate=5.582911012413944E-4]:9.397166240078E-3,(((((119[&rate=5.582911012413944E-4]:1.854663658023E0,(((138[&rate=5.582911012413944E-4]:1.798238872875E-1,136[&rate=5.582911012413944E-4]:4.831703797229E-2)[&rate=5.582911012413944E-4]:5.81206329589E-1,135[&rate=5.582911012413944E-4]:5.610302168764E-1)[&rate=5.582911012413944E-4]:9.091174384795E-1,(120[&rate=5.582911012413944E-4]:1.473514665619E0,126[&rate=5.582911012413944E-4]:7.837025539341E-1)[&rate=5.582911012413944E-4]:2.486877842575E-1)[&rate=5.582911012413944E-4]:3.657079718769E-2)[&rate=5.582911012413944E-4]:3.223547366091E-1,66[&rate=5.582911012413944E-4]:1.441416823034E-1)[&rate=5.582911012413944E-4]:2.593329271283E-1,(67[&rate=5.582911012413944E-4]:3.67688866032E-1,(122[&rate=5.582911012413944E-4]:2.998025656168E-1,(124[&rate=5.582911012413944E-4]:2.638993552481E-1,123[&rate=5.582911012413944E-4]:2.666315956852E-1)[&rate=5.582911012413944E-4]:3.317096993164E-2)[&rate=5.582911012413944E-4]:5.691588507559E-1)[&rate=5.582911012413944E-4]:3.578574339958E-2)[&rate=5.582911012413944E-4]:2.960908074954E-1,(((((37[&rate=5.582911012413944E-4]:2.32068329532E-1,((58[&rate=5.582911012413944E-4]:1.077337208909E-1,54[&rate=5.582911012413944E-4]:5.035667171056E-2)[&rate=5.582911012413944E-4]:7.007207337865E-2,56[&rate=5.582911012413944E-4]:1.504833898978E-1)[&rate=5.582911012413944E-4]:3.513685220239E-2)[&rate=5.582911012413944E-4]:1.803293492007E-1,(57[&rate=5.582911012413944E-4]:3.600022622866E-1,55[&rate=5.582911012413944E-4]:3.490733005378E-1)[&rate=5.582911012413944E-4]:1.687629076307E-2)[&rate=5.582911012413944E-4]:1.197175617909E-2,59[&rate=5.582911012413944E-4]:3.861180687916E-1)[&rate=5.582911012413944E-4]:3.515189155082E-1,68[&rate=5.582911012413944E-4]:6.884566564309E-1)[&rate=5.582911012413944E-4]:3.517945090896E-1,(((((((70[&rate=5.582911012413944E-4]:4.189601451307E-1,76[&rate=5.582911012413944E-4]:4.573163095141E-1)[&rate=5.582911012413944E-4]:3.365662811396E-2,74[&rate=5.582911012413944E-4]:4.909729376281E-1)[&rate=5.582911012413944E-4]:5.408438035767E-2,75[&rate=5.582911012413944E-4]:5.450573179858E-1)[&rate=5.582911012413944E-4]:5.83775064899E-1,((79[&rate=5.582911012413944E-4]:4.7436281302E-1,(82[&rate=5.582911012413944E-4]:4.753766904126E-1,(72[&rate=5.582911012413944E-4]:1.117112824087E-1,78[&rate=5.582911012413944E-4]:1.33629090628E-1)[&rate=5.582911012413944E-4]:3.335284217026E-1)[&rate=5.582911012413944E-4]:7.205300689419E-3)[&rate=5.582911012413944E-4]:3.598301662659E-1,((73[&rate=5.582911012413944E-4]:4.363056072876E-1,(80[&rate=5.582911012413944E-4]:2.661056792984E-2,81[&rate=5.582911012413944E-4]:2.661056792984E-2)[&rate=5.582911012413944E-4]:3.603799708646E-1)[&rate=5.582911012413944E-4]:1.140656468928E-1,(71[&rate=5.582911012413944E-4]:1.880561149558E-1,77[&rate=5.582911012413944E-4]:2.510698135859E-1)[&rate=5.582911012413944E-4]:2.938219885398E-1)[&rate=5.582911012413944E-4]:3.249176155163E-1)[&rate=5.582911012413944E-4]:2.53543513188E-1)[&rate=5.582911012413944E-4]:3.072291862208E-1,(137[&rate=5.582911012413944E-4]:6.486653037133E-1,(134[&rate=5.582911012413944E-4]:4.919188764989E-1,133[&rate=5.582911012413944E-4]:5.220558628E-1)[&rate=5.582911012413944E-4]:8.551355050222E-2)[&rate=5.582911012413944E-4]:8.641085941594E-1)[&rate=5.582911012413944E-4]:4.713945995593E-3,((52[&rate=5.582911012413944E-4]:5.193871303202E-1,(((12[&rate=5.582911012413944E-4]:1.376345057757E-1,5[&rate=5.582911012413944E-4]:9.927834139224E-2)[&rate=5.582911012413944E-4]:5.184619337354E-1,29[&rate=5.582911012413944E-4]:7.629457545797E-1)[&rate=5.582911012413944E-4]:2.045388938637E-1,103[&rate=5.582911012413944E-4]:7.346079361146E-1)[&rate=5.582911012413944E-4]:1.449072928767E0)[&rate=5.582911012413944E-4]:1.799100871664E-1,53[&rate=5.582911012413944E-4]:6.911004961752E-1)[&rate=5.582911012413944E-4]:3.211960313773E-3)[&rate=5.582911012413944E-4]:5.247244048985E-1,125[&rate=5.582911012413944E-4]:1.008654347726E0)[&rate=5.582911012413944E-4]:1.982634844609E-1)[&rate=5.582911012413944E-4]:2.070348891789E-1)[&rate=5.582911012413944E-4]:1.025947668333E-1,((38[&rate=5.582911012413944E-4]:4.84718473388E-1,(((95[&rate=5.582911012413944E-4]:3.903661341566E-1,(100[&rate=5.582911012413944E-4]:2.228948829871E-1,94[&rate=5.582911012413944E-4]:2.228948829871E-1)[&rate=5.582911012413944E-4]:8.277179761748E-2)[&rate=5.582911012413944E-4]:2.047707882567E-1,((96[&rate=5.582911012413944E-4]:5.070190277536E-1,99[&rate=5.582911012413944E-4]:5.425381534364E-1)[&rate=5.582911012413944E-4]:5.138523994487E-2,98[&rate=5.582911012413944E-4]:5.720654698841E-1)[&rate=5.582911012413944E-4]:1.21424907805E-2)[&rate=5.582911012413944E-4]:4.528272726542E-2,(((146[&rate=5.582911012413944E-4]:5.657346525591E-1,(((((15[&rate=5.582911012413944E-4]:4.902804458752E-1,10[&rate=5.582911012413944E-4]:4.519242814917E-1)[&rate=5.582911012413944E-4]:2.677830219348E-1,6[&rate=5.582911012413944E-4]:7.032689472622E-1)[&rate=5.582911012413944E-4]:2.543026192762E-1,((3[&rate=5.582911012413944E-4]:4.760732611559E-1,18[&rate=5.582911012413944E-4]:5.911417543065E-1)[&rate=5.582911012413944E-4]:1.243679608703E-1,(((87[&rate=5.582911012413944E-4]:2.215074031839E-1,(92[&rate=5.582911012413944E-4]:1.126878376746E-1,(90[&rate=5.582911012413944E-4]:3.193234489038E-2,91[&rate=5.582911012413944E-4]:3.193234489038E-2)[&rate=5.582911012413944E-4]:8.075549278426E-2)[&rate=5.582911012413944E-4]:1.225181956462E-1)[&rate=5.582911012413944E-4]:6.056480111799E-3,(((93[&rate=5.582911012413944E-4]:5.060614102991E-2,84[&rate=5.582911012413944E-4]:3.69075108929E-2)[&rate=5.582911012413944E-4]:1.202016072827E-1,83[&rate=5.582911012413944E-4]:1.571091181756E-1)[&rate=5.582911012413944E-4]:4.124009048432E-2,(86[&rate=5.582911012413944E-4]:1.917865967546E-1,85[&rate=5.582911012413944E-4]:1.917865967546E-1)[&rate=5.582911012413944E-4]:6.562611905289E-3)[&rate=5.582911012413944E-4]:2.921467463576E-2)[&rate=5.582911012413944E-4]:1.459328520514E-1,(88[&rate=5.582911012413944E-4]:4.031004245198E-2,89[&rate=5.582911012413944E-4]:5.400867258899E-2)[&rate=5.582911012413944E-4]:3.331866928951E-1)[&rate=5.582911012413944E-4]:7.666705140762E-1)[&rate=5.582911012413944E-4]:3.050755499917E-1)[&rate=5.582911012413944E-4]:2.766874425078E-1,(((((((((114[&rate=5.582911012413944E-4]:2.941777367937E-1,104[&rate=5.582911012413944E-4]:3.544517093965E-1)[&rate=5.582911012413944E-4]:7.287398782406E-2,112[&rate=5.582911012413944E-4]:4.492435054396E-1)[&rate=5.582911012413944E-4]:6.595754063565E-2,(107[&rate=5.582911012413944E-4]:2.742761905914E-1,109[&rate=5.582911012413944E-4]:2.934542727831E-1)[&rate=5.582911012413944E-4]:2.190070472648E-1)[&rate=5.582911012413944E-4]:1.173375291032E-1,108[&rate=5.582911012413944E-4]:6.07881040932E-1)[&rate=5.582911012413944E-4]:1.581840866295E-1,((19[&rate=5.582911012413944E-4]:3.776339659076E-1,13[&rate=5.582911012413944E-4]:3.392778015239E-1)[&rate=5.582911012413944E-4]:4.425267852103E-1,115[&rate=5.582911012413944E-4]:6.996128059123E-1)[&rate=5.582911012413944E-4]:8.918075073816E-3)[&rate=5.582911012413944E-4]:1.478562515002E-1,((148[&rate=5.582911012413944E-4]:4.602361128602E-1,143[&rate=5.582911012413944E-4]:4.574963868329E-1)[&rate=5.582911012413944E-4]:3.142893851695E-1,((106[&rate=5.582911012413944E-4]:3.247715017019E-1,(111[&rate=5.582911012413944E-4]:2.866685683099E-1,139[&rate=5.582911012413944E-4]:4.620110340633E-1)[&rate=5.582911012413944E-4]:5.454128955635E-2)[&rate=5.582911012413944E-4]:4.330284461225E-1,116[&rate=5.582911012413944E-4]:6.975259752216E-1)[&rate=5.582911012413944E-4]:3.864335842448E-2)[&rate=5.582911012413944E-4]:1.202177988403E-1)[&rate=5.582911012413944E-4]:9.316911554797E-2,(((((30[&rate=5.582911012413944E-4]:3.067361957531E-1,4[&rate=5.582911012413944E-4]:1.341334560271E-1)[&rate=5.582911012413944E-4]:3.129804258818E-1,(113[&rate=5.582911012413944E-4]:4.726271233849E-1,9[&rate=5.582911012413944E-4]:4.644079453028E-1)[&rate=5.582911012413944E-4]:3.202100509925E-2)[&rate=5.582911012413944E-4]:1.284174345483E-1,(105[&rate=5.582911012413944E-4]:5.884837677753E-1,110[&rate=5.582911012413944E-4]:6.104015759943E-1)[&rate=5.582911012413944E-4]:1.718453498339E-2)[&rate=5.582911012413944E-4]:2.194198558906E-2,117[&rate=5.582911012413944E-4]:6.577472746491E-1)[&rate=5.582911012413944E-4]:5.008330516425E-2,(14[&rate=5.582911012413944E-4]:3.874975284194E-1,17[&rate=5.582911012413944E-4]:4.258536928031E-1)[&rate=5.582911012413944E-4]:3.175933253663E-1)[&rate=5.582911012413944E-4]:3.266571750704E-1)[&rate=5.582911012413944E-4]:6.792525455518E-2,((144[&rate=5.582911012413944E-4]:3.505587728616E-1,(145[&rate=5.582911012413944E-4]:4.74406812518E-2,141[&rate=5.582911012413944E-4]:4.470095522422E-2)[&rate=5.582911012413944E-4]:3.085975436647E-1)[&rate=5.582911012413944E-4]:1.280414742519E-1,142[&rate=5.582911012413944E-4]:4.840796991684E-1)[&rate=5.582911012413944E-4]:7.881963239692E-1)[&rate=5.582911012413944E-4]:4.160105866495E-2,((((1[&rate=5.582911012413944E-4]:4.273158269916E-2,(21[&rate=5.582911012413944E-4]:7.049647200663E-1,28[&rate=5.582911012413944E-4]:7.296222543127E-1)[&rate=5.582911012413944E-4]:9.94106982494E-2)[&rate=5.582911012413944E-4]:1.135654774118E-1,24[&rate=5.582911012413944E-4]:9.371189779192E-1)[&rate=5.582911012413944E-4]:1.889561698689E-1,(((25[&rate=5.582911012413944E-4]:5.361102283479E-1,20[&rate=5.582911012413944E-4]:5.169321461562E-1)[&rate=5.582911012413944E-4]:2.095855793597E-1,23[&rate=5.582911012413944E-4]:7.34736903598E-1)[&rate=5.582911012413944E-4]:4.086667912015E-2,(140[&rate=5.582911012413944E-4]:6.409126812366E-1,11[&rate=5.582911012413944E-4]:6.600907634283E-1)[&rate=5.582911012413944E-4]:3.058131244059E-2)[&rate=5.582911012413944E-4]:3.395126609603E-1)[&rate=5.582911012413944E-4]:8.843293349041E-2,102[&rate=5.582911012413944E-4]:5.286424566215E-2)[&rate=5.582911012413944E-4]:1.443749367461E-2)[&rate=5.582911012413944E-4]:1.176422012163E-1)[&rate=5.582911012413944E-4]:9.354616324289E-1,101[&rate=5.582911012413944E-4]:1.114926120927E0)[&rate=5.582911012413944E-4]:3.037541113909E-1)[&rate=5.582911012413944E-4]:2.062307160158E-2,((2[&rate=5.582911012413944E-4]:9.791151646285E-1,((26[&rate=5.582911012413944E-4]:7.210251516663E-1,(7[&rate=5.582911012413944E-4]:1.581891528117E-1,8[&rate=5.582911012413944E-4]:1.581891528117E-1)[&rate=5.582911012413944E-4]:4.559866837861E-1)[&rate=5.582911012413944E-4]:1.466765208429E-1,((22[&rate=5.582911012413944E-4]:3.713298773496E-1,27[&rate=5.582911012413944E-4]:3.877682335139E-1)[&rate=5.582911012413944E-4]:3.942739962144E-1,31[&rate=5.582911012413944E-4]:8.20398394112E-1)[&rate=5.582911012413944E-4]:9.113889483566E-2)[&rate=5.582911012413944E-4]:2.949751359549E-1)[&rate=5.582911012413944E-4]:1.158288407327E0,97[&rate=5.582911012413944E-4]:1.096395177601E-1)[&rate=5.582911012413944E-4]:2.854613757994E-1)[&rate=5.582911012413944E-4]:2.83045550781E-2,((147[&rate=5.582911012413944E-4]:4.876672760867E-1,16[&rate=5.582911012413944E-4]:2.515783153024E0)[&rate=5.582911012413944E-4]:3.099851129797E-3,(39[&rate=5.582911012413944E-4]:3.96913040621E-1,40[&rate=5.582911012413944E-4]:3.96913040621E-1)[&rate=5.582911012413944E-4]:3.647703741518E-2)[&rate=5.582911012413944E-4]:6.10536219677E-2)[&rate=5.582911012413944E-4]:6.631687379844E-3)[&rate=5.582911012413944E-4]:5.194909693335E-2)[&rate=5.582911012413944E-4]:6.402618493239E-1,(((36[&rate=5.582911012413944E-4]:1.97693096341E-1,35[&rate=5.582911012413944E-4]:1.511177538752E-1)[&rate=5.582911012413944E-4]:5.124305745731E-2,(121[&rate=5.582911012413944E-4]:2.172878830404E0,127[&rate=5.582911012413944E-4]:2.613974720815E0)[&rate=5.582911012413944E-4]:1.555093781884E-1)[&rate=5.582911012413944E-4]:1.319789590687E-1,((((((47[&rate=5.582911012413944E-4]:4.729028055198E-1,(49[&rate=5.582911012413944E-4]:2.830168372342E-1,50[&rate=5.582911012413944E-4]:2.830168372342E-1)[&rate=5.582911012413944E-4]:1.570990830399E-1)[&rate=5.582911012413944E-4]:8.988349637579E-2,((43[&rate=5.582911012413944E-4]:5.310843624102E-1,46[&rate=5.582911012413944E-4]:5.310843624102E-1)[&rate=5.582911012413944E-4]:1.155787433115E-2,((41[&rate=5.582911012413944E-4]:2.410397465484E-1,42[&rate=5.582911012413944E-4]:2.465042274227E-1)[&rate=5.582911012413944E-4]:4.000067129874E-2,48[&rate=5.582911012413944E-4]:3.247562648416E-1)[&rate=5.582911012413944E-4]:2.069570101512E-1)[&rate=5.582911012413944E-4]:2.014406515424E-2)[&rate=5.582911012413944E-4]:4.859845914074E-2,(44[&rate=5.582911012413944E-4]:2.710775755484E-1,51[&rate=5.582911012413944E-4]:2.492196520512E-1)[&rate=5.582911012413944E-4]:3.348427046137E-1)[&rate=5.582911012413944E-4]:1.821416966682E-1,45[&rate=5.582911012413944E-4]:7.853297363931E-1)[&rate=5.582911012413944E-4]:2.618303544519E-1,(128[&rate=5.582911012413944E-4]:1.297464645144E0,(((60[&rate=5.582911012413944E-4]:2.412303473275E-1,(64[&rate=5.582911012413944E-4]:3.21570717E-1,62[&rate=5.582911012413944E-4]:3.62666607411E-1)[&rate=5.582911012413944E-4]:7.034456183423E-2)[&rate=5.582911012413944E-4]:1.020099177396E-1,65[&rate=5.582911012413944E-4]:3.432402650671E-1)[&rate=5.582911012413944E-4]:5.119141275579E-1,(63[&rate=5.582911012413944E-4]:4.983289288758E-2,61[&rate=5.582911012413944E-4]:9.092878329862E-2)[&rate=5.582911012413944E-4]:9.560064312441E-1)[&rate=5.582911012413944E-4]:3.902554579989E-1)[&rate=5.582911012413944E-4]:5.23091657992E-1)[&rate=5.582911012413944E-4]:8.818373598654E-3,(((129[&rate=5.582911012413944E-4]:1.819457145696E-1,(130[&rate=5.582911012413944E-4]:4.220906053787E-2,131[&rate=5.582911012413944E-4]:4.494878656523E-2)[&rate=5.582911012413944E-4]:1.397366540317E-1)[&rate=5.582911012413944E-4]:2.234586900861E-2,132[&rate=5.582911012413944E-4]:2.070313096055E-1)[&rate=5.582911012413944E-4]:1.188687355555E0,(69[&rate=5.582911012413944E-4]:1.264815514872E0,118[&rate=5.582911012413944E-4]:1.253856610762E0)[&rate=5.582911012413944E-4]:2.761086297408E-1)[&rate=5.582911012413944E-4]:4.391354636296E-1)[&rate=5.582911012413944E-4]:3.37322169539E-2)[&rate=5.582911012413944E-4]:1.882751057951E-1)[&rate=5.582911012413944E-4]:2.79545307564E-1)[&rate=5.582911012413944E-4]:9.216848932887E-2)[&rate=5.582911012413944E-4]:4.42066341784E-2,34[&rate=5.582911012413944E-4]:7.552160863757E-2)[&rate=5.582911012413944E-4]:5.92771467295E-2);
tree STATE_22780000 [&joint=-20955.61073912064,lnP=-20955.61073912064] = [&R] ((32[&rate=5.346296667912956E-4]:7.85725896732E-3,((34[&rate=5.346296667912956E-4]:2.689245444828E-3,((38[&rate=5.346296667912956E-4]:1.012337776617E0,((((98[&rate=5.346296667912956E-4]:6.145011441204E-1,(99[&rate=5.346296667912956E-4]:6.07991815234E-1,96[&rate=5.346296667912956E-4]:5.724726895511E-1)[&rate=5.346296667912956E-4]:2.836725238368E-2)[&rate=5.346296667912956E-4]:4.143304361486E-2,(((((6[&rate=5.346296667912956E-4]:5.49842895894E-1,(15[&rate=5.346296667912956E-4]:3.393755096033E-1,10[&rate=5.346296667912956E-4]:3.010193452198E-1)[&rate=5.346296667912956E-4]:2.652619068386E-1)[&rate=5.346296667912956E-4]:1.22816381316E-1,(3[&rate=5.346296667912956E-4]:5.568664385132E-1,18[&rate=5.346296667912956E-4]:6.719349316638E-1)[&rate=5.346296667912956E-4]:6.373804417631E-2)[&rate=5.346296667912956E-4]:1.725838498907E-1,(((87[&rate=5.346296667912956E-4]:2.639210493233E-1,((83[&rate=5.346296667912956E-4]:1.643064940354E-1,(86[&rate=5.346296667912956E-4]:2.635268531158E-2,(85[&rate=5.346296667912956E-4]:2.530890552595E-2,84[&rate=5.346296667912956E-4]:2.530890552595E-2)[&rate=5.346296667912956E-4]:1.043779785626E-3)[&rate=5.346296667912956E-4]:1.379538087238E-1)[&rate=5.346296667912956E-4]:8.470667673401E-4,93[&rate=5.346296667912956E-4]:1.788521909398E-1)[&rate=5.346296667912956E-4]:9.876748852052E-2)[&rate=5.346296667912956E-4]:2.464248918539E-2,(92[&rate=5.346296667912956E-4]:2.91022929351E-1,(90[&rate=5.346296667912956E-4]:9.211437231341E-2,91[&rate=5.346296667912956E-4]:9.211437231341E-2)[&rate=5.346296667912956E-4]:1.989085570376E-1)[&rate=5.346296667912956E-4]:1.123923929465E-2)[&rate=5.346296667912956E-4]:2.361082139358E-2,(88[&rate=5.346296667912956E-4]:1.642248235487E-1,89[&rate=5.346296667912956E-4]:1.779234536857E-1)[&rate=5.346296667912956E-4]:1.479495363536E-1)[&rate=5.346296667912956E-4]:1.020740000075E0)[&rate=5.346296667912956E-4]:5.961797262305E-1,((102[&rate=5.346296667912956E-4]:1.246994821227E-1,(((1[&rate=5.346296667912956E-4]:4.116465381199E-2,(21[&rate=5.346296667912956E-4]:3.740907376768E-1,28[&rate=5.346296667912956E-4]:3.987482719233E-1)[&rate=5.346296667912956E-4]:4.287177517517E-1)[&rate=5.346296667912956E-4]:2.844519296596E-2,24[&rate=5.346296667912956E-4]:8.504317645862E-1)[&rate=5.346296667912956E-4]:3.601248427013E-1,(((25[&rate=5.346296667912956E-4]:4.408616514646E-1,20[&rate=5.346296667912956E-4]:4.216835692729E-1)[&rate=5.346296667912956E-4]:1.996361487034E-1,23[&rate=5.346296667912956E-4]:6.295388960584E-1)[&rate=5.346296667912956E-4]:1.421932769524E-1,(140[&rate=5.346296667912956E-4]:5.148274642191E-1,11[&rate=5.346296667912956E-4]:5.340055464109E-1)[&rate=5.346296667912956E-4]:1.527951197507E-1)[&rate=5.346296667912956E-4]:4.27865530167E-1)[&rate=5.346296667912956E-4]:7.57867104516E-2)[&rate=5.346296667912956E-4]:2.122189750588E-1,(((144[&rate=5.346296667912956E-4]:3.54777035293E-1,(145[&rate=5.346296667912956E-4]:3.084160362193E-1,141[&rate=5.346296667912956E-4]:3.056763101917E-1)[&rate=5.346296667912956E-4]:5.184045112871E-2)[&rate=5.346296667912956E-4]:1.044114705723E-1,142[&rate=5.346296667912956E-4]:4.646679579202E-1)[&rate=5.346296667912956E-4]:1.081760155175E0,(((((19[&rate=5.346296667912956E-4]:3.57747739194E-1,13[&rate=5.346296667912956E-4]:3.193915748103E-1)[&rate=5.346296667912956E-4]:3.569641043542E-1,115[&rate=5.346296667912956E-4]:5.941638983427E-1)[&rate=5.346296667912956E-4]:1.499180748959E-1,((107[&rate=5.346296667912956E-4]:2.162284937414E-1,108[&rate=5.346296667912956E-4]:2.134887677141E-1)[&rate=5.346296667912956E-4]:5.477126469213E-1,(((114[&rate=5.346296667912956E-4]:1.562915093877E-1,104[&rate=5.346296667912956E-4]:2.165654819905E-1)[&rate=5.346296667912956E-4]:3.413298290864E-1,112[&rate=5.346296667912956E-4]:5.79813119296E-1)[&rate=5.346296667912956E-4]:6.855195183142E-2,109[&rate=5.346296667912956E-4]:6.456253451E-1)[&rate=5.346296667912956E-4]:1.374938777544E-1)[&rate=5.346296667912956E-4]:4.041480517861E-2)[&rate=5.346296667912956E-4]:1.223256498874E-1,(((106[&rate=5.346296667912956E-4]:1.766375463851E-1,(139[&rate=5.346296667912956E-4]:2.694589838322E-1,111[&rate=5.346296667912956E-4]:9.411651807881E-2)[&rate=5.346296667912956E-4]:9.895938447066E-2)[&rate=5.346296667912956E-4]:3.352677301278E-1,116[&rate=5.346296667912956E-4]:4.516313039101E-1)[&rate=5.346296667912956E-4]:1.039960492443E-1,(148[&rate=5.346296667912956E-4]:3.203827688665E-1,143[&rate=5.346296667912956E-4]:3.176430428391E-1)[&rate=5.346296667912956E-4]:2.736007486717E-1)[&rate=5.346296667912956E-4]:3.107802699715E-1)[&rate=5.346296667912956E-4]:8.718514807216E-2,((105[&rate=5.346296667912956E-4]:5.017537934188E-1,110[&rate=5.346296667912956E-4]:5.236716016379E-1)[&rate=5.346296667912956E-4]:1.743371363068E-1,((9[&rate=5.346296667912956E-4]:6.223855886032E-1,((30[&rate=5.346296667912956E-4]:1.796804703118E-1,4[&rate=5.346296667912956E-4]:7.077730585795E-3)[&rate=5.346296667912956E-4]:5.510772785822E-1,113[&rate=5.346296667912956E-4]:6.156892557432E-1)[&rate=5.346296667912956E-4]:1.491551094217E-2)[&rate=5.346296667912956E-4]:1.925675663389E-3,((14[&rate=5.346296667912956E-4]:3.759057887076E-1,17[&rate=5.346296667912956E-4]:4.142619530912E-1)[&rate=5.346296667912956E-4]:1.700533121031E-1,117[&rate=5.346296667912956E-4]:5.486988268382E-1)[&rate=5.346296667912956E-4]:8.657134153806E-2)[&rate=5.346296667912956E-4]:7.095774765069E-2)[&rate=5.346296667912956E-4]:3.322963620206E-1)[&rate=5.346296667912956E-4]:3.380408213487E-1)[&rate=5.346296667912956E-4]:3.706568655238E-2)[&rate=5.346296667912956E-4]:5.518932765662E-2)[&rate=5.346296667912956E-4]:8.059833316194E-1,101[&rate=5.346296667912956E-4]:1.192611664403E0)[&rate=5.346296667912956E-4]:3.080713817802E-1)[&rate=5.346296667912956E-4]:4.303086172663E-2,(95[&rate=5.346296667912956E-4]:5.750383923025E-1,(100[&rate=5.346296667912956E-4]:2.58632665828E-1,94[&rate=5.346296667912956E-4]:2.58632665828E-1)[&rate=5.346296667912956E-4]:2.317062729224E-1)[&rate=5.346296667912956E-4]:1.348556189082E-1)[&rate=5.346296667912956E-4]:2.321237962663E-2,((16[&rate=5.346296667912956E-4]:2.560329835643E0,(40[&rate=5.346296667912956E-4]:4.744874374006E-1,((97[&rate=5.346296667912956E-4]:3.629382379755E-1,((2[&rate=5.346296667912956E-4]:1.022339657505E0,((26[&rate=5.346296667912956E-4]:6.775859483045E-1,(7[&rate=5.346296667912956E-4]:3.140991548138E-1,8[&rate=5.346296667912956E-4]:3.140991548138E-1)[&rate=5.346296667912956E-4]:2.566374784222E-1)[&rate=5.346296667912956E-4]:3.054432716659E-1,((22[&rate=5.346296667912956E-4]:3.873314165618E-1,27[&rate=5.346296667912956E-4]:4.037697727262E-1)[&rate=5.346296667912956E-4]:3.546716928837E-1,31[&rate=5.346296667912956E-4]:7.967976299936E-1)[&rate=5.346296667912956E-4]:2.300672064153E-1)[&rate=5.346296667912956E-4]:2.228720813702E-1)[&rate=5.346296667912956E-4]:1.272498334124E0,39[&rate=5.346296667912956E-4]:3.381121887993E-1)[&rate=5.346296667912956E-4]:9.586430054244E-2)[&rate=5.346296667912956E-4]:2.175786585332E-2,147[&rate=5.346296667912956E-4]:5.131114043754E-1)[&rate=5.346296667912956E-4]:1.875308220556E-2)[&rate=5.346296667912956E-4]:3.494721255719E-4)[&rate=5.346296667912956E-4]:1.899490291185E-2,146[&rate=5.346296667912956E-4]:6.140503916729E-1)[&rate=5.346296667912956E-4]:9.993031610424E-2)[&rate=5.346296667912956E-4]:4.868816590042E-1)[&rate=5.346296667912956E-4]:3.457518390461E-1,((((128[&rate=5.346296667912956E-4]:1.387365339174E0,(((60[&rate=5.346296667912956E-4]:1.567833453391E-1,(62[&rate=5.346296667912956E-4]:3.406070230216E-1,64[&rate=5.346296667912956E-4]:2.995111326106E-1)[&rate=5.346296667912956E-4]:7.957144235295E-3)[&rate=5.346296667912956E-4]:4.828147006489E-2,65[&rate=5.346296667912956E-4]:2.05064815404E-1)[&rate=5.346296667912956E-4]:3.254343782339E-1,(63[&rate=5.346296667912956E-4]:2.777046070589E-1,61[&rate=5.346296667912956E-4]:3.188004974699E-1)[&rate=5.346296667912956E-4]:4.034795180858E-1)[&rate=5.346296667912956E-4]:8.048113510151E-1)[&rate=5.346296667912956E-4]:5.863464398957E-1,((45[&rate=5.346296667912956E-4]:6.247571181012E-1,(((51[&rate=5.346296667912956E-4]:5.098791352213E-1,(49[&rate=5.346296667912956E-4]:2.821969160953E-1,50[&rate=5.346296667912956E-4]:2.821969160953E-1)[&rate=5.346296667912956E-4]:2.222177382517E-1)[&rate=5.346296667912956E-4]:2.657912013952E-2,(47[&rate=5.346296667912956E-4]:2.821638275271E-1,44[&rate=5.346296667912956E-4]:2.766993466529E-1)[&rate=5.346296667912956E-4]:2.816168322051E-1)[&rate=5.346296667912956E-4]:2.17058338097E-2,((43[&rate=5.346296667912956E-4]:5.398064397978E-1,(41[&rate=5.346296667912956E-4]:2.454538015474E-1,(42[&rate=5.346296667912956E-4]:2.49455682086E-1,48[&rate=5.346296667912956E-4]:2.877070482062E-1)[&rate=5.346296667912956E-4]:1.462600335649E-3)[&rate=5.346296667912956E-4]:2.397078295075E-1)[&rate=5.346296667912956E-4]:1.067596641169E-2,46[&rate=5.346296667912956E-4]:5.504824062095E-1)[&rate=5.346296667912956E-4]:3.500408733249E-2)[&rate=5.346296667912956E-4]:4.746734587055E-2)[&rate=5.346296667912956E-4]:5.71934891011E-1,((((131[&rate=5.346296667912956E-4]:2.0613819748E-1,130[&rate=5.346296667912956E-4]:2.033984714526E-1)[&rate=5.346296667912956E-4]:1.794261056619E-1,(132[&rate=5.346296667912956E-4]:1.984628811664E-1,129[&rate=5.346296667912956E-4]:1.95723155139E-1)[&rate=5.346296667912956E-4]:1.871014219755E-1)[&rate=5.346296667912956E-4]:9.451643736059E-1,118[&rate=5.346296667912956E-4]:1.46497525209E0)[&rate=5.346296667912956E-4]:3.153764043966E-2,69[&rate=5.346296667912956E-4]:1.50747179664E0)[&rate=5.346296667912956E-4]:6.133013562708E-1)[&rate=5.346296667912956E-4]:3.623557665726E-3)[&rate=5.346296667912956E-4]:7.358781859859E-2,(121[&rate=5.346296667912956E-4]:2.582009025047E0,(36[&rate=5.346296667912956E-4]:1.057841926001E-1,35[&rate=5.346296667912956E-4]:5.920885013434E-2)[&rate=5.346296667912956E-4]:3.96772777652E-1)[&rate=5.346296667912956E-4]:6.255084659377E-2)[&rate=5.346296667912956E-4]:4.944011258251E-2,127[&rate=5.346296667912956E-4]:3.135095874634E0)[&rate=5.346296667912956E-4]:1.877515821855E-1)[&rate=5.346296667912956E-4]:1.099787749268E-1)[&rate=5.346296667912956E-4]:2.004064616004E-3,(((((37[&rate=5.346296667912956E-4]:4.112618965949E-1,(((54[&rate=5.346296667912956E-4]:6.932958793691E-2,58[&rate=5.346296667912956E-4]:1.267066371172E-1)[&rate=5.346296667912956E-4]:5.341831622566E-2,59[&rate=5.346296667912956E-4]:1.609992702828E-1)[&rate=5.346296667912956E-4]:2.060741653503E-1,(55[&rate=5.346296667912956E-4]:1.387565816844E-1,56[&rate=5.346296667912956E-4]:1.387565816844E-1)[&rate=5.346296667912956E-4]:2.201201326371E-1)[&rate=5.346296667912956E-4]:5.937094841639E-3)[&rate=5.346296667912956E-4]:2.511928862819E-2,57[&rate=5.346296667912956E-4]:4.0086205954E-1)[&rate=5.346296667912956E-4]:1.706665659509E-1,68[&rate=5.346296667912956E-4]:5.196160571848E-1)[&rate=5.346296667912956E-4]:4.211129771841E-1,((((((76[&rate=5.346296667912956E-4]:3.488052254474E-1,74[&rate=5.346296667912956E-4]:3.488052254474E-1)[&rate=5.346296667912956E-4]:1.335825259751E-1,70[&rate=5.346296667912956E-4]:4.44031587039E-1)[&rate=5.346296667912956E-4]:3.142555729079E-2,75[&rate=5.346296667912956E-4]:5.138133087132E-1)[&rate=5.346296667912956E-4]:2.632709879292E-1,((77[&rate=5.346296667912956E-4]:5.681533038537E-1,(73[&rate=5.346296667912956E-4]:3.840125589028E-1,(80[&rate=5.346296667912956E-4]:4.536176469697E-2,81[&rate=5.346296667912956E-4]:4.536176469697E-2)[&rate=5.346296667912956E-4]:2.893357257127E-1)[&rate=5.346296667912956E-4]:1.896201970056E-1)[&rate=5.346296667912956E-4]:2.480772526898E-2,((71[&rate=5.346296667912956E-4]:3.133584553179E-1,(72[&rate=5.346296667912956E-4]:6.270992913996E-2,78[&rate=5.346296667912956E-4]:8.462773735928E-2)[&rate=5.346296667912956E-4]:2.561279782327E-1)[&rate=5.346296667912956E-4]:2.238474766946E-2,(79[&rate=5.346296667912956E-4]:2.45543339685E-1,82[&rate=5.346296667912956E-4]:2.53762517767E-1)[&rate=5.346296667912956E-4]:1.175971235765E-1)[&rate=5.346296667912956E-4]:1.942041275051E-1)[&rate=5.346296667912956E-4]:1.786438154651E-1)[&rate=5.346296667912956E-4]:7.168877318744E-1,(((((12[&rate=5.346296667912956E-4]:8.886942775654E-2,5[&rate=5.346296667912956E-4]:5.051326337308E-2)[&rate=5.346296667912956E-4]:1.514382244409E-1,29[&rate=5.346296667912956E-4]:3.47156967266E-1)[&rate=5.346296667912956E-4]:4.527820347559E-1,103[&rate=5.346296667912956E-4]:5.670622896931E-1)[&rate=5.346296667912956E-4]:1.598675494874E0,((134[&rate=5.346296667912956E-4]:3.595609310618E-1,(137[&rate=5.346296667912956E-4]:4.202601595829E-1,133[&rate=5.346296667912956E-4]:3.791642691718E-1)[&rate=5.346296667912956E-4]:1.053364819112E-2)[&rate=5.346296667912956E-4]:8.471315308019E-1,52[&rate=5.346296667912956E-4]:4.62946672508E-1)[&rate=5.346296667912956E-4]:3.849737749809E-2)[&rate=5.346296667912956E-4]:2.089638865557E-1,53[&rate=5.346296667912956E-4]:7.022112152503E-1)[&rate=5.346296667912956E-4]:4.529775465445E-2)[&rate=5.346296667912956E-4]:4.444718928487E-1,125[&rate=5.346296667912956E-4]:9.815983490923E-1)[&rate=5.346296667912956E-4]:1.257973519434E-1)[&rate=5.346296667912956E-4]:3.7845520007E-1,((66[&rate=5.346296667912956E-4]:1.537536003226E-1,(((138[&rate=5.346296667912956E-4]:1.828944976129E-1,136[&rate=5.346296667912956E-4]:5.138764829765E-2)[&rate=5.346296667912956E-4]:4.140667782717E-1,135[&rate=5.346296667912956E-4]:3.969612758845E-1)[&rate=5.346296667912956E-4]:1.179950373991E0,((126[&rate=5.346296667912956E-4]:9.64377712796E-1,119[&rate=5.346296667912956E-4]:1.75008023544E0)[&rate=5.346296667912956E-4]:1.223039539229E-1,120[&rate=5.346296667912956E-4]:1.776493778404E0)[&rate=5.346296667912956E-4]:5.247266599232E-2)[&rate=5.346296667912956E-4]:2.617734572964E-1)[&rate=5.346296667912956E-4]:2.898167731559E-1,(67[&rate=5.346296667912956E-4]:3.30498967326E-1,(122[&rate=5.346296667912956E-4]:2.869800005963E-1,(123[&rate=5.346296667912956E-4]:2.44890794144E-1,124[&rate=5.346296667912956E-4]:2.421585537069E-1)[&rate=5.346296667912956E-4]:4.208920645227E-2)[&rate=5.346296667912956E-4]:5.447915170704E-1)[&rate=5.346296667912956E-4]:1.130714061526E-1)[&rate=5.346296667912956E-4]:3.278932231881E-1)[&rate=5.346296667912956E-4]:9.624341202428E-2)[&rate=5.346296667912956E-4]:2.508175712557E-2)[&rate=5.346296667912956E-4]:4.110556199715E-2,33[&rate=5.346296667912956E-4]:5.444227301919E-2);
tree STATE_22790000 [&joint=-20983.10465309213,lnP=-20983.10465309213] = [&R] (33[&rate=4.976042635851828E-4]:4.636941208577E-2,(32[&rate=4.976042635851828E-4]:1.899782127677E-2,(34[&rate=4.976042635851828E-4]:1.408785296078E-2,(((((98[&rate=4.976042635851828E-4]:6.178357974531E-1,(99[&rate=4.976042635851828E-4]:6.114672917388E-1,96[&rate=4.976042635851828E-4]:5.75948166056E-1)[&rate=4.976042635851828E-4]:2.82264292115E-2)[&rate=4.976042635851828E-4]:6.150272245104E-3,(95[&rate=4.976042635851828E-4]:5.73149486975E-1,(100[&rate=4.976042635851828E-4]:3.665432389822E-1,94[&rate=4.976042635851828E-4]:3.665432389822E-1)[&rate=4.976042635851828E-4]:1.219067944407E-1)[&rate=4.976042635851828E-4]:6.176554447195E-2)[&rate=4.976042635851828E-4]:5.514024880701E-1,(38[&rate=4.976042635851828E-4]:7.626177083179E-1,(((((((16[&rate=4.976042635851828E-4]:2.525310718592E0,147[&rate=4.976042635851828E-4]:4.971948416547E-1)[&rate=4.976042635851828E-4]:2.61589095415E-3,146[&rate=4.976042635851828E-4]:5.626522626634E-1)[&rate=4.976042635851828E-4]:1.638842580701E-2,((2[&rate=4.976042635851828E-4]:5.765634490441E-1,31[&rate=4.976042635851828E-4]:8.039607093182E-1)[&rate=4.976042635851828E-4]:2.233355222565E-1,((22[&rate=4.976042635851828E-4]:4.156247498767E-1,27[&rate=4.976042635851828E-4]:4.320631060411E-1)[&rate=4.976042635851828E-4]:4.732286700803E-1,(26[&rate=4.976042635851828E-4]:8.187091900541E-1,(7[&rate=4.976042635851828E-4]:2.99189979973E-1,8[&rate=4.976042635851828E-4]:2.99189979973E-1)[&rate=4.976042635851828E-4]:4.126698950126E-1)[&rate=4.976042635851828E-4]:8.110313401262E-2)[&rate=4.976042635851828E-4]:8.364829106952E-2)[&rate=4.976042635851828E-4]:1.615648940764E0)[&rate=4.976042635851828E-4]:3.137534152162E-2,97[&rate=4.976042635851828E-4]:4.191591993909E-1)[&rate=4.976042635851828E-4]:6.711808334531E-2,39[&rate=4.976042635851828E-4]:5.573155341024E-1)[&rate=4.976042635851828E-4]:1.872692256856E-2,(((((87[&rate=4.976042635851828E-4]:2.750416961389E-1,(88[&rate=4.976042635851828E-4]:1.75910808929E-1,89[&rate=4.976042635851828E-4]:1.89609439066E-1)[&rate=4.976042635851828E-4]:9.91308872099E-2)[&rate=4.976042635851828E-4]:1.076155207592E-1,(((84[&rate=4.976042635851828E-4]:1.679625610115E-1,(93[&rate=4.976042635851828E-4]:8.549093079219E-2,86[&rate=4.976042635851828E-4]:7.179230065517E-2)[&rate=4.976042635851828E-4]:9.617026035631E-2)[&rate=4.976042635851828E-4]:1.622005033887E-2,(92[&rate=4.976042635851828E-4]:1.005390495533E-1,(90[&rate=4.976042635851828E-4]:1.304010925801E-2,91[&rate=4.976042635851828E-4]:1.304010925801E-2)[&rate=4.976042635851828E-4]:8.749894029533E-2)[&rate=4.976042635851828E-4]:9.734219193402E-2)[&rate=4.976042635851828E-4]:4.972644849797E-2,(85[&rate=4.976042635851828E-4]:1.770829817327E-1,83[&rate=4.976042635851828E-4]:1.770829817327E-1)[&rate=4.976042635851828E-4]:5.682607811565E-2)[&rate=4.976042635851828E-4]:1.487481570498E-1)[&rate=4.976042635851828E-4]:1.39035258842E0,((3[&rate=4.976042635851828E-4]:4.867845017579E-1,18[&rate=4.976042635851828E-4]:6.018529949085E-1)[&rate=4.976042635851828E-4]:3.017221728274E-1,((15[&rate=4.976042635851828E-4]:3.268758605568E-1,10[&rate=4.976042635851828E-4]:2.885196961734E-1)[&rate=4.976042635851828E-4]:4.595944829081E-1,6[&rate=4.976042635851828E-4]:7.316758229171E-1)[&rate=4.976042635851828E-4]:1.088856461887E-1)[&rate=4.976042635851828E-4]:4.447771033356E-1)[&rate=4.976042635851828E-4]:2.377758895015E-1,((((144[&rate=4.976042635851828E-4]:4.135488648024E-1,(145[&rate=4.976042635851828E-4]:8.306313020129E-2,141[&rate=4.976042635851828E-4]:8.032340417371E-2)[&rate=4.976042635851828E-4]:3.359651866561E-1)[&rate=4.976042635851828E-4]:3.054579803129E-1,142[&rate=4.976042635851828E-4]:7.244862971702E-1)[&rate=4.976042635851828E-4]:8.793006057976E-1,(((((19[&rate=4.976042635851828E-4]:5.183662124038E-1,13[&rate=4.976042635851828E-4]:4.800100480201E-1)[&rate=4.976042635851828E-4]:4.710855868453E-2,115[&rate=4.976042635851828E-4]:4.449268258828E-1)[&rate=4.976042635851828E-4]:3.26437999805E-1,((107[&rate=4.976042635851828E-4]:3.584579300619E-1,108[&rate=4.976042635851828E-4]:3.557182040346E-1)[&rate=4.976042635851828E-4]:1.388455631854E-1,(((114[&rate=4.976042635851828E-4]:1.402223191369E-1,104[&rate=4.976042635851828E-4]:2.004962917397E-1)[&rate=4.976042635851828E-4]:1.206433854268E-1,112[&rate=4.976042635851828E-4]:3.430574853856E-1)[&rate=4.976042635851828E-4]:1.113285721396E-1,109[&rate=4.976042635851828E-4]:4.516463314978E-1)[&rate=4.976042635851828E-4]:6.483524394129E-2)[&rate=4.976042635851828E-4]:3.343353050432E-1)[&rate=4.976042635851828E-4]:1.812229199388E-1,((((111[&rate=4.976042635851828E-4]:1.130272798817E-1,139[&rate=4.976042635851828E-4]:2.88369745635E-1)[&rate=4.976042635851828E-4]:2.004992468713E-1,106[&rate=4.976042635851828E-4]:2.970881705886E-1)[&rate=4.976042635851828E-4]:1.364763202386E-1,116[&rate=4.976042635851828E-4]:3.732905182243E-1)[&rate=4.976042635851828E-4]:3.490999890593E-1,(148[&rate=4.976042635851828E-4]:3.067469146817E-1,143[&rate=4.976042635851828E-4]:3.040071886543E-1)[&rate=4.976042635851828E-4]:4.539997569857E-1)[&rate=4.976042635851828E-4]:2.301972383429E-1)[&rate=4.976042635851828E-4]:2.225119538923E-1,((((30[&rate=4.976042635851828E-4]:3.633653061878E-1,4[&rate=4.976042635851828E-4]:1.907625664618E-1)[&rate=4.976042635851828E-4]:4.34212443922E-1,113[&rate=4.976042635851828E-4]:6.82509256959E-1)[&rate=4.976042635851828E-4]:1.205308906103E-1,(9[&rate=4.976042635851828E-4]:6.792153096305E-1,117[&rate=4.976042635851828E-4]:6.901742137401E-1)[&rate=4.976042635851828E-4]:1.156056598567E-1)[&rate=4.976042635851828E-4]:6.584028311361E-2,((105[&rate=4.976042635851828E-4]:5.773364663087E-1,110[&rate=4.976042635851828E-4]:5.992542745278E-1)[&rate=4.976042635851828E-4]:2.311893292008E-1,(14[&rate=4.976042635851828E-4]:7.605504119702E-1,17[&rate=4.976042635851828E-4]:7.989065763539E-1)[&rate=4.976042635851828E-4]:7.537264381314E-2)[&rate=4.976042635851828E-4]:3.295737489956E-2)[&rate=4.976042635851828E-4]:3.884110496578E-1)[&rate=4.976042635851828E-4]:1.738926829009E-1)[&rate=4.976042635851828E-4]:6.634090309252E-2,((((25[&rate=4.976042635851828E-4]:3.541295665619E-1,20[&rate=4.976042635851828E-4]:3.349514843702E-1)[&rate=4.976042635851828E-4]:8.56674329339E-2,23[&rate=4.976042635851828E-4]:4.288380953861E-1)[&rate=4.976042635851828E-4]:1.534845473394E-1,(140[&rate=4.976042635851828E-4]:3.112025941903E-1,11[&rate=4.976042635851828E-4]:3.30380676382E-1)[&rate=4.976042635851828E-4]:1.670104594943E-1)[&rate=4.976042635851828E-4]:8.10615277336E-1,(((1[&rate=4.976042635851828E-4]:1.420333026172E-1,(21[&rate=4.976042635851828E-4]:4.327298237358E-1,28[&rate=4.976042635851828E-4]:4.573873579822E-1)[&rate=4.976042635851828E-4]:4.709473144979E-1)[&rate=4.976042635851828E-4]:1.16814333923E-1,24[&rate=4.976042635851828E-4]:1.039669554348E0)[&rate=4.976042635851828E-4]:1.242079343386E-1,102[&rate=4.976042635851828E-4]:2.233653070687E-3)[&rate=4.976042635851828E-4]:2.400193354842E-1)[&rate=4.976042635851828E-4]:1.812994750397E-1)[&rate=4.976042635851828E-4]:5.024692985518E-2)[&rate=4.976042635851828E-4]:3.473715838295E-1,101[&rate=4.976042635851828E-4]:8.156915252243E-1)[&rate=4.976042635851828E-4]:7.335150904405E-1)[&rate=4.976042635851828E-4]:1.195427915125E-1,40[&rate=4.976042635851828E-4]:6.955852481835E-1)[&rate=4.976042635851828E-4]:1.353384710635E-1)[&rate=4.976042635851828E-4]:2.16049537975E-1)[&rate=4.976042635851828E-4]:3.436724440051E-1,((36[&rate=4.976042635851828E-4]:4.212654403333E-1,(121[&rate=4.976042635851828E-4]:2.437696568711E0,35[&rate=4.976042635851828E-4]:3.116691714512E-1)[&rate=4.976042635851828E-4]:6.302092641627E-2)[&rate=4.976042635851828E-4]:9.592902373377E-4,(((45[&rate=4.976042635851828E-4]:9.408832395244E-1,((((47[&rate=4.976042635851828E-4]:5.993932807106E-1,44[&rate=4.976042635851828E-4]:5.939287998363E-1)[&rate=4.976042635851828E-4]:9.227359628689E-2,51[&rate=4.976042635851828E-4]:6.64344472626E-1)[&rate=4.976042635851828E-4]:5.200149220717E-3,(49[&rate=4.976042635851828E-4]:5.740227186401E-1,50[&rate=4.976042635851828E-4]:5.740227186401E-1)[&rate=4.976042635851828E-4]:9.005742233232E-2)[&rate=4.976042635851828E-4]:1.098501096917E-1,((46[&rate=4.976042635851828E-4]:5.89553899042E-1,((41[&rate=4.976042635851828E-4]:4.818549750704E-1,48[&rate=4.976042635851828E-4]:5.255708220648E-1)[&rate=4.976042635851828E-4]:1.281447779272E-2,42[&rate=4.976042635851828E-4]:5.001339337373E-1)[&rate=4.976042635851828E-4]:4.023963743598E-2)[&rate=4.976042635851828E-4]:2.145083956427E-2,43[&rate=4.976042635851828E-4]:6.110047386063E-1)[&rate=4.976042635851828E-4]:1.957123973035E-1)[&rate=4.976042635851828E-4]:1.423628249259E-1)[&rate=4.976042635851828E-4]:9.243560657295E-2,(((((60[&rate=4.976042635851828E-4]:7.946530782278E-2,(64[&rate=4.976042635851828E-4]:2.040721119678E-1,62[&rate=4.976042635851828E-4]:2.451680023789E-1)[&rate=4.976042635851828E-4]:2.607812736166E-2)[&rate=4.976042635851828E-4]:1.98821376159E-2,65[&rate=4.976042635851828E-4]:9.934744543868E-2)[&rate=4.976042635851828E-4]:4.121365455974E-1,(63[&rate=4.976042635851828E-4]:1.498308794827E-1,61[&rate=4.976042635851828E-4]:1.909267698937E-1)[&rate=4.976042635851828E-4]:5.123380430601E-1)[&rate=4.976042635851828E-4]:7.954677046162E-1,128[&rate=4.976042635851828E-4]:1.359006490173E0)[&rate=4.976042635851828E-4]:2.633734382419E-1,((((131[&rate=4.976042635851828E-4]:1.665272626255E-1,130[&rate=4.976042635851828E-4]:1.637875365981E-1)[&rate=4.976042635851828E-4]:2.328820353978E-1,(129[&rate=4.976042635851828E-4]:2.828448416883E-1,132[&rate=4.976042635851828E-4]:2.855845677157E-1)[&rate=4.976042635851828E-4]:1.138247303076E-1)[&rate=4.976042635851828E-4]:8.962626219344E-1,118[&rate=4.976042635851828E-4]:1.4299184953E0)[&rate=4.976042635851828E-4]:4.305756892386E-2,69[&rate=4.976042635851828E-4]:1.483934968334E0)[&rate=4.976042635851828E-4]:2.891298915877E-1)[&rate=4.976042635851828E-4]:1.843351299741E-1)[&rate=4.976042635851828E-4]:9.587846474407E-2,127[&rate=4.976042635851828E-4]:2.940949687516E0)[&rate=4.976042635851828E-4]:1.82298825978E-3)[&rate=4.976042635851828E-4]:3.443248556778E-1)[&rate=4.976042635851828E-4]:1.449243957397E-1,(((((((58[&rate=4.976042635851828E-4]:3.925126024791E-1,37[&rate=4.976042635851828E-4]:4.116382855392E-1)[&rate=4.976042635851828E-4]:5.921540605065E-3,(55[&rate=4.976042635851828E-4]:2.264722091319E-1,56[&rate=4.976042635851828E-4]:2.264722091319E-1)[&rate=4.976042635851828E-4]:1.446395295805E-1)[&rate=4.976042635851828E-4]:1.184058214622E-2,(54[&rate=4.976042635851828E-4]:3.433942554932E-1,59[&rate=4.976042635851828E-4]:3.816456216134E-1)[&rate=4.976042635851828E-4]:9.503420556807E-3)[&rate=4.976042635851828E-4]:1.269825772809E-2,57[&rate=4.976042635851828E-4]:4.065795403355E-1)[&rate=4.976042635851828E-4]:5.980297393822E-1,68[&rate=4.976042635851828E-4]:9.526967114115E-1)[&rate=4.976042635851828E-4]:2.970654818046E-1,((53[&rate=4.976042635851828E-4]:8.020046350978E-1,((52[&rate=4.976042635851828E-4]:6.932454869508E-1,(((12[&rate=4.976042635851828E-4]:3.3837497552E-1,5[&rate=4.976042635851828E-4]:3.000188111365E-1)[&rate=4.976042635851828E-4]:4.522178176698E-1,29[&rate=4.976042635851828E-4]:8.974421082584E-1)[&rate=4.976042635851828E-4]:4.70604421551E-2,103[&rate=4.976042635851828E-4]:7.116258380847E-1)[&rate=4.976042635851828E-4]:1.645913383427E0)[&rate=4.976042635851828E-4]:6.550204419199E-2,(((134[&rate=4.976042635851828E-4]:3.303281905877E-1,137[&rate=4.976042635851828E-4]:4.015610672999E-1)[&rate=4.976042635851828E-4]:1.666218599241E-1,133[&rate=4.976042635851828E-4]:5.270870368129E-1)[&rate=4.976042635851828E-4]:9.52535826877E-1,((((76[&rate=4.976042635851828E-4]:5.214628076125E-1,74[&rate=4.976042635851828E-4]:5.214628076125E-1)[&rate=4.976042635851828E-4]:1.691948744235E-1,70[&rate=4.976042635851828E-4]:6.523015176525E-1)[&rate=4.976042635851828E-4]:2.103761998321E-2,75[&rate=4.976042635851828E-4]:7.116953020192E-1)[&rate=4.976042635851828E-4]:9.5675216735E-2,(((79[&rate=4.976042635851828E-4]:2.350892588815E-1,71[&rate=4.976042635851828E-4]:2.076919986074E-1)[&rate=4.976042635851828E-4]:8.500416551977E-2,(72[&rate=4.976042635851828E-4]:1.870456101357E-1,(78[&rate=4.976042635851828E-4]:2.086668555276E-1,82[&rate=4.976042635851828E-4]:2.168860336097E-1)[&rate=4.976042635851828E-4]:2.965628274518E-4)[&rate=4.976042635851828E-4]:1.111300060462E-1)[&rate=4.976042635851828E-4]:2.820624740746E-1,((73[&rate=4.976042635851828E-4]:5.045483860691E-1,(80[&rate=4.976042635851828E-4]:2.732305501361E-1,81[&rate=4.976042635851828E-4]:2.732305501361E-1)[&rate=4.976042635851828E-4]:1.820027674399E-1)[&rate=4.976042635851828E-4]:6.056438148872E-3,77[&rate=4.976042635851828E-4]:5.051253721633E-1)[&rate=4.976042635851828E-4]:1.326469646687E-1)[&rate=4.976042635851828E-4]:1.641187298675E-1)[&rate=4.976042635851828E-4]:6.366359065797E-1)[&rate=4.976042635851828E-4]:5.300744310965E-2)[&rate=4.976042635851828E-4]:5.145382526642E-2)[&rate=4.976042635851828E-4]:4.763435067568E-1,125[&rate=4.976042635851828E-4]:1.067965628193E0)[&rate=4.976042635851828E-4]:3.484632316895E-1)[&rate=4.976042635851828E-4]:1.575414509652E-1,(((67[&rate=4.976042635851828E-4]:1.725427827586E-1,((122[&rate=4.976042635851828E-4]:2.828690170434E-1,124[&rate=4.976042635851828E-4]:2.801367766063E-1)[&rate=4.976042635851828E-4]:6.8856266528E-2,123[&rate=4.976042635851828E-4]:3.517252835714E-1)[&rate=4.976042635851828E-4]:3.220900495278E-1)[&rate=4.976042635851828E-4]:1.532279869651E-1,66[&rate=4.976042635851828E-4]:3.257707697236E-1)[&rate=4.976042635851828E-4]:3.191296202223E-2,((119[&rate=4.976042635851828E-4]:1.665187249899E0,126[&rate=4.976042635851828E-4]:8.794847272552E-1)[&rate=4.976042635851828E-4]:2.437812980561E-1,(((138[&rate=4.976042635851828E-4]:1.902360540485E-1,136[&rate=4.976042635851828E-4]:5.872920473335E-2)[&rate=4.976042635851828E-4]:5.490626931392E-1,135[&rate=4.976042635851828E-4]:5.392987471877E-1)[&rate=4.976042635851828E-4]:2.933580008639E-1,120[&rate=4.976042635851828E-4]:1.084711542572E0)[&rate=4.976042635851828E-4]:7.283665944241E-1)[&rate=4.976042635851828E-4]:4.815918961196E-1)[&rate=4.976042635851828E-4]:5.018992746632E-1)[&rate=4.976042635851828E-4]:5.315633113214E-3)[&rate=4.976042635851828E-4]:1.220291206859E-2)[&rate=4.976042635851828E-4]:2.682777653507E-2)[&rate=4.976042635851828E-4]:2.189213875429E-2);
