## Supplementary File S2 for "Epidemiological and genomic investigation of chikungunya virus in Rio de Janeiro state, Brazil, between 2015 and 2018": CHIKV_ECSA_2015-2018_HKY+G4_strict_skygridMonthly_v1.10.4.combined.trees.txt (part 34 of 131)

#NEXUS
tree STATE_22800000 [&joint=-20984.772631565604,lnP=-20984.772631565604] = [&R] ((((((66[&rate=5.269546944750151E-4]:2.951370453805E-1,((119[&rate=5.269546944750151E-4]:9.709440707316E-1,120[&rate=5.269546944750151E-4]:8.750536597727E-1)[&rate=5.269546944750151E-4]:9.122545871372E-2,((138[&rate=5.269546944750151E-4]:2.791852624896E-1,136[&rate=5.269546944750151E-4]:1.476784131744E-1)[&rate=5.269546944750151E-4]:4.275679704597E-1,135[&rate=5.269546944750151E-4]:5.067532329493E-1)[&rate=5.269546944750151E-4]:2.074710910166E-1)[&rate=5.269546944750151E-4]:1.265844228264E0)[&rate=5.269546944750151E-4]:1.305609109224E-1,126[&rate=5.269546944750151E-4]:1.672872145988E0)[&rate=5.269546944750151E-4]:7.124408443805E-2,(67[&rate=5.269546944750151E-4]:2.98805131735E-1,((122[&rate=5.269546944750151E-4]:2.699111838249E-1,124[&rate=5.269546944750151E-4]:2.671789433877E-1)[&rate=5.269546944750151E-4]:4.453513472247E-3,123[&rate=5.269546944750151E-4]:2.743646972971E-1)[&rate=5.269546944750151E-4]:5.257129847785E-1)[&rate=5.269546944750151E-4]:1.98136909006E-1)[&rate=5.269546944750151E-4]:2.475344626065E-1,(((38[&rate=5.269546944750151E-4]:9.619188895935E-1,(((146[&rate=5.269546944750151E-4]:5.877219694347E-1,(40[&rate=5.269546944750151E-4]:4.103926163761E-1,(2[&rate=5.269546944750151E-4]:1.093634080543E0,(((26[&rate=5.269546944750151E-4]:8.828668575775E-1,(7[&rate=5.269546944750151E-4]:2.179167106179E-1,8[&rate=5.269546944750151E-4]:2.179167106179E-1)[&rate=5.269546944750151E-4]:5.581008318911E-1)[&rate=5.269546944750151E-4]:4.895435243648E-2,(22[&rate=5.269546944750151E-4]:6.2577637801E-1,27[&rate=5.269546944750151E-4]:6.422147341743E-1)[&rate=5.269546944750151E-4]:2.950859278944E-1)[&rate=5.269546944750151E-4]:2.954506114526E-2,31[&rate=5.269546944750151E-4]:1.005201887598E0)[&rate=5.269546944750151E-4]:3.15829453219E-1)[&rate=5.269546944750151E-4]:1.273484338663E0)[&rate=5.269546944750151E-4]:5.711077382366E-2)[&rate=5.269546944750151E-4]:2.471493101696E-1,16[&rate=5.269546944750151E-4]:2.800145626487E0)[&rate=5.269546944750151E-4]:1.503914190429E-1,((((((((((((85[&rate=5.269546944750151E-4]:1.489543962293E-1,86[&rate=5.269546944750151E-4]:1.489543962293E-1)[&rate=5.269546944750151E-4]:2.59688785917E-2,(93[&rate=5.269546944750151E-4]:9.751135173981E-2,83[&rate=5.269546944750151E-4]:8.38127216028E-2)[&rate=5.269546944750151E-4]:9.111055321819E-2)[&rate=5.269546944750151E-4]:1.118032931596E-2,84[&rate=5.269546944750151E-4]:1.861036041369E-1)[&rate=5.269546944750151E-4]:2.425784746041E-2,(92[&rate=5.269546944750151E-4]:1.46926596652E-1,(90[&rate=5.269546944750151E-4]:1.218559447016E-1,91[&rate=5.269546944750151E-4]:1.218559447016E-1)[&rate=5.269546944750151E-4]:2.50706519504E-2)[&rate=5.269546944750151E-4]:7.713348508237E-2)[&rate=5.269546944750151E-4]:1.019152457205E-2,87[&rate=5.269546944750151E-4]:2.205529761694E-1)[&rate=5.269546944750151E-4]:6.957171131306E-1,(88[&rate=5.269546944750151E-4]:1.487453610132E-1,89[&rate=5.269546944750151E-4]:1.624439911502E-1)[&rate=5.269546944750151E-4]:7.675247282869E-1)[&rate=5.269546944750151E-4]:1.214580042798E0,(((144[&rate=5.269546944750151E-4]:5.794517566666E-1,(141[&rate=5.269546944750151E-4]:5.294150007737E-1,145[&rate=5.269546944750151E-4]:5.321547268013E-1)[&rate=5.269546944750151E-4]:5.277648192018E-2)[&rate=5.269546944750151E-4]:7.252934689379E-2,142[&rate=5.269546944750151E-4]:6.574605556153E-1)[&rate=5.269546944750151E-4]:9.403959127823E-1,(((((((((114[&rate=5.269546944750151E-4]:1.407846495034E-1,104[&rate=5.269546944750151E-4]:2.010586221062E-1)[&rate=5.269546944750151E-4]:1.826841315636E-1,112[&rate=5.269546944750151E-4]:4.056605618889E-1)[&rate=5.269546944750151E-4]:1.084038512179E-1,109[&rate=5.269546944750151E-4]:5.113246870794E-1)[&rate=5.269546944750151E-4]:1.241612008658E-1,107[&rate=5.269546944750151E-4]:6.163078057535E-1)[&rate=5.269546944750151E-4]:4.861725308984E-4,108[&rate=5.269546944750151E-4]:6.14054252257E-1)[&rate=5.269546944750151E-4]:1.361003495776E-1,((19[&rate=5.269546944750151E-4]:4.141935760222E-1,13[&rate=5.269546944750151E-4]:3.758374116386E-1)[&rate=5.269546944750151E-4]:3.86468028891E-1,115[&rate=5.269546944750151E-4]:6.801136597077E-1)[&rate=5.269546944750151E-4]:1.250669555152E-2)[&rate=5.269546944750151E-4]:5.104182145397E-2,(116[&rate=5.269546944750151E-4]:6.569534802571E-1,(((106[&rate=5.269546944750151E-4]:3.461164322282E-1,111[&rate=5.269546944750151E-4]:3.625547883925E-1)[&rate=5.269546944750151E-4]:1.557829047655E-1,139[&rate=5.269546944750151E-4]:6.936801589114E-1)[&rate=5.269546944750151E-4]:1.501914963631E-1,(148[&rate=5.269546944750151E-4]:2.241303061765E-1,143[&rate=5.269546944750151E-4]:2.213905801492E-1)[&rate=5.269546944750151E-4]:4.060427189612E-1)[&rate=5.269546944750151E-4]:6.513661950305E-2)[&rate=5.269546944750151E-4]:8.670869645616E-2)[&rate=5.269546944750151E-4]:2.970642341149E-1,((105[&rate=5.269546944750151E-4]:5.975627186313E-1,110[&rate=5.269546944750151E-4]:6.194805268503E-1)[&rate=5.269546944750151E-4]:3.124779587013E-1,((((14[&rate=5.269546944750151E-4]:4.866916770235E-1,17[&rate=5.269546944750151E-4]:5.250478414072E-1)[&rate=5.269546944750151E-4]:2.068505822507E-1,113[&rate=5.269546944750151E-4]:6.935422592742E-1)[&rate=5.269546944750151E-4]:6.156448620793E-3,9[&rate=5.269546944750151E-4]:6.914795298129E-1)[&rate=5.269546944750151E-4]:5.460636347446E-2,((30[&rate=5.269546944750151E-4]:2.783620020273E-1,4[&rate=5.269546944750151E-4]:1.057592623012E-1)[&rate=5.269546944750151E-4]:3.660407033729E-1,117[&rate=5.269546944750151E-4]:5.320739382769E-1)[&rate=5.269546944750151E-4]:2.249708591201E-1)[&rate=5.269546944750151E-4]:1.831328662369E-1)[&rate=5.269546944750151E-4]:1.854802540437E-1)[&rate=5.269546944750151E-4]:2.918853818231E-1,(102[&rate=5.269546944750151E-4]:5.84449520917E-2,((((25[&rate=5.269546944750151E-4]:4.773745663385E-1,20[&rate=5.269546944750151E-4]:4.581964841467E-1)[&rate=5.269546944750151E-4]:2.39686910322E-1,23[&rate=5.269546944750151E-4]:7.061025725508E-1)[&rate=5.269546944750151E-4]:1.983341118109E-1,(140[&rate=5.269546944750151E-4]:2.861377695864E-1,11[&rate=5.269546944750151E-4]:3.053158517781E-1)[&rate=5.269546944750151E-4]:5.141893257344E-1)[&rate=5.269546944750151E-4]:2.691418736361E-1,((1[&rate=5.269546944750151E-4]:2.718352803416E-2,(21[&rate=5.269546944750151E-4]:6.775922384551E-1,28[&rate=5.269546944750151E-4]:7.022497727016E-1)[&rate=5.269546944750151E-4]:1.112351251955E-1)[&rate=5.269546944750151E-4]:1.503603313128E-1,24[&rate=5.269546944750151E-4]:9.583657771552E-1)[&rate=5.269546944750151E-4]:2.261716849524E-1)[&rate=5.269546944750151E-4]:3.555132560051E-2)[&rate=5.269546944750151E-4]:2.823860186418E-1)[&rate=5.269546944750151E-4]:1.045015519825E-2)[&rate=5.269546944750151E-4]:2.425827047965E-1)[&rate=5.269546944750151E-4]:4.948971198213E-2,(6[&rate=5.269546944750151E-4]:1.269552914459E0,((15[&rate=5.269546944750151E-4]:6.737623825248E-1,10[&rate=5.269546944750151E-4]:6.354062181414E-1)[&rate=5.269546944750151E-4]:6.193472290754E-2,(3[&rate=5.269546944750151E-4]:3.945557053562E-1,18[&rate=5.269546944750151E-4]:5.096241985068E-1)[&rate=5.269546944750151E-4]:2.342920850079E-1)[&rate=5.269546944750151E-4]:5.88650329574E-1)[&rate=5.269546944750151E-4]:4.23115696745E-1)[&rate=5.269546944750151E-4]:7.060963275707E-1,101[&rate=5.269546944750151E-4]:1.343970418226E0)[&rate=5.269546944750151E-4]:2.834226525719E-1,147[&rate=5.269546944750151E-4]:7.116059609846E-1)[&rate=5.269546944750151E-4]:3.930692313568E-2,(97[&rate=5.269546944750151E-4]:6.191771770936E-1,39[&rate=5.269546944750151E-4]:6.902154284598E-1)[&rate=5.269546944750151E-4]:3.320406480074E-3)[&rate=5.269546944750151E-4]:6.467837356235E-2,((95[&rate=5.269546944750151E-4]:5.940852437134E-1,(100[&rate=5.269546944750151E-4]:2.859150398925E-1,94[&rate=5.269546944750151E-4]:2.859150398925E-1)[&rate=5.269546944750151E-4]:2.234707502688E-1)[&rate=5.269546944750151E-4]:2.427593906609E-1,((99[&rate=5.269546944750151E-4]:6.164053205626E-1,96[&rate=5.269546944750151E-4]:5.808861948797E-1)[&rate=5.269546944750151E-4]:1.477182875729E-1,98[&rate=5.269546944750151E-4]:7.422656846382E-1)[&rate=5.269546944750151E-4]:8.364998798732E-2)[&rate=5.269546944750151E-4]:6.071383642301E-2)[&rate=5.269546944750151E-4]:1.0682991091E-1)[&rate=5.269546944750151E-4]:1.651807811102E-1)[&rate=5.269546944750151E-4]:2.304656573245E-1,((((((65[&rate=5.269546944750151E-4]:2.395590345813E-1,((60[&rate=5.269546944750151E-4]:4.559015090303E-2,64[&rate=5.269546944750151E-4]:1.962750824097E-1)[&rate=5.269546944750151E-4]:1.313548231578E-1,62[&rate=5.269546944750151E-4]:3.687257959786E-1)[&rate=5.269546944750151E-4]:6.261406052045E-2)[&rate=5.269546944750151E-4]:5.450817641521E-1,(63[&rate=5.269546944750151E-4]:7.120834197209E-2,61[&rate=5.269546944750151E-4]:1.123042323831E-1)[&rate=5.269546944750151E-4]:8.64117388268E-1)[&rate=5.269546944750151E-4]:7.910303243104E-1,(((((132[&rate=5.269546944750151E-4]:3.122793573947E-1,(130[&rate=5.269546944750151E-4]:2.853609200809E-1,129[&rate=5.269546944750151E-4]:2.853609200809E-1)[&rate=5.269546944750151E-4]:2.417871128643E-2)[&rate=5.269546944750151E-4]:7.071496262606E-2,131[&rate=5.269546944750151E-4]:3.829943200207E-1)[&rate=5.269546944750151E-4]:9.16173477674E-1,69[&rate=5.269546944750151E-4]:1.444373277147E0)[&rate=5.269546944750151E-4]:1.003876611598E-2,118[&rate=5.269546944750151E-4]:1.443453139153E0)[&rate=5.269546944750151E-4]:3.141407054582E-1,128[&rate=5.269546944750151E-4]:1.617867817214E0)[&rate=5.269546944750151E-4]:9.858100350043E-3)[&rate=5.269546944750151E-4]:2.562090219112E-1,((((43[&rate=5.269546944750151E-4]:5.869264536504E-1,((41[&rate=5.269546944750151E-4]:4.890012800195E-1,48[&rate=5.269546944750151E-4]:5.32717127014E-1)[&rate=5.269546944750151E-4]:2.375582943112E-2,42[&rate=5.269546944750151E-4]:5.182215903249E-1)[&rate=5.269546944750151E-4]:1.95245354568E-2)[&rate=5.269546944750151E-4]:1.906496893564E-2,46[&rate=5.269546944750151E-4]:6.05991422586E-1)[&rate=5.269546944750151E-4]:2.11708517043E-1,((49[&rate=5.269546944750151E-4]:5.151645059346E-1,50[&rate=5.269546944750151E-4]:5.151645059346E-1)[&rate=5.269546944750151E-4]:2.577048440532E-1,51[&rate=5.269546944750151E-4]:7.78333830862E-1)[&rate=5.269546944750151E-4]:1.204370439551E-2)[&rate=5.269546944750151E-4]:3.504041468931E-2,(45[&rate=5.269546944750151E-4]:8.17443729686E-1,(44[&rate=5.269546944750151E-4]:5.31992410892E-1,47[&rate=5.269546944750151E-4]:5.374568917663E-1)[&rate=5.269546944750151E-4]:2.881835592311E-1)[&rate=5.269546944750151E-4]:2.709990332097E-2)[&rate=5.269546944750151E-4]:2.659950941772E-1)[&rate=5.269546944750151E-4]:3.436598591621E-2,(121[&rate=5.269546944750151E-4]:2.209376261892E0,(127[&rate=5.269546944750151E-4]:2.576517814379E0,35[&rate=5.269546944750151E-4]:9.394526707796E-3)[&rate=5.269546944750151E-4]:7.395433792431E-2)[&rate=5.269546944750151E-4]:3.061849374719E-1)[&rate=5.269546944750151E-4]:2.264785588182E-2,36[&rate=5.269546944750151E-4]:4.587570004516E-1)[&rate=5.269546944750151E-4]:1.778374424166E-1)[&rate=5.269546944750151E-4]:1.060248640006E-1,((((((55[&rate=5.269546944750151E-4]:3.497381624891E-1,56[&rate=5.269546944750151E-4]:3.497381624891E-1)[&rate=5.269546944750151E-4]:2.072257558462E-2,54[&rate=5.269546944750151E-4]:3.404060932651E-1)[&rate=5.269546944750151E-4]:1.868891106388E-2,((37[&rate=5.269546944750151E-4]:3.356105256864E-1,58[&rate=5.269546944750151E-4]:3.164848426263E-1)[&rate=5.269546944750151E-4]:9.201273426591E-2,59[&rate=5.269546944750151E-4]:3.893718938321E-1)[&rate=5.269546944750151E-4]:7.974476617152E-3)[&rate=5.269546944750151E-4]:9.767262398874E-2,57[&rate=5.269546944750151E-4]:4.977512348751E-1)[&rate=5.269546944750151E-4]:4.268121787682E-1,68[&rate=5.269546944750151E-4]:8.726508453372E-1)[&rate=5.269546944750151E-4]:1.684067632965E-1,(((((((74[&rate=5.269546944750151E-4]:5.143272871213E-1,76[&rate=5.269546944750151E-4]:5.143272871213E-1)[&rate=5.269546944750151E-4]:1.365756545575E-2,70[&rate=5.269546944750151E-4]:4.896286881936E-1)[&rate=5.269546944750151E-4]:9.224861986712E-2,75[&rate=5.269546944750151E-4]:6.202334724442E-1)[&rate=5.269546944750151E-4]:2.048863655518E-2,((79[&rate=5.269546944750151E-4]:3.01486602672E-1,((72[&rate=5.269546944750151E-4]:8.495024417139E-2,78[&rate=5.269546944750151E-4]:1.068680523907E-1)[&rate=5.269546944750151E-4]:1.653109001484E-1,82[&rate=5.269546944750151E-4]:2.803981306212E-1)[&rate=5.269546944750151E-4]:2.930765013289E-2)[&rate=5.269546944750151E-4]:1.658805689682E-1,(73[&rate=5.269546944750151E-4]:4.860107356401E-1,(77[&rate=5.269546944750151E-4]:4.047406735948E-1,((80[&rate=5.269546944750151E-4]:4.92959979237E-2,81[&rate=5.269546944750151E-4]:4.92959979237E-2)[&rate=5.269546944750151E-4]:2.192520814682E-1,71[&rate=5.269546944750151E-4]:2.493699972002E-1)[&rate=5.269546944750151E-4]:9.235697776456E-2)[&rate=5.269546944750151E-4]:7.57906099905E-2)[&rate=5.269546944750151E-4]:2.245232641096E-2)[&rate=5.269546944750151E-4]:1.322590469483E-1)[&rate=5.269546944750151E-4]:8.095742900428E-1,53[&rate=5.269546944750151E-4]:7.038333404301E-1)[&rate=5.269546944750151E-4]:3.1369797359E-3,(((133[&rate=5.269546944750151E-4]:4.16348715963E-1,137[&rate=5.269546944750151E-4]:4.57444606374E-1)[&rate=5.269546944750151E-4]:2.012711636568E-1,134[&rate=5.269546944750151E-4]:5.874828933186E-1)[&rate=5.269546944750151E-4]:8.68658212508E-1,(52[&rate=5.269546944750151E-4]:6.98133576651E-1,(((12[&rate=5.269546944750151E-4]:3.40531060231E-1,5[&rate=5.269546944750151E-4]:3.021748958475E-1)[&rate=5.269546944750151E-4]:3.663868931497E-1,29[&rate=5.269546944750151E-4]:8.137672684492E-1)[&rate=5.269546944750151E-4]:4.183363785069E-1,103[&rate=5.269546944750151E-4]:9.992269346273E-1)[&rate=5.269546944750151E-4]:1.363200376585E0)[&rate=5.269546944750151E-4]:1.426173982002E-2)[&rate=5.269546944750151E-4]:2.771725006358E-3)[&rate=5.269546944750151E-4]:5.08204782432E-1,125[&rate=5.269546944750151E-4]:1.004792588937E0)[&rate=5.269546944750151E-4]:2.029316863637E-1)[&rate=5.269546944750151E-4]:2.027069935416E-1)[&rate=5.269546944750151E-4]:4.843253894438E-2)[&rate=5.269546944750151E-4]:1.421981462673E-1,34[&rate=5.269546944750151E-4]:2.366095098467E-2)[&rate=5.269546944750151E-4]:5.894402634836E-2,(32[&rate=5.269546944750151E-4]:4.109218638871E-2,33[&rate=5.269546944750151E-4]:4.657163844343E-2)[&rate=5.269546944750151E-4]:1.959498272524E-2);
tree STATE_22810000 [&joint=-20966.735984254414,lnP=-20966.735984254414] = [&R] (33[&rate=4.981123149519807E-4]:8.147135459608E-2,(((((38[&rate=4.981123149519807E-4]:8.962417781239E-1,(((((95[&rate=4.981123149519807E-4]:4.933966560918E-1,(100[&rate=4.981123149519807E-4]:3.743877458165E-1,94[&rate=4.981123149519807E-4]:3.743877458165E-1)[&rate=4.981123149519807E-4]:3.43094567232E-2)[&rate=4.981123149519807E-4]:2.630899678087E-1,((((((88[&rate=4.981123149519807E-4]:3.17638112928E-2,89[&rate=4.981123149519807E-4]:4.546244142982E-2)[&rate=4.981123149519807E-4]:1.365139125137E-1,87[&rate=4.981123149519807E-4]:1.682777238065E-1)[&rate=4.981123149519807E-4]:5.846003375451E-2,((92[&rate=4.981123149519807E-4]:1.13855947747E-1,(90[&rate=4.981123149519807E-4]:4.591747042614E-2,91[&rate=4.981123149519807E-4]:4.591747042614E-2)[&rate=4.981123149519807E-4]:6.793847732083E-2)[&rate=4.981123149519807E-4]:7.557459890938E-2,(85[&rate=4.981123149519807E-4]:1.606286354078E-1,((83[&rate=4.981123149519807E-4]:9.208709704534E-2,(86[&rate=4.981123149519807E-4]:8.691911178963E-2,84[&rate=4.981123149519807E-4]:8.691911178963E-2)[&rate=4.981123149519807E-4]:5.167985255704E-3)[&rate=4.981123149519807E-4]:6.408248523559E-2,93[&rate=4.981123149519807E-4]:1.698682124179E-1)[&rate=4.981123149519807E-4]:4.459053126862E-3)[&rate=4.981123149519807E-4]:1.510328111155E-2)[&rate=4.981123149519807E-4]:5.100584104164E-2)[&rate=4.981123149519807E-4]:9.918116679534E-1,(((15[&rate=4.981123149519807E-4]:4.791827031205E-1,10[&rate=4.981123149519807E-4]:4.40826538737E-1)[&rate=4.981123149519807E-4]:1.854603838823E-1,6[&rate=4.981123149519807E-4]:6.09848566455E-1)[&rate=4.981123149519807E-4]:7.471499114231E-2,(3[&rate=4.981123149519807E-4]:4.036435971343E-1,18[&rate=4.981123149519807E-4]:5.187120902849E-1)[&rate=4.981123149519807E-4]:2.288651659425E-1)[&rate=4.981123149519807E-4]:4.631463504039E-2)[&rate=4.981123149519807E-4]:7.582221172302E-1,((102[&rate=4.981123149519807E-4]:2.921866478757E-2,(((1[&rate=4.981123149519807E-4]:9.626708678281E-2,(21[&rate=4.981123149519807E-4]:8.182437739586E-1,28[&rate=4.981123149519807E-4]:8.42901308205E-1)[&rate=4.981123149519807E-4]:3.966714844075E-2)[&rate=4.981123149519807E-4]:3.403096085799E-2,24[&rate=4.981123149519807E-4]:9.11119965449E-1)[&rate=4.981123149519807E-4]:1.590248712348E-1,(((25[&rate=4.981123149519807E-4]:4.99619548945E-1,20[&rate=4.981123149519807E-4]:4.804414667533E-1)[&rate=4.981123149519807E-4]:6.681527955139E-2,23[&rate=4.981123149519807E-4]:5.554759243867E-1)[&rate=4.981123149519807E-4]:2.944459982892E-1,(140[&rate=4.981123149519807E-4]:3.477016191161E-1,11[&rate=4.981123149519807E-4]:3.668797013079E-1)[&rate=4.981123149519807E-4]:3.981107145188E-1)[&rate=4.981123149519807E-4]:2.092640098983E-1)[&rate=4.981123149519807E-4]:1.207176637201E-1)[&rate=4.981123149519807E-4]:9.302891152929E-2,((((((108[&rate=4.981123149519807E-4]:3.713757608694E-1,107[&rate=4.981123149519807E-4]:3.741154868968E-1)[&rate=4.981123149519807E-4]:2.311140998896E-1,(((114[&rate=4.981123149519807E-4]:3.714139931931E-2,104[&rate=4.981123149519807E-4]:9.741537192208E-2)[&rate=4.981123149519807E-4]:2.292431821322E-1,112[&rate=4.981123149519807E-4]:3.485763622734E-1)[&rate=4.981123149519807E-4]:1.248651603979E-1,109[&rate=4.981123149519807E-4]:4.707017966439E-1)[&rate=4.981123149519807E-4]:1.537058723342E-1)[&rate=4.981123149519807E-4]:1.039233462873E-1,(115[&rate=4.981123149519807E-4]:6.197034408649E-1,(19[&rate=4.981123149519807E-4]:4.553705605261E-1,13[&rate=4.981123149519807E-4]:4.170143961424E-1)[&rate=4.981123149519807E-4]:2.848808255444E-1)[&rate=4.981123149519807E-4]:2.917551960595E-2)[&rate=4.981123149519807E-4]:9.239712097342E-2,((139[&rate=4.981123149519807E-4]:5.434876974099E-1,(106[&rate=4.981123149519807E-4]:4.596076059825E-2,111[&rate=4.981123149519807E-4]:6.239911676262E-2)[&rate=4.981123149519807E-4]:3.057461148939E-1)[&rate=4.981123149519807E-4]:3.232460873247E-1,((148[&rate=4.981123149519807E-4]:1.948459474224E-1,143[&rate=4.981123149519807E-4]:1.921062213951E-1)[&rate=4.981123149519807E-4]:3.892237112291E-1,116[&rate=4.981123149519807E-4]:5.457134942679E-1)[&rate=4.981123149519807E-4]:6.896549594621E-2)[&rate=4.981123149519807E-4]:1.265970912302E-1)[&rate=4.981123149519807E-4]:2.112210198395E-1,(((113[&rate=4.981123149519807E-4]:7.125123081683E-1,(117[&rate=4.981123149519807E-4]:6.738387067439E-1,((30[&rate=4.981123149519807E-4]:3.81073027876E-1,4[&rate=4.981123149519807E-4]:2.0847028815E-1)[&rate=4.981123149519807E-4]:4.029000519226E-1,9[&rate=4.981123149519807E-4]:6.606854085657E-1)[&rate=4.981123149519807E-4]:2.194394068581E-3)[&rate=4.981123149519807E-4]:4.141332745199E-2)[&rate=4.981123149519807E-4]:5.122844008865E-2,(14[&rate=4.981123149519807E-4]:6.456188344772E-1,17[&rate=4.981123149519807E-4]:6.839749988609E-1)[&rate=4.981123149519807E-4]:1.181219137797E-1)[&rate=4.981123149519807E-4]:3.901065755274E-2,(105[&rate=4.981123149519807E-4]:6.342168317925E-1,110[&rate=4.981123149519807E-4]:6.561346400116E-1)[&rate=4.981123149519807E-4]:1.411373137434E-1)[&rate=4.981123149519807E-4]:2.319374762959E-1)[&rate=4.981123149519807E-4]:7.770911021773E-2,(141[&rate=4.981123149519807E-4]:2.64223161677E-1,(144[&rate=4.981123149519807E-4]:2.106948614145E-1,(145[&rate=4.981123149519807E-4]:2.049661651944E-1,142[&rate=4.981123149519807E-4]:2.049661651944E-1)[&rate=4.981123149519807E-4]:1.120814827508E-2)[&rate=4.981123149519807E-4]:5.078857423517E-2)[&rate=4.981123149519807E-4]:1.018037844345E0)[&rate=4.981123149519807E-4]:8.382218673306E-2)[&rate=4.981123149519807E-4]:3.175376650579E-1)[&rate=4.981123149519807E-4]:3.651959127045E-1,101[&rate=4.981123149519807E-4]:7.995017020244E-1)[&rate=4.981123149519807E-4]:7.908048185748E-1)[&rate=4.981123149519807E-4]:4.268996329728E-2,((99[&rate=4.981123149519807E-4]:4.972471424505E-1,96[&rate=4.981123149519807E-4]:4.617280167677E-1)[&rate=4.981123149519807E-4]:1.441215025424E-1,98[&rate=4.981123149519807E-4]:6.195107214957E-1)[&rate=4.981123149519807E-4]:1.687369039533E-1)[&rate=4.981123149519807E-4]:6.318529619979E-2,((2[&rate=4.981123149519807E-4]:7.812800108135E-1,((31[&rate=4.981123149519807E-4]:8.511921394396E-1,(26[&rate=4.981123149519807E-4]:6.423266267084E-1,(7[&rate=4.981123149519807E-4]:2.243609576264E-1,8[&rate=4.981123149519807E-4]:2.243609576264E-1)[&rate=4.981123149519807E-4]:3.111163540135E-1)[&rate=4.981123149519807E-4]:1.650298962927E-1)[&rate=4.981123149519807E-4]:3.450745868331E-2,(22[&rate=4.981123149519807E-4]:5.13684616034E-1,27[&rate=4.981123149519807E-4]:5.301229721984E-1)[&rate=4.981123149519807E-4]:3.172204615408E-1)[&rate=4.981123149519807E-4]:1.229776729647E-1)[&rate=4.981123149519807E-4]:1.676598843544E0,(39[&rate=4.981123149519807E-4]:3.584956819443E-1,146[&rate=4.981123149519807E-4]:4.787142611792E-1)[&rate=4.981123149519807E-4]:1.426573695841E-1)[&rate=4.981123149519807E-4]:2.218645695742E-1)[&rate=4.981123149519807E-4]:1.223185675854E-1,(40[&rate=4.981123149519807E-4]:7.826452771138E-1,((97[&rate=4.981123149519807E-4]:6.755534876865E-1,147[&rate=4.981123149519807E-4]:8.039687882331E-1)[&rate=4.981123149519807E-4]:3.489860678107E-2,16[&rate=4.981123149519807E-4]:2.866983271951E0)[&rate=4.981123149519807E-4]:1.154931280001E-3)[&rate=4.981123149519807E-4]:6.26909115741E-2)[&rate=4.981123149519807E-4]:1.19211600365E-1)[&rate=4.981123149519807E-4]:4.308396049406E-1,(121[&rate=4.981123149519807E-4]:2.469531244549E0,((35[&rate=4.981123149519807E-4]:9.851370959283E-2,(36[&rate=4.981123149519807E-4]:1.10824304537E-1,127[&rate=4.981123149519807E-4]:2.631372249742E0)[&rate=4.981123149519807E-4]:3.426474752161E-2)[&rate=4.981123149519807E-4]:1.806323755797E-1,(((((118[&rate=4.981123149519807E-4]:4.188253193764E-1,69[&rate=4.981123149519807E-4]:4.297842234861E-1)[&rate=4.981123149519807E-4]:4.130654470178E-1,((129[&rate=4.981123149519807E-4]:3.296319498443E-1,(132[&rate=4.981123149519807E-4]:2.789421904148E-1,130[&rate=4.981123149519807E-4]:2.762024643874E-1)[&rate=4.981123149519807E-4]:5.342948545683E-2)[&rate=4.981123149519807E-4]:7.270574820311E-2,131[&rate=4.981123149519807E-4]:4.050774240747E-1)[&rate=4.981123149519807E-4]:2.925667669769E-1)[&rate=4.981123149519807E-4]:5.684704642921E-1,128[&rate=4.981123149519807E-4]:1.260635203289E0)[&rate=4.981123149519807E-4]:3.591328178363E-2,((64[&rate=4.981123149519807E-4]:5.059949622637E-1,((60[&rate=4.981123149519807E-4]:2.976771975145E-1,65[&rate=4.981123149519807E-4]:2.976771975145E-1)[&rate=4.981123149519807E-4]:3.274147055068E-2,62[&rate=4.981123149519807E-4]:5.221994899829E-1)[&rate=4.981123149519807E-4]:2.489136269181E-2)[&rate=4.981123149519807E-4]:2.384173358279E-1,(63[&rate=4.981123149519807E-4]:3.143260804109E-1,61[&rate=4.981123149519807E-4]:3.554219708219E-1)[&rate=4.981123149519807E-4]:4.300862176807E-1)[&rate=4.981123149519807E-4]:6.507663239673E-1)[&rate=4.981123149519807E-4]:4.534156836302E-1,((((((48[&rate=4.981123149519807E-4]:4.740842174759E-1,42[&rate=4.981123149519807E-4]:4.358328513557E-1)[&rate=4.981123149519807E-4]:5.598235534962E-3,41[&rate=4.981123149519807E-4]:4.359666060164E-1)[&rate=4.981123149519807E-4]:1.029828609089E-1,43[&rate=4.981123149519807E-4]:5.935942756683E-1)[&rate=4.981123149519807E-4]:3.074378149087E-2,46[&rate=4.981123149519807E-4]:6.243380571591E-1)[&rate=4.981123149519807E-4]:1.956239085025E-1,(51[&rate=4.981123149519807E-4]:7.673487956917E-1,(49[&rate=4.981123149519807E-4]:5.292722027367E-1,50[&rate=4.981123149519807E-4]:5.292722027367E-1)[&rate=4.981123149519807E-4]:2.326121120807E-1)[&rate=4.981123149519807E-4]:2.529076559842E-2)[&rate=4.981123149519807E-4]:6.557527196211E-2,((47[&rate=4.981123149519807E-4]:6.50377807404E-1,45[&rate=4.981123149519807E-4]:6.421810860926E-1)[&rate=4.981123149519807E-4]:2.280550705544E-1,44[&rate=4.981123149519807E-4]:8.729683970842E-1)[&rate=4.981123149519807E-4]:7.104359665283E-3)[&rate=4.981123149519807E-4]:9.922744009921E-2)[&rate=4.981123149519807E-4]:5.794903975738E-2)[&rate=4.981123149519807E-4]:6.435776211615E-2)[&rate=4.981123149519807E-4]:3.812120892602E-1)[&rate=4.981123149519807E-4]:1.347364422324E-1,(((((59[&rate=4.981123149519807E-4]:3.521007038964E-1,((55[&rate=4.981123149519807E-4]:2.76509410808E-1,56[&rate=4.981123149519807E-4]:2.76509410808E-1)[&rate=4.981123149519807E-4]:5.858660358056E-2,((58[&rate=4.981123149519807E-4]:1.484843358456E-1,37[&rate=4.981123149519807E-4]:1.676100189057E-1)[&rate=4.981123149519807E-4]:1.210381776628E-1,54[&rate=4.981123149519807E-4]:2.12145464328E-1)[&rate=4.981123149519807E-4]:9.289590525185E-2)[&rate=4.981123149519807E-4]:8.80796819626E-3)[&rate=4.981123149519807E-4]:1.861456002955E-2,57[&rate=4.981123149519807E-4]:3.73447504363E-1)[&rate=4.981123149519807E-4]:2.254020610527E-1,68[&rate=4.981123149519807E-4]:5.469369971096E-1)[&rate=4.981123149519807E-4]:6.957484107997E-1,((53[&rate=4.981123149519807E-4]:6.513859804926E-1,((((137[&rate=4.981123149519807E-4]:5.444130333573E-1,134[&rate=4.981123149519807E-4]:4.731801566451E-1)[&rate=4.981123149519807E-4]:2.53039595717E-1,133[&rate=4.981123149519807E-4]:7.563567386632E-1)[&rate=4.981123149519807E-4]:6.371896384815E-1,((((12[&rate=4.981123149519807E-4]:3.855366594327E-1,5[&rate=4.981123149519807E-4]:3.471804950492E-1)[&rate=4.981123149519807E-4]:2.466916720651E-1,29[&rate=4.981123149519807E-4]:7.390776465663E-1)[&rate=4.981123149519807E-4]:1.215162491607E-1,103[&rate=4.981123149519807E-4]:6.277171833981E-1)[&rate=4.981123149519807E-4]:1.596416730697E0,52[&rate=4.981123149519807E-4]:5.598401795339E-1)[&rate=4.981123149519807E-4]:5.982342195402E-2)[&rate=4.981123149519807E-4]:1.635185932682E-2,(((70[&rate=4.981123149519807E-4]:3.967668996832E-1,(76[&rate=4.981123149519807E-4]:4.054909125446E-1,74[&rate=4.981123149519807E-4]:4.054909125446E-1)[&rate=4.981123149519807E-4]:2.963215152208E-2)[&rate=4.981123149519807E-4]:2.455271878442E-1,75[&rate=4.981123149519807E-4]:6.806502519108E-1)[&rate=4.981123149519807E-4]:1.403491246276E-1,((80[&rate=4.981123149519807E-4]:6.897690434823E-2,81[&rate=4.981123149519807E-4]:6.897690434823E-2)[&rate=4.981123149519807E-4]:4.241538306141E-1,(71[&rate=4.981123149519807E-4]:3.78283001648E-1,((82[&rate=4.981123149519807E-4]:1.743154743457E-1,((72[&rate=4.981123149519807E-4]:2.838969480294E-2,78[&rate=4.981123149519807E-4]:5.030750302225E-2)[&rate=4.981123149519807E-4]:6.780562536397E-2,79[&rate=4.981123149519807E-4]:1.181131283862E-1)[&rate=4.981123149519807E-4]:4.798316787742E-2)[&rate=4.981123149519807E-4]:2.368731402732E-1,(77[&rate=4.981123149519807E-4]:4.144174667883E-1,73[&rate=4.981123149519807E-4]:4.19896918843E-1)[&rate=4.981123149519807E-4]:2.416840810466E-2)[&rate=4.981123149519807E-4]:2.710825385252E-3)[&rate=4.981123149519807E-4]:9.56696511226E-2)[&rate=4.981123149519807E-4]:2.78553573083E-1)[&rate=4.981123149519807E-4]:5.53282421577E-1)[&rate=4.981123149519807E-4]:2.356724098928E-2)[&rate=4.981123149519807E-4]:4.744745816423E-1,125[&rate=4.981123149519807E-4]:9.154780484737E-1)[&rate=4.981123149519807E-4]:4.938740261023E-1)[&rate=4.981123149519807E-4]:2.517050215838E-2,(((((120[&rate=4.981123149519807E-4]:1.058727839907E0,119[&rate=4.981123149519807E-4]:1.154618250866E0)[&rate=4.981123149519807E-4]:1.177600437882E-2,((138[&rate=4.981123149519807E-4]:1.393773294217E-1,136[&rate=4.981123149519807E-4]:7.870480106503E-3)[&rate=4.981123149519807E-4]:5.056143512616E-1,135[&rate=4.981123149519807E-4]:4.449916806832E-1)[&rate=4.981123149519807E-4]:3.734573690822E-1)[&rate=4.981123149519807E-4]:5.434772372868E-1,126[&rate=4.981123149519807E-4]:9.241689698878E-1)[&rate=4.981123149519807E-4]:5.860627133604E-1,(67[&rate=4.981123149519807E-4]:1.501688040885E-1,(124[&rate=4.981123149519807E-4]:2.387472836177E-1,(123[&rate=4.981123149519807E-4]:1.771152047005E-1,122[&rate=4.981123149519807E-4]:1.771152047005E-1)[&rate=4.981123149519807E-4]:6.436431935436E-2)[&rate=4.981123149519807E-4]:4.099618303743E-1)[&rate=4.981123149519807E-4]:1.128886894748E-1)[&rate=4.981123149519807E-4]:3.408244951105E-2,66[&rate=4.981123149519807E-4]:2.971399430743E-1)[&rate=4.981123149519807E-4]:4.229953292211E-1)[&rate=4.981123149519807E-4]:1.39317106486E-1)[&rate=4.981123149519807E-4]:3.117824971942E-2,34[&rate=4.981123149519807E-4]:2.761692987072E-2)[&rate=4.981123149519807E-4]:1.636189011271E-2,32[&rate=4.981123149519807E-4]:2.206101176435E-2)[&rate=4.981123149519807E-4]:5.393089077702E-2);
tree STATE_22820000 [&joint=-20971.43188718324,lnP=-20971.43188718324] = [&R] (33[&rate=5.907035312968883E-4]:3.883401470064E-2,(((((38[&rate=5.907035312968883E-4]:8.671267023098E-1,((((98[&rate=5.907035312968883E-4]:6.926650383507E-1,(((((((92[&rate=5.907035312968883E-4]:6.96857065517E-2,(90[&rate=5.907035312968883E-4]:5.785467666214E-2,91[&rate=5.907035312968883E-4]:5.785467666214E-2)[&rate=5.907035312968883E-4]:1.183102988957E-2)[&rate=5.907035312968883E-4]:1.052725828548E-1,87[&rate=5.907035312968883E-4]:1.612596592695E-1)[&rate=5.907035312968883E-4]:2.449802619745E-2,((93[&rate=5.907035312968883E-4]:1.372130417458E-1,84[&rate=5.907035312968883E-4]:1.235144116088E-1)[&rate=5.907035312968883E-4]:3.845157142658E-2,((83[&rate=5.907035312968883E-4]:1.564110071479E-1,86[&rate=5.907035312968883E-4]:1.564110071479E-1)[&rate=5.907035312968883E-4]:1.26401695594E-4,85[&rate=5.907035312968883E-4]:1.565374088435E-1)[&rate=5.907035312968883E-4]:5.428574191881E-3)[&rate=5.907035312968883E-4]:2.37917024316E-2)[&rate=5.907035312968883E-4]:3.722394188428E-2,(88[&rate=5.907035312968883E-4]:8.530153033572E-2,89[&rate=5.907035312968883E-4]:9.900016047273E-2)[&rate=5.907035312968883E-4]:1.376800970155E-1)[&rate=5.907035312968883E-4]:1.629888315179E0,((3[&rate=5.907035312968883E-4]:6.485339974781E-1,18[&rate=5.907035312968883E-4]:7.636024906287E-1)[&rate=5.907035312968883E-4]:5.979396264593E-2,(6[&rate=5.907035312968883E-4]:6.16157787467E-1,(15[&rate=5.907035312968883E-4]:3.774065390271E-1,10[&rate=5.907035312968883E-4]:3.390503746436E-1)[&rate=5.907035312968883E-4]:2.935457689877E-1)[&rate=5.907035312968883E-4]:1.442249671775E-1)[&rate=5.907035312968883E-4]:6.048159550094E-1)[&rate=5.907035312968883E-4]:1.076439860982E-1,(((102[&rate=5.907035312968883E-4]:5.359191478385E-2,(((25[&rate=5.907035312968883E-4]:5.141910086159E-1,20[&rate=5.907035312968883E-4]:4.950129264242E-1)[&rate=5.907035312968883E-4]:1.920057641869E-1,23[&rate=5.907035312968883E-4]:6.952378686932E-1)[&rate=5.907035312968883E-4]:2.576286068212E-1,(140[&rate=5.907035312968883E-4]:8.230689537303E-1,11[&rate=5.907035312968883E-4]:8.42247035922E-1)[&rate=5.907035312968883E-4]:2.568793274321E-2)[&rate=5.907035312968883E-4]:2.514103707761E-1)[&rate=5.907035312968883E-4]:3.227599324511E-2,((1[&rate=5.907035312968883E-4]:4.470510028003E-2,(21[&rate=5.907035312968883E-4]:7.142916236684E-1,28[&rate=5.907035312968883E-4]:7.389491579148E-1)[&rate=5.907035312968883E-4]:9.205731222816E-2)[&rate=5.907035312968883E-4]:8.619225455711E-2,24[&rate=5.907035312968883E-4]:9.117192726454E-1)[&rate=5.907035312968883E-4]:3.35792471E-1)[&rate=5.907035312968883E-4]:2.935846245063E-2,(((((108[&rate=5.907035312968883E-4]:3.035816697393E-1,107[&rate=5.907035312968883E-4]:3.063213957666E-1)[&rate=5.907035312968883E-4]:3.90947443738E-1,(112[&rate=5.907035312968883E-4]:6.311400757402E-1,((114[&rate=5.907035312968883E-4]:5.190433245664E-2,104[&rate=5.907035312968883E-4]:1.121783050594E-1)[&rate=5.907035312968883E-4]:3.439430889248E-1,109[&rate=5.907035312968883E-4]:4.752994761759E-1)[&rate=5.907035312968883E-4]:1.53100873537E-1)[&rate=5.907035312968883E-4]:8.804657198343E-2)[&rate=5.907035312968883E-4]:4.820478036125E-2,(((19[&rate=5.907035312968883E-4]:5.705452682753E-1,13[&rate=5.907035312968883E-4]:5.321891038916E-1)[&rate=5.907035312968883E-4]:1.915403818642E-1,((((106[&rate=5.907035312968883E-4]:3.191894183371E-1,111[&rate=5.907035312968883E-4]:3.356277745014E-1)[&rate=5.907035312968883E-4]:1.592009427679E-1,139[&rate=5.907035312968883E-4]:6.701711830227E-1)[&rate=5.907035312968883E-4]:1.44342083199E-1,116[&rate=5.907035312968883E-4]:5.624584717012E-1)[&rate=5.907035312968883E-4]:6.85877685055E-2,(148[&rate=5.907035312968883E-4]:2.545426687664E-1,143[&rate=5.907035312968883E-4]:2.51802942739E-1)[&rate=5.907035312968883E-4]:4.14859735824E-1)[&rate=5.907035312968883E-4]:1.049146472735E-2)[&rate=5.907035312968883E-4]:6.787302952067E-3,115[&rate=5.907035312968883E-4]:6.483250078861E-1)[&rate=5.907035312968883E-4]:3.687463937695E-2)[&rate=5.907035312968883E-4]:1.172605402681E-1,(((14[&rate=5.907035312968883E-4]:2.985016736341E-1,17[&rate=5.907035312968883E-4]:3.368578380177E-1)[&rate=5.907035312968883E-4]:4.25180811236E-1,((9[&rate=5.907035312968883E-4]:6.143939103922E-1,(30[&rate=5.907035312968883E-4]:4.263499636351E-1,4[&rate=5.907035312968883E-4]:2.537472239091E-1)[&rate=5.907035312968883E-4]:3.113316179901E-1)[&rate=5.907035312968883E-4]:7.158948622715E-2,113[&rate=5.907035312968883E-4]:6.942025747015E-1)[&rate=5.907035312968883E-4]:2.947991016856E-2)[&rate=5.907035312968883E-4]:7.337945780847E-3,(105[&rate=5.907035312968883E-4]:5.309203784486E-1,(117[&rate=5.907035312968883E-4]:5.494902975424E-1,110[&rate=5.907035312968883E-4]:5.412711194601E-1)[&rate=5.907035312968883E-4]:1.156706720752E-2)[&rate=5.907035312968883E-4]:1.727027919285E-1)[&rate=5.907035312968883E-4]:1.536315377022E-1)[&rate=5.907035312968883E-4]:2.902982487438E-1,(((141[&rate=5.907035312968883E-4]:3.42141223621E-1,145[&rate=5.907035312968883E-4]:3.448809496486E-1)[&rate=5.907035312968883E-4]:2.211808923814E-2,144[&rate=5.907035312968883E-4]:3.615195868318E-1)[&rate=5.907035312968883E-4]:3.396212411949E-1,142[&rate=5.907035312968883E-4]:7.066202800816E-1)[&rate=5.907035312968883E-4]:6.409326767415E-1)[&rate=5.907035312968883E-4]:1.42487561223E-2)[&rate=5.907035312968883E-4]:3.083012567794E-1)[&rate=5.907035312968883E-4]:2.577201648608E-1,101[&rate=5.907035312968883E-4]:6.757683400649E-1)[&rate=5.907035312968883E-4]:8.616455567333E-1)[&rate=5.907035312968883E-4]:1.544704351651E-2,((99[&rate=5.907035312968883E-4]:5.674976388553E-1,96[&rate=5.907035312968883E-4]:5.319785131725E-1)[&rate=5.907035312968883E-4]:1.608807761271E-1,(95[&rate=5.907035312968883E-4]:4.963315322618E-1,(100[&rate=5.907035312968883E-4]:3.319900810283E-1,94[&rate=5.907035312968883E-4]:3.319900810283E-1)[&rate=5.907035312968883E-4]:7.964199768145E-2)[&rate=5.907035312968883E-4]:2.21117920972E-1)[&rate=5.907035312968883E-4]:1.591590382039E-3)[&rate=5.907035312968883E-4]:2.543976850862E-1,(16[&rate=5.907035312968883E-4]:2.788521185738E0,((97[&rate=5.907035312968883E-4]:4.713539961729E-1,(147[&rate=5.907035312968883E-4]:4.570004050429E-1,(2[&rate=5.907035312968883E-4]:6.870291679439E-1,(((26[&rate=5.907035312968883E-4]:6.139734724448E-1,(7[&rate=5.907035312968883E-4]:2.848485557679E-1,8[&rate=5.907035312968883E-4]:2.848485557679E-1)[&rate=5.907035312968883E-4]:2.222756016084E-1)[&rate=5.907035312968883E-4]:1.26909897998E-1,31[&rate=5.907035312968883E-4]:7.847189868812E-1)[&rate=5.907035312968883E-4]:7.696611610078E-2,(22[&rate=5.907035312968883E-4]:6.009103707816E-1,27[&rate=5.907035312968883E-4]:6.17348726946E-1)[&rate=5.907035312968883E-4]:2.059802116524E-1)[&rate=5.907035312968883E-4]:5.274132523598E-2)[&rate=5.907035312968883E-4]:1.669319990748E0)[&rate=5.907035312968883E-4]:1.427688916765E-1)[&rate=5.907035312968883E-4]:1.572016736167E-4,146[&rate=5.907035312968883E-4]:6.627680284476E-1)[&rate=5.907035312968883E-4]:1.604788104076E-1)[&rate=5.907035312968883E-4]:1.310662067868E-1)[&rate=5.907035312968883E-4]:2.971034307643E-2,(39[&rate=5.907035312968883E-4]:8.3435357259E-1,40[&rate=5.907035312968883E-4]:8.3435357259E-1)[&rate=5.907035312968883E-4]:2.945123689357E-2)[&rate=5.907035312968883E-4]:7.162790375536E-2)[&rate=5.907035312968883E-4]:2.326576863759E-1,(127[&rate=5.907035312968883E-4]:2.953493931182E0,((35[&rate=5.907035312968883E-4]:1.223634026248E-1,(121[&rate=5.907035312968883E-4]:2.09311752283E0,36[&rate=5.907035312968883E-4]:1.366546803556E-2)[&rate=5.907035312968883E-4]:1.55273277055E-1)[&rate=5.907035312968883E-4]:2.532145899361E-1,((((44[&rate=5.907035312968883E-4]:6.574781121314E-1,(51[&rate=5.907035312968883E-4]:6.058542487099E-1,(49[&rate=5.907035312968883E-4]:3.019637807131E-1,50[&rate=5.907035312968883E-4]:3.019637807131E-1)[&rate=5.907035312968883E-4]:2.984259871225E-1)[&rate=5.907035312968883E-4]:2.97659399242E-2)[&rate=5.907035312968883E-4]:4.807153219624E-2,((((42[&rate=5.907035312968883E-4]:2.607986797929E-1,41[&rate=5.907035312968883E-4]:2.553341989186E-1)[&rate=5.907035312968883E-4]:3.102783751183E-2,48[&rate=5.907035312968883E-4]:3.300778834249E-1)[&rate=5.907035312968883E-4]:2.717329376485E-1,46[&rate=5.907035312968883E-4]:6.127397828219E-1)[&rate=5.907035312968883E-4]:3.335888864616E-2,43[&rate=5.907035312968883E-4]:6.460986714681E-1)[&rate=5.907035312968883E-4]:6.49154537338E-2)[&rate=5.907035312968883E-4]:9.188989404276E-2,(45[&rate=5.907035312968883E-4]:5.450392814106E-1,47[&rate=5.907035312968883E-4]:5.532360027219E-1)[&rate=5.907035312968883E-4]:2.496680165227E-1)[&rate=5.907035312968883E-4]:1.694784599708E-1,(((69[&rate=5.907035312968883E-4]:8.091711554235E-1,(118[&rate=5.907035312968883E-4]:7.410012232776E-1,((130[&rate=5.907035312968883E-4]:1.758014334615E-1,131[&rate=5.907035312968883E-4]:1.785411594889E-1)[&rate=5.907035312968883E-4]:6.023491766754E-2,(132[&rate=5.907035312968883E-4]:1.264301150559E-1,129[&rate=5.907035312968883E-4]:1.236903890286E-1)[&rate=5.907035312968883E-4]:1.123459621005E-1)[&rate=5.907035312968883E-4]:3.679785707786E-1)[&rate=5.907035312968883E-4]:5.721102803627E-2)[&rate=5.907035312968883E-4]:1.006448735351E0,(((65[&rate=5.907035312968883E-4]:2.325721572775E-1,(64[&rate=5.907035312968883E-4]:2.892566895775E-1,60[&rate=5.907035312968883E-4]:1.385717580708E-1)[&rate=5.907035312968883E-4]:9.400039920665E-2)[&rate=5.907035312968883E-4]:2.524795148313E-2,62[&rate=5.907035312968883E-4]:4.496009306784E-1)[&rate=5.907035312968883E-4]:6.148728661817E-1,(63[&rate=5.907035312968883E-4]:9.197335965439E-3,61[&rate=5.907035312968883E-4]:5.029322637648E-2)[&rate=5.907035312968883E-4]:1.014180570484E0)[&rate=5.907035312968883E-4]:7.401871898049E-1)[&rate=5.907035312968883E-4]:1.645799136295E-2,128[&rate=5.907035312968883E-4]:1.681392950631E0)[&rate=5.907035312968883E-4]:5.618901956462E-2)[&rate=5.907035312968883E-4]:1.667631456533E-1)[&rate=5.907035312968883E-4]:1.079265095035E-2)[&rate=5.907035312968883E-4]:1.11048298659E-1)[&rate=5.907035312968883E-4]:3.437522028866E-2,(((67[&rate=5.907035312968883E-4]:1.944507002537E-1,(122[&rate=5.907035312968883E-4]:3.305849261393E-1,(124[&rate=5.907035312968883E-4]:3.117738309431E-1,123[&rate=5.907035312968883E-4]:3.145060713802E-1)[&rate=5.907035312968883E-4]:1.607885475909E-2)[&rate=5.907035312968883E-4]:3.651383244551E-1)[&rate=5.907035312968883E-4]:2.048659828564E-1,((126[&rate=5.907035312968883E-4]:1.466088520197E0,((119[&rate=5.907035312968883E-4]:1.678577578037E0,((138[&rate=5.907035312968883E-4]:2.017784228883E-1,136[&rate=5.907035312968883E-4]:7.027157357312E-2)[&rate=5.907035312968883E-4]:7.411706711146E-1,135[&rate=5.907035312968883E-4]:7.429490940029E-1)[&rate=5.907035312968883E-4]:5.876832785545E-1)[&rate=5.907035312968883E-4]:2.068456252313E-1,120[&rate=5.907035312968883E-4]:1.789532792309E0)[&rate=5.907035312968883E-4]:3.66367839573E-1)[&rate=5.907035312968883E-4]:1.327552950688E-1,66[&rate=5.907035312968883E-4]:3.516696255811E-1)[&rate=5.907035312968883E-4]:4.764705752901E-2)[&rate=5.907035312968883E-4]:1.231553912009E-1,(((((57[&rate=5.907035312968883E-4]:2.520869952996E-1,((58[&rate=5.907035312968883E-4]:6.942341642075E-2,37[&rate=5.907035312968883E-4]:8.854909948086E-2)[&rate=5.907035312968883E-4]:1.440386496449E-1,54[&rate=5.907035312968883E-4]:1.560850168853E-1)[&rate=5.907035312968883E-4]:5.501837185695E-2)[&rate=5.907035312968883E-4]:8.693353859326E-2,(55[&rate=5.907035312968883E-4]:2.67671882116E-1,56[&rate=5.907035312968883E-4]:2.67671882116E-1)[&rate=5.907035312968883E-4]:6.041969002812E-2)[&rate=5.907035312968883E-4]:1.305146851351E-1,59[&rate=5.907035312968883E-4]:4.668029785908E-1)[&rate=5.907035312968883E-4]:2.250433260924E-1,68[&rate=5.907035312968883E-4]:6.426659768142E-1)[&rate=5.907035312968883E-4]:3.136999231134E-1,(((((((12[&rate=5.907035312968883E-4]:3.045879597093E-1,5[&rate=5.907035312968883E-4]:2.662317953258E-1)[&rate=5.907035312968883E-4]:4.611301234398E-2,29[&rate=5.907035312968883E-4]:4.575502871218E-1)[&rate=5.907035312968883E-4]:3.67652260438E-1,103[&rate=5.907035312968883E-4]:5.92325835231E-1)[&rate=5.907035312968883E-4]:1.686410084563E0,52[&rate=5.907035312968883E-4]:6.14442185233E-1)[&rate=5.907035312968883E-4]:1.905970128212E-1,(((((70[&rate=5.907035312968883E-4]:6.354490102485E-1,74[&rate=5.907035312968883E-4]:6.73805174632E-1)[&rate=5.907035312968883E-4]:2.80810817076E-2,76[&rate=5.907035312968883E-4]:7.018862563396E-1)[&rate=5.907035312968883E-4]:1.374317122546E-2,75[&rate=5.907035312968883E-4]:7.15629427565E-1)[&rate=5.907035312968883E-4]:1.575273684493E-2,(((82[&rate=5.907035312968883E-4]:3.4023606393E-1,((79[&rate=5.907035312968883E-4]:6.011675959281E-2,71[&rate=5.907035312968883E-4]:3.271949931878E-2)[&rate=5.907035312968883E-4]:2.56202449718E-1,(72[&rate=5.907035312968883E-4]:2.2247873017E-3,78[&rate=5.907035312968883E-4]:2.414259552101E-2)[&rate=5.907035312968883E-4]:2.921766137898E-1)[&rate=5.907035312968883E-4]:1.569767653715E-2)[&rate=5.907035312968883E-4]:6.655402919795E-2,(73[&rate=5.907035312968883E-4]:3.573874500881E-1,77[&rate=5.907035312968883E-4]:3.519079980334E-1)[&rate=5.907035312968883E-4]:8.227935536857E-2)[&rate=5.907035312968883E-4]:5.114638753672E-4,(80[&rate=5.907035312968883E-4]:4.771995715374E-2,81[&rate=5.907035312968883E-4]:4.771995715374E-2)[&rate=5.907035312968883E-4]:3.431432436852E-1)[&rate=5.907035312968883E-4]:2.912038950779E-1)[&rate=5.907035312968883E-4]:7.633704383674E-1,53[&rate=5.907035312968883E-4]:7.482895441652E-1)[&rate=5.907035312968883E-4]:4.855293257759E-2)[&rate=5.907035312968883E-4]:1.868910938399E-1,((137[&rate=5.907035312968883E-4]:4.269651086251E-1,133[&rate=5.907035312968883E-4]:3.858692182141E-1)[&rate=5.907035312968883E-4]:1.49118898037E-1,134[&rate=5.907035312968883E-4]:5.048511299499E-1)[&rate=5.907035312968883E-4]:1.2308249513E0)[&rate=5.907035312968883E-4]:9.353036602937E-2,125[&rate=5.907035312968883E-4]:8.668814229509E-1)[&rate=5.907035312968883E-4]:2.561511436435E-1)[&rate=5.907035312968883E-4]:1.138268121557E-1)[&rate=5.907035312968883E-4]:9.322088147834E-3)[&rate=5.907035312968883E-4]:3.430620670087E-1,34[&rate=5.907035312968883E-4]:1.184253083748E-2)[&rate=5.907035312968883E-4]:1.536195760857E-2,32[&rate=5.907035312968883E-4]:5.286680226971E-3)[&rate=5.907035312968883E-4]:2.806788241895E-2);
tree STATE_22830000 [&joint=-20979.74154837997,lnP=-20979.74154837997] = [&R] ((33[&rate=5.594586718873268E-4]:4.855217265695E-2,32[&rate=5.594586718873268E-4]:4.307272060224E-2)[&rate=5.594586718873268E-4]:3.633512717617E-3,(((((((58[&rate=5.594586718873268E-4]:1.518825185898E-1,(54[&rate=5.594586718873268E-4]:4.592954049568E-2,59[&rate=5.594586718873268E-4]:8.41809066159E-2)[&rate=5.594586718873268E-4]:4.857592891376E-2)[&rate=5.594586718873268E-4]:2.404499170373E-1,(57[&rate=5.594586718873268E-4]:7.452405125165E-2,37[&rate=5.594586718873268E-4]:1.100431769347E-1)[&rate=5.594586718873268E-4]:3.014149417525E-1)[&rate=5.594586718873268E-4]:6.174531031128E-2,(55[&rate=5.594586718873268E-4]:4.239435763577E-1,56[&rate=5.594586718873268E-4]:4.239435763577E-1)[&rate=5.594586718873268E-4]:2.811765208966E-3)[&rate=5.594586718873268E-4]:1.476395827168E-1,68[&rate=5.594586718873268E-4]:5.334113177262E-1)[&rate=5.594586718873268E-4]:3.543856244169E-1,(((((((12[&rate=5.594586718873268E-4]:2.075499246639E-1,5[&rate=5.594586718873268E-4]:1.691937602804E-1)[&rate=5.594586718873268E-4]:1.305097852025E-1,29[&rate=5.594586718873268E-4]:4.449090249349E-1)[&rate=5.594586718873268E-4]:2.192026166073E-1,103[&rate=5.594586718873268E-4]:4.312349292134E-1)[&rate=5.594586718873268E-4]:1.736725011543E0,52[&rate=5.594586718873268E-4]:5.036662061958E-1)[&rate=5.594586718873268E-4]:2.957705189225E-1,(((((76[&rate=5.594586718873268E-4]:5.554927643276E-1,70[&rate=5.594586718873268E-4]:5.171365999441E-1)[&rate=5.594586718873268E-4]:1.560131521119E-1,74[&rate=5.594586718873268E-4]:7.115059164395E-1)[&rate=5.594586718873268E-4]:6.966225481643E-2,75[&rate=5.594586718873268E-4]:7.811681712559E-1)[&rate=5.594586718873268E-4]:1.936971354855E-1,((73[&rate=5.594586718873268E-4]:3.77245224873E-1,(((72[&rate=5.594586718873268E-4]:7.334767848282E-2,(82[&rate=5.594586718873268E-4]:6.111994393861E-2,78[&rate=5.594586718873268E-4]:5.290076585653E-2)[&rate=5.594586718873268E-4]:4.23647208456E-2)[&rate=5.594586718873268E-4]:1.523189613309E-1,79[&rate=5.594586718873268E-4]:2.47584448033E-1)[&rate=5.594586718873268E-4]:8.438910556349E-2,77[&rate=5.594586718873268E-4]:3.675899919526E-1)[&rate=5.594586718873268E-4]:4.175780865701E-3)[&rate=5.594586718873268E-4]:5.912666672786E-2,((80[&rate=5.594586718873268E-4]:7.118829015823E-2,81[&rate=5.594586718873268E-4]:7.118829015823E-2)[&rate=5.594586718873268E-4]:3.071970959186E-1,71[&rate=5.594586718873268E-4]:3.592073038851E-1)[&rate=5.594586718873268E-4]:8.671437030891E-3)[&rate=5.594586718873268E-4]:5.384934151406E-1)[&rate=5.594586718873268E-4]:2.418745331739E-1,(134[&rate=5.594586718873268E-4]:4.850704286556E-1,(137[&rate=5.594586718873268E-4]:4.653120481149E-1,133[&rate=5.594586718873268E-4]:4.242161577038E-1)[&rate=5.594586718873268E-4]:9.099125725291E-2)[&rate=5.594586718873268E-4]:7.371488633147E-1)[&rate=5.594586718873268E-4]:3.209632225036E-1)[&rate=5.594586718873268E-4]:3.180296215307E-2,53[&rate=5.594586718873268E-4]:8.230429659599E-1)[&rate=5.594586718873268E-4]:3.35291623679E-1,125[&rate=5.594586718873268E-4]:9.479520759777E-1)[&rate=5.594586718873268E-4]:1.065115328321E-1)[&rate=5.594586718873268E-4]:3.100948023293E-1,(((67[&rate=5.594586718873268E-4]:2.531150730468E-1,(122[&rate=5.594586718873268E-4]:4.663491269406E-1,(123[&rate=5.594586718873268E-4]:2.794682659549E-3,124[&rate=5.594586718873268E-4]:6.244222242291E-5)[&rate=5.594586718873268E-4]:4.63554444281E-1)[&rate=5.594586718873268E-4]:2.88038496447E-1)[&rate=5.594586718873268E-4]:1.123422004425E-1,((126[&rate=5.594586718873268E-4]:1.429380112377E0,(119[&rate=5.594586718873268E-4]:1.138963290927E0,(((138[&rate=5.594586718873268E-4]:2.283755514804E-1,136[&rate=5.594586718873268E-4]:9.686870216524E-2)[&rate=5.594586718873268E-4]:4.989291057398E-1,135[&rate=5.594586718873268E-4]:5.273046572202E-1)[&rate=5.594586718873268E-4]:1.852708232014E-1,120[&rate=5.594586718873268E-4]:9.646302749421E-1)[&rate=5.594586718873268E-4]:7.844260502635E-2)[&rate=5.594586718873268E-4]:1.076119344093E0)[&rate=5.594586718873268E-4]:2.576408338234E-2,66[&rate=5.594586718873268E-4]:2.07970006074E-1)[&rate=5.594586718873268E-4]:1.574872674153E-1)[&rate=5.594586718873268E-4]:2.19271043307E-1,((38[&rate=5.594586718873268E-4]:8.70141155493E-1,((((96[&rate=5.594586718873268E-4]:5.593571950112E-1,99[&rate=5.594586718873268E-4]:5.948763206941E-1)[&rate=5.594586718873268E-4]:9.299435343123E-2,98[&rate=5.594586718873268E-4]:6.660127506281E-1)[&rate=5.594586718873268E-4]:2.180330316714E-2,((95[&rate=5.594586718873268E-4]:3.5303997968E-1,100[&rate=5.594586718873268E-4]:2.683405261279E-1)[&rate=5.594586718873268E-4]:7.747701427519E-2,94[&rate=5.594586718873268E-4]:3.458175404031E-1)[&rate=5.594586718873268E-4]:2.682280215888E-1)[&rate=5.594586718873268E-4]:3.287015663017E-1,((40[&rate=5.594586718873268E-4]:6.175501399887E-1,16[&rate=5.594586718873268E-4]:2.703043066106E0)[&rate=5.594586718873268E-4]:1.722301259203E-2,((97[&rate=5.594586718873268E-4]:4.788926384936E-1,146[&rate=5.594586718873268E-4]:6.701494690947E-1)[&rate=5.594586718873268E-4]:5.762756218647E-2,((((((6[&rate=5.594586718873268E-4]:6.827501413525E-1,(15[&rate=5.594586718873268E-4]:6.551650497162E-1,10[&rate=5.594586718873268E-4]:6.168088853328E-1)[&rate=5.594586718873268E-4]:8.237961218413E-2)[&rate=5.594586718873268E-4]:1.346980457359E-2,(((88[&rate=5.594586718873268E-4]:1.599104107098E-1,89[&rate=5.594586718873268E-4]:1.736090408468E-1)[&rate=5.594586718873268E-4]:4.075077782327E-2,((92[&rate=5.594586718873268E-4]:1.180768227708E-1,(90[&rate=5.594586718873268E-4]:3.349566045909E-2,91[&rate=5.594586718873268E-4]:3.349566045909E-2)[&rate=5.594586718873268E-4]:8.458116231172E-2)[&rate=5.594586718873268E-4]:6.327141668896E-2,((85[&rate=5.594586718873268E-4]:1.579052374447E-1,((93[&rate=5.594586718873268E-4]:9.348733152427E-2,(83[&rate=5.594586718873268E-4]:4.757847850011E-2,84[&rate=5.594586718873268E-4]:4.757847850011E-2)[&rate=5.594586718873268E-4]:3.221022288715E-2)[&rate=5.594586718873268E-4]:7.769730537476E-2,86[&rate=5.594586718873268E-4]:1.57486006762E-1)[&rate=5.594586718873268E-4]:4.192306826633E-4)[&rate=5.594586718873268E-4]:6.794417156884E-3,87[&rate=5.594586718873268E-4]:1.646996546016E-1)[&rate=5.594586718873268E-4]:2.949954721188E-3)[&rate=5.594586718873268E-4]:3.301157921035E-2)[&rate=5.594586718873268E-4]:8.264761248838E-1,(3[&rate=5.594586718873268E-4]:2.378431296134E-1,18[&rate=5.594586718873268E-4]:3.52911622764E-1)[&rate=5.594586718873268E-4]:2.495681564064E-1)[&rate=5.594586718873268E-4]:1.567538653859E-1)[&rate=5.594586718873268E-4]:6.56058208722E-1,((((((25[&rate=5.594586718873268E-4]:4.16237122754E-1,20[&rate=5.594586718873268E-4]:3.970590405623E-1)[&rate=5.594586718873268E-4]:2.684048507751E-1,23[&rate=5.594586718873268E-4]:6.736830694195E-1)[&rate=5.594586718873268E-4]:1.404087401774E-1,(140[&rate=5.594586718873268E-4]:4.303407685694E-1,11[&rate=5.594586718873268E-4]:4.495188507611E-1)[&rate=5.594586718873268E-4]:2.796414519865E-1)[&rate=5.594586718873268E-4]:3.075037974607E-1,((24[&rate=5.594586718873268E-4]:8.082298805998E-1,(21[&rate=5.594586718873268E-4]:6.461155447118E-1,28[&rate=5.594586718873268E-4]:6.707730789583E-1)[&rate=5.594586718873268E-4]:1.429362536962E-1)[&rate=5.594586718873268E-4]:1.859033023996E-1,1[&rate=5.594586718873268E-4]:2.133112651912E-1)[&rate=5.594586718873268E-4]:1.384213281677E-1)[&rate=5.594586718873268E-4]:8.080093662621E-2,102[&rate=5.594586718873268E-4]:5.171161217701E-2)[&rate=5.594586718873268E-4]:4.567286733795E-2,(((((116[&rate=5.594586718873268E-4]:6.708226672493E-1,(106[&rate=5.594586718873268E-4]:5.415885325623E-1,(111[&rate=5.594586718873268E-4]:2.225610689048E-1,139[&rate=5.594586718873268E-4]:3.979035346581E-1)[&rate=5.594586718873268E-4]:3.354658198219E-1)[&rate=5.594586718873268E-4]:1.895081072898E-1)[&rate=5.594586718873268E-4]:5.248929801791E-2,(148[&rate=5.594586718873268E-4]:2.435747694242E-1,143[&rate=5.594586718873268E-4]:2.408350433968E-1)[&rate=5.594586718873268E-4]:5.180933602267E-1)[&rate=5.594586718873268E-4]:1.257686333175E-1,((115[&rate=5.594586718873268E-4]:6.704352610121E-1,(((114[&rate=5.594586718873268E-4]:9.742441861575E-2,104[&rate=5.594586718873268E-4]:1.576983912185E-1)[&rate=5.594586718873268E-4]:3.249661020583E-1,(108[&rate=5.594586718873268E-4]:3.332332697773E-1,107[&rate=5.594586718873268E-4]:3.359729958047E-1)[&rate=5.594586718873268E-4]:1.466914974721E-1)[&rate=5.594586718873268E-4]:8.842636417829E-2,(112[&rate=5.594586718873268E-4]:4.866644220481E-1,109[&rate=5.594586718873268E-4]:4.839246960207E-1)[&rate=5.594586718873268E-4]:1.063442436261E-1)[&rate=5.594586718873268E-4]:1.596183761597E-1)[&rate=5.594586718873268E-4]:1.566466019456E-2,(19[&rate=5.594586718873268E-4]:4.936666786325E-1,13[&rate=5.594586718873268E-4]:4.553105142488E-1)[&rate=5.594586718873268E-4]:3.129811877797E-1)[&rate=5.594586718873268E-4]:1.62980677378E-1)[&rate=5.594586718873268E-4]:1.453748655088E-1,((105[&rate=5.594586718873268E-4]:5.013758306957E-1,(117[&rate=5.594586718873268E-4]:5.191054905798E-1,110[&rate=5.594586718873268E-4]:5.108863124975E-1)[&rate=5.594586718873268E-4]:1.240732641735E-2)[&rate=5.594586718873268E-4]:2.297650114893E-1,((9[&rate=5.594586718873268E-4]:5.610676646702E-1,113[&rate=5.594586718873268E-4]:5.692868427523E-1)[&rate=5.594586718873268E-4]:8.012532970628E-3,((30[&rate=5.594586718873268E-4]:5.333897255509E-1,4[&rate=5.594586718873268E-4]:3.607869858249E-1)[&rate=5.594586718873268E-4]:1.492984646524E-1,(14[&rate=5.594586718873268E-4]:2.918794668991E-1,17[&rate=5.594586718873268E-4]:3.302356312828E-1)[&rate=5.594586718873268E-4]:2.757402301534E-1)[&rate=5.594586718873268E-4]:9.679678670437E-3)[&rate=5.594586718873268E-4]:1.812387267359E-1)[&rate=5.594586718873268E-4]:3.181091424564E-1)[&rate=5.594586718873268E-4]:5.940496101974E-2,((141[&rate=5.594586718873268E-4]:4.37378084617E-1,(145[&rate=5.594586718873268E-4]:4.228073733577E-1,144[&rate=5.594586718873268E-4]:4.173279213027E-1)[&rate=5.594586718873268E-4]:1.731043728698E-2)[&rate=5.594586718873268E-4]:9.892190301508E-2,142[&rate=5.594586718873268E-4]:5.390397136597E-1)[&rate=5.594586718873268E-4]:7.696152320016E-1)[&rate=5.594586718873268E-4]:3.530487631949E-2)[&rate=5.594586718873268E-4]:2.0557860664E-1)[&rate=5.594586718873268E-4]:7.963312322057E-1,101[&rate=5.594586718873268E-4]:1.093814866306E0)[&rate=5.594586718873268E-4]:3.579939032737E-1,(39[&rate=5.594586718873268E-4]:4.31050327005E-1,147[&rate=5.594586718873268E-4]:4.884273761853E-1)[&rate=5.594586718873268E-4]:4.759428358067E-2)[&rate=5.594586718873268E-4]:9.288745730748E-2,(2[&rate=5.594586718873268E-4]:8.043126292167E-1,((22[&rate=5.594586718873268E-4]:5.321519826957E-1,27[&rate=5.594586718873268E-4]:5.485903388601E-1)[&rate=5.594586718873268E-4]:2.948697743493E-1,(31[&rate=5.594586718873268E-4]:8.660714042198E-1,(26[&rate=5.594586718873268E-4]:5.714750193994E-1,(7[&rate=5.594586718873268E-4]:3.132444503724E-1,8[&rate=5.594586718873268E-4]:3.132444503724E-1)[&rate=5.594586718873268E-4]:1.513812539585E-1)[&rate=5.594586718873268E-4]:2.50760768382E-1)[&rate=5.594586718873268E-4]:1.574487337323E-2)[&rate=5.594586718873268E-4]:1.498936118978E-1)[&rate=5.594586718873268E-4]:1.723945241506E0)[&rate=5.594586718873268E-4]:3.60263841531E-2)[&rate=5.594586718873268E-4]:2.721470053447E-2)[&rate=5.594586718873268E-4]:2.533291669699E-1)[&rate=5.594586718873268E-4]:5.034484687136E-2)[&rate=5.594586718873268E-4]:1.878654839953E-1,((((121[&rate=5.594586718873268E-4]:2.336089751575E0,36[&rate=5.594586718873268E-4]:2.566376967802E-1)[&rate=5.594586718873268E-4]:1.307511391162E-2,127[&rate=5.594586718873268E-4]:2.790260755897E0)[&rate=5.594586718873268E-4]:7.741398163469E-3,35[&rate=5.594586718873268E-4]:2.308788663895E-1)[&rate=5.594586718873268E-4]:1.241414395261E-2,(((69[&rate=5.594586718873268E-4]:7.769186487823E-1,(((129[&rate=5.594586718873268E-4]:2.523823224794E-1,132[&rate=5.594586718873268E-4]:2.551220485068E-1)[&rate=5.594586718873268E-4]:6.956935390971E-2,(130[&rate=5.594586718873268E-4]:2.194741879017E-1,131[&rate=5.594586718873268E-4]:2.222139139291E-1)[&rate=5.594586718873268E-4]:1.024774884874E-1)[&rate=5.594586718873268E-4]:2.968244581578E-1,118[&rate=5.594586718873268E-4]:7.557624359168E-1)[&rate=5.594586718873268E-4]:1.019730875587E-2)[&rate=5.594586718873268E-4]:8.946207014835E-1,128[&rate=5.594586718873268E-4]:1.520854418759E0)[&rate=5.594586718873268E-4]:2.240068375024E-1,(((((64[&rate=5.594586718873268E-4]:1.741788472472E-1,60[&rate=5.594586718873268E-4]:2.349391574047E-2)[&rate=5.594586718873268E-4]:1.227794570325E-1,62[&rate=5.594586718873268E-4]:3.380541946907E-1)[&rate=5.594586718873268E-4]:1.082714035152E-1,65[&rate=5.594586718873268E-4]:2.545447762881E-1)[&rate=5.594586718873268E-4]:3.040432197095E-1,(63[&rate=5.594586718873268E-4]:2.15066390379E-1,61[&rate=5.594586718873268E-4]:2.561622807901E-1)[&rate=5.594586718873268E-4]:4.942065371252E-1)[&rate=5.594586718873268E-4]:1.119319765323E0,(45[&rate=5.594586718873268E-4]:8.000007584522E-1,((44[&rate=5.594586718873268E-4]:5.399793113721E-1,51[&rate=5.594586718873268E-4]:5.181213878748E-1)[&rate=5.594586718873268E-4]:1.591809654243E-1,((43[&rate=5.594586718873268E-4]:5.409218470498E-1,(46[&rate=5.594586718873268E-4]:3.216357997835E-1,(41[&rate=5.594586718873268E-4]:9.149612774185E-2,(42[&rate=5.594586718873268E-4]:9.196296516084E-2,48[&rate=5.594586718873268E-4]:1.302143312811E-1)[&rate=5.594586718873268E-4]:4.997643455258E-3)[&rate=5.594586718873268E-4]:1.754948632986E-1)[&rate=5.594586718873268E-4]:2.192860472664E-1)[&rate=5.594586718873268E-4]:1.536277864944E-1,(47[&rate=5.594586718873268E-4]:6.400411974752E-1,(50[&rate=5.594586718873268E-4]:5.004764507138E-1,49[&rate=5.594586718873268E-4]:5.004764507138E-1)[&rate=5.594586718873268E-4]:1.067778615156E-1)[&rate=5.594586718873268E-4]:5.450843606908E-2)[&rate=5.594586718873268E-4]:1.007512412639E-2)[&rate=5.594586718873268E-4]:1.035727220929E-1)[&rate=5.594586718873268E-4]:1.565655850976E-1)[&rate=5.594586718873268E-4]:1.489870042016E-2)[&rate=5.594586718873268E-4]:2.71988773686E-2)[&rate=5.594586718873268E-4]:2.123481826306E-1)[&rate=5.594586718873268E-4]:1.290871238235E-1)[&rate=5.594586718873268E-4]:6.544278990368E-2)[&rate=5.594586718873268E-4]:2.500233944333E-1,34[&rate=5.594586718873268E-4]:3.718080250326E-2)[&rate=5.594586718873268E-4]:3.144323903568E-2);
tree STATE_22840000 [&joint=-20975.43662774701,lnP=-20975.43662774701] = [&R] (((34[&rate=5.526265595416647E-4]:2.269975827025E-2,32[&rate=5.526265595416647E-4]:7.819500511639E-4)[&rate=5.526265595416647E-4]:1.61989521301E-2,(((((55[&rate=5.526265595416647E-4]:4.733800269922E-1,(((58[&rate=5.526265595416647E-4]:1.878118667035E-1,(54[&rate=5.526265595416647E-4]:4.780131587958E-2,59[&rate=5.526265595416647E-4]:8.60526819998E-2)[&rate=5.526265595416647E-4]:8.26335016436E-2)[&rate=5.526265595416647E-4]:1.175464949692E-1,(37[&rate=5.526265595416647E-4]:7.765876943297E-2,57[&rate=5.526265595416647E-4]:4.213964374987E-2)[&rate=5.526265595416647E-4]:2.468252752999E-1)[&rate=5.526265595416647E-4]:8.929612509357E-2,56[&rate=5.526265595416647E-4]:3.673320823946E-1)[&rate=5.526265595416647E-4]:1.060479445977E-1)[&rate=5.526265595416647E-4]:2.131170508658E-1,68[&rate=5.526265595416647E-4]:6.455134713007E-1)[&rate=5.526265595416647E-4]:2.706667288551E-1,((((((12[&rate=5.526265595416647E-4]:3.274051642457E-1,5[&rate=5.526265595416647E-4]:2.890489998622E-1)[&rate=5.526265595416647E-4]:1.956403441383E-1,29[&rate=5.526265595416647E-4]:6.298948234525E-1)[&rate=5.526265595416647E-4]:1.109876419577E-1,103[&rate=5.526265595416647E-4]:5.080057530814E-1)[&rate=5.526265595416647E-4]:1.855095132542E0,52[&rate=5.526265595416647E-4]:6.988071510628E-1)[&rate=5.526265595416647E-4]:5.429037430979E-2,((((133[&rate=5.526265595416647E-4]:3.356837178024E-1,137[&rate=5.526265595416647E-4]:3.767796082135E-1)[&rate=5.526265595416647E-4]:8.218683157879E-2,134[&rate=5.526265595416647E-4]:3.877335630801E-1)[&rate=5.526265595416647E-4]:8.62771672123E-1,53[&rate=5.526265595416647E-4]:4.985627245361E-1)[&rate=5.526265595416647E-4]:1.321686415513E-1,(((70[&rate=5.526265595416647E-4]:3.313390164598E-1,(74[&rate=5.526265595416647E-4]:3.360976556462E-1,76[&rate=5.526265595416647E-4]:3.360976556462E-1)[&rate=5.526265595416647E-4]:3.359752519707E-2)[&rate=5.526265595416647E-4]:3.177797365024E-2,75[&rate=5.526265595416647E-4]:4.014731544935E-1)[&rate=5.526265595416647E-4]:3.359954514348E-1,(((((79[&rate=5.526265595416647E-4]:3.100195920486E-1,(72[&rate=5.526265595416647E-4]:5.194430111261E-2,78[&rate=5.526265595416647E-4]:7.386210933192E-2)[&rate=5.526265595416647E-4]:2.361574827167E-1)[&rate=5.526265595416647E-4]:6.781685795876E-3,82[&rate=5.526265595416647E-4]:3.250204559265E-1)[&rate=5.526265595416647E-4]:9.80665930886E-2,(71[&rate=5.526265595416647E-4]:3.765747959837E-1,73[&rate=5.526265595416647E-4]:4.450679466686E-1)[&rate=5.526265595416647E-4]:1.089581467528E-2)[&rate=5.526265595416647E-4]:1.156601033417E-2,(80[&rate=5.526265595416647E-4]:2.052181483789E-1,81[&rate=5.526265595416647E-4]:2.052181483789E-1)[&rate=5.526265595416647E-4]:2.12996554806E-1)[&rate=5.526265595416647E-4]:1.199447067058E-1,77[&rate=5.526265595416647E-4]:5.819950263291E-1)[&rate=5.526265595416647E-4]:1.499941275445E-1)[&rate=5.526265595416647E-4]:6.397258187711E-1)[&rate=5.526265595416647E-4]:1.141694379739E-1)[&rate=5.526265595416647E-4]:3.978317445419E-1,125[&rate=5.526265595416647E-4]:9.323500349419E-1)[&rate=5.526265595416647E-4]:1.504968318807E-1)[&rate=5.526265595416647E-4]:3.335869304847E-1,((38[&rate=5.526265595416647E-4]:9.319011238118E-1,(40[&rate=5.526265595416647E-4]:9.372684510704E-1,(((98[&rate=5.526265595416647E-4]:1.00593031727E0,(96[&rate=5.526265595416647E-4]:7.072115693337E-1,99[&rate=5.526265595416647E-4]:7.427306950165E-1)[&rate=5.526265595416647E-4]:2.850575457509E-1)[&rate=5.526265595416647E-4]:1.580975385514E-2,((94[&rate=5.526265595416647E-4]:3.771993591655E-1,100[&rate=5.526265595416647E-4]:3.771993591655E-1)[&rate=5.526265595416647E-4]:1.570201507209E-1,95[&rate=5.526265595416647E-4]:6.189189634384E-1)[&rate=5.526265595416647E-4]:4.137500694357E-1)[&rate=5.526265595416647E-4]:3.541322791462E-2,((39[&rate=5.526265595416647E-4]:9.078454082262E-1,(16[&rate=5.526265595416647E-4]:2.554579649924E0,147[&rate=5.526265595416647E-4]:5.264637729868E-1)[&rate=5.526265595416647E-4]:4.387586844197E-1)[&rate=5.526265595416647E-4]:2.036379316268E-2,((146[&rate=5.526265595416647E-4]:6.93523173022E-1,((((((88[&rate=5.526265595416647E-4]:7.148353667523E-2,89[&rate=5.526265595416647E-4]:8.518216681224E-2)[&rate=5.526265595416647E-4]:1.588638365381E-1,(((((83[&rate=5.526265595416647E-4]:3.110262785012E-2,86[&rate=5.526265595416647E-4]:3.110262785012E-2)[&rate=5.526265595416647E-4]:7.303341815089E-2,85[&rate=5.526265595416647E-4]:1.04136046001E-1)[&rate=5.526265595416647E-4]:1.268571580955E-2,(93[&rate=5.526265595416647E-4]:3.470804244042E-2,84[&rate=5.526265595416647E-4]:2.100941230341E-2)[&rate=5.526265595416647E-4]:9.581234950716E-2)[&rate=5.526265595416647E-4]:3.827291517722E-2,(92[&rate=5.526265595416647E-4]:1.246393682754E-1,(90[&rate=5.526265595416647E-4]:2.679249584847E-2,91[&rate=5.526265595416647E-4]:2.679249584847E-2)[&rate=5.526265595416647E-4]:9.784687242694E-2)[&rate=5.526265595416647E-4]:4.415393884938E-2)[&rate=5.526265595416647E-4]:5.635816781022E-2,87[&rate=5.526265595416647E-4]:2.11452844798E-1)[&rate=5.526265595416647E-4]:1.889452841533E-2)[&rate=5.526265595416647E-4]:9.124189302312E-1,(3[&rate=5.526265595416647E-4]:2.706315791616E-1,18[&rate=5.526265595416647E-4]:3.857000723122E-1)[&rate=5.526265595416647E-4]:3.324086968858E-1)[&rate=5.526265595416647E-4]:9.653108580481E-2,(6[&rate=5.526265595416647E-4]:5.117812657723E-1,(15[&rate=5.526265595416647E-4]:5.195563601361E-1,10[&rate=5.526265595416647E-4]:4.812001957526E-1)[&rate=5.526265595416647E-4]:4.701942618403E-2)[&rate=5.526265595416647E-4]:2.398448906004E-1)[&rate=5.526265595416647E-4]:8.630621389281E-1,(((((115[&rate=5.526265595416647E-4]:5.176528116575E-1,(19[&rate=5.526265595416647E-4]:5.146896575705E-1,13[&rate=5.526265595416647E-4]:4.763334931868E-1)[&rate=5.526265595416647E-4]:1.235110992926E-1)[&rate=5.526265595416647E-4]:5.713821358024E-1,((148[&rate=5.526265595416647E-4]:4.657380703594E-1,143[&rate=5.526265595416647E-4]:4.629983443321E-1)[&rate=5.526265595416647E-4]:5.323145626687E-1,(((139[&rate=5.526265595416647E-4]:4.971499776856E-1,(106[&rate=5.526265595416647E-4]:2.734632859502E-1,111[&rate=5.526265595416647E-4]:2.899016421146E-1)[&rate=5.526265595416647E-4]:3.190586981763E-2)[&rate=5.526265595416647E-4]:2.267573447156E-1,116[&rate=5.526265595416647E-4]:4.718525278807E-1)[&rate=5.526265595416647E-4]:4.34901076715E-1,((((114[&rate=5.526265595416647E-4]:4.342729243839E-2,104[&rate=5.526265595416647E-4]:1.037012650412E-1)[&rate=5.526265595416647E-4]:3.659517743445E-1,109[&rate=5.526265595416647E-4]:4.888311215774E-1)[&rate=5.526265595416647E-4]:1.228595324389E-2,112[&rate=5.526265595416647E-4]:5.038568008487E-1)[&rate=5.526265595416647E-4]:1.353119608457E-2,(108[&rate=5.526265595416647E-4]:6.352112784539E-2,107[&rate=5.526265595416647E-4]:6.626085387275E-2)[&rate=5.526265595416647E-4]:4.292093348414E-1)[&rate=5.526265595416647E-4]:4.715573884843E-1)[&rate=5.526265595416647E-4]:5.294286404873E-2)[&rate=5.526265595416647E-4]:1.293384788155E-1)[&rate=5.526265595416647E-4]:2.25177956445E-1,((((30[&rate=5.526265595416647E-4]:2.387617048673E-1,4[&rate=5.526265595416647E-4]:6.61589651413E-2)[&rate=5.526265595416647E-4]:5.295981074927E-1,9[&rate=5.526265595416647E-4]:6.450721411271E-1)[&rate=5.526265595416647E-4]:4.137766438713E-2,(14[&rate=5.526265595416647E-4]:5.64822328904E-1,17[&rate=5.526265595416647E-4]:6.031784932877E-1)[&rate=5.526265595416647E-4]:1.298466546923E-1)[&rate=5.526265595416647E-4]:2.226991685651E-1,((110[&rate=5.526265595416647E-4]:5.016505973971E-1,117[&rate=5.526265595416647E-4]:5.098697754794E-1)[&rate=5.526265595416647E-4]:4.617345008457E-2,(113[&rate=5.526265595416647E-4]:4.962987102927E-1,105[&rate=5.526265595416647E-4]:4.689014500189E-1)[&rate=5.526265595416647E-4]:5.700478924373E-2)[&rate=5.526265595416647E-4]:3.64064652625E-1)[&rate=5.526265595416647E-4]:4.790365325654E-1)[&rate=5.526265595416647E-4]:5.309812556969E-2,((((1[&rate=5.526265595416647E-4]:1.918050154619E-1,(21[&rate=5.526265595416647E-4]:7.500606646578E-1,28[&rate=5.526265595416647E-4]:7.747181989043E-1)[&rate=5.526265595416647E-4]:2.033881864206E-1)[&rate=5.526265595416647E-4]:9.130527279493E-2,24[&rate=5.526265595416647E-4]:1.063932206065E0)[&rate=5.526265595416647E-4]:4.149864056531E-1,(((25[&rate=5.526265595416647E-4]:3.814353189369E-1,20[&rate=5.526265595416647E-4]:3.622572367452E-1)[&rate=5.526265595416647E-4]:2.292289080221E-1,23[&rate=5.526265595416647E-4]:5.997053228494E-1)[&rate=5.526265595416647E-4]:2.94674011695E-2,(140[&rate=5.526265595416647E-4]:4.961349970557E-1,11[&rate=5.526265595416647E-4]:5.153130792474E-1)[&rate=5.526265595416647E-4]:2.892813792229E-2)[&rate=5.526265595416647E-4]:8.387869835896E-1)[&rate=5.526265595416647E-4]:2.132923985063E-2,102[&rate=5.526265595416647E-4]:3.386040159525E-1)[&rate=5.526265595416647E-4]:3.692619160441E-2)[&rate=5.526265595416647E-4]:5.43261536646E-3,(((145[&rate=5.526265595416647E-4]:7.294495540258E-2,141[&rate=5.526265595416647E-4]:7.0205229375E-2)[&rate=5.526265595416647E-4]:8.564292695129E-2,144[&rate=5.526265595416647E-4]:1.531084302989E-1)[&rate=5.526265595416647E-4]:6.906183137025E-1,142[&rate=5.526265595416647E-4]:8.492061960564E-1)[&rate=5.526265595416647E-4]:7.783319693327E-1)[&rate=5.526265595416647E-4]:1.844104038843E-1)[&rate=5.526265595416647E-4]:5.660496739047E-1,101[&rate=5.526265595416647E-4]:1.125943448657E0)[&rate=5.526265595416647E-4]:4.205253041234E-1)[&rate=5.526265595416647E-4]:6.232034747788E-2,((2[&rate=5.526265595416647E-4]:7.123658973598E-1,(((26[&rate=5.526265595416647E-4]:4.353098873702E-1,(7[&rate=5.526265595416647E-4]:1.005770125692E-1,8[&rate=5.526265595416647E-4]:1.005770125692E-1)[&rate=5.526265595416647E-4]:2.278835597325E-1)[&rate=5.526265595416647E-4]:4.417697123923E-2,31[&rate=5.526265595416647E-4]:5.233224750478E-1)[&rate=5.526265595416647E-4]:2.464859057981E-1,(22[&rate=5.526265595416647E-4]:3.368988507652E-1,27[&rate=5.526265595416647E-4]:3.533372069295E-1)[&rate=5.526265595416647E-4]:3.781150095327E-1)[&rate=5.526265595416647E-4]:1.69954776788E-1)[&rate=5.526265595416647E-4]:1.592483294773E0,97[&rate=5.526265595416647E-4]:2.770851379374E-1)[&rate=5.526265595416647E-4]:2.875015519614E-1)[&rate=5.526265595416647E-4]:2.92584260124E-1)[&rate=5.526265595416647E-4]:5.287971047725E-4)[&rate=5.526265595416647E-4]:8.530452576726E-3)[&rate=5.526265595416647E-4]:6.293868367045E-2)[&rate=5.526265595416647E-4]:2.057886023363E-1,(((127[&rate=5.526265595416647E-4]:2.52751710035E0,121[&rate=5.526265595416647E-4]:2.086421209939E0)[&rate=5.526265595416647E-4]:3.229546410478E-1,(35[&rate=5.526265595416647E-4]:8.380655744886E-2,36[&rate=5.526265595416647E-4]:1.303818999146E-1)[&rate=5.526265595416647E-4]:1.995418962782E-1)[&rate=5.526265595416647E-4]:1.561621474843E-2,(((128[&rate=5.526265595416647E-4]:1.480139300827E0,(118[&rate=5.526265595416647E-4]:6.301220335609E-1,(69[&rate=5.526265595416647E-4]:6.005768701105E-1,(131[&rate=5.526265595416647E-4]:3.050425964648E-1,(132[&rate=5.526265595416647E-4]:2.128013591637E-1,(130[&rate=5.526265595416647E-4]:2.068323168954E-1,129[&rate=5.526265595416647E-4]:2.068323168954E-1)[&rate=5.526265595416647E-4]:3.229316240915E-3)[&rate=5.526265595416647E-4]:9.224123730107E-2)[&rate=5.526265595416647E-4]:1.503287941936E-1)[&rate=5.526265595416647E-4]:4.050406755998E-2)[&rate=5.526265595416647E-4]:9.897432946637E-1)[&rate=5.526265595416647E-4]:2.650068864173E-1,(45[&rate=5.526265595416647E-4]:8.273949271291E-1,((((44[&rate=5.526265595416647E-4]:9.916185105239E-2,47[&rate=5.526265595416647E-4]:1.046263319266E-1)[&rate=5.526265595416647E-4]:5.530213983004E-1,(50[&rate=5.526265595416647E-4]:4.839761525705E-1,49[&rate=5.526265595416647E-4]:4.839761525705E-1)[&rate=5.526265595416647E-4]:1.408846924107E-1)[&rate=5.526265595416647E-4]:7.371572820049E-2,51[&rate=5.526265595416647E-4]:7.04041054056E-1)[&rate=5.526265595416647E-4]:1.357235613083E-2,((41[&rate=5.526265595416647E-4]:2.622228911713E-1,(48[&rate=5.526265595416647E-4]:8.838294770867E-2,42[&rate=5.526265595416647E-4]:5.013158158845E-2)[&rate=5.526265595416647E-4]:2.175557904571E-1)[&rate=5.526265595416647E-4]:2.517409524006E-1,(43[&rate=5.526265595416647E-4]:5.503573719405E-1,46[&rate=5.526265595416647E-4]:5.503573719405E-1)[&rate=5.526265595416647E-4]:1.82512803743E-2)[&rate=5.526265595416647E-4]:1.763271622435E-1)[&rate=5.526265595416647E-4]:9.065583388218E-2)[&rate=5.526265595416647E-4]:1.443550478241E-1)[&rate=5.526265595416647E-4]:5.900769727125E-2,(((62[&rate=5.526265595416647E-4]:3.306202835984E-1,60[&rate=5.526265595416647E-4]:1.388394616806E-1)[&rate=5.526265595416647E-4]:7.886397907628E-2,(65[&rate=5.526265595416647E-4]:1.902692434273E-1,64[&rate=5.526265595416647E-4]:3.40954174934E-1)[&rate=5.526265595416647E-4]:2.743419732962E-2)[&rate=5.526265595416647E-4]:4.022247091966E-1,(63[&rate=5.526265595416647E-4]:1.088404514736E-2,61[&rate=5.526265595416647E-4]:5.19799355584E-2)[&rate=5.526265595416647E-4]:7.597290363128E-1)[&rate=5.526265595416647E-4]:1.132170940042E0)[&rate=5.526265595416647E-4]:2.357790724735E-2)[&rate=5.526265595416647E-4]:2.363596111572E-1)[&rate=5.526265595416647E-4]:1.667222132356E-1)[&rate=5.526265595416647E-4]:6.482415118583E-2,(66[&rate=5.526265595416647E-4]:3.139819943621E-1,(((((138[&rate=5.526265595416647E-4]:1.601172751492E-1,136[&rate=5.526265595416647E-4]:2.8610425834E-2)[&rate=5.526265595416647E-4]:3.893385565086E-1,135[&rate=5.526265595416647E-4]:3.494558316578E-1)[&rate=5.526265595416647E-4]:4.732885027089E-1,(120[&rate=5.526265595416647E-4]:9.132189932462E-1,119[&rate=5.526265595416647E-4]:1.009109404205E0)[&rate=5.526265595416647E-4]:1.61580135641E-1)[&rate=5.526265595416647E-4]:5.634353039473E-1,126[&rate=5.526265595416647E-4]:9.484223211496E-1)[&rate=5.526265595416647E-4]:6.057103384598E-1,(67[&rate=5.526265595416647E-4]:2.213334084844E-1,(122[&rate=5.526265595416647E-4]:3.82292626384E-1,(123[&rate=5.526265595416647E-4]:2.078708223579E-1,124[&rate=5.526265595416647E-4]:2.051385819208E-1)[&rate=5.526265595416647E-4]:1.744218040261E-1)[&rate=5.526265595416647E-4]:3.40313332441E-1)[&rate=5.526265595416647E-4]:8.562506144004E-2)[&rate=5.526265595416647E-4]:7.023524437684E-3)[&rate=5.526265595416647E-4]:4.528886496919E-1)[&rate=5.526265595416647E-4]:1.350417649764E-1)[&rate=5.526265595416647E-4]:8.382381971283E-2,33[&rate=5.526265595416647E-4]:1.062841739488E-1);
tree STATE_22850000 [&joint=-20982.241553142678,lnP=-20982.241553142678] = [&R] (((33[&rate=5.137367518187438E-4]:1.53596862588E-2,((66[&rate=5.137367518187438E-4]:2.417490708637E-1,(((((138[&rate=5.137367518187438E-4]:1.927383367392E-1,136[&rate=5.137367518187438E-4]:6.123148742402E-2)[&rate=5.137367518187438E-4]:3.892018579513E-1,135[&rate=5.137367518187438E-4]:3.819401946904E-1)[&rate=5.137367518187438E-4]:8.348131557461E-2,120[&rate=5.137367518187438E-4]:7.174763047856E-1)[&rate=5.137367518187438E-4]:2.523008757617E-1,119[&rate=5.137367518187438E-4]:1.065667591506E0)[&rate=5.137367518187438E-4]:7.39817466361E-1,126[&rate=5.137367518187438E-4]:1.019782535223E0)[&rate=5.137367518187438E-4]:4.691407253254E-1)[&rate=5.137367518187438E-4]:2.205702787993E-2,(67[&rate=5.137367518187438E-4]:2.493694353111E-1,((123[&rate=5.137367518187438E-4]:1.649559644966E-1,124[&rate=5.137367518187438E-4]:1.622237240595E-1)[&rate=5.137367518187438E-4]:2.018173373675E-1,122[&rate=5.137367518187438E-4]:3.667733018642E-1)[&rate=5.137367518187438E-4]:3.838686837876E-1)[&rate=5.137367518187438E-4]:1.443666343256E-2)[&rate=5.137367518187438E-4]:6.310056423096E-1)[&rate=5.137367518187438E-4]:4.275220283478E-4,((34[&rate=5.137367518187438E-4]:6.050190405079E-3,((38[&rate=5.137367518187438E-4]:1.17156367305E0,(97[&rate=5.137367518187438E-4]:8.38280126299E-1,((((16[&rate=5.137367518187438E-4]:2.785596411326E0,((((94[&rate=5.137367518187438E-4]:4.280606669817E-1,100[&rate=5.137367518187438E-4]:4.280606669817E-1)[&rate=5.137367518187438E-4]:7.137100966757E-2,95[&rate=5.137367518187438E-4]:5.841311302013E-1)[&rate=5.137367518187438E-4]:1.422314095385E-1,((((6[&rate=5.137367518187438E-4]:6.368176466695E-1,(15[&rate=5.137367518187438E-4]:2.610598133093E-1,10[&rate=5.137367518187438E-4]:2.227036489258E-1)[&rate=5.137367518187438E-4]:4.305523539081E-1)[&rate=5.137367518187438E-4]:6.47907355765E-2,(((((((93[&rate=5.137367518187438E-4]:1.435900136812E-2,84[&rate=5.137367518187438E-4]:6.603712311022E-4)[&rate=5.137367518187438E-4]:9.626456407641E-2,83[&rate=5.137367518187438E-4]:9.692493530751E-2)[&rate=5.137367518187438E-4]:1.235399183983E-2,85[&rate=5.137367518187438E-4]:1.092789271473E-1)[&rate=5.137367518187438E-4]:2.746684822355E-3,86[&rate=5.137367518187438E-4]:1.120256119697E-1)[&rate=5.137367518187438E-4]:1.429457445321E-1,(87[&rate=5.137367518187438E-4]:1.203995286742E-1,(92[&rate=5.137367518187438E-4]:7.900397656742E-2,(90[&rate=5.137367518187438E-4]:3.174881330969E-2,91[&rate=5.137367518187438E-4]:3.174881330969E-2)[&rate=5.137367518187438E-4]:4.725516325774E-2)[&rate=5.137367518187438E-4]:5.509418224384E-2)[&rate=5.137367518187438E-4]:1.345718278275E-1)[&rate=5.137367518187438E-4]:1.130908775749E-1,(88[&rate=5.137367518187438E-4]:4.888200245227E-2,89[&rate=5.137367518187438E-4]:6.258063258929E-2)[&rate=5.137367518187438E-4]:3.191802316244E-1)[&rate=5.137367518187438E-4]:7.535896318161E-1,(3[&rate=5.137367518187438E-4]:3.334493102118E-1,18[&rate=5.137367518187438E-4]:4.485178033624E-1)[&rate=5.137367518187438E-4]:2.484765282838E-1)[&rate=5.137367518187438E-4]:6.762774922994E-2)[&rate=5.137367518187438E-4]:1.007704291969E0,(((((139[&rate=5.137367518187438E-4]:7.272723033128E-1,(106[&rate=5.137367518187438E-4]:2.298689240379E-1,111[&rate=5.137367518187438E-4]:2.463072802023E-1)[&rate=5.137367518187438E-4]:3.056225573571E-1)[&rate=5.137367518187438E-4]:1.999931247494E-1,((148[&rate=5.137367518187438E-4]:2.304477675514E-1,143[&rate=5.137367518187438E-4]:2.277080415241E-1)[&rate=5.137367518187438E-4]:4.655409932976E-1,116[&rate=5.137367518187438E-4]:6.576325964653E-1)[&rate=5.137367518187438E-4]:1.75780370763E-2)[&rate=5.137367518187438E-4]:2.238808867302E-1,((((112[&rate=5.137367518187438E-4]:3.78666476813E-1,(114[&rate=5.137367518187438E-4]:2.042847800763E-2,104[&rate=5.137367518187438E-4]:8.07024506104E-2)[&rate=5.137367518187438E-4]:2.760462179835E-1)[&rate=5.137367518187438E-4]:3.631638811283E-2,109[&rate=5.137367518187438E-4]:4.122431388985E-1)[&rate=5.137367518187438E-4]:1.579498112742E-1,(108[&rate=5.137367518187438E-4]:1.044690084533E-1,107[&rate=5.137367518187438E-4]:1.072087344806E-1)[&rate=5.137367518187438E-4]:4.438061335003E-1)[&rate=5.137367518187438E-4]:3.892319666163E-1,((19[&rate=5.137367518187438E-4]:6.563255505939E-1,13[&rate=5.137367518187438E-4]:6.179693862102E-1)[&rate=5.137367518187438E-4]:1.785947080644E-1,115[&rate=5.137367518187438E-4]:7.143723134527E-1)[&rate=5.137367518187438E-4]:1.656005485418E-1)[&rate=5.137367518187438E-4]:1.911865827738E-2)[&rate=5.137367518187438E-4]:4.311427713092E-1,(((110[&rate=5.137367518187438E-4]:7.956069062576E-1,(113[&rate=5.137367518187438E-4]:6.301375757486E-1,(105[&rate=5.137367518187438E-4]:4.743261455486E-1,117[&rate=5.137367518187438E-4]:5.044631318499E-1)[&rate=5.137367518187438E-4]:1.284141699262E-1)[&rate=5.137367518187438E-4]:1.709487825637E-1)[&rate=5.137367518187438E-4]:1.934941087062E-1,(14[&rate=5.137367518187438E-4]:3.97990306561E-1,17[&rate=5.137367518187438E-4]:4.363464709447E-1)[&rate=5.137367518187438E-4]:5.965901604575E-1)[&rate=5.137367518187438E-4]:2.439492908519E-4,((30[&rate=5.137367518187438E-4]:3.53933022324E-1,4[&rate=5.137367518187438E-4]:1.81330282598E-1)[&rate=5.137367518187438E-4]:4.069187570018E-1,9[&rate=5.137367518187438E-4]:6.375641080929E-1)[&rate=5.137367518187438E-4]:3.490411301344E-1)[&rate=5.137367518187438E-4]:4.176016560935E-1)[&rate=5.137367518187438E-4]:1.013628303961E-1,(((144[&rate=5.137367518187438E-4]:4.863291401979E-1,(145[&rate=5.137367518187438E-4]:9.603313540351E-2,141[&rate=5.137367518187438E-4]:9.329340937592E-2)[&rate=5.137367518187438E-4]:3.957754568493E-1)[&rate=5.137367518187438E-4]:4.139069915456E-1,142[&rate=5.137367518187438E-4]:9.057155837984E-1)[&rate=5.137367518187438E-4]:7.386797165103E-1,((((1[&rate=5.137367518187438E-4]:1.682637853499E-1,(21[&rate=5.137367518187438E-4]:4.992704588739E-1,28[&rate=5.137367518187438E-4]:5.239279931203E-1)[&rate=5.137367518187438E-4]:4.306371620926E-1)[&rate=5.137367518187438E-4]:1.358095317176E-1,24[&rate=5.137367518187438E-4]:1.084895234876E0)[&rate=5.137367518187438E-4]:4.198785114559E-1,102[&rate=5.137367518187438E-4]:3.431299107153E-1)[&rate=5.137367518187438E-4]:1.195126187709E-2,(((25[&rate=5.137367518187438E-4]:4.579103297688E-1,20[&rate=5.137367518187438E-4]:4.387322475771E-1)[&rate=5.137367518187438E-4]:2.503761949228E-1,23[&rate=5.137367518187438E-4]:6.973276205819E-1)[&rate=5.137367518187438E-4]:9.824708044128E-2,(140[&rate=5.137367518187438E-4]:5.479248965038E-1,11[&rate=5.137367518187438E-4]:5.671029786956E-1)[&rate=5.137367518187438E-4]:1.435402154785E-1)[&rate=5.137367518187438E-4]:7.101914030759E-1)[&rate=5.137367518187438E-4]:4.273878525054E-2)[&rate=5.137367518187438E-4]:4.19963422165E-2)[&rate=5.137367518187438E-4]:2.201813056622E-1)[&rate=5.137367518187438E-4]:6.873267085679E-1,101[&rate=5.137367518187438E-4]:1.341844862235E0)[&rate=5.137367518187438E-4]:2.183375742039E-1)[&rate=5.137367518187438E-4]:4.908235778445E-2,((96[&rate=5.137367518187438E-4]:6.195522581368E-1,99[&rate=5.137367518187438E-4]:6.550713838197E-1)[&rate=5.137367518187438E-4]:8.149044358226E-2,98[&rate=5.137367518187438E-4]:7.147039039047E-1)[&rate=5.137367518187438E-4]:4.981203187084E-2)[&rate=5.137367518187438E-4]:6.400284997939E-2)[&rate=5.137367518187438E-4]:5.023507820988E-2,39[&rate=5.137367518187438E-4]:7.503385634186E-1)[&rate=5.137367518187438E-4]:5.811224213807E-2,(147[&rate=5.137367518187438E-4]:6.290299863758E-1,146[&rate=5.137367518187438E-4]:6.918715164304E-1)[&rate=5.137367518187438E-4]:2.367978683611E-1)[&rate=5.137367518187438E-4]:5.138693530642E-3,((2[&rate=5.137367518187438E-4]:8.192537872837E-1,((26[&rate=5.137367518187438E-4]:6.686156256021E-1,(7[&rate=5.137367518187438E-4]:1.141267597134E-1,8[&rate=5.137367518187438E-4]:1.141267597134E-1)[&rate=5.137367518187438E-4]:4.476395508202E-1)[&rate=5.137367518187438E-4]:2.373878820058E-1,((22[&rate=5.137367518187438E-4]:3.418498493953E-1,27[&rate=5.137367518187438E-4]:3.582882055597E-1)[&rate=5.137367518187438E-4]:3.390590224878E-1,31[&rate=5.137367518187438E-4]:7.357033924312E-1)[&rate=5.137367518187438E-4]:2.141357316151E-1)[&rate=5.137367518187438E-4]:9.681192351149E-2)[&rate=5.137367518187438E-4]:1.840629350749E0,40[&rate=5.137367518187438E-4]:7.031573352037E-1)[&rate=5.137367518187438E-4]:1.104321638836E-1)[&rate=5.137367518187438E-4]:9.572887857791E-2)[&rate=5.137367518187438E-4]:3.305513063138E-1)[&rate=5.137367518187438E-4]:2.257641007676E-1,((121[&rate=5.137367518187438E-4]:2.56612851846E0,(35[&rate=5.137367518187438E-4]:2.217739870196E-2,(127[&rate=5.137367518187438E-4]:2.522716567333E0,36[&rate=5.137367518187438E-4]:2.168622127861E-3)[&rate=5.137367518187438E-4]:6.658411903985E-2)[&rate=5.137367518187438E-4]:4.179237224977E-1)[&rate=5.137367518187438E-4]:2.876100865724E-2,((128[&rate=5.137367518187438E-4]:1.56618256006E0,(((62[&rate=5.137367518187438E-4]:4.542789656641E-1,(65[&rate=5.137367518187438E-4]:2.471158215578E-1,(60[&rate=5.137367518187438E-4]:1.089992251253E-1,64[&rate=5.137367518187438E-4]:2.59684156632E-1)[&rate=5.137367518187438E-4]:1.381165964325E-1)[&rate=5.137367518187438E-4]:1.538232218848E-2)[&rate=5.137367518187438E-4]:3.267459674369E-1,(63[&rate=5.137367518187438E-4]:4.262118898477E-1,61[&rate=5.137367518187438E-4]:4.673077802587E-1)[&rate=5.137367518187438E-4]:3.137171528422E-1)[&rate=5.137367518187438E-4]:9.228054534975E-1,(118[&rate=5.137367518187438E-4]:1.368454140208E0,((((132[&rate=5.137367518187438E-4]:1.826087309769E-1,129[&rate=5.137367518187438E-4]:1.798690049495E-1)[&rate=5.137367518187438E-4]:3.192985527651E-2,130[&rate=5.137367518187438E-4]:2.11798860226E-1)[&rate=5.137367518187438E-4]:9.158438110889E-2,131[&rate=5.137367518187438E-4]:3.061229673623E-1)[&rate=5.137367518187438E-4]:6.568947177107E-1,69[&rate=5.137367518187438E-4]:1.108223164525E0)[&rate=5.137367518187438E-4]:2.711898797924E-1)[&rate=5.137367518187438E-4]:3.353762463906E-1)[&rate=5.137367518187438E-4]:2.078200858769E-3)[&rate=5.137367518187438E-4]:1.456142300487E-1,((44[&rate=5.137367518187438E-4]:3.428869684766E-1,47[&rate=5.137367518187438E-4]:3.483514493509E-1)[&rate=5.137367518187438E-4]:3.859727784345E-1,(45[&rate=5.137367518187438E-4]:6.596205546596E-1,(51[&rate=5.137367518187438E-4]:5.973976837438E-1,((50[&rate=5.137367518187438E-4]:3.708510596629E-1,49[&rate=5.137367518187438E-4]:3.708510596629E-1)[&rate=5.137367518187438E-4]:2.062533867139E-1,((46[&rate=5.137367518187438E-4]:3.270396270529E-1,43[&rate=5.137367518187438E-4]:3.270396270529E-1)[&rate=5.137367518187438E-4]:1.699793759354E-1,(41[&rate=5.137367518187438E-4]:3.477476788814E-1,(48[&rate=5.137367518187438E-4]:3.794774925436E-1,42[&rate=5.137367518187438E-4]:3.412261264234E-1)[&rate=5.137367518187438E-4]:1.198603333224E-2)[&rate=5.137367518187438E-4]:9.462651536398E-2)[&rate=5.137367518187438E-4]:1.128723286342E-1)[&rate=5.137367518187438E-4]:1.482875649273E-2)[&rate=5.137367518187438E-4]:4.309718785563E-2)[&rate=5.137367518187438E-4]:6.650695181447E-2)[&rate=5.137367518187438E-4]:2.122730713432E-1)[&rate=5.137367518187438E-4]:2.85832463036E-1)[&rate=5.137367518187438E-4]:3.261001974452E-1)[&rate=5.137367518187438E-4]:7.410156173314E-2)[&rate=5.137367518187438E-4]:2.024914847278E-2,32[&rate=5.137367518187438E-4]:4.381530658777E-3)[&rate=5.137367518187438E-4]:5.926225573655E-3)[&rate=5.137367518187438E-4]:7.307634860587E-3,((((((37[&rate=5.137367518187438E-4]:2.296764051161E-1,54[&rate=5.137367518187438E-4]:1.531736728757E-1)[&rate=5.137367518187438E-4]:1.664316661761E-2,57[&rate=5.137367518187438E-4]:2.108004460506E-1)[&rate=5.137367518187438E-4]:6.283263803031E-2,(59[&rate=5.137367518187438E-4]:2.479787080616E-1,58[&rate=5.137367518187438E-4]:2.671043911217E-1)[&rate=5.137367518187438E-4]:2.292213558224E-2)[&rate=5.137367518187438E-4]:2.64544101371E-1,(56[&rate=5.137367518187438E-4]:4.505507080915E-1,55[&rate=5.137367518187438E-4]:4.505507080915E-1)[&rate=5.137367518187438E-4]:7.669751561173E-2)[&rate=5.137367518187438E-4]:3.828050023206E-1,68[&rate=5.137367518187438E-4]:8.690696194665E-1)[&rate=5.137367518187438E-4]:5.709218502819E-1,(((53[&rate=5.137367518187438E-4]:7.836261112002E-1,((((76[&rate=5.137367518187438E-4]:4.446854348217E-1,(70[&rate=5.137367518187438E-4]:3.834666567128E-1,74[&rate=5.137367518187438E-4]:4.218228210962E-1)[&rate=5.137367518187438E-4]:2.286261372549E-2)[&rate=5.137367518187438E-4]:5.106720605511E-2,75[&rate=5.137367518187438E-4]:4.957526408768E-1)[&rate=5.137367518187438E-4]:2.268421852417E-1,(((71[&rate=5.137367518187438E-4]:3.003644932911E-1,77[&rate=5.137367518187438E-4]:3.633781919212E-1)[&rate=5.137367518187438E-4]:9.324765746337E-2,((79[&rate=5.137367518187438E-4]:2.95968947186E-1,82[&rate=5.137367518187438E-4]:3.041881252681E-1)[&rate=5.137367518187438E-4]:2.501819286658E-2,(72[&rate=5.137367518187438E-4]:8.684371679839E-2,78[&rate=5.137367518187438E-4]:1.087615250177E-1)[&rate=5.137367518187438E-4]:2.122256150349E-1)[&rate=5.137367518187438E-4]:1.000222709759E-1)[&rate=5.137367518187438E-4]:3.291547623876E-2,(73[&rate=5.137367518187438E-4]:4.229008544684E-1,(80[&rate=5.137367518187438E-4]:9.002929377713E-2,81[&rate=5.137367518187438E-4]:9.002929377713E-2)[&rate=5.137367518187438E-4]:2.835564921982E-1)[&rate=5.137367518187438E-4]:7.211992320965E-2)[&rate=5.137367518187438E-4]:2.275740484404E-1)[&rate=5.137367518187438E-4]:7.220589592646E-1,((((12[&rate=5.137367518187438E-4]:2.264465227471E-1,5[&rate=5.137367518187438E-4]:1.880903583636E-1)[&rate=5.137367518187438E-4]:4.098506398021E-1,29[&rate=5.137367518187438E-4]:7.431464776177E-1)[&rate=5.137367518187438E-4]:3.642010545975E-1,103[&rate=5.137367518187438E-4]:8.744708198864E-1)[&rate=5.137367518187438E-4]:1.42261633331E0,52[&rate=5.137367518187438E-4]:6.327934186354E-1)[&rate=5.137367518187438E-4]:7.359402944699E-2)[&rate=5.137367518187438E-4]:8.543538442925E-2)[&rate=5.137367518187438E-4]:8.41952430636E-3,((134[&rate=5.137367518187438E-4]:4.002492085054E-1,137[&rate=5.137367518187438E-4]:4.714820852176E-1)[&rate=5.137367518187438E-4]:3.213169456215E-2,133[&rate=5.137367518187438E-4]:4.625178893687E-1)[&rate=5.137367518187438E-4]:1.111607243106E0)[&rate=5.137367518187438E-4]:6.573334411016E-1,125[&rate=5.137367518187438E-4]:1.238996562947E0)[&rate=5.137367518187438E-4]:3.676615734681E-1)[&rate=5.137367518187438E-4]:1.027606596608E-2);
tree STATE_22860000 [&joint=-20988.190226331542,lnP=-20988.190226331542] = [&R] ((((38[&rate=5.500865396140907E-4]:9.655287606919E-1,((((((((6[&rate=5.500865396140907E-4]:2.548281591765E-1,18[&rate=5.500865396140907E-4]:3.178418578066E-1)[&rate=5.500865396140907E-4]:4.586809515293E-1,(15[&rate=5.500865396140907E-4]:3.637166293615E-1,10[&rate=5.500865396140907E-4]:3.253604649781E-1)[&rate=5.500865396140907E-4]:4.045870018921E-1)[&rate=5.500865396140907E-4]:1.335332757538E-1,(3[&rate=5.500865396140907E-4]:6.484814764562E-1,(((92[&rate=5.500865396140907E-4]:9.580524838782E-2,(90[&rate=5.500865396140907E-4]:4.379952054303E-2,91[&rate=5.500865396140907E-4]:4.379952054303E-2)[&rate=5.500865396140907E-4]:5.200572784478E-2)[&rate=5.500865396140907E-4]:1.910231438469E-1,((84[&rate=5.500865396140907E-4]:3.961786773541E-2,93[&rate=5.500865396140907E-4]:5.331649787242E-2)[&rate=5.500865396140907E-4]:1.546861505564E-1,(85[&rate=5.500865396140907E-4]:4.787121107083E-2,(86[&rate=5.500865396140907E-4]:4.287357175089E-2,83[&rate=5.500865396140907E-4]:4.287357175089E-2)[&rate=5.500865396140907E-4]:4.997639319939E-3)[&rate=5.500865396140907E-4]:1.464328072209E-1)[&rate=5.500865396140907E-4]:7.882574380591E-2)[&rate=5.500865396140907E-4]:2.711694476612E-2,(87[&rate=5.500865396140907E-4]:2.358912286515E-1,(88[&rate=5.500865396140907E-4]:2.428643389555E-2,89[&rate=5.500865396140907E-4]:3.798506403256E-2)[&rate=5.500865396140907E-4]:2.116047947559E-1)[&rate=5.500865396140907E-4]:6.435547821232E-2)[&rate=5.500865396140907E-4]:8.879607969895E-1)[&rate=5.500865396140907E-4]:1.465061154829E-1)[&rate=5.500865396140907E-4]:1.040012090807E0,(((145[&rate=5.500865396140907E-4]:1.81164327547E-1,(141[&rate=5.500865396140907E-4]:1.507995620569E-1,144[&rate=5.500865396140907E-4]:1.480598360295E-1)[&rate=5.500865396140907E-4]:2.762503946255E-2)[&rate=5.500865396140907E-4]:3.065498279111E-1,142[&rate=5.500865396140907E-4]:4.877141554581E-1)[&rate=5.500865396140907E-4]:1.230167827244E0,((((((139[&rate=5.500865396140907E-4]:8.242377921437E-1,106[&rate=5.500865396140907E-4]:6.32456970226E-1)[&rate=5.500865396140907E-4]:5.602491287316E-2,111[&rate=5.500865396140907E-4]:7.049202392635E-1)[&rate=5.500865396140907E-4]:4.456004788451E-2,((148[&rate=5.500865396140907E-4]:2.573433268787E-1,143[&rate=5.500865396140907E-4]:2.546036008514E-1)[&rate=5.500865396140907E-4]:3.831727382641E-1,116[&rate=5.500865396140907E-4]:6.021599007591E-1)[&rate=5.500865396140907E-4]:7.060805762171E-2)[&rate=5.500865396140907E-4]:4.034207120556E-1,((108[&rate=5.500865396140907E-4]:7.54752221688E-1,(109[&rate=5.500865396140907E-4]:7.512840867208E-1,((112[&rate=5.500865396140907E-4]:7.088805880186E-1,(114[&rate=5.500865396140907E-4]:7.172479662792E-2,104[&rate=5.500865396140907E-4]:1.319987692307E-1)[&rate=5.500865396140907E-4]:5.549640105688E-1)[&rate=5.500865396140907E-4]:1.416518258374E-2,107[&rate=5.500865396140907E-4]:7.011279623833E-1)[&rate=5.500865396140907E-4]:3.097804214582E-2)[&rate=5.500865396140907E-4]:2.538594318625E-2)[&rate=5.500865396140907E-4]:8.58616528876E-2,(115[&rate=5.500865396140907E-4]:5.634542363375E-1,(19[&rate=5.500865396140907E-4]:6.656849817373E-1,13[&rate=5.500865396140907E-4]:6.273288173536E-1)[&rate=5.500865396140907E-4]:1.831719980571E-2)[&rate=5.500865396140907E-4]:2.196253916627E-1)[&rate=5.500865396140907E-4]:2.931090424363E-1)[&rate=5.500865396140907E-4]:2.754008523334E-1,((105[&rate=5.500865396140907E-4]:7.043982287563E-1,110[&rate=5.500865396140907E-4]:7.263160369753E-1)[&rate=5.500865396140907E-4]:1.583749071802E-1,((9[&rate=5.500865396140907E-4]:6.668587096105E-1,(117[&rate=5.500865396140907E-4]:5.952071145571E-1,(30[&rate=5.500865396140907E-4]:3.158110474263E-1,4[&rate=5.500865396140907E-4]:1.432083077003E-1)[&rate=5.500865396140907E-4]:3.917248342541E-1)[&rate=5.500865396140907E-4]:8.2610499163E-2)[&rate=5.500865396140907E-4]:1.50322886778E-1,((14[&rate=5.500865396140907E-4]:6.032117599464E-1,17[&rate=5.500865396140907E-4]:6.415679243301E-1)[&rate=5.500865396140907E-4]:1.493924579805E-1,113[&rate=5.500865396140907E-4]:7.526042179269E-1)[&rate=5.500865396140907E-4]:7.279655654369E-2)[&rate=5.500865396140907E-4]:6.476962173967E-2)[&rate=5.500865396140907E-4]:5.436109073815E-1)[&rate=5.500865396140907E-4]:7.275197074644E-2,((((11[&rate=5.500865396140907E-4]:5.831668833068E-1,140[&rate=5.500865396140907E-4]:5.639888011151E-1)[&rate=5.500865396140907E-4]:2.187845078861E-1,((25[&rate=5.500865396140907E-4]:7.455568020395E-1,20[&rate=5.500865396140907E-4]:7.263787198478E-1)[&rate=5.500865396140907E-4]:4.632277386399E-2,23[&rate=5.500865396140907E-4]:7.809206717939E-1)[&rate=5.500865396140907E-4]:1.059622262482E-1)[&rate=5.500865396140907E-4]:2.662862804742E-1,102[&rate=5.500865396140907E-4]:2.484247009533E-3)[&rate=5.500865396140907E-4]:1.268285612952E-1,((1[&rate=5.500865396140907E-4]:4.71013422275E-2,(21[&rate=5.500865396140907E-4]:4.361127075601E-1,28[&rate=5.500865396140907E-4]:4.607702418066E-1)[&rate=5.500865396140907E-4]:3.726324702839E-1)[&rate=5.500865396140907E-4]:9.097810250885E-2,24[&rate=5.500865396140907E-4]:9.189013625446E-1)[&rate=5.500865396140907E-4]:3.720552813765E-1)[&rate=5.500865396140907E-4]:3.032478632939E-1)[&rate=5.500865396140907E-4]:3.87459686378E-2)[&rate=5.500865396140907E-4]:3.664327685366E-1)[&rate=5.500865396140907E-4]:5.024849549059E-1,101[&rate=5.500865396140907E-4]:1.334744911624E0)[&rate=5.500865396140907E-4]:3.726392418193E-1,(98[&rate=5.500865396140907E-4]:8.154073110032E-1,((95[&rate=5.500865396140907E-4]:3.24210326557E-1,100[&rate=5.500865396140907E-4]:2.39510873005E-1)[&rate=5.500865396140907E-4]:4.406020933737E-1,(94[&rate=5.500865396140907E-4]:6.789061565384E-1,(96[&rate=5.500865396140907E-4]:6.787283103309E-1,99[&rate=5.500865396140907E-4]:7.142474360138E-1)[&rate=5.500865396140907E-4]:6.028713582513E-2)[&rate=5.500865396140907E-4]:1.206809840347E-3)[&rate=5.500865396140907E-4]:6.15238528212E-2)[&rate=5.500865396140907E-4]:4.722798399269E-2)[&rate=5.500865396140907E-4]:8.337230797105E-3,(((147[&rate=5.500865396140907E-4]:7.654568055029E-1,40[&rate=5.500865396140907E-4]:7.080797563226E-1)[&rate=5.500865396140907E-4]:3.303297962528E-2,(16[&rate=5.500865396140907E-4]:2.808967052757E0,(39[&rate=5.500865396140907E-4]:6.504856574842E-1,146[&rate=5.500865396140907E-4]:7.707042367191E-1)[&rate=5.500865396140907E-4]:7.298846915567E-2)[&rate=5.500865396140907E-4]:1.763860930798E-2)[&rate=5.500865396140907E-4]:1.041646705961E-3,(2[&rate=5.500865396140907E-4]:1.099253100027E0,(((22[&rate=5.500865396140907E-4]:3.510078470386E-1,27[&rate=5.500865396140907E-4]:3.674462032029E-1)[&rate=5.500865396140907E-4]:4.250586095567E-1,31[&rate=5.500865396140907E-4]:8.308609771433E-1)[&rate=5.500865396140907E-4]:7.45035854131E-2,(26[&rate=5.500865396140907E-4]:7.987864951754E-1,(7[&rate=5.500865396140907E-4]:2.131386520311E-1,8[&rate=5.500865396140907E-4]:2.131386520311E-1)[&rate=5.500865396140907E-4]:4.787985280758E-1)[&rate=5.500865396140907E-4]:6.274245094258E-2)[&rate=5.500865396140907E-4]:4.212857977444E-1)[&rate=5.500865396140907E-4]:1.599627085456E0)[&rate=5.500865396140907E-4]:4.028425929059E-4)[&rate=5.500865396140907E-4]:3.514551589286E-3,97[&rate=5.500865396140907E-4]:6.750335254698E-1)[&rate=5.500865396140907E-4]:2.87762994785E-1)[&rate=5.500865396140907E-4]:2.425413148774E-1,((((((69[&rate=5.500865396140907E-4]:6.633012548474E-1,118[&rate=5.500865396140907E-4]:6.523423507377E-1)[&rate=5.500865396140907E-4]:2.859101229964E-1,(((132[&rate=5.500865396140907E-4]:8.692455160577E-2,129[&rate=5.500865396140907E-4]:8.418482557842E-2)[&rate=5.500865396140907E-4]:2.395449508731E-2,130[&rate=5.500865396140907E-4]:1.081393206657E-1)[&rate=5.500865396140907E-4]:1.779277710609E-1,131[&rate=5.500865396140907E-4]:2.888068177539E-1)[&rate=5.500865396140907E-4]:5.151990806377E-1)[&rate=5.500865396140907E-4]:1.114701799024E0,((((50[&rate=5.500865396140907E-4]:2.793402926853E-1,49[&rate=5.500865396140907E-4]:2.793402926853E-1)[&rate=5.500865396140907E-4]:2.748191904039E-1,(44[&rate=5.500865396140907E-4]:2.135285747883E-2,47[&rate=5.500865396140907E-4]:2.681733835308E-2)[&rate=5.500865396140907E-4]:5.601290299818E-1)[&rate=5.500865396140907E-4]:3.35237026368E-2,((((42[&rate=5.500865396140907E-4]:2.109176653251E-1,48[&rate=5.500865396140907E-4]:2.491690314453E-1)[&rate=5.500865396140907E-4]:8.06092131366E-2,41[&rate=5.500865396140907E-4]:2.860623975875E-1)[&rate=5.500865396140907E-4]:9.613152528538E-2,(43[&rate=5.500865396140907E-4]:4.104429147302E-1,46[&rate=5.500865396140907E-4]:4.104429147302E-1)[&rate=5.500865396140907E-4]:2.639581688567E-2)[&rate=5.500865396140907E-4]:1.228224638916E-1,51[&rate=5.500865396140907E-4]:5.323387911359E-1)[&rate=5.500865396140907E-4]:6.080887546431E-2)[&rate=5.500865396140907E-4]:1.507611747282E-1,45[&rate=5.500865396140907E-4]:7.630345243885E-1)[&rate=5.500865396140907E-4]:3.767975086809E-1)[&rate=5.500865396140907E-4]:2.902156148627E-2,(128[&rate=5.500865396140907E-4]:1.438970103995E0,((65[&rate=5.500865396140907E-4]:2.487243035197E-1,((62[&rate=5.500865396140907E-4]:3.445483935644E-1,60[&rate=5.500865396140907E-4]:1.527675716467E-1)[&rate=5.500865396140907E-4]:8.667170936734E-2,64[&rate=5.500865396140907E-4]:3.901242125207E-1)[&rate=5.500865396140907E-4]:9.285022505649E-3)[&rate=5.500865396140907E-4]:1.336163611706E-1,(63[&rate=5.500865396140907E-4]:6.962434602235E-2,61[&rate=5.500865396140907E-4]:1.107202364334E-1)[&rate=5.500865396140907E-4]:4.634012501746E-1)[&rate=5.500865396140907E-4]:1.004574644784E0)[&rate=5.500865396140907E-4]:5.032797028523E-1)[&rate=5.500865396140907E-4]:3.092892921833E-2,121[&rate=5.500865396140907E-4]:2.570439010038E0)[&rate=5.500865396140907E-4]:6.906574000526E-2,(127[&rate=5.500865396140907E-4]:2.701922830324E0,(36[&rate=5.500865396140907E-4]:1.029021676222E-1,35[&rate=5.500865396140907E-4]:5.632682515645E-2)[&rate=5.500865396140907E-4]:7.847271749668E-2)[&rate=5.500865396140907E-4]:3.786778101298E-1)[&rate=5.500865396140907E-4]:9.222727627087E-2)[&rate=5.500865396140907E-4]:2.609286839459E-1,((66[&rate=5.500865396140907E-4]:4.041553875977E-1,(126[&rate=5.500865396140907E-4]:1.293942175708E0,(((138[&rate=5.500865396140907E-4]:1.690886443766E-1,136[&rate=5.500865396140907E-4]:3.758179506139E-2)[&rate=5.500865396140907E-4]:4.991579199204E-1,135[&rate=5.500865396140907E-4]:4.682465642969E-1)[&rate=5.500865396140907E-4]:1.445901227406E-1,(119[&rate=5.500865396140907E-4]:7.909651329211E-1,120[&rate=5.500865396140907E-4]:6.950747219622E-1)[&rate=5.500865396140907E-4]:1.698167595958E-1)[&rate=5.500865396140907E-4]:1.118862805834E0)[&rate=5.500865396140907E-4]:3.573874015751E-1)[&rate=5.500865396140907E-4]:2.91232892931E-1,(67[&rate=5.500865396140907E-4]:4.630740406571E-1,((123[&rate=5.500865396140907E-4]:1.453456388811E-2,124[&rate=5.500865396140907E-4]:1.180232345098E-2)[&rate=5.500865396140907E-4]:5.142091735724E-1,122[&rate=5.500865396140907E-4]:5.287437374605E-1)[&rate=5.500865396140907E-4]:4.356028535373E-1)[&rate=5.500865396140907E-4]:2.323142398715E-1)[&rate=5.500865396140907E-4]:1.71245032471E-1)[&rate=5.500865396140907E-4]:1.22332095043E-1,((((((((54[&rate=5.500865396140907E-4]:6.599256154087E-2,37[&rate=5.500865396140907E-4]:1.424952937813E-1)[&rate=5.500865396140907E-4]:7.525019754838E-2,58[&rate=5.500865396140907E-4]:1.986198082696E-1)[&rate=5.500865396140907E-4]:7.698460412144E-2,(59[&rate=5.500865396140907E-4]:2.236998791034E-1,57[&rate=5.500865396140907E-4]:2.264321195406E-1)[&rate=5.500865396140907E-4]:3.277885022749E-2)[&rate=5.500865396140907E-4]:1.40302891003E-1,56[&rate=5.500865396140907E-4]:3.885848990223E-1)[&rate=5.500865396140907E-4]:3.623772570657E-2,55[&rate=5.500865396140907E-4]:4.248226247289E-1)[&rate=5.500865396140907E-4]:6.172309130769E-1,68[&rate=5.500865396140907E-4]:1.001069931248E0)[&rate=5.500865396140907E-4]:3.631262883996E-1,((((((133[&rate=5.500865396140907E-4]:4.658880002501E-1,137[&rate=5.500865396140907E-4]:5.069838906612E-1)[&rate=5.500865396140907E-4]:1.171799979201E-1,134[&rate=5.500865396140907E-4]:5.529310118691E-1)[&rate=5.500865396140907E-4]:1.140587268746E0,53[&rate=5.500865396140907E-4]:9.415757699478E-1)[&rate=5.500865396140907E-4]:1.67980487119E-2,(((70[&rate=5.500865396140907E-4]:4.629796356169E-1,(74[&rate=5.500865396140907E-4]:4.723655348437E-1,76[&rate=5.500865396140907E-4]:4.723655348437E-1)[&rate=5.500865396140907E-4]:2.897026515663E-2)[&rate=5.500865396140907E-4]:2.930978640304E-2,75[&rate=5.500865396140907E-4]:5.306455864033E-1)[&rate=5.500865396140907E-4]:2.052232932888E-1,(((79[&rate=5.500865396140907E-4]:3.849072559434E-1,((71[&rate=5.500865396140907E-4]:1.754198619204E-1,82[&rate=5.500865396140907E-4]:2.110363002765E-1)[&rate=5.500865396140907E-4]:1.363443021634E-1,(72[&rate=5.500865396140907E-4]:6.977830072662E-2,78[&rate=5.500865396140907E-4]:9.169610894593E-2)[&rate=5.500865396140907E-4]:2.474653154119E-1)[&rate=5.500865396140907E-4]:4.574583158556E-2)[&rate=5.500865396140907E-4]:4.308048455236E-2,(77[&rate=5.500865396140907E-4]:4.298333108528E-1,73[&rate=5.500865396140907E-4]:4.353127629075E-1)[&rate=5.500865396140907E-4]:3.3770867999E-2)[&rate=5.500865396140907E-4]:4.628246118008E-2,(80[&rate=5.500865396140907E-4]:6.107940847206E-2,81[&rate=5.500865396140907E-4]:6.107940847206E-2)[&rate=5.500865396140907E-4]:4.049716151215E-1)[&rate=5.500865396140907E-4]:2.205027876056E-1)[&rate=5.500865396140907E-4]:9.689679975796E-1)[&rate=5.500865396140907E-4]:4.589749093801E-2,((((12[&rate=5.500865396140907E-4]:2.357958837971E-1,5[&rate=5.500865396140907E-4]:1.974397194136E-1)[&rate=5.500865396140907E-4]:9.140717919677E-2,29[&rate=5.500865396140907E-4]:4.340523780624E-1)[&rate=5.500865396140907E-4]:6.597036470542E-1,103[&rate=5.500865396140907E-4]:8.608793127877E-1)[&rate=5.500865396140907E-4]:1.326455177425E0,52[&rate=5.500865396140907E-4]:5.230407556522E-1)[&rate=5.500865396140907E-4]:4.894272752569E-1)[&rate=5.500865396140907E-4]:7.4790501343E-2,125[&rate=5.500865396140907E-4]:8.686792972795E-1)[&rate=5.500865396140907E-4]:6.621835890353E-1)[&rate=5.500865396140907E-4]:1.22714502901E-1,((34[&rate=5.500865396140907E-4]:2.658190214338E-2,32[&rate=5.500865396140907E-4]:4.66409392429E-3)[&rate=5.500865396140907E-4]:3.063266541354E-2,33[&rate=5.500865396140907E-4]:4.077621139255E-2)[&rate=5.500865396140907E-4]:1.896181858979E-2)[&rate=5.500865396140907E-4]:4.977532326588E-2);
tree STATE_22870000 [&joint=-21001.387825960897,lnP=-21001.387825960897] = [&R] ((((38[&rate=4.967336703754694E-4]:8.950122696798E-1,((((98[&rate=4.967336703754694E-4]:5.766947515868E-1,96[&rate=4.967336703754694E-4]:5.630335494011E-1)[&rate=4.967336703754694E-4]:1.738595462278E-1,99[&rate=4.967336703754694E-4]:7.724122213118E-1)[&rate=4.967336703754694E-4]:3.247915373855E-2,((94[&rate=4.967336703754694E-4]:2.623833617347E-1,100[&rate=4.967336703754694E-4]:2.623833617347E-1)[&rate=4.967336703754694E-4]:3.411390772103E-1,95[&rate=4.967336703754694E-4]:6.882218924971E-1)[&rate=4.967336703754694E-4]:1.057405208048E-1)[&rate=4.967336703754694E-4]:9.712954929716E-2,(((97[&rate=4.967336703754694E-4]:2.969748150377E-1,(147[&rate=4.967336703754694E-4]:4.041132818278E-1,16[&rate=4.967336703754694E-4]:2.432229158765E0)[&rate=4.967336703754694E-4]:2.127683375643E-2)[&rate=4.967336703754694E-4]:6.612298520109E-2,40[&rate=4.967336703754694E-4]:4.34136051605E-1)[&rate=4.967336703754694E-4]:5.017588370439E-2,(((146[&rate=4.967336703754694E-4]:4.790379481667E-1,((((3[&rate=4.967336703754694E-4]:5.563329623177E-1,18[&rate=4.967336703754694E-4]:6.714014554683E-1)[&rate=4.967336703754694E-4]:3.993969289307E-1,((6[&rate=4.967336703754694E-4]:8.584477185613E-1,(15[&rate=4.967336703754694E-4]:4.039817381939E-1,10[&rate=4.967336703754694E-4]:3.656255738105E-1)[&rate=4.967336703754694E-4]:5.092605009153E-1)[&rate=4.967336703754694E-4]:1.004645355063E-1,(((92[&rate=4.967336703754694E-4]:2.399344576015E-1,(90[&rate=4.967336703754694E-4]:9.348179968862E-3,91[&rate=4.967336703754694E-4]:9.348179968862E-3)[&rate=4.967336703754694E-4]:2.305862776326E-1)[&rate=4.967336703754694E-4]:9.146963747851E-3,(((84[&rate=4.967336703754694E-4]:9.957745535779E-2,93[&rate=4.967336703754694E-4]:1.132760854948E-1)[&rate=4.967336703754694E-4]:1.436247823318E-2,85[&rate=4.967336703754694E-4]:1.13939933591E-1)[&rate=4.967336703754694E-4]:6.344137766747E-2,(83[&rate=4.967336703754694E-4]:1.491939237667E-1,86[&rate=4.967336703754694E-4]:1.491939237667E-1)[&rate=4.967336703754694E-4]:2.818738749171E-2)[&rate=4.967336703754694E-4]:5.800147995388E-2)[&rate=4.967336703754694E-4]:1.263744433685E-1,(87[&rate=4.967336703754694E-4]:2.205690528243E-1,(88[&rate=4.967336703754694E-4]:9.470447124171E-2,89[&rate=4.967336703754694E-4]:1.084031013787E-1)[&rate=4.967336703754694E-4]:1.258645815826E-1)[&rate=4.967336703754694E-4]:1.411881817564E-1)[&rate=4.967336703754694E-4]:1.084826252364E0)[&rate=4.967336703754694E-4]:4.887243170122E-2)[&rate=4.967336703754694E-4]:5.743202813216E-1,(((((((111[&rate=4.967336703754694E-4]:1.042963905502E-1,139[&rate=4.967336703754694E-4]:2.796388563036E-1)[&rate=4.967336703754694E-4]:3.709733367481E-1,106[&rate=4.967336703754694E-4]:4.588313711339E-1)[&rate=4.967336703754694E-4]:4.095186955845E-1,116[&rate=4.967336703754694E-4]:8.080760941157E-1)[&rate=4.967336703754694E-4]:4.643495450133E-2,(148[&rate=4.967336703754694E-4]:3.271266536869E-1,143[&rate=4.967336703754694E-4]:3.243869276595E-1)[&rate=4.967336703754694E-4]:5.657405593138E-1)[&rate=4.967336703754694E-4]:1.706575399975E-1,(((((112[&rate=4.967336703754694E-4]:5.660725552823E-1,(114[&rate=4.967336703754694E-4]:1.720782394652E-2,104[&rate=4.967336703754694E-4]:7.74817965493E-2)[&rate=4.967336703754694E-4]:4.666729505139E-1)[&rate=4.967336703754694E-4]:1.396804560475E-1,109[&rate=4.967336703754694E-4]:7.030132853024E-1)[&rate=4.967336703754694E-4]:5.668871947049E-2,(108[&rate=4.967336703754694E-4]:4.944018324418E-1,107[&rate=4.967336703754694E-4]:4.971415584691E-1)[&rate=4.967336703754694E-4]:2.43382364112E-1)[&rate=4.967336703754694E-4]:1.088210361082E-1,(19[&rate=4.967336703754694E-4]:6.236006439087E-1,13[&rate=4.967336703754694E-4]:5.85244479525E-1)[&rate=4.967336703754694E-4]:2.860182873834E-1)[&rate=4.967336703754694E-4]:1.228192489805E-1,115[&rate=4.967336703754694E-4]:9.118902350671E-1)[&rate=4.967336703754694E-4]:1.132783535474E-1)[&rate=4.967336703754694E-4]:3.521423422535E-1,(113[&rate=4.967336703754694E-4]:8.946212259155E-1,(((105[&rate=4.967336703754694E-4]:6.156171672022E-1,117[&rate=4.967336703754694E-4]:6.457541535036E-1)[&rate=4.967336703754694E-4]:5.63679537612E-2,110[&rate=4.967336703754694E-4]:6.939029291825E-1)[&rate=4.967336703754694E-4]:1.846725028377E-1,((9[&rate=4.967336703754694E-4]:7.286334097582E-1,(30[&rate=4.967336703754694E-4]:1.995931513849E-1,4[&rate=4.967336703754694E-4]:2.699041165891E-2)[&rate=4.967336703754694E-4]:6.523279296061E-1)[&rate=4.967336703754694E-4]:8.348790273464E-2,(14[&rate=4.967336703754694E-4]:5.83405961951E-1,17[&rate=4.967336703754694E-4]:6.217621263347E-1)[&rate=4.967336703754694E-4]:2.369345286238E-1)[&rate=4.967336703754694E-4]:6.371439350006E-2)[&rate=4.967336703754694E-4]:1.056634184052E-2)[&rate=4.967336703754694E-4]:5.648814857744E-1)[&rate=4.967336703754694E-4]:1.382615163727E-2,(((144[&rate=4.967336703754694E-4]:2.369609654742E-1,(141[&rate=4.967336703754694E-4]:2.312827827396E-1,145[&rate=4.967336703754694E-4]:2.340225087672E-1)[&rate=4.967336703754694E-4]:8.417908761946E-3)[&rate=4.967336703754694E-4]:3.800897727272E-1,142[&rate=4.967336703754694E-4]:6.225301902563E-1)[&rate=4.967336703754694E-4]:9.667619762563E-1,(((1[&rate=4.967336703754694E-4]:1.283783667695E-1,(21[&rate=4.967336703754694E-4]:6.644401068046E-1,28[&rate=4.967336703754694E-4]:6.890976410511E-1)[&rate=4.967336703754694E-4]:2.255820955813E-1)[&rate=4.967336703754694E-4]:6.142369696583E-2,24[&rate=4.967336703754694E-4]:9.706239815435E-1)[&rate=4.967336703754694E-4]:2.654006900886E-1,(102[&rate=4.967336703754694E-4]:7.390784604247E-2,((11[&rate=4.967336703754694E-4]:4.238121479525E-1,140[&rate=4.967336703754694E-4]:4.046340657608E-1)[&rate=4.967336703754694E-4]:4.504269890485E-1,((25[&rate=4.967336703754694E-4]:6.323005840664E-1,20[&rate=4.967336703754694E-4]:6.131225018747E-1)[&rate=4.967336703754694E-4]:1.848160389833E-1,23[&rate=4.967336703754694E-4]:8.061577189401E-1)[&rate=4.967336703754694E-4]:1.530129249102E-1)[&rate=4.967336703754694E-4]:2.654221336989E-1)[&rate=4.967336703754694E-4]:4.729899732629E-4)[&rate=4.967336703754694E-4]:2.68335988031E-1)[&rate=4.967336703754694E-4]:5.663943654087E-2)[&rate=4.967336703754694E-4]:1.334336380098E-1)[&rate=4.967336703754694E-4]:3.173510152438E-1,101[&rate=4.967336703754694E-4]:8.446614617863E-1)[&rate=4.967336703754694E-4]:4.873220661392E-1)[&rate=4.967336703754694E-4]:1.147711767044E-1,(2[&rate=4.967336703754694E-4]:8.177071612295E-1,((31[&rate=4.967336703754694E-4]:8.245602841078E-1,(22[&rate=4.967336703754694E-4]:4.65070638637E-1,27[&rate=4.967336703754694E-4]:4.815089948014E-1)[&rate=4.967336703754694E-4]:3.046951249228E-1)[&rate=4.967336703754694E-4]:1.197060109563E-1,(26[&rate=4.967336703754694E-4]:6.666276626089E-1,(7[&rate=4.967336703754694E-4]:3.753056653286E-1,8[&rate=4.967336703754694E-4]:3.753056653286E-1)[&rate=4.967336703754694E-4]:1.844726822118E-1)[&rate=4.967336703754694E-4]:2.338030160168E-1)[&rate=4.967336703754694E-4]:1.008381264395E-1)[&rate=4.967336703754694E-4]:1.612609187236E0)[&rate=4.967336703754694E-4]:2.489526244474E-3,39[&rate=4.967336703754694E-4]:4.760800718807E-1)[&rate=4.967336703754694E-4]:8.231863428714E-3)[&rate=4.967336703754694E-4]:2.674357649946E-1)[&rate=4.967336703754694E-4]:2.115705803048E-1)[&rate=4.967336703754694E-4]:4.500225219637E-1,(((35[&rate=4.967336703754694E-4]:2.794255611666E-2,121[&rate=4.967336703754694E-4]:2.153969953377E0)[&rate=4.967336703754694E-4]:4.897437072615E-2,(((51[&rate=4.967336703754694E-4]:5.492016285918E-1,(((44[&rate=4.967336703754694E-4]:4.678595327801E-2,47[&rate=4.967336703754694E-4]:5.225043415226E-2)[&rate=4.967336703754694E-4]:4.90520262606E-1,(50[&rate=4.967336703754694E-4]:4.202456003057E-1,49[&rate=4.967336703754694E-4]:4.202456003057E-1)[&rate=4.967336703754694E-4]:8.973821120679E-2)[&rate=4.967336703754694E-4]:2.110969820802E-2,((43[&rate=4.967336703754694E-4]:3.691640425392E-1,46[&rate=4.967336703754694E-4]:3.691640425392E-1)[&rate=4.967336703754694E-4]:3.858505191934E-2,((42[&rate=4.967336703754694E-4]:2.256661459817E-1,41[&rate=4.967336703754694E-4]:2.202016651074E-1)[&rate=4.967336703754694E-4]:7.481922763604E-3,48[&rate=4.967336703754694E-4]:2.713994348655E-1)[&rate=4.967336703754694E-4]:1.254206978446E-1)[&rate=4.967336703754694E-4]:1.561313005077E-1)[&rate=4.967336703754694E-4]:1.264363799697E-2)[&rate=4.967336703754694E-4]:3.930774247698E-2,45[&rate=4.967336703754694E-4]:6.076350541289E-1)[&rate=4.967336703754694E-4]:1.475124833743E-1,((((62[&rate=4.967336703754694E-4]:3.188433406041E-1,(64[&rate=4.967336703754694E-4]:2.641382394479E-1,65[&rate=4.967336703754694E-4]:1.134533079412E-1)[&rate=4.967336703754694E-4]:1.360921074515E-2)[&rate=4.967336703754694E-4]:2.218358029955E-1,60[&rate=4.967336703754694E-4]:3.488983216818E-1)[&rate=4.967336703754694E-4]:3.005064295161E-1,(63[&rate=4.967336703754694E-4]:3.591731675966E-1,61[&rate=4.967336703754694E-4]:4.002690580077E-1)[&rate=4.967336703754694E-4]:4.40916515108E-1)[&rate=4.967336703754694E-4]:7.88803512271E-1,(((118[&rate=4.967336703754694E-4]:1.108232660231E0,((129[&rate=4.967336703754694E-4]:2.559909942297E-1,131[&rate=4.967336703754694E-4]:2.58730720257E-1)[&rate=4.967336703754694E-4]:3.371758685307E-3,(132[&rate=4.967336703754694E-4]:2.1152980783E-1,130[&rate=4.967336703754694E-4]:2.087900818026E-1)[&rate=4.967336703754694E-4]:5.05726711124E-2)[&rate=4.967336703754694E-4]:7.118836059457E-1)[&rate=4.967336703754694E-4]:4.372526570345E-2,69[&rate=4.967336703754694E-4]:1.162916830044E0)[&rate=4.967336703754694E-4]:3.724232503164E-1,128[&rate=4.967336703754694E-4]:1.384655148853E0)[&rate=4.967336703754694E-4]:1.056079091362E-1)[&rate=4.967336703754694E-4]:3.82806918051E-2)[&rate=4.967336703754694E-4]:7.714030033604E-2)[&rate=4.967336703754694E-4]:1.302807044409E-1,(127[&rate=4.967336703754694E-4]:2.633488564278E0,36[&rate=4.967336703754694E-4]:1.129406190724E-1)[&rate=4.967336703754694E-4]:1.408323546771E-1)[&rate=4.967336703754694E-4]:5.354717138443E-1)[&rate=4.967336703754694E-4]:2.213146832766E-1,(33[&rate=4.967336703754694E-4]:8.411349427691E-2,(32[&rate=4.967336703754694E-4]:9.523025215047E-3,34[&rate=4.967336703754694E-4]:3.144083343413E-2)[&rate=4.967336703754694E-4]:6.911101700715E-2)[&rate=4.967336703754694E-4]:4.184793332556E-4)[&rate=4.967336703754694E-4]:7.370953904859E-2,(((67[&rate=4.967336703754694E-4]:2.309768048163E-1,((123[&rate=4.967336703754694E-4]:5.716409467E-2,124[&rate=4.967336703754694E-4]:5.443185423288E-2)[&rate=4.967336703754694E-4]:1.792000530806E-1,122[&rate=4.967336703754694E-4]:2.363641477506E-1)[&rate=4.967336703754694E-4]:4.958852074063E-1)[&rate=4.967336703754694E-4]:1.357866393128E-1,((126[&rate=4.967336703754694E-4]:1.117237754144E0,((((138[&rate=4.967336703754694E-4]:1.740140948313E-1,136[&rate=4.967336703754694E-4]:4.250724551613E-2)[&rate=4.967336703754694E-4]:8.588644730626E-1,135[&rate=4.967336703754694E-4]:8.328785678939E-1)[&rate=4.967336703754694E-4]:2.867903399148E-1,119[&rate=4.967336703754694E-4]:1.467614113288E0)[&rate=4.967336703754694E-4]:1.601629389573E-1,120[&rate=4.967336703754694E-4]:1.531886641286E0)[&rate=4.967336703754694E-4]:2.751632245425E-1)[&rate=4.967336703754694E-4]:2.425436047316E-1,66[&rate=4.967336703754694E-4]:1.126071691907E-1)[&rate=4.967336703754694E-4]:2.541562749384E-1)[&rate=4.967336703754694E-4]:6.051800431327E-1,(((((((37[&rate=4.967336703754694E-4]:7.579048190975E-2,59[&rate=4.967336703754694E-4]:3.753911578953E-2)[&rate=4.967336703754694E-4]:5.838529200556E-2,54[&rate=4.967336703754694E-4]:5.767304167488E-2)[&rate=4.967336703754694E-4]:1.573567831833E-1,58[&rate=4.967336703754694E-4]:2.724068740385E-1)[&rate=4.967336703754694E-4]:1.577555646486E-1,(56[&rate=4.967336703754694E-4]:3.487869214466E-1,55[&rate=4.967336703754694E-4]:3.487869214466E-1)[&rate=4.967336703754694E-4]:5.405311286878E-2)[&rate=4.967336703754694E-4]:1.875146280113E-1,57[&rate=4.967336703754694E-4]:6.012836240754E-1)[&rate=4.967336703754694E-4]:2.174943103795E-1,68[&rate=4.967336703754694E-4]:7.668653661488E-1)[&rate=4.967336703754694E-4]:6.137453225935E-1,((((((((12[&rate=4.967336703754694E-4]:6.674405126867E-2,5[&rate=4.967336703754694E-4]:2.838788688521E-2)[&rate=4.967336703754694E-4]:5.146711167152E-1,29[&rate=4.967336703754694E-4]:6.882644830524E-1)[&rate=4.967336703754694E-4]:4.50473413967E-1,103[&rate=4.967336703754694E-4]:9.058611846906E-1)[&rate=4.967336703754694E-4]:1.419462204755E0,52[&rate=4.967336703754694E-4]:6.610296548843E-1)[&rate=4.967336703754694E-4]:1.23593625031E-1,((133[&rate=4.967336703754694E-4]:4.126218006439E-1,134[&rate=4.967336703754694E-4]:3.824848143427E-1)[&rate=4.967336703754694E-4]:1.370215312528E-1,137[&rate=4.967336703754694E-4]:5.907392223077E-1)[&rate=4.967336703754694E-4]:1.008862723675E0)[&rate=4.967336703754694E-4]:9.828413202303E-2,(((74[&rate=4.967336703754694E-4]:5.228670628674E-1,(70[&rate=4.967336703754694E-4]:3.627656352091E-1,76[&rate=4.967336703754694E-4]:4.011217995926E-1)[&rate=4.967336703754694E-4]:1.217452632748E-1)[&rate=4.967336703754694E-4]:8.684089592451E-2,75[&rate=4.967336703754694E-4]:6.097079587919E-1)[&rate=4.967336703754694E-4]:5.258066614418E-1,(((77[&rate=4.967336703754694E-4]:4.583908314922E-1,(71[&rate=4.967336703754694E-4]:2.658617877778E-1,73[&rate=4.967336703754694E-4]:3.343549384627E-1)[&rate=4.967336703754694E-4]:1.295153450842E-1)[&rate=4.967336703754694E-4]:1.933553150149E-2,(80[&rate=4.967336703754694E-4]:7.507739361568E-2,81[&rate=4.967336703754694E-4]:7.507739361568E-2)[&rate=4.967336703754694E-4]:3.588133529396E-1)[&rate=4.967336703754694E-4]:5.98173852382E-2,(((72[&rate=4.967336703754694E-4]:7.822251568371E-2,78[&rate=4.967336703754694E-4]:1.00140323903E-1)[&rate=4.967336703754694E-4]:3.871154082689E-1,82[&rate=4.967336703754694E-4]:4.95474910254E-1)[&rate=4.967336703754694E-4]:9.968580469664E-3,79[&rate=4.967336703754694E-4]:4.972243126416E-1)[&rate=4.967336703754694E-4]:4.702997234127E-3)[&rate=4.967336703754694E-4]:5.924914199471E-1)[&rate=4.967336703754694E-4]:4.856591290053E-1)[&rate=4.967336703754694E-4]:3.826712015713E-2,53[&rate=4.967336703754694E-4]:9.12977810784E-1)[&rate=4.967336703754694E-4]:2.130400216121E-1,125[&rate=4.967336703754694E-4]:9.156353187349E-1)[&rate=4.967336703754694E-4]:6.316420366742E-1)[&rate=4.967336703754694E-4]:1.390534362918E-1)[&rate=4.967336703754694E-4]:6.575008019144E-2);
tree STATE_22880000 [&joint=-20992.00886357253,lnP=-20992.00886357253] = [&R] ((38[&rate=5.545407871059263E-4]:1.028709109368E0,((40[&rate=5.545407871059263E-4]:6.995642978434E-1,((((2[&rate=5.545407871059263E-4]:7.500215812728E-1,(((22[&rate=5.545407871059263E-4]:4.654990613426E-1,27[&rate=5.545407871059263E-4]:4.81937417507E-1)[&rate=5.545407871059263E-4]:2.061756797098E-1,31[&rate=5.545407871059263E-4]:7.264692616005E-1)[&rate=5.545407871059263E-4]:9.077633878826E-2,(26[&rate=5.545407871059263E-4]:6.273712955042E-1,(7[&rate=5.545407871059263E-4]:3.594116675684E-1,8[&rate=5.545407871059263E-4]:3.594116675684E-1)[&rate=5.545407871059263E-4]:1.611103128673E-1)[&rate=5.545407871059263E-4]:1.460386884461E-1)[&rate=5.545407871059263E-4]:1.601732411581E-1)[&rate=5.545407871059263E-4]:1.619484205995E0,(39[&rate=5.545407871059263E-4]:4.106272870025E-1,(16[&rate=5.545407871059263E-4]:2.435203909158E0,97[&rate=5.545407871059263E-4]:2.786727316743E-1)[&rate=5.545407871059263E-4]:6.091630396199E-2)[&rate=5.545407871059263E-4]:2.152697435565E-3)[&rate=5.545407871059263E-4]:2.752660025217E-2,147[&rate=5.545407871059263E-4]:4.976836338706E-1)[&rate=5.545407871059263E-4]:8.906929079958E-2,(146[&rate=5.545407871059263E-4]:3.994943178704E-1,((((6[&rate=5.545407871059263E-4]:5.335381043451E-1,(18[&rate=5.545407871059263E-4]:5.550523530095E-1,(15[&rate=5.545407871059263E-4]:2.994179792541E-1,10[&rate=5.545407871059263E-4]:2.610618148707E-1)[&rate=5.545407871059263E-4]:2.474151956731E-1)[&rate=5.545407871059263E-4]:4.149944996575E-2)[&rate=5.545407871059263E-4]:2.201506087959E-1,(((87[&rate=5.545407871059263E-4]:3.573167699529E-1,(88[&rate=5.545407871059263E-4]:3.87032162455E-2,89[&rate=5.545407871059263E-4]:5.240184638251E-2)[&rate=5.545407871059263E-4]:3.186135537074E-1)[&rate=5.545407871059263E-4]:6.788726289456E-3,((92[&rate=5.545407871059263E-4]:1.719110232434E-1,(90[&rate=5.545407871059263E-4]:6.279668643528E-2,91[&rate=5.545407871059263E-4]:6.279668643528E-2)[&rate=5.545407871059263E-4]:1.091143368081E-1)[&rate=5.545407871059263E-4]:1.621206744163E-1,((83[&rate=5.545407871059263E-4]:6.06097760368E-2,86[&rate=5.545407871059263E-4]:6.06097760368E-2)[&rate=5.545407871059263E-4]:1.469342707254E-1,((93[&rate=5.545407871059263E-4]:1.047078316497E-1,84[&rate=5.545407871059263E-4]:9.100920151267E-2)[&rate=5.545407871059263E-4]:9.699893625916E-2,85[&rate=5.545407871059263E-4]:1.880081377718E-1)[&rate=5.545407871059263E-4]:1.953590899039E-2)[&rate=5.545407871059263E-4]:1.127890207605E-1)[&rate=5.545407871059263E-4]:4.377242871967E-2)[&rate=5.545407871059263E-4]:8.109083159734E-1,3[&rate=5.545407871059263E-4]:6.352877848186E-1)[&rate=5.545407871059263E-4]:6.634613380202E-2)[&rate=5.545407871059263E-4]:8.829130838992E-1,((((144[&rate=5.545407871059263E-4]:2.423524701645E-1,(141[&rate=5.545407871059263E-4]:1.033999544463E-1,145[&rate=5.545407871059263E-4]:1.061396804739E-1)[&rate=5.545407871059263E-4]:1.416922417456E-1)[&rate=5.545407871059263E-4]:5.329575259535E-1,142[&rate=5.545407871059263E-4]:7.80789448173E-1)[&rate=5.545407871059263E-4]:8.662374995645E-1,((24[&rate=5.545407871059263E-4]:1.057860638248E0,((21[&rate=5.545407871059263E-4]:6.958369761196E-1,28[&rate=5.545407871059263E-4]:7.204945103661E-1)[&rate=5.545407871059263E-4]:2.877059900491E-1,1[&rate=5.545407871059263E-4]:2.218991305522E-1)[&rate=5.545407871059263E-4]:5.513958988716E-2)[&rate=5.545407871059263E-4]:4.693975065303E-1,(102[&rate=5.545407871059263E-4]:3.272558882293E-1,((11[&rate=5.545407871059263E-4]:6.083296219814E-1,140[&rate=5.545407871059263E-4]:5.891515397897E-1)[&rate=5.545407871059263E-4]:2.076097079746E-1,((25[&rate=5.545407871059263E-4]:7.236639553977E-1,20[&rate=5.545407871059263E-4]:7.04485873206E-1)[&rate=5.545407871059263E-4]:1.592986028535E-1,23[&rate=5.545407871059263E-4]:8.720036541416E-1)[&rate=5.545407871059263E-4]:2.88671826636E-2)[&rate=5.545407871059263E-4]:5.770699829308E-1)[&rate=5.545407871059263E-4]:3.835842093222E-2)[&rate=5.545407871059263E-4]:3.483729611023E-2)[&rate=5.545407871059263E-4]:6.134071496893E-2,(((116[&rate=5.545407871059263E-4]:7.150452015559E-1,((148[&rate=5.545407871059263E-4]:4.251132782561E-1,143[&rate=5.545407871059263E-4]:4.223735522287E-1)[&rate=5.545407871059263E-4]:2.880133213901E-1,((111[&rate=5.545407871059263E-4]:4.599112457592E-3,139[&rate=5.545407871059263E-4]:1.79941578211E-1)[&rate=5.545407871059263E-4]:2.571416166435E-1,106[&rate=5.545407871059263E-4]:2.453023729368E-1)[&rate=5.545407871059263E-4]:4.897420349285E-1)[&rate=5.545407871059263E-4]:4.027476629338E-2)[&rate=5.545407871059263E-4]:3.743711966557E-1,((115[&rate=5.545407871059263E-4]:6.177869733355E-1,(19[&rate=5.545407871059263E-4]:6.630352643803E-1,13[&rate=5.545407871059263E-4]:6.246790999967E-1)[&rate=5.545407871059263E-4]:7.529965416073E-2)[&rate=5.545407871059263E-4]:3.303939962638E-1,(108[&rate=5.545407871059263E-4]:8.402466106308E-1,((107[&rate=5.545407871059263E-4]:6.076269272903E-1,109[&rate=5.545407871059263E-4]:6.26805009482E-1)[&rate=5.545407871059263E-4]:6.728054070735E-2,(112[&rate=5.545407871059263E-4]:3.732398338107E-1,(114[&rate=5.545407871059263E-4]:1.800743939245E-2,104[&rate=5.545407871059263E-4]:7.828141199523E-2)[&rate=5.545407871059263E-4]:2.730406135964E-1)[&rate=5.545407871059263E-4]:3.23585442406E-1)[&rate=5.545407871059263E-4]:1.680788686605E-1)[&rate=5.545407871059263E-4]:1.654686055439E-1)[&rate=5.545407871059263E-4]:1.412354286123E-1)[&rate=5.545407871059263E-4]:1.580545283488E-1,((105[&rate=5.545407871059263E-4]:6.376356576241E-1,110[&rate=5.545407871059263E-4]:6.595534658432E-1)[&rate=5.545407871059263E-4]:3.24664497332E-1,(((30[&rate=5.545407871059263E-4]:7.555037966126E-1,4[&rate=5.545407871059263E-4]:5.829010568866E-1)[&rate=5.545407871059263E-4]:2.752466893824E-1,((117[&rate=5.545407871059263E-4]:3.894696713243E-1,9[&rate=5.545407871059263E-4]:3.785107672146E-1)[&rate=5.545407871059263E-4]:1.557712116453E-1,113[&rate=5.545407871059263E-4]:5.42501156942E-1)[&rate=5.545407871059263E-4]:3.731808359022E-1)[&rate=5.545407871059263E-4]:5.743264089852E-2,(14[&rate=5.545407871059263E-4]:5.876394178625E-1,17[&rate=5.545407871059263E-4]:6.259955822462E-1)[&rate=5.545407871059263E-4]:3.854752158802E-1)[&rate=5.545407871059263E-4]:1.658278148721E-2)[&rate=5.545407871059263E-4]:3.399652921524E-1)[&rate=5.545407871059263E-4]:2.061022155979E-1)[&rate=5.545407871059263E-4]:1.254944083065E-1)[&rate=5.545407871059263E-4]:3.968317880569E-1,101[&rate=5.545407871059263E-4]:9.786390645491E-1)[&rate=5.545407871059263E-4]:2.738008330801E-1)[&rate=5.545407871059263E-4]:2.501001368543E-1)[&rate=5.545407871059263E-4]:1.701884223536E-1)[&rate=5.545407871059263E-4]:4.170669636921E-3,(((99[&rate=5.545407871059263E-4]:6.157172937834E-1,96[&rate=5.545407871059263E-4]:5.801981681006E-1)[&rate=5.545407871059263E-4]:6.797581902119E-2,98[&rate=5.545407871059263E-4]:6.618351893074E-1)[&rate=5.545407871059263E-4]:8.862954898587E-3,((94[&rate=5.545407871059263E-4]:8.334854743757E-2,100[&rate=5.545407871059263E-4]:8.334854743757E-2)[&rate=5.545407871059263E-4]:2.407297732808E-1,95[&rate=5.545407871059263E-4]:4.087777742704E-1)[&rate=5.545407871059263E-4]:2.728493316843E-1)[&rate=5.545407871059263E-4]:1.614521238206E-1)[&rate=5.545407871059263E-4]:3.93280152817E-1)[&rate=5.545407871059263E-4]:6.470212891834E-1,((((((67[&rate=5.545407871059263E-4]:5.029649513614E-2,(122[&rate=5.545407871059263E-4]:2.207071637869E-1,(124[&rate=5.545407871059263E-4]:2.059581628379E-1,123[&rate=5.545407871059263E-4]:2.08690403275E-1)[&rate=5.545407871059263E-4]:1.20167605119E-2)[&rate=5.545407871059263E-4]:3.308618816899E-1)[&rate=5.545407871059263E-4]:1.200488435809E-1,(((((138[&rate=5.545407871059263E-4]:2.731349397956E-1,136[&rate=5.545407871059263E-4]:1.416280904804E-1)[&rate=5.545407871059263E-4]:3.383040952515E-1,135[&rate=5.545407871059263E-4]:4.11439035047E-1)[&rate=5.545407871059263E-4]:1.219212584408E-1,119[&rate=5.545407871059263E-4]:8.813054989672E-1)[&rate=5.545407871059263E-4]:3.15027617737E-1,126[&rate=5.545407871059263E-4]:4.106305940605E-1)[&rate=5.545407871059263E-4]:6.763454540859E-1,120[&rate=5.545407871059263E-4]:1.776788159831E0)[&rate=5.545407871059263E-4]:3.305434802556E-1)[&rate=5.545407871059263E-4]:2.66113602633E-1,66[&rate=5.545407871059263E-4]:4.3645894135E-1)[&rate=5.545407871059263E-4]:4.806956335807E-1,(34[&rate=5.545407871059263E-4]:3.538170959321E-2,33[&rate=5.545407871059263E-4]:1.894335342884E-2)[&rate=5.545407871059263E-4]:1.875916670741E-2)[&rate=5.545407871059263E-4]:1.536321817554E-2,(((((58[&rate=5.545407871059263E-4]:2.987598004949E-1,((55[&rate=5.545407871059263E-4]:1.984928223049E-1,56[&rate=5.545407871059263E-4]:1.984928223049E-1)[&rate=5.545407871059263E-4]:3.244942710736E-2,(54[&rate=5.545407871059263E-4]:1.99798817353E-1,(37[&rate=5.545407871059263E-4]:2.739398351029E-1,57[&rate=5.545407871059263E-4]:2.384207094198E-1)[&rate=5.545407871059263E-4]:2.361714490513E-3)[&rate=5.545407871059263E-4]:1.088787250673E-3)[&rate=5.545407871059263E-4]:4.049514671091E-2)[&rate=5.545407871059263E-4]:1.279986803505E-1,59[&rate=5.545407871059263E-4]:4.076327977853E-1)[&rate=5.545407871059263E-4]:2.221019667542E-1,68[&rate=5.545407871059263E-4]:5.805544366705E-1)[&rate=5.545407871059263E-4]:7.226316264647E-1,((((((74[&rate=5.545407871059263E-4]:4.969467319797E-1,(76[&rate=5.545407871059263E-4]:4.845781137575E-1,70[&rate=5.545407871059263E-4]:4.46221949374E-1)[&rate=5.545407871059263E-4]:1.236861822223E-2)[&rate=5.545407871059263E-4]:1.725665965969E-1,75[&rate=5.545407871059263E-4]:6.695133285765E-1)[&rate=5.545407871059263E-4]:2.394824031708E-1,((80[&rate=5.545407871059263E-4]:1.334571173276E-1,81[&rate=5.545407871059263E-4]:1.334571173276E-1)[&rate=5.545407871059263E-4]:4.503263111721E-1,((82[&rate=5.545407871059263E-4]:2.914991751738E-1,(79[&rate=5.545407871059263E-4]:2.150292375628E-1,(72[&rate=5.545407871059263E-4]:7.098157569276E-2,78[&rate=5.545407871059263E-4]:9.289938391207E-2)[&rate=5.545407871059263E-4]:1.221298536507E-1)[&rate=5.545407871059263E-4]:6.825075952892E-2)[&rate=5.545407871059263E-4]:2.045955214804E-1,((77[&rate=5.545407871059263E-4]:1.75903994921E-1,71[&rate=5.545407871059263E-4]:1.128902962909E-1)[&rate=5.545407871059263E-4]:1.528136520032E-1,73[&rate=5.545407871059263E-4]:3.341970989789E-1)[&rate=5.545407871059263E-4]:1.94774310004E-1)[&rate=5.545407871059263E-4]:1.041270880098E-1)[&rate=5.545407871059263E-4]:2.758972347546E-1)[&rate=5.545407871059263E-4]:8.733533481859E-1,53[&rate=5.545407871059263E-4]:1.035886021321E0)[&rate=5.545407871059263E-4]:1.015617380789E-2,(((133[&rate=5.545407871059263E-4]:5.275917173373E-1,(137[&rate=5.545407871059263E-4]:4.870868712356E-1,134[&rate=5.545407871059263E-4]:4.158539945234E-1)[&rate=5.545407871059263E-4]:8.160073651275E-2)[&rate=5.545407871059263E-4]:7.769173768306E-1,52[&rate=5.545407871059263E-4]:5.30626318511E-1)[&rate=5.545407871059263E-4]:4.820473630724E-2,(((12[&rate=5.545407871059263E-4]:2.446918358245E-1,5[&rate=5.545407871059263E-4]:2.063356714411E-1)[&rate=5.545407871059263E-4]:3.145370614522E-1,29[&rate=5.545407871059263E-4]:6.660782123453E-1)[&rate=5.545407871059263E-4]:2.69568944309E-1,103[&rate=5.545407871059263E-4]:7.027704443255E-1)[&rate=5.545407871059263E-4]:1.540354345054E0)[&rate=5.545407871059263E-4]:4.754078616221E-1)[&rate=5.545407871059263E-4]:2.641579724148E-1,125[&rate=5.545407871059263E-4]:1.099817653883E0)[&rate=5.545407871059263E-4]:3.700350759194E-1)[&rate=5.545407871059263E-4]:1.314158801196E-1,32[&rate=5.545407871059263E-4]:1.949798633371E-3)[&rate=5.545407871059263E-4]:4.56364876237E-2)[&rate=5.545407871059263E-4]:1.104498870196E-1,(((((((51[&rate=5.545407871059263E-4]:5.352006381604E-1,50[&rate=5.545407871059263E-4]:5.297361572861E-1)[&rate=5.545407871059263E-4]:6.723311464972E-3,(49[&rate=5.545407871059263E-4]:4.810303929604E-1,(44[&rate=5.545407871059263E-4]:3.884945486341E-2,47[&rate=5.545407871059263E-4]:4.431393573767E-2)[&rate=5.545407871059263E-4]:4.695033424685E-1)[&rate=5.545407871059263E-4]:5.542907579067E-2)[&rate=5.545407871059263E-4]:9.473040078108E-2,((43[&rate=5.545407871059263E-4]:4.866773849924E-1,46[&rate=5.545407871059263E-4]:4.866773849924E-1)[&rate=5.545407871059263E-4]:5.240077631018E-2,(48[&rate=5.545407871059263E-4]:3.837914109051E-1,(41[&rate=5.545407871059263E-4]:3.138043919423E-1,42[&rate=5.545407871059263E-4]:3.192688728165E-1)[&rate=5.545407871059263E-4]:2.627117196829E-2)[&rate=5.545407871059263E-4]:1.44357788649E-1)[&rate=5.545407871059263E-4]:1.248985934753E-1)[&rate=5.545407871059263E-4]:1.37018135066E-2,45[&rate=5.545407871059263E-4]:6.694818469732E-1)[&rate=5.545407871059263E-4]:1.656279923686E-1,((118[&rate=5.545407871059263E-4]:1.276217115651E0,69[&rate=5.545407871059263E-4]:1.287176019761E0)[&rate=5.545407871059263E-4]:2.074315039201E-1,((132[&rate=5.545407871059263E-4]:3.23505551722E-1,129[&rate=5.545407871059263E-4]:3.207658256946E-1)[&rate=5.545407871059263E-4]:3.47578379149E-2,(130[&rate=5.545407871059263E-4]:2.352772920428E-1,131[&rate=5.545407871059263E-4]:2.380170180701E-1)[&rate=5.545407871059263E-4]:1.202463715668E-1)[&rate=5.545407871059263E-4]:9.911386545921E-1)[&rate=5.545407871059263E-4]:2.645834594589E-1)[&rate=5.545407871059263E-4]:1.071713080869E-2,(((((60[&rate=5.545407871059263E-4]:1.378102447901E-1,65[&rate=5.545407871059263E-4]:1.378102447901E-1)[&rate=5.545407871059263E-4]:5.353174579467E-2,62[&rate=5.545407871059263E-4]:3.831228125025E-1)[&rate=5.545407871059263E-4]:2.282368860735E-2,64[&rate=5.545407871059263E-4]:3.648506106988E-1)[&rate=5.545407871059263E-4]:4.598757251073E-1,(63[&rate=5.545407871059263E-4]:3.40878638937E-1,61[&rate=5.545407871059263E-4]:3.81974529348E-1)[&rate=5.545407871059263E-4]:4.838476968691E-1)[&rate=5.545407871059263E-4]:8.687205102927E-1,128[&rate=5.545407871059263E-4]:1.594816709113E0)[&rate=5.545407871059263E-4]:2.440647332923E-2)[&rate=5.545407871059263E-4]:2.257237320178E-1,(((36[&rate=5.545407871059263E-4]:9.148420949662E-3,127[&rate=5.545407871059263E-4]:2.529696366155E0)[&rate=5.545407871059263E-4]:5.994198512356E-2,35[&rate=5.545407871059263E-4]:2.251506360746E-2)[&rate=5.545407871059263E-4]:3.312130983109E-2,121[&rate=5.545407871059263E-4]:2.181663770699E0)[&rate=5.545407871059263E-4]:2.605434177333E-1)[&rate=5.545407871059263E-4]:7.267878889539E-1)[&rate=5.545407871059263E-4]:3.039727191039E-2);
tree STATE_22890000 [&joint=-20970.06064378882,lnP=-20970.06064378882] = [&R] ((((((((((55[&rate=5.82897584823456E-4]:1.529639209403E-1,56[&rate=5.82897584823456E-4]:1.529639209403E-1)[&rate=5.82897584823456E-4]:4.054640148566E-2,54[&rate=5.82897584823456E-4]:1.634556776173E-1)[&rate=5.82897584823456E-4]:3.81141677933E-2,37[&rate=5.82897584823456E-4]:2.780725776511E-1)[&rate=5.82897584823456E-4]:2.093409802978E-3,(58[&rate=5.82897584823456E-4]:2.369488385061E-1,57[&rate=5.82897584823456E-4]:2.205553958831E-1)[&rate=5.82897584823456E-4]:2.409146588785E-2)[&rate=5.82897584823456E-4]:8.746863288761E-2,59[&rate=5.82897584823456E-4]:3.293832542214E-1)[&rate=5.82897584823456E-4]:3.831483312557E-1,68[&rate=5.82897584823456E-4]:6.633512576082E-1)[&rate=5.82897584823456E-4]:7.285517748385E-1,(((((((12[&rate=5.82897584823456E-4]:2.012791776675E-1,5[&rate=5.82897584823456E-4]:1.629230132841E-1)[&rate=5.82897584823456E-4]:1.79174044284E-1,29[&rate=5.82897584823456E-4]:4.8730253702E-1)[&rate=5.82897584823456E-4]:2.605031317364E-1,103[&rate=5.82897584823456E-4]:5.149289564276E-1)[&rate=5.82897584823456E-4]:1.753069312738E0,52[&rate=5.82897584823456E-4]:6.037045346048E-1)[&rate=5.82897584823456E-4]:1.145958849579E-1,((((70[&rate=5.82897584823456E-4]:4.585087066739E-1,(74[&rate=5.82897584823456E-4]:3.834816941221E-1,76[&rate=5.82897584823456E-4]:3.834816941221E-1)[&rate=5.82897584823456E-4]:1.133831769352E-1)[&rate=5.82897584823456E-4]:1.730593267922E-1,75[&rate=5.82897584823456E-4]:6.699241978496E-1)[&rate=5.82897584823456E-4]:8.536029137192E-2,((77[&rate=5.82897584823456E-4]:5.509426402016E-1,(73[&rate=5.82897584823456E-4]:3.205876877485E-1,(80[&rate=5.82897584823456E-4]:6.115128384541E-2,81[&rate=5.82897584823456E-4]:6.115128384541E-2)[&rate=5.82897584823456E-4]:2.1012133541E-1)[&rate=5.82897584823456E-4]:2.358344045078E-1)[&rate=5.82897584823456E-4]:1.970506163685E-2,((72[&rate=5.82897584823456E-4]:5.222736143219E-3,78[&rate=5.82897584823456E-4]:2.714054436253E-2)[&rate=5.82897584823456E-4]:3.470914224864E-1,(82[&rate=5.82897584823456E-4]:3.591365277846E-1,(71[&rate=5.82897584823456E-4]:5.700740237408E-3,79[&rate=5.82897584823456E-4]:3.309800051144E-2)[&rate=5.82897584823456E-4]:3.178193491911E-1)[&rate=5.82897584823456E-4]:2.331461714643E-2)[&rate=5.82897584823456E-4]:1.607992966335E-1)[&rate=5.82897584823456E-4]:1.791573353283E-1)[&rate=5.82897584823456E-4]:6.018056358527E-1,(133[&rate=5.82897584823456E-4]:7.660352741949E-1,(137[&rate=5.82897584823456E-4]:2.420795134978E-1,134[&rate=5.82897584823456E-4]:1.708466367856E-1)[&rate=5.82897584823456E-4]:5.650516511081E-1)[&rate=5.82897584823456E-4]:6.266712892355E-1)[&rate=5.82897584823456E-4]:9.947663178916E-2)[&rate=5.82897584823456E-4]:9.047470876038E-3,53[&rate=5.82897584823456E-4]:7.191511691274E-1)[&rate=5.82897584823456E-4]:3.711439039292E-1,125[&rate=5.82897584823456E-4]:8.799125593953E-1)[&rate=5.82897584823456E-4]:6.78657139718E-1)[&rate=5.82897584823456E-4]:1.549724709231E-1,(((((((((60[&rate=5.82897584823456E-4]:4.199718269812E-2,64[&rate=5.82897584823456E-4]:1.926821142048E-1)[&rate=5.82897584823456E-4]:1.47398049894E-1,62[&rate=5.82897584823456E-4]:3.811760545099E-1)[&rate=5.82897584823456E-4]:1.763313023528E-1,65[&rate=5.82897584823456E-4]:3.65726534945E-1)[&rate=5.82897584823456E-4]:2.156520940871E-1,(63[&rate=5.82897584823456E-4]:2.749125272397E-1,61[&rate=5.82897584823456E-4]:3.160084176507E-1)[&rate=5.82897584823456E-4]:4.571510332991E-1)[&rate=5.82897584823456E-4]:5.964625720832E-1,(128[&rate=5.82897584823456E-4]:1.207426135043E0,(118[&rate=5.82897584823456E-4]:1.275903139472E0,(((129[&rate=5.82897584823456E-4]:2.740077686654E-1,132[&rate=5.82897584823456E-4]:2.767474946927E-1)[&rate=5.82897584823456E-4]:5.350594715417E-2,(130[&rate=5.82897584823456E-4]:2.712360411882E-1,131[&rate=5.82897584823456E-4]:2.739757672156E-1)[&rate=5.82897584823456E-4]:5.627767463133E-2)[&rate=5.82897584823456E-4]:3.37210135007E-1,69[&rate=5.82897584823456E-4]:8.126690563061E-1)[&rate=5.82897584823456E-4]:4.741929872756E-1)[&rate=5.82897584823456E-4]:7.124902296852E-2)[&rate=5.82897584823456E-4]:2.246986059249E-2)[&rate=5.82897584823456E-4]:3.600128804705E-1,((((49[&rate=5.82897584823456E-4]:4.783418956735E-1,50[&rate=5.82897584823456E-4]:4.783418956735E-1)[&rate=5.82897584823456E-4]:1.109699056276E-1,(((41[&rate=5.82897584823456E-4]:3.002325871515E-1,(48[&rate=5.82897584823456E-4]:1.889044346114E-1,42[&rate=5.82897584823456E-4]:1.506530684912E-1)[&rate=5.82897584823456E-4]:1.550439995345E-1)[&rate=5.82897584823456E-4]:4.729288612063E-2,46[&rate=5.82897584823456E-4]:4.021702820151E-1)[&rate=5.82897584823456E-4]:4.006795071883E-2,43[&rate=5.82897584823456E-4]:4.422382327339E-1)[&rate=5.82897584823456E-4]:1.79860453813E-1)[&rate=5.82897584823456E-4]:3.106624487821E-2,(51[&rate=5.82897584823456E-4]:4.058223315439E-1,(47[&rate=5.82897584823456E-4]:4.21678434989E-2,44[&rate=5.82897584823456E-4]:3.670336262465E-2)[&rate=5.82897584823456E-4]:3.909768924165E-1)[&rate=5.82897584823456E-4]:2.200201955097E-1)[&rate=5.82897584823456E-4]:3.346585202238E-2,45[&rate=5.82897584823456E-4]:6.784340621361E-1)[&rate=5.82897584823456E-4]:1.380786016789E-1)[&rate=5.82897584823456E-4]:1.448529888851E-1,(127[&rate=5.82897584823456E-4]:2.62617287672E0,35[&rate=5.82897584823456E-4]:5.904958904923E-2)[&rate=5.82897584823456E-4]:1.469451526544E-1)[&rate=5.82897584823456E-4]:1.658396138605E-2,(121[&rate=5.82897584823456E-4]:2.198184363883E0,36[&rate=5.82897584823456E-4]:1.187323090884E-1)[&rate=5.82897584823456E-4]:1.504217364671E-1)[&rate=5.82897584823456E-4]:4.872225783669E-1,(38[&rate=5.82897584823456E-4]:8.847778476847E-1,((40[&rate=5.82897584823456E-4]:7.793754455096E-1,(146[&rate=5.82897584823456E-4]:7.844462354895E-1,147[&rate=5.82897584823456E-4]:7.216047054349E-1)[&rate=5.82897584823456E-4]:1.15147789255E-1)[&rate=5.82897584823456E-4]:1.031092446615E-1,((((94[&rate=5.82897584823456E-4]:2.728710537339E-1,100[&rate=5.82897584823456E-4]:2.728710537339E-1)[&rate=5.82897584823456E-4]:5.289319249759E-2,95[&rate=5.82897584823456E-4]:4.104636997835E-1)[&rate=5.82897584823456E-4]:2.997883632837E-1,((99[&rate=5.82897584823456E-4]:5.38182711813E-1,96[&rate=5.82897584823456E-4]:5.026635861302E-1)[&rate=5.82897584823456E-4]:1.677554288394E-1,98[&rate=5.82897584823456E-4]:6.840802171552E-1)[&rate=5.82897584823456E-4]:1.524288416331E-2)[&rate=5.82897584823456E-4]:2.454651555132E-1,(((39[&rate=5.82897584823456E-4]:2.73500474517E-1,97[&rate=5.82897584823456E-4]:2.024622231509E-1)[&rate=5.82897584823456E-4]:2.270979761516E-1,(((((((92[&rate=5.82897584823456E-4]:1.470837845685E-1,(90[&rate=5.82897584823456E-4]:1.174436011286E-1,91[&rate=5.82897584823456E-4]:1.174436011286E-1)[&rate=5.82897584823456E-4]:2.964018343988E-2)[&rate=5.82897584823456E-4]:1.27260744959E-1,(((86[&rate=5.82897584823456E-4]:3.663248024509E-2,83[&rate=5.82897584823456E-4]:3.663248024509E-2)[&rate=5.82897584823456E-4]:5.222162284627E-2,((93[&rate=5.82897584823456E-4]:5.389115982902E-2,84[&rate=5.82897584823456E-4]:4.0192529692E-2)[&rate=5.82897584823456E-4]:7.311028959508E-3,85[&rate=5.82897584823456E-4]:4.750355865151E-2)[&rate=5.82897584823456E-4]:4.135054443985E-2)[&rate=5.82897584823456E-4]:1.388973399336E-1,87[&rate=5.82897584823456E-4]:2.277514430249E-1)[&rate=5.82897584823456E-4]:3.289445636557E-2)[&rate=5.82897584823456E-4]:6.033130923578E-2,(88[&rate=5.82897584823456E-4]:1.240888672237E-1,89[&rate=5.82897584823456E-4]:1.377874973607E-1)[&rate=5.82897584823456E-4]:1.968883414026E-1)[&rate=5.82897584823456E-4]:6.48575635878E-1,3[&rate=5.82897584823456E-4]:4.298268171071E-1)[&rate=5.82897584823456E-4]:2.728755672222E-1,(6[&rate=5.82897584823456E-4]:4.431970984587E-1,((15[&rate=5.82897584823456E-4]:4.079751892373E-1,10[&rate=5.82897584823456E-4]:3.696190248539E-1)[&rate=5.82897584823456E-4]:8.16838699289E-2,18[&rate=5.82897584823456E-4]:4.978782372485E-1)[&rate=5.82897584823456E-4]:8.332559840334E-3)[&rate=5.82897584823456E-4]:3.115600803911E-1)[&rate=5.82897584823456E-4]:7.613702488701E-1,(((((21[&rate=5.82897584823456E-4]:7.861623285773E-1,28[&rate=5.82897584823456E-4]:8.108198628238E-1)[&rate=5.82897584823456E-4]:9.372499562546E-2,(24[&rate=5.82897584823456E-4]:8.609444870227E-1,1[&rate=5.82897584823456E-4]:8.012256921448E-2)[&rate=5.82897584823456E-4]:3.812091937183E-2)[&rate=5.82897584823456E-4]:4.155127482547E-1,(102[&rate=5.82897584823456E-4]:8.036857001805E-2,((11[&rate=5.82897584823456E-4]:7.810852463645E-1,140[&rate=5.82897584823456E-4]:7.619071641728E-1)[&rate=5.82897584823456E-4]:1.25703378448E-2,((25[&rate=5.82897584823456E-4]:6.487082330213E-1,20[&rate=5.82897584823456E-4]:6.295301508296E-1)[&rate=5.82897584823456E-4]:1.225102427911E-1,23[&rate=5.82897584823456E-4]:7.602595717028E-1)[&rate=5.82897584823456E-4]:1.183275193557E-1)[&rate=5.82897584823456E-4]:3.524664104662E-1)[&rate=5.82897584823456E-4]:7.25657490148E-2)[&rate=5.82897584823456E-4]:1.628329068184E-1,(((((19[&rate=5.82897584823456E-4]:5.479621403679E-1,13[&rate=5.82897584823456E-4]:5.096059759842E-1)[&rate=5.82897584823456E-4]:4.399658913491E-1,115[&rate=5.82897584823456E-4]:8.673800865114E-1)[&rate=5.82897584823456E-4]:2.766008643395E-2,((109[&rate=5.82897584823456E-4]:5.872116529965E-1,(107[&rate=5.82897584823456E-4]:5.464655690848E-1,(112[&rate=5.82897584823456E-4]:4.483698168756E-1,(114[&rate=5.82897584823456E-4]:1.102361949019E-1,104[&rate=5.82897584823456E-4]:1.705101675047E-1)[&rate=5.82897584823456E-4]:2.559418411518E-1)[&rate=5.82897584823456E-4]:1.200135604283E-1)[&rate=5.82897584823456E-4]:2.156800172E-2)[&rate=5.82897584823456E-4]:1.393897290965E-1,108[&rate=5.82897584823456E-4]:7.046835738739E-1)[&rate=5.82897584823456E-4]:2.478908456468E-1)[&rate=5.82897584823456E-4]:3.160456938985E-2,((116[&rate=5.82897584823456E-4]:6.648965461563E-1,(139[&rate=5.82897584823456E-4]:5.917460554329E-1,(111[&rate=5.82897584823456E-4]:7.098623590589E-2,106[&rate=5.82897584823456E-4]:5.454787974152E-2)[&rate=5.82897584823456E-4]:3.454173537736E-1)[&rate=5.82897584823456E-4]:3.252052852439E-1)[&rate=5.82897584823456E-4]:1.770371432551E-1,(148[&rate=5.82897584823456E-4]:4.259106101618E-1,143[&rate=5.82897584823456E-4]:4.231708841345E-1)[&rate=5.82897584823456E-4]:4.543792436332E-1)[&rate=5.82897584823456E-4]:8.471105292383E-2)[&rate=5.82897584823456E-4]:2.006894758181E-1,((105[&rate=5.82897584823456E-4]:6.433346242756E-1,110[&rate=5.82897584823456E-4]:6.652524324947E-1)[&rate=5.82897584823456E-4]:9.331861116597E-2,(113[&rate=5.82897584823456E-4]:7.128218953682E-1,((30[&rate=5.82897584823456E-4]:2.23126124484E-1,4[&rate=5.82897584823456E-4]:5.052338475799E-2)[&rate=5.82897584823456E-4]:5.706929413833E-1,((14[&rate=5.82897584823456E-4]:1.553447556097E-1,17[&rate=5.82897584823456E-4]:1.937009199934E-1)[&rate=5.82897584823456E-4]:4.93004483744E-1,(117[&rate=5.82897584823456E-4]:1.256399975172E-1,9[&rate=5.82897584823456E-4]:1.146810934075E-1)[&rate=5.82897584823456E-4]:5.254489678641E-1)[&rate=5.82897584823456E-4]:3.040133336278E-2)[&rate=5.82897584823456E-4]:3.407132265177E-2)[&rate=5.82897584823456E-4]:5.122860034715E-2)[&rate=5.82897584823456E-4]:4.454755032597E-1)[&rate=5.82897584823456E-4]:1.802138296158E-1)[&rate=5.82897584823456E-4]:1.881751384452E-3,((144[&rate=5.82897584823456E-4]:6.194953363478E-1,(141[&rate=5.82897584823456E-4]:2.788039388833E-1,145[&rate=5.82897584823456E-4]:2.815436649109E-1)[&rate=5.82897584823456E-4]:3.434311234918E-1)[&rate=5.82897584823456E-4]:1.489931127533E-1,142[&rate=5.82897584823456E-4]:7.73967901156E-1)[&rate=5.82897584823456E-4]:7.902564185456E-1)[&rate=5.82897584823456E-4]:1.491633819911E-1)[&rate=5.82897584823456E-4]:7.778341143241E-1,101[&rate=5.82897584823456E-4]:1.239167021496E0)[&rate=5.82897584823456E-4]:2.345955881665E-1)[&rate=5.82897584823456E-4]:1.81895164409E-2,((2[&rate=5.82897584823456E-4]:7.899431665274E-1,(31[&rate=5.82897584823456E-4]:8.586909840454E-1,((22[&rate=5.82897584823456E-4]:2.040326211025E-1,27[&rate=5.82897584823456E-4]:2.204709772668E-1)[&rate=5.82897584823456E-4]:5.073034192058E-1,(26[&rate=5.82897584823456E-4]:6.126554647099E-1,(7[&rate=5.82897584823456E-4]:1.148208926412E-1,8[&rate=5.82897584823456E-4]:1.148208926412E-1)[&rate=5.82897584823456E-4]:3.909852570002E-1)[&rate=5.82897584823456E-4]:1.09639479708E-1)[&rate=5.82897584823456E-4]:9.256042318915E-2)[&rate=5.82897584823456E-4]:1.58649442756E-1)[&rate=5.82897584823456E-4]:1.413637048208E0,16[&rate=5.82897584823456E-4]:2.332347338023E0)[&rate=5.82897584823456E-4]:2.71933555204E-1)[&rate=5.82897584823456E-4]:2.975849891759E-1)[&rate=5.82897584823456E-4]:6.611173388558E-2)[&rate=5.82897584823456E-4]:7.059916844272E-2)[&rate=5.82897584823456E-4]:4.273888802874E-1)[&rate=5.82897584823456E-4]:2.893535841408E-1)[&rate=5.82897584823456E-4]:1.179977841982E-2,33[&rate=5.82897584823456E-4]:1.315025892228E-1)[&rate=5.82897584823456E-4]:2.534156470141E-2,(32[&rate=5.82897584823456E-4]:6.243789148278E-3,(34[&rate=5.82897584823456E-4]:1.441454481016E-2,((66[&rate=5.82897584823456E-4]:4.218406114515E-1,(67[&rate=5.82897584823456E-4]:2.126706277278E-1,((123[&rate=5.82897584823456E-4]:1.990815187272E-1,124[&rate=5.82897584823456E-4]:1.9634927829E-1)[&rate=5.82897584823456E-4]:4.522404477545E-2,122[&rate=5.82897584823456E-4]:2.443055635026E-1)[&rate=5.82897584823456E-4]:4.696376145658E-1)[&rate=5.82897584823456E-4]:2.091699837237E-1)[&rate=5.82897584823456E-4]:2.82706336823E-2,(119[&rate=5.82897584823456E-4]:1.693261808267E0,(126[&rate=5.82897584823456E-4]:8.893860601075E-1,(120[&rate=5.82897584823456E-4]:1.561600767338E0,((138[&rate=5.82897584823456E-4]:1.779683011396E-1,136[&rate=5.82897584823456E-4]:4.646145182445E-2)[&rate=5.82897584823456E-4]:8.102340655514E-1,135[&rate=5.82897584823456E-4]:7.88202366691E-1)[&rate=5.82897584823456E-4]:5.213436061265E-1)[&rate=5.82897584823456E-4]:1.759740445432E-2)[&rate=5.82897584823456E-4]:1.817322551561E-2)[&rate=5.82897584823456E-4]:7.897261491957E-1)[&rate=5.82897584823456E-4]:4.273169983065E-1)[&rate=5.82897584823456E-4]:1.374705255721E-2)[&rate=5.82897584823456E-4]:1.451209127212E-1);
tree STATE_22900000 [&joint=-20971.868361430803,lnP=-20971.868361430803] = [&R] ((33[&rate=5.294272489892063E-4]:7.100080550528E-2,((((138[&rate=5.294272489892063E-4]:3.531513066919E-1,136[&rate=5.294272489892063E-4]:2.216444573767E-1)[&rate=5.294272489892063E-4]:6.490776973741E-1,135[&rate=5.294272489892063E-4]:8.022290040659E-1)[&rate=5.294272489892063E-4]:6.204983977515E-1,((120[&rate=5.294272489892063E-4]:1.559488328953E0,126[&rate=5.294272489892063E-4]:8.696762172684E-1)[&rate=5.294272489892063E-4]:6.507714421567E-2,119[&rate=5.294272489892063E-4]:1.720455884128E0)[&rate=5.294272489892063E-4]:5.0216723169E-2)[&rate=5.294272489892063E-4]:6.637831839845E-1,((67[&rate=5.294272489892063E-4]:1.990498039209E-1,((123[&rate=5.294272489892063E-4]:1.706133951141E-1,124[&rate=5.294272489892063E-4]:1.67881154677E-1)[&rate=5.294272489892063E-4]:9.671024225642E-2,122[&rate=5.294272489892063E-4]:2.673236373706E-1)[&rate=5.294272489892063E-4]:4.32998716891E-1)[&rate=5.294272489892063E-4]:1.745200850057E-1,66[&rate=5.294272489892063E-4]:3.735698889266E-1)[&rate=5.294272489892063E-4]:2.8009190026E-2)[&rate=5.294272489892063E-4]:5.488737813471E-1)[&rate=5.294272489892063E-4]:4.736153479932E-2,((32[&rate=5.294272489892063E-4]:1.155017387175E-2,34[&rate=5.294272489892063E-4]:3.346798209084E-2)[&rate=5.294272489892063E-4]:1.082544646188E-2,((((((((58[&rate=5.294272489892063E-4]:1.703826269991E-1,37[&rate=5.294272489892063E-4]:1.895083100592E-1)[&rate=5.294272489892063E-4]:5.550520914883E-2,54[&rate=5.294272489892063E-4]:1.685107869676E-1)[&rate=5.294272489892063E-4]:1.050231814947E-1,57[&rate=5.294272489892063E-4]:3.145175750196E-1)[&rate=5.294272489892063E-4]:2.776431990136E-2,(55[&rate=5.294272489892063E-4]:2.12152852217E-1,56[&rate=5.294272489892063E-4]:2.12152852217E-1)[&rate=5.294272489892063E-4]:1.192000809552E-1)[&rate=5.294272489892063E-4]:1.107737616832E-1,59[&rate=5.294272489892063E-4]:4.503234161671E-1)[&rate=5.294272489892063E-4]:1.942920615282E-1,68[&rate=5.294272489892063E-4]:5.954351498263E-1)[&rate=5.294272489892063E-4]:6.069097345574E-1,(((((74[&rate=5.294272489892063E-4]:4.907957888193E-1,(76[&rate=5.294272489892063E-4]:4.506316348685E-1,70[&rate=5.294272489892063E-4]:4.12275470485E-1)[&rate=5.294272489892063E-4]:4.016415395081E-2)[&rate=5.294272489892063E-4]:6.724660336241E-2,75[&rate=5.294272489892063E-4]:5.580423921817E-1)[&rate=5.294272489892063E-4]:2.679597267721E-1,((77[&rate=5.294272489892063E-4]:2.907579971388E-1,(73[&rate=5.294272489892063E-4]:1.788589926217E-1,71[&rate=5.294272489892063E-4]:1.103658419369E-1)[&rate=5.294272489892063E-4]:1.173784565718E-1)[&rate=5.294272489892063E-4]:4.061485129314E-1,((80[&rate=5.294272489892063E-4]:1.275644784205E-1,81[&rate=5.294272489892063E-4]:1.275644784205E-1)[&rate=5.294272489892063E-4]:3.840751747785E-1,((72[&rate=5.294272489892063E-4]:4.493470239163E-3,78[&rate=5.294272489892063E-4]:2.641127845848E-2)[&rate=5.294272489892063E-4]:4.102568732146E-1,(79[&rate=5.294272489892063E-4]:2.807634052468E-1,82[&rate=5.294272489892063E-4]:2.889825833289E-1)[&rate=5.294272489892063E-4]:1.559047464263E-1)[&rate=5.294272489892063E-4]:8.319067960831E-2)[&rate=5.294272489892063E-4]:1.414312404327E-1)[&rate=5.294272489892063E-4]:1.236161568289E-1)[&rate=5.294272489892063E-4]:5.430181157966E-1,(53[&rate=5.294272489892063E-4]:5.823324869405E-1,(52[&rate=5.294272489892063E-4]:5.420411126246E-1,((((12[&rate=5.294272489892063E-4]:1.123930181729E-1,5[&rate=5.294272489892063E-4]:7.403685378944E-2)[&rate=5.294272489892063E-4]:4.342640627227E-1,29[&rate=5.294272489892063E-4]:6.535063959642E-1)[&rate=5.294272489892063E-4]:3.028230832144E-1,103[&rate=5.294272489892063E-4]:7.234527668498E-1)[&rate=5.294272489892063E-4]:1.384082155245E0,((137[&rate=5.294272489892063E-4]:5.888528623404E-1,134[&rate=5.294272489892063E-4]:5.176199856282E-1)[&rate=5.294272489892063E-4]:2.301873797897E-2,133[&rate=5.294272489892063E-4]:5.707757099083E-1)[&rate=5.294272489892063E-4]:6.463482532828E-1)[&rate=5.294272489892063E-4]:9.879992509029E-2)[&rate=5.294272489892063E-4]:4.848809562724E-2)[&rate=5.294272489892063E-4]:4.022468919785E-2)[&rate=5.294272489892063E-4]:5.242274244266E-1,125[&rate=5.294272489892063E-4]:9.364020869037E-1)[&rate=5.294272489892063E-4]:4.326094641468E-1)[&rate=5.294272489892063E-4]:2.057352236445E-1,(((((121[&rate=5.294272489892063E-4]:1.818370635855E0,127[&rate=5.294272489892063E-4]:2.259466526266E0)[&rate=5.294272489892063E-4]:3.128447456787E-1,36[&rate=5.294272489892063E-4]:5.176332673939E-2)[&rate=5.294272489892063E-4]:1.913977900201E-2,35[&rate=5.294272489892063E-4]:2.432776327565E-2)[&rate=5.294272489892063E-4]:3.421781234809E-1,(((((62[&rate=5.294272489892063E-4]:3.797385972902E-1,(60[&rate=5.294272489892063E-4]:2.819969589529E-4,64[&rate=5.294272489892063E-4]:1.509669284657E-1)[&rate=5.294272489892063E-4]:1.876757784135E-1)[&rate=5.294272489892063E-4]:4.107457483076E-2,65[&rate=5.294272489892063E-4]:2.290323502032E-1)[&rate=5.294272489892063E-4]:1.039269563737E-1,(63[&rate=5.294272489892063E-4]:4.224744843056E-2,61[&rate=5.294272489892063E-4]:8.33433388416E-2)[&rate=5.294272489892063E-4]:4.413967896531E-1)[&rate=5.294272489892063E-4]:8.039081885026E-1,((((132[&rate=5.294272489892063E-4]:9.973965279794E-2,129[&rate=5.294272489892063E-4]:9.699992677058E-2)[&rate=5.294272489892063E-4]:2.473747670416E-1,(130[&rate=5.294272489892063E-4]:3.851585496211E-2,131[&rate=5.294272489892063E-4]:4.125558098947E-2)[&rate=5.294272489892063E-4]:3.0585883885E-1)[&rate=5.294272489892063E-4]:3.437264968662E-1,(69[&rate=5.294272489892063E-4]:5.419181502001E-1,118[&rate=5.294272489892063E-4]:5.309592460904E-1)[&rate=5.294272489892063E-4]:2.941282459578E-1)[&rate=5.294272489892063E-4]:4.350978421226E-1,128[&rate=5.294272489892063E-4]:1.120459306774E0)[&rate=5.294272489892063E-4]:6.846298282641E-2)[&rate=5.294272489892063E-4]:6.370393822892E-1,((((47[&rate=5.294272489892063E-4]:3.767028522806E-1,(51[&rate=5.294272489892063E-4]:2.740758442438E-1,44[&rate=5.294272489892063E-4]:2.959337677411E-1)[&rate=5.294272489892063E-4]:7.530460366524E-2)[&rate=5.294272489892063E-4]:2.619397379811E-1,((43[&rate=5.294272489892063E-4]:3.404739622201E-1,(41[&rate=5.294272489892063E-4]:2.482360493891E-1,(42[&rate=5.294272489892063E-4]:2.470859112548E-1,48[&rate=5.294272489892063E-4]:2.85337277375E-1)[&rate=5.294272489892063E-4]:6.614619008496E-3)[&rate=5.294272489892063E-4]:3.759310408802E-2)[&rate=5.294272489892063E-4]:8.654671902384E-2,46[&rate=5.294272489892063E-4]:4.270206812439E-1)[&rate=5.294272489892063E-4]:2.116219090177E-1)[&rate=5.294272489892063E-4]:5.782198862656E-4,(49[&rate=5.294272489892063E-4]:2.504633336517E-1,50[&rate=5.294272489892063E-4]:2.504633336517E-1)[&rate=5.294272489892063E-4]:3.559705912505E-1)[&rate=5.294272489892063E-4]:8.613093638923E-2,45[&rate=5.294272489892063E-4]:7.171550252258E-1)[&rate=5.294272489892063E-4]:3.354104343721E-1)[&rate=5.294272489892063E-4]:6.9311338155E-2)[&rate=5.294272489892063E-4]:4.645581166937E-1,(38[&rate=5.294272489892063E-4]:9.250801767426E-1,(((((((((87[&rate=5.294272489892063E-4]:1.272412546786E-1,(92[&rate=5.294272489892063E-4]:5.138956233481E-2,(90[&rate=5.294272489892063E-4]:2.257914844405E-2,91[&rate=5.294272489892063E-4]:2.257914844405E-2)[&rate=5.294272489892063E-4]:2.881041389075E-2)[&rate=5.294272489892063E-4]:8.955032248079E-2)[&rate=5.294272489892063E-4]:1.30404182766E-1,((83[&rate=5.294272489892063E-4]:5.973722261922E-2,85[&rate=5.294272489892063E-4]:5.973722261922E-2)[&rate=5.294272489892063E-4]:7.973422066018E-2,(84[&rate=5.294272489892063E-4]:9.246977209329E-2,(86[&rate=5.294272489892063E-4]:5.70479926667E-2,93[&rate=5.294272489892063E-4]:7.074662280372E-2)[&rate=5.294272489892063E-4]:3.542177942658E-2)[&rate=5.294272489892063E-4]:4.700167118611E-2)[&rate=5.294272489892063E-4]:1.181739941652E-1)[&rate=5.294272489892063E-4]:1.335562646337E-1,(88[&rate=5.294272489892063E-4]:1.150192015353E-1,89[&rate=5.294272489892063E-4]:1.287178316724E-1)[&rate=5.294272489892063E-4]:2.761825005429E-1)[&rate=5.294272489892063E-4]:1.095559826776E0,(((18[&rate=5.294272489892063E-4]:2.569974022796E-1,6[&rate=5.294272489892063E-4]:1.939837036494E-1)[&rate=5.294272489892063E-4]:2.674802430432E-1,(15[&rate=5.294272489892063E-4]:4.608147518958E-1,10[&rate=5.294272489892063E-4]:4.224585875124E-1)[&rate=5.294272489892063E-4]:5.544371534467E-2)[&rate=5.294272489892063E-4]:2.016820504313E-1,3[&rate=5.294272489892063E-4]:6.110912026035E-1)[&rate=5.294272489892063E-4]:3.359442988532E-1)[&rate=5.294272489892063E-4]:5.564040420178E-1,(((102[&rate=5.294272489892063E-4]:2.260141213474E-2,((24[&rate=5.294272489892063E-4]:1.013098102273E0,((21[&rate=5.294272489892063E-4]:6.973093500051E-1,28[&rate=5.294272489892063E-4]:7.219668842516E-1)[&rate=5.294272489892063E-4]:1.6760070834E-1,1[&rate=5.294272489892063E-4]:1.032662227287E-1)[&rate=5.294272489892063E-4]:1.290099617365E-1)[&rate=5.294272489892063E-4]:1.475908584841E-1,((11[&rate=5.294272489892063E-4]:6.488652443221E-1,140[&rate=5.294272489892063E-4]:6.296871621303E-1)[&rate=5.294272489892063E-4]:1.012742520833E-1,((25[&rate=5.294272489892063E-4]:5.676718445623E-1,20[&rate=5.294272489892063E-4]:5.484937623706E-1)[&rate=5.294272489892063E-4]:1.783778698004E-1,23[&rate=5.294272489892063E-4]:7.35090810253E-1)[&rate=5.294272489892063E-4]:9.998019300158E-2)[&rate=5.294272489892063E-4]:3.146590533933E-1)[&rate=5.294272489892063E-4]:2.355628699356E-2)[&rate=5.294272489892063E-4]:1.866332589214E-1,(((145[&rate=5.294272489892063E-4]:1.037850545439E-1,141[&rate=5.294272489892063E-4]:1.010453285163E-1)[&rate=5.294272489892063E-4]:7.020574761224E-2,144[&rate=5.294272489892063E-4]:1.685113501012E-1)[&rate=5.294272489892063E-4]:4.360081888506E-2,142[&rate=5.294272489892063E-4]:2.175916210412E-1)[&rate=5.294272489892063E-4]:1.238218392481E0)[&rate=5.294272489892063E-4]:7.28624604699E-2,((((115[&rate=5.294272489892063E-4]:5.599161998115E-1,(19[&rate=5.294272489892063E-4]:2.471763574349E-1,13[&rate=5.294272489892063E-4]:2.088201930512E-1)[&rate=5.294272489892063E-4]:4.332877875822E-1)[&rate=5.294272489892063E-4]:1.631695474718E-1,((107[&rate=5.294272489892063E-4]:1.122834170416E-1,108[&rate=5.294272489892063E-4]:1.095436910142E-1)[&rate=5.294272489892063E-4]:4.623407126174E-1,((112[&rate=5.294272489892063E-4]:2.198375744306E-1,(114[&rate=5.294272489892063E-4]:4.122282662296E-2,104[&rate=5.294272489892063E-4]:1.014967992257E-1)[&rate=5.294272489892063E-4]:9.642296698575E-2)[&rate=5.294272489892063E-4]:3.496328422438E-1,109[&rate=5.294272489892063E-4]:5.66730690647E-1)[&rate=5.294272489892063E-4]:2.707152120375E-2)[&rate=5.294272489892063E-4]:2.08735590227E-1)[&rate=5.294272489892063E-4]:2.013252609522E-1,(((106[&rate=5.294272489892063E-4]:3.14067685172E-1,(139[&rate=5.294272489892063E-4]:2.981363703395E-1,111[&rate=5.294272489892063E-4]:1.227939045861E-1)[&rate=5.294272489892063E-4]:2.077121367503E-1)[&rate=5.294272489892063E-4]:3.394483481299E-1,116[&rate=5.294272489892063E-4]:5.932420606992E-1)[&rate=5.294272489892063E-4]:1.945481162017E-1,(148[&rate=5.294272489892063E-4]:3.148753493019E-1,143[&rate=5.294272489892063E-4]:3.121356232746E-1)[&rate=5.294272489892063E-4]:5.112709919826E-1)[&rate=5.294272489892063E-4]:1.366208313346E-1)[&rate=5.294272489892063E-4]:5.959457594211E-2,(((14[&rate=5.294272489892063E-4]:3.015227513491E-1,17[&rate=5.294272489892063E-4]:3.398789157328E-1)[&rate=5.294272489892063E-4]:6.110884160459E-1,(((30[&rate=5.294272489892063E-4]:4.355892129293E-1,4[&rate=5.294272489892063E-4]:2.629864732033E-1)[&rate=5.294272489892063E-4]:2.117319361601E-1,117[&rate=5.294272489892063E-4]:5.349923819662E-1)[&rate=5.294272489892063E-4]:1.235590230875E-1,9[&rate=5.294272489892063E-4]:6.47592500944E-1)[&rate=5.294272489892063E-4]:2.567994883689E-1)[&rate=5.294272489892063E-4]:6.845035657315E-2,(113[&rate=5.294272489892063E-4]:7.727618273118E-1,(105[&rate=5.294272489892063E-4]:2.072834555075E-1,110[&rate=5.294272489892063E-4]:2.292012637266E-1)[&rate=5.294272489892063E-4]:5.380811115305E-1)[&rate=5.294272489892063E-4]:2.082996966563E-1)[&rate=5.294272489892063E-4]:8.513584103131E-2)[&rate=5.294272489892063E-4]:2.898723692662E-1)[&rate=5.294272489892063E-4]:2.240821379758E-1)[&rate=5.294272489892063E-4]:6.721011382855E-1,101[&rate=5.294272489892063E-4]:1.172800955732E0)[&rate=5.294272489892063E-4]:3.216059750847E-1,(((((39[&rate=5.294272489892063E-4]:1.722936641502E-1,97[&rate=5.294272489892063E-4]:1.01255412784E-1)[&rate=5.294272489892063E-4]:9.672876943358E-2,16[&rate=5.294272489892063E-4]:2.354515359701E0)[&rate=5.294272489892063E-4]:5.2786360958E-2,(2[&rate=5.294272489892063E-4]:9.643800195703E-1,((26[&rate=5.294272489892063E-4]:6.154859366625E-1,(7[&rate=5.294272489892063E-4]:1.430794812235E-1,8[&rate=5.294272489892063E-4]:1.430794812235E-1)[&rate=5.294272489892063E-4]:3.655571403704E-1)[&rate=5.294272489892063E-4]:4.036214510731E-1,(31[&rate=5.294272489892063E-4]:8.34651024273E-1,(22[&rate=5.294272489892063E-4]:5.064334471814E-1,27[&rate=5.294272489892063E-4]:5.228718033458E-1)[&rate=5.294272489892063E-4]:2.734230565435E-1)[&rate=5.294272489892063E-4]:2.28291979901E-1)[&rate=5.294272489892063E-4]:1.288342756704E-1)[&rate=5.294272489892063E-4]:1.314154577801E0)[&rate=5.294272489892063E-4]:4.833000521016E-2,146[&rate=5.294272489892063E-4]:4.903573789868E-1)[&rate=5.294272489892063E-4]:4.116307692469E-2,147[&rate=5.294272489892063E-4]:4.686789258569E-1)[&rate=5.294272489892063E-4]:1.099408951468E-1)[&rate=5.294272489892063E-4]:3.362686740407E-2,40[&rate=5.294272489892063E-4]:5.548696392275E-1)[&rate=5.294272489892063E-4]:3.588456497121E-1,(98[&rate=5.294272489892063E-4]:7.066221450785E-1,((99[&rate=5.294272489892063E-4]:4.544107503487E-1,96[&rate=5.294272489892063E-4]:4.188916246658E-1)[&rate=5.294272489892063E-4]:2.202032723013E-1,(95[&rate=5.294272489892063E-4]:4.758273262355E-1,(100[&rate=5.294272489892063E-4]:1.504159514139E-1,94[&rate=5.294272489892063E-4]:1.504159514139E-1)[&rate=5.294272489892063E-4]:2.407119212695E-1)[&rate=5.294272489892063E-4]:1.878577346661E-1)[&rate=5.294272489892063E-4]:5.386604592572E-2)[&rate=5.294272489892063E-4]:3.355084444074E-1)[&rate=5.294272489892063E-4]:7.967089873211E-2)[&rate=5.294272489892063E-4]:5.083492732231E-1)[&rate=5.294272489892063E-4]:2.929546680572E-2)[&rate=5.294272489892063E-4]:4.694765692683E-2)[&rate=5.294272489892063E-4]:9.050726791625E-2);
tree STATE_22910000 [&joint=-20971.926815848576,lnP=-20971.926815848576] = [&R] ((33[&rate=5.757375456411795E-4]:1.196097754559E-2,(((((36[&rate=5.757375456411795E-4]:2.712410737623E-1,((121[&rate=5.757375456411795E-4]:1.614334676339E0,127[&rate=5.757375456411795E-4]:2.05543056675E0)[&rate=5.757375456411795E-4]:5.556053953354E-1,35[&rate=5.757375456411795E-4]:4.391267441385E-2)[&rate=5.757375456411795E-4]:1.807530568827E-1)[&rate=5.757375456411795E-4]:2.690050108882E-2,(((((65[&rate=5.757375456411795E-4]:2.035122816607E-1,((64[&rate=5.757375456411795E-4]:1.542800036417E-1,62[&rate=5.757375456411795E-4]:1.953758940528E-1)[&rate=5.757375456411795E-4]:5.482801164624E-2,60[&rate=5.757375456411795E-4]:5.842308378126E-2)[&rate=5.757375456411795E-4]:1.450891978794E-1)[&rate=5.757375456411795E-4]:2.979650179981E-1,(63[&rate=5.757375456411795E-4]:1.496874742357E-1,61[&rate=5.757375456411795E-4]:1.907833646467E-1)[&rate=5.757375456411795E-4]:5.024747569298E-1)[&rate=5.757375456411795E-4]:5.659339676073E-1,128[&rate=5.757375456411795E-4]:1.119466061787E0)[&rate=5.757375456411795E-4]:6.961691851224E-2,((((130[&rate=5.757375456411795E-4]:3.691557566896E-2,131[&rate=5.757375456411795E-4]:3.965530169632E-2)[&rate=5.757375456411795E-4]:1.257254895803E-1,132[&rate=5.757375456411795E-4]:1.653807912766E-1)[&rate=5.757375456411795E-4]:3.982405988043E-2,129[&rate=5.757375456411795E-4]:2.024651251297E-1)[&rate=5.757375456411795E-4]:3.670312052415E-1,(69[&rate=5.757375456411795E-4]:7.13123741522E-1,118[&rate=5.757375456411795E-4]:7.021648374123E-1)[&rate=5.757375456411795E-4]:4.317794328726E-3)[&rate=5.757375456411795E-4]:6.22326375955E-1)[&rate=5.757375456411795E-4]:4.416091077446E-1,((((51[&rate=5.757375456411795E-4]:5.255730006368E-1,(49[&rate=5.757375456411795E-4]:3.266767489048E-1,50[&rate=5.757375456411795E-4]:3.266767489048E-1)[&rate=5.757375456411795E-4]:1.934317708577E-1)[&rate=5.757375456411795E-4]:1.520725101423E-1,(46[&rate=5.757375456411795E-4]:4.273404763211E-1,(43[&rate=5.757375456411795E-4]:4.119908794243E-1,((42[&rate=5.757375456411795E-4]:2.172617300616E-1,48[&rate=5.757375456411795E-4]:2.555130961819E-1)[&rate=5.757375456411795E-4]:8.854654370752E-2,41[&rate=5.757375456411795E-4]:3.003437928949E-1)[&rate=5.757375456411795E-4]:5.700227778645E-2)[&rate=5.757375456411795E-4]:1.534959689673E-2)[&rate=5.757375456411795E-4]:2.776274388295E-1)[&rate=5.757375456411795E-4]:4.63256141909E-3,(44[&rate=5.757375456411795E-4]:4.581046943541E-1,47[&rate=5.757375456411795E-4]:4.635691752284E-1)[&rate=5.757375456411795E-4]:2.460313013413E-1)[&rate=5.757375456411795E-4]:2.774009632642E-2,45[&rate=5.757375456411795E-4]:7.291438515847E-1)[&rate=5.757375456411795E-4]:1.281520241673E-1)[&rate=5.757375456411795E-4]:1.496412676297E-1)[&rate=5.757375456411795E-4]:5.286970374004E-1,(38[&rate=5.757375456411795E-4]:6.714916765508E-1,(((((((145[&rate=5.757375456411795E-4]:2.394656760751E-1,(141[&rate=5.757375456411795E-4]:2.290258782925E-1,144[&rate=5.757375456411795E-4]:2.262861522651E-1)[&rate=5.757375456411795E-4]:7.70007175503E-3)[&rate=5.757375456411795E-4]:3.061333204232E-1,142[&rate=5.757375456411795E-4]:5.455989964983E-1)[&rate=5.757375456411795E-4]:1.044548893084E0,((((((19[&rate=5.757375456411795E-4]:3.22070878544E-1,13[&rate=5.757375456411795E-4]:2.837147141604E-1)[&rate=5.757375456411795E-4]:1.798425473274E-1,115[&rate=5.757375456411795E-4]:3.813654806659E-1)[&rate=5.757375456411795E-4]:2.50523004341E-1,((107[&rate=5.757375456411795E-4]:3.348813675697E-1,108[&rate=5.757375456411795E-4]:3.321416415423E-1)[&rate=5.757375456411795E-4]:1.348749759715E-1,(109[&rate=5.757375456411795E-4]:3.821833884916E-1,(112[&rate=5.757375456411795E-4]:3.084990258207E-1,(114[&rate=5.757375456411795E-4]:5.474199833484E-2,104[&rate=5.757375456411795E-4]:1.150159709376E-1)[&rate=5.757375456411795E-4]:1.71565246664E-1)[&rate=5.757375456411795E-4]:7.64240886983E-2)[&rate=5.757375456411795E-4]:1.067510372413E-1)[&rate=5.757375456411795E-4]:2.224061140685E-1)[&rate=5.757375456411795E-4]:2.506699112496E-1,(((139[&rate=5.757375456411795E-4]:3.378735440655E-1,(111[&rate=5.757375456411795E-4]:5.528574683843E-2,106[&rate=5.757375456411795E-4]:3.884739067406E-2)[&rate=5.757375456411795E-4]:1.072453314737E-1)[&rate=5.757375456411795E-4]:2.560010591686E-1,116[&rate=5.757375456411795E-4]:3.418198087136E-1)[&rate=5.757375456411795E-4]:4.870090523256E-2,(148[&rate=5.757375456411795E-4]:1.702070085051E-1,143[&rate=5.757375456411795E-4]:1.674672824777E-1)[&rate=5.757375456411795E-4]:2.586698698247E-1)[&rate=5.757375456411795E-4]:4.920376823103E-1)[&rate=5.757375456411795E-4]:1.326725246713E-1,((105[&rate=5.757375456411795E-4]:5.059403267953E-1,110[&rate=5.757375456411795E-4]:5.278581350144E-1)[&rate=5.757375456411795E-4]:2.163376586915E-1,((9[&rate=5.757375456411795E-4]:6.608542181574E-1,((14[&rate=5.757375456411795E-4]:4.533377269174E-1,17[&rate=5.757375456411795E-4]:4.916938913011E-1)[&rate=5.757375456411795E-4]:1.900220973107E-1,(113[&rate=5.757375456411795E-4]:5.728575074521E-1,(30[&rate=5.757375456411795E-4]:2.607057415678E-1,4[&rate=5.757375456411795E-4]:8.81030018418E-2)[&rate=5.757375456411795E-4]:4.272202590352E-1)[&rate=5.757375456411795E-4]:7.050231677599E-2)[&rate=5.757375456411795E-4]:2.571357201131E-2)[&rate=5.757375456411795E-4]:3.783477442322E-2,117[&rate=5.757375456411795E-4]:7.096478966902E-1)[&rate=5.757375456411795E-4]:4.276707509796E-2)[&rate=5.757375456411795E-4]:3.47747455989E-1)[&rate=5.757375456411795E-4]:3.04025237864E-1,(102[&rate=5.757375456411795E-4]:1.910696936923E-1,((24[&rate=5.757375456411795E-4]:1.053191707547E0,((21[&rate=5.757375456411795E-4]:6.561777204521E-1,28[&rate=5.757375456411795E-4]:6.808352546986E-1)[&rate=5.757375456411795E-4]:1.687646071598E-1,1[&rate=5.757375456411795E-4]:6.329849199546E-2)[&rate=5.757375456411795E-4]:2.09071297743E-1)[&rate=5.757375456411795E-4]:2.645254462452E-1,(((20[&rate=5.757375456411795E-4]:7.181993840036E-1,140[&rate=5.757375456411795E-4]:6.223089730448E-1)[&rate=5.757375456411795E-4]:4.844648078771E-2,11[&rate=5.757375456411795E-4]:6.899335360242E-1)[&rate=5.757375456411795E-4]:3.707500975146E-2,(25[&rate=5.757375456411795E-4]:6.926434934664E-1,23[&rate=5.757375456411795E-4]:6.816845893567E-1)[&rate=5.757375456411795E-4]:1.302554632682E-1)[&rate=5.757375456411795E-4]:4.948181970574E-1)[&rate=5.757375456411795E-4]:3.49963755168E-2)[&rate=5.757375456411795E-4]:1.364056431817E-1)[&rate=5.757375456411795E-4]:1.609721024251E-2)[&rate=5.757375456411795E-4]:2.334374325213E-1,(((((92[&rate=5.757375456411795E-4]:8.732136395703E-2,(90[&rate=5.757375456411795E-4]:4.371932025675E-2,91[&rate=5.757375456411795E-4]:4.371932025675E-2)[&rate=5.757375456411795E-4]:4.360204370028E-2)[&rate=5.757375456411795E-4]:1.28839291971E-2,87[&rate=5.757375456411795E-4]:8.650666301711E-2)[&rate=5.757375456411795E-4]:2.791247813956E-2,(83[&rate=5.757375456411795E-4]:8.80732358276E-2,(86[&rate=5.757375456411795E-4]:7.897777422496E-2,(85[&rate=5.757375456411795E-4]:5.823255063545E-2,(93[&rate=5.757375456411795E-4]:3.801577010645E-2,84[&rate=5.757375456411795E-4]:2.431713996943E-2)[&rate=5.757375456411795E-4]:3.391541066602E-2)[&rate=5.757375456411795E-4]:2.074522358951E-2)[&rate=5.757375456411795E-4]:9.095461602636E-3)[&rate=5.757375456411795E-4]:2.634590532907E-2)[&rate=5.757375456411795E-4]:5.281022758809E-1,(88[&rate=5.757375456411795E-4]:7.763108662777E-2,89[&rate=5.757375456411795E-4]:9.132971676478E-2)[&rate=5.757375456411795E-4]:5.648903304098E-1)[&rate=5.757375456411795E-4]:1.362015738065E0,((6[&rate=5.757375456411795E-4]:5.360165676266E-1,(15[&rate=5.757375456411795E-4]:2.149154960335E-1,10[&rate=5.757375456411795E-4]:1.765593316501E-1)[&rate=5.757375456411795E-4]:3.758955921409E-1)[&rate=5.757375456411795E-4]:1.382806667443E-1,(18[&rate=5.757375456411795E-4]:3.798669605172E-1,3[&rate=5.757375456411795E-4]:2.647984673666E-1)[&rate=5.757375456411795E-4]:3.574439724839E-1)[&rate=5.757375456411795E-4]:8.425686878549E-1)[&rate=5.757375456411795E-4]:1.094591259051E-1)[&rate=5.757375456411795E-4]:5.036282586916E-1,101[&rate=5.757375456411795E-4]:1.075158786274E0)[&rate=5.757375456411795E-4]:4.700857970347E-1,((((98[&rate=5.757375456411795E-4]:3.983185236445E-1,(95[&rate=5.757375456411795E-4]:3.543854807205E-1,(100[&rate=5.757375456411795E-4]:1.52602871313E-1,94[&rate=5.757375456411795E-4]:1.52602871313E-1)[&rate=5.757375456411795E-4]:1.170831558555E-1)[&rate=5.757375456411795E-4]:5.486200467271E-2)[&rate=5.757375456411795E-4]:7.345069900257E-2,(99[&rate=5.757375456411795E-4]:4.128609569378E-1,96[&rate=5.757375456411795E-4]:3.773418312549E-1)[&rate=5.757375456411795E-4]:8.076618920647E-2)[&rate=5.757375456411795E-4]:1.882333652222E-1,40[&rate=5.757375456411795E-4]:5.315872873229E-1)[&rate=5.757375456411795E-4]:3.219083492396E-2,(39[&rate=5.757375456411795E-4]:5.560324206869E-1,16[&rate=5.757375456411795E-4]:2.641525346804E0)[&rate=5.757375456411795E-4]:7.745701560053E-3)[&rate=5.757375456411795E-4]:8.302302068455E-3)[&rate=5.757375456411795E-4]:1.326549492862E-2,((((2[&rate=5.757375456411795E-4]:9.430780494631E-1,(((26[&rate=5.757375456411795E-4]:7.47821501442E-1,(7[&rate=5.757375456411795E-4]:2.042236564541E-1,8[&rate=5.757375456411795E-4]:2.042236564541E-1)[&rate=5.757375456411795E-4]:4.367485299193E-1)[&rate=5.757375456411795E-4]:8.114467386957E-2,31[&rate=5.757375456411795E-4]:8.728017917499E-1)[&rate=5.757375456411795E-4]:4.939859480371E-2,(22[&rate=5.757375456411795E-4]:1.997080729737E-1,27[&rate=5.757375456411795E-4]:2.161464291381E-1)[&rate=5.757375456411795E-4]:6.676977930319E-1)[&rate=5.757375456411795E-4]:2.482749231835E-1)[&rate=5.757375456411795E-4]:1.52829583527E0,146[&rate=5.757375456411795E-4]:6.348666611387E-1)[&rate=5.757375456411795E-4]:6.399582837157E-3,97[&rate=5.757375456411795E-4]:4.500094133747E-1)[&rate=5.757375456411795E-4]:3.951667125056E-2,147[&rate=5.757375456411795E-4]:6.179413851718E-1)[&rate=5.757375456411795E-4]:2.47815832525E-2)[&rate=5.757375456411795E-4]:1.544517682359E-1)[&rate=5.757375456411795E-4]:7.111370397505E-1)[&rate=5.757375456411795E-4]:6.942620518808E-2,((((67[&rate=5.757375456411795E-4]:9.74052784856E-2,((124[&rate=5.757375456411795E-4]:9.898608350922E-2,122[&rate=5.757375456411795E-4]:1.017183239464E-1)[&rate=5.757375456411795E-4]:3.161652564825E-4,123[&rate=5.757375456411795E-4]:1.020344892028E-1)[&rate=5.757375456411795E-4]:4.966433396234E-1)[&rate=5.757375456411795E-4]:1.002078205873E-1,(126[&rate=5.757375456411795E-4]:1.101211180126E0,(((138[&rate=5.757375456411795E-4]:2.381167422033E-1,136[&rate=5.757375456411795E-4]:1.066098928881E-1)[&rate=5.757375456411795E-4]:5.787978541823E-1,135[&rate=5.757375456411795E-4]:6.169145963855E-1)[&rate=5.757375456411795E-4]:4.943482188544E-1,(120[&rate=5.757375456411795E-4]:1.204245097213E0,119[&rate=5.757375456411795E-4]:1.300135508172E0)[&rate=5.757375456411795E-4]:1.590725125472E-1)[&rate=5.757375456411795E-4]:4.277056820503E-1)[&rate=5.757375456411795E-4]:3.43576108632E-1)[&rate=5.757375456411795E-4]:1.741169237852E-1,66[&rate=5.757375456411795E-4]:3.717300228582E-1)[&rate=5.757375456411795E-4]:4.210131766441E-1,(((((55[&rate=5.757375456411795E-4]:1.992570443257E-1,(((56[&rate=5.757375456411795E-4]:7.605955762802E-2,57[&rate=5.757375456411795E-4]:8.698851937675E-2)[&rate=5.757375456411795E-4]:7.335369066781E-2,37[&rate=5.757375456411795E-4]:1.958613357277E-1)[&rate=5.757375456411795E-4]:4.286657411708E-2,54[&rate=5.757375456411795E-4]:1.622251776043E-1)[&rate=5.757375456411795E-4]:6.977221912767E-3)[&rate=5.757375456411795E-4]:2.491570528323E-2,58[&rate=5.757375456411795E-4]:2.514951539806E-1)[&rate=5.757375456411795E-4]:2.837067998876E-1,59[&rate=5.757375456411795E-4]:5.160762708081E-1)[&rate=5.757375456411795E-4]:3.121526067523E-1,68[&rate=5.757375456411795E-4]:7.790485496915E-1)[&rate=5.757375456411795E-4]:3.830512008941E-1,((((53[&rate=5.757375456411795E-4]:2.763492973441E-1,((((76[&rate=5.757375456411795E-4]:3.430262564949E-1,70[&rate=5.757375456411795E-4]:3.046700921114E-1)[&rate=5.757375456411795E-4]:4.597017508899E-2,74[&rate=5.757375456411795E-4]:3.889964315839E-1)[&rate=5.757375456411795E-4]:2.136983019718E-1,75[&rate=5.757375456411795E-4]:6.026947335557E-1)[&rate=5.757375456411795E-4]:1.150440429693E-1,((((72[&rate=5.757375456411795E-4]:7.064789091743E-3,78[&rate=5.757375456411795E-4]:2.898259731106E-2)[&rate=5.757375456411795E-4]:2.86044249724E-1,79[&rate=5.757375456411795E-4]:3.15026847035E-1)[&rate=5.757375456411795E-4]:3.724783044076E-2,82[&rate=5.757375456411795E-4]:3.604938555578E-1)[&rate=5.757375456411795E-4]:6.294682162246E-2,((80[&rate=5.757375456411795E-4]:1.018951199765E-1,81[&rate=5.757375456411795E-4]:1.018951199765E-1)[&rate=5.757375456411795E-4]:2.497009046796E-1,(73[&rate=5.757375456411795E-4]:3.523091658268E-1,(71[&rate=5.757375456411795E-4]:2.632752354734E-1,77[&rate=5.757375456411795E-4]:3.262889341035E-1)[&rate=5.757375456411795E-4]:2.054077966852E-2)[&rate=5.757375456411795E-4]:4.860192732247E-2)[&rate=5.757375456411795E-4]:5.540629635981E-2)[&rate=5.757375456411795E-4]:2.614213870159E-1)[&rate=5.757375456411795E-4]:3.050735794312E-1)[&rate=5.757375456411795E-4]:1.464665835718E-1,(52[&rate=5.757375456411795E-4]:3.855969928257E-1,(((12[&rate=5.757375456411795E-4]:2.440128687076E-1,5[&rate=5.757375456411795E-4]:2.056567043242E-1)[&rate=5.757375456411795E-4]:9.83361011337E-2,29[&rate=5.757375456411795E-4]:4.491982849098E-1)[&rate=5.757375456411795E-4]:3.99944689997E-1,103[&rate=5.757375456411795E-4]:6.16266262578E-1)[&rate=5.757375456411795E-4]:1.433624464809E0)[&rate=5.757375456411795E-4]:4.541560940155E-2)[&rate=5.757375456411795E-4]:3.042766635136E-1,((137[&rate=5.757375456411795E-4]:4.274964754965E-1,134[&rate=5.757375456411795E-4]:3.562635987843E-1)[&rate=5.757375456411795E-4]:2.754185708205E-1,133[&rate=5.757375456411795E-4]:6.61819155906E-1)[&rate=5.757375456411795E-4]:8.473528854916E-1)[&rate=5.757375456411795E-4]:1.345549070247E-1,125[&rate=5.757375456411795E-4]:6.512649377928E-1)[&rate=5.757375456411795E-4]:6.775014794595E-1)[&rate=5.757375456411795E-4]:1.783640866889E-1)[&rate=5.757375456411795E-4]:5.694627547163E-2)[&rate=5.757375456411795E-4]:2.589393610553E-2,34[&rate=5.757375456411795E-4]:1.256971244932E-2)[&rate=5.757375456411795E-4]:1.582962126064E-2)[&rate=5.757375456411795E-4]:3.694137017201E-3,32[&rate=5.757375456411795E-4]:1.017566250808E-2);
tree STATE_22920000 [&joint=-20970.96183513301,lnP=-20970.96183513301] = [&R] (33[&rate=5.795854622282702E-4]:6.184123000028E-2,(34[&rate=5.795854622282702E-4]:3.949093620919E-2,(((((((55[&rate=5.795854622282702E-4]:1.91931316083E-1,56[&rate=5.795854622282702E-4]:1.91931316083E-1)[&rate=5.795854622282702E-4]:5.481585191844E-2,(37[&rate=5.795854622282702E-4]:2.261993366226E-1,((58[&rate=5.795854622282702E-4]:1.262958334912E-1,57[&rate=5.795854622282702E-4]:1.099023908682E-1)[&rate=5.795854622282702E-4]:2.77903602421E-2,54[&rate=5.795854622282702E-4]:9.670914455294E-2)[&rate=5.795854622282702E-4]:5.298745982919E-2)[&rate=5.795854622282702E-4]:6.699591881065E-2)[&rate=5.795854622282702E-4]:1.057250774582E-1,59[&rate=5.795854622282702E-4]:3.606689667712E-1)[&rate=5.795854622282702E-4]:2.682331635841E-1,68[&rate=5.795854622282702E-4]:5.797218024864E-1)[&rate=5.795854622282702E-4]:3.247381368622E-1,((((((133[&rate=5.795854622282702E-4]:3.712802564947E-1,(137[&rate=5.795854622282702E-4]:3.378005450982E-1,134[&rate=5.795854622282702E-4]:2.66567668386E-1)[&rate=5.795854622282702E-4]:7.457560180757E-2)[&rate=5.795854622282702E-4]:9.34990842498E-1,(((12[&rate=5.795854622282702E-4]:1.222200001421E-1,5[&rate=5.795854622282702E-4]:8.386383575863E-2)[&rate=5.795854622282702E-4]:2.855133502383E-1,29[&rate=5.795854622282702E-4]:5.145826654489E-1)[&rate=5.795854622282702E-4]:3.719773045914E-1,103[&rate=5.795854622282702E-4]:6.536832577115E-1)[&rate=5.795854622282702E-4]:1.542998800185E0)[&rate=5.795854622282702E-4]:4.367401022176E-2,52[&rate=5.795854622282702E-4]:5.760623335577E-1)[&rate=5.795854622282702E-4]:4.989867885E-2,53[&rate=5.795854622282702E-4]:6.177642910963E-1)[&rate=5.795854622282702E-4]:5.121944821172E-3,((((74[&rate=5.795854622282702E-4]:3.375236780402E-1,70[&rate=5.795854622282702E-4]:2.991675136567E-1)[&rate=5.795854622282702E-4]:1.958868099465E-2,76[&rate=5.795854622282702E-4]:3.571123590349E-1)[&rate=5.795854622282702E-4]:3.192707178165E-1,75[&rate=5.795854622282702E-4]:6.763830768514E-1)[&rate=5.795854622282702E-4]:1.065052043424E-1,(((((80[&rate=5.795854622282702E-4]:1.010483523271E-1,81[&rate=5.795854622282702E-4]:1.010483523271E-1)[&rate=5.795854622282702E-4]:7.843458630261E-2,77[&rate=5.795854622282702E-4]:2.233185550681E-1)[&rate=5.795854622282702E-4]:1.395505958655E-2,71[&rate=5.795854622282702E-4]:1.742599160246E-1)[&rate=5.795854622282702E-4]:2.482914103515E-1,(79[&rate=5.795854622282702E-4]:2.269942228344E-1,(82[&rate=5.795854622282702E-4]:2.083174536977E-1,(72[&rate=5.795854622282702E-4]:1.268856189021E-1,78[&rate=5.795854622282702E-4]:1.488034271214E-1)[&rate=5.795854622282702E-4]:5.129484849425E-2)[&rate=5.795854622282702E-4]:2.689594721875E-2)[&rate=5.795854622282702E-4]:2.229543638157E-1)[&rate=5.795854622282702E-4]:5.643436723872E-2,73[&rate=5.795854622282702E-4]:5.474788442996E-1)[&rate=5.795854622282702E-4]:2.354094368942E-1)[&rate=5.795854622282702E-4]:5.864610133358E-1)[&rate=5.795854622282702E-4]:3.727819073974E-1,125[&rate=5.795854622282702E-4]:7.852856296537E-1)[&rate=5.795854622282702E-4]:2.858409763616E-1)[&rate=5.795854622282702E-4]:2.112305091526E-1,(((127[&rate=5.795854622282702E-4]:2.900646117448E0,((((128[&rate=5.795854622282702E-4]:1.317628214088E0,(((129[&rate=5.795854622282702E-4]:1.06271141454E-1,132[&rate=5.795854622282702E-4]:1.090108674814E-1)[&rate=5.795854622282702E-4]:1.342545874247E-1,(131[&rate=5.795854622282702E-4]:2.178545419796E-1,130[&rate=5.795854622282702E-4]:2.151148159522E-1)[&rate=5.795854622282702E-4]:2.541091292657E-2)[&rate=5.795854622282702E-4]:4.998164116982E-1,(118[&rate=5.795854622282702E-4]:5.005208321485E-1,69[&rate=5.795854622282702E-4]:5.114797362582E-1)[&rate=5.795854622282702E-4]:3.768076097984E-1)[&rate=5.795854622282702E-4]:5.800257995388E-1)[&rate=5.795854622282702E-4]:3.799043741012E-1,(((62[&rate=5.795854622282702E-4]:3.410568083976E-1,60[&rate=5.795854622282702E-4]:1.492759864798E-1)[&rate=5.795854622282702E-4]:5.289491200161E-3,(64[&rate=5.795854622282702E-4]:2.999492547784E-1,65[&rate=5.795854622282702E-4]:1.492643232717E-1)[&rate=5.795854622282702E-4]:5.301154408314E-3)[&rate=5.795854622282702E-4]:2.396531867002E-1,(63[&rate=5.795854622282702E-4]:6.669156859352E-2,61[&rate=5.795854622282702E-4]:1.077874590046E-1)[&rate=5.795854622282702E-4]:4.782120272934E-1)[&rate=5.795854622282702E-4]:1.251259129289E0)[&rate=5.795854622282702E-4]:8.89754561695E-2,((((51[&rate=5.795854622282702E-4]:3.314585077444E-1,(47[&rate=5.795854622282702E-4]:6.504992247426E-2,44[&rate=5.795854622282702E-4]:5.958544160001E-2)[&rate=5.795854622282702E-4]:2.937309896416E-1)[&rate=5.795854622282702E-4]:1.676539122311E-1,(49[&rate=5.795854622282702E-4]:3.772124461339E-1,50[&rate=5.795854622282702E-4]:3.772124461339E-1)[&rate=5.795854622282702E-4]:1.164354929673E-1)[&rate=5.795854622282702E-4]:1.405087927107E-1,(43[&rate=5.795854622282702E-4]:5.33021325027E-1,(((42[&rate=5.795854622282702E-4]:3.010377947766E-1,41[&rate=5.795854622282702E-4]:2.955733139023E-1)[&rate=5.795854622282702E-4]:5.534822267402E-2,48[&rate=5.795854622282702E-4]:3.946373835708E-1)[&rate=5.795854622282702E-4]:5.805424606349E-2,46[&rate=5.795854622282702E-4]:4.636205913828E-1)[&rate=5.795854622282702E-4]:6.940073364417E-2)[&rate=5.795854622282702E-4]:1.339222920307E-1)[&rate=5.795854622282702E-4]:1.46652149108E-1,45[&rate=5.795854622282702E-4]:8.053990448543E-1)[&rate=5.795854622282702E-4]:2.077127872135E-1)[&rate=5.795854622282702E-4]:4.384304821307E-2,((36[&rate=5.795854622282702E-4]:8.216771471415E-2,35[&rate=5.795854622282702E-4]:3.559237224839E-2)[&rate=5.795854622282702E-4]:2.547020351962E-1,121[&rate=5.795854622282702E-4]:2.416321804705E0)[&rate=5.795854622282702E-4]:1.128956183984E-2)[&rate=5.795854622282702E-4]:3.193886049285E-2)[&rate=5.795854622282702E-4]:1.900516855262E-1,(38[&rate=5.795854622282702E-4]:8.571258375602E-1,(((95[&rate=5.795854622282702E-4]:5.354742850027E-1,(100[&rate=5.795854622282702E-4]:1.350294118539E-1,94[&rate=5.795854622282702E-4]:1.350294118539E-1)[&rate=5.795854622282702E-4]:3.157454195968E-1)[&rate=5.795854622282702E-4]:3.425976805101E-1,((99[&rate=5.795854622282702E-4]:6.867861946259E-1,96[&rate=5.795854622282702E-4]:6.512670689431E-1)[&rate=5.795854622282702E-4]:1.003565394612E-1,98[&rate=5.795854622282702E-4]:7.6528481059E-1)[&rate=5.795854622282702E-4]:1.018581931742E-1)[&rate=5.795854622282702E-4]:8.444666891763E-2,((((39[&rate=5.795854622282702E-4]:4.149737549341E-1,((2[&rate=5.795854622282702E-4]:3.667170357607E-1,31[&rate=5.795854622282702E-4]:5.941142960348E-1)[&rate=5.795854622282702E-4]:2.659871080975E-1,((22[&rate=5.795854622282702E-4]:3.133193158639E-1,27[&rate=5.795854622282702E-4]:3.297576720283E-1)[&rate=5.795854622282702E-4]:4.10900447827E-1,(26[&rate=5.795854622282702E-4]:6.962775978064E-1,(7[&rate=5.795854622282702E-4]:4.693493536173E-1,8[&rate=5.795854622282702E-4]:4.693493536173E-1)[&rate=5.795854622282702E-4]:1.200789291206E-1)[&rate=5.795854622282702E-4]:3.890106999424E-2)[&rate=5.795854622282702E-4]:8.108711989329E-2)[&rate=5.795854622282702E-4]:1.738995413905E0)[&rate=5.795854622282702E-4]:1.400273275586E-1,97[&rate=5.795854622282702E-4]:4.839628311264E-1)[&rate=5.795854622282702E-4]:2.341525601632E-2,40[&rate=5.795854622282702E-4]:5.78416338509E-1)[&rate=5.795854622282702E-4]:1.441441842089E-1,(((16[&rate=5.795854622282702E-4]:2.596584897178E0,((((((((25[&rate=5.795854622282702E-4]:6.250142061877E-1,(23[&rate=5.795854622282702E-4]:6.034954939929E-1,20[&rate=5.795854622282702E-4]:5.952763159108E-1)[&rate=5.795854622282702E-4]:1.055980808513E-2)[&rate=5.795854622282702E-4]:5.96832055742E-2,(140[&rate=5.795854622282702E-4]:4.691947504175E-1,11[&rate=5.795854622282702E-4]:4.883728326092E-1)[&rate=5.795854622282702E-4]:1.004341681938E-1)[&rate=5.795854622282702E-4]:3.175538584301E-1,(24[&rate=5.795854622282702E-4]:8.86780747955E-1,((21[&rate=5.795854622282702E-4]:7.197598813193E-1,28[&rate=5.795854622282702E-4]:7.444174155658E-1)[&rate=5.795854622282702E-4]:6.776759338722E-2,1[&rate=5.795854622282702E-4]:2.588363909003E-2)[&rate=5.795854622282702E-4]:8.007519105677E-2)[&rate=5.795854622282702E-4]:1.15470522237E-1)[&rate=5.795854622282702E-4]:3.140371271825E-1,102[&rate=5.795854622282702E-4]:1.546445617582E-1)[&rate=5.795854622282702E-4]:1.09279289433E-1,((144[&rate=5.795854622282702E-4]:2.575409345363E-1,(145[&rate=5.795854622282702E-4]:2.338522741623E-2,141[&rate=5.795854622282702E-4]:2.064550138865E-2)[&rate=5.795854622282702E-4]:2.39635159175E-1)[&rate=5.795854622282702E-4]:3.545351994808E-1,142[&rate=5.795854622282702E-4]:6.17555586072E-1)[&rate=5.795854622282702E-4]:8.92943607585E-1)[&rate=5.795854622282702E-4]:1.864021129378E-3,(((((19[&rate=5.795854622282702E-4]:3.637195605641E-1,13[&rate=5.795854622282702E-4]:3.253633961804E-1)[&rate=5.795854622282702E-4]:2.790919178466E-1,115[&rate=5.795854622282702E-4]:5.222635332051E-1)[&rate=5.795854622282702E-4]:3.257373766621E-2,((107[&rate=5.795854622282702E-4]:4.695988812604E-1,108[&rate=5.795854622282702E-4]:4.66859155233E-1)[&rate=5.795854622282702E-4]:2.98459006248E-2,((112[&rate=5.795854622282702E-4]:4.438065128694E-1,(114[&rate=5.795854622282702E-4]:3.13225094568E-2,104[&rate=5.795854622282702E-4]:9.159648205957E-2)[&rate=5.795854622282702E-4]:3.302922225908E-1)[&rate=5.795854622282702E-4]:4.612831763006E-2,109[&rate=5.795854622282702E-4]:4.871951044721E-1)[&rate=5.795854622282702E-4]:3.142775960479E-2)[&rate=5.795854622282702E-4]:1.156664615889E-1)[&rate=5.795854622282702E-4]:1.440151860553E-1,(116[&rate=5.795854622282702E-4]:6.31506169363E-1,((139[&rate=5.795854622282702E-4]:5.85896017928E-1,(111[&rate=5.795854622282702E-4]:2.210038561131E-1,106[&rate=5.795854622282702E-4]:2.045654999487E-1)[&rate=5.795854622282702E-4]:1.895496960615E-1)[&rate=5.795854622282702E-4]:2.437258364123E-1,(148[&rate=5.795854622282702E-4]:3.452712795594E-1,143[&rate=5.795854622282702E-4]:3.42531553532E-1)[&rate=5.795854622282702E-4]:2.706519446441E-1)[&rate=5.795854622282702E-4]:5.393910954325E-2)[&rate=5.795854622282702E-4]:6.734628756364E-2)[&rate=5.795854622282702E-4]:2.900162968038E-1,(((((9[&rate=5.795854622282702E-4]:3.85731257103E-1,113[&rate=5.795854622282702E-4]:3.939504351851E-1)[&rate=5.795854622282702E-4]:1.509537897656E-1,117[&rate=5.795854622282702E-4]:5.476439509783E-1)[&rate=5.795854622282702E-4]:9.376738515413E-2,(14[&rate=5.795854622282702E-4]:3.180472207417E-1,17[&rate=5.795854622282702E-4]:3.564033851254E-1)[&rate=5.795854622282702E-4]:3.206243893631E-1)[&rate=5.795854622282702E-4]:1.965142971939E-3,(30[&rate=5.795854622282702E-4]:1.862926718158E-1,4[&rate=5.795854622282702E-4]:1.368993208977E-2)[&rate=5.795854622282702E-4]:5.694125744118E-1)[&rate=5.795854622282702E-4]:1.216415077936E-1,(105[&rate=5.795854622282702E-4]:3.196098479954E-1,110[&rate=5.795854622282702E-4]:3.415276562145E-1)[&rate=5.795854622282702E-4]:4.152711526012E-1)[&rate=5.795854622282702E-4]:3.087822736819E-1)[&rate=5.795854622282702E-4]:2.686999405079E-1)[&rate=5.795854622282702E-4]:9.797592862192E-2,((3[&rate=5.795854622282702E-4]:6.273249048162E-1,((15[&rate=5.795854622282702E-4]:2.402663802834E-1,10[&rate=5.795854622282702E-4]:2.019102159E-1)[&rate=5.795854622282702E-4]:2.688418577112E-1,(6[&rate=5.795854622282702E-4]:2.63281123237E-1,18[&rate=5.795854622282702E-4]:3.262948218671E-1)[&rate=5.795854622282702E-4]:1.910325942098E-1)[&rate=5.795854622282702E-4]:2.250659818898E-1)[&rate=5.795854622282702E-4]:3.967888303797E-2,((87[&rate=5.795854622282702E-4]:2.416454053798E-1,(88[&rate=5.795854622282702E-4]:2.037742875996E-2,89[&rate=5.795854622282702E-4]:3.407605889698E-2)[&rate=5.795854622282702E-4]:2.212679766198E-1)[&rate=5.795854622282702E-4]:1.566003651328E-2,((92[&rate=5.795854622282702E-4]:6.421378775833E-2,(90[&rate=5.795854622282702E-4]:4.26349640928E-2,91[&rate=5.795854622282702E-4]:4.26349640928E-2)[&rate=5.795854622282702E-4]:2.157882366553E-2)[&rate=5.795854622282702E-4]:1.981771215193E-1,((85[&rate=5.795854622282702E-4]:1.308829130917E-2,93[&rate=5.795854622282702E-4]:2.678692144619E-2)[&rate=5.795854622282702E-4]:1.323224015324E-1,(86[&rate=5.795854622282702E-4]:1.199049059476E-1,(84[&rate=5.795854622282702E-4]:5.760716305835E-2,83[&rate=5.795854622282702E-4]:5.760716305835E-2)[&rate=5.795854622282702E-4]:6.229774288921E-2)[&rate=5.795854622282702E-4]:2.550578689405E-2)[&rate=5.795854622282702E-4]:1.032815862991E-1)[&rate=5.795854622282702E-4]:8.613162752398E-3)[&rate=5.795854622282702E-4]:9.494243733582E-1)[&rate=5.795854622282702E-4]:6.94020287061E-1)[&rate=5.795854622282702E-4]:4.425497277019E-1,101[&rate=5.795854622282702E-4]:8.008340765895E-1)[&rate=5.795854622282702E-4]:6.834220534652E-1)[&rate=5.795854622282702E-4]:1.811500237548E-2,146[&rate=5.795854622282702E-4]:6.494255526713E-1)[&rate=5.795854622282702E-4]:1.408740196032E-1,147[&rate=5.795854622282702E-4]:7.274580422199E-1)[&rate=5.795854622282702E-4]:5.247952967828E-2)[&rate=5.795854622282702E-4]:1.006138494176E-1)[&rate=5.795854622282702E-4]:1.022574763538E-1)[&rate=5.795854622282702E-4]:2.688141242587E-1)[&rate=5.795854622282702E-4]:3.103188583098E-2,((126[&rate=5.795854622282702E-4]:1.56548728698E0,66[&rate=5.795854622282702E-4]:3.183130972953E-1)[&rate=5.795854622282702E-4]:6.257478467491E-2,((((138[&rate=5.795854622282702E-4]:2.589709215992E-1,136[&rate=5.795854622282702E-4]:1.27464072284E-1)[&rate=5.795854622282702E-4]:3.665934092794E-1,135[&rate=5.795854622282702E-4]:4.255643308785E-1)[&rate=5.795854622282702E-4]:4.125865049031E-1,(119[&rate=5.795854622282702E-4]:1.143471313398E0,120[&rate=5.795854622282702E-4]:1.047580902439E0)[&rate=5.795854622282702E-4]:4.262472786302E-2)[&rate=5.795854622282702E-4]:1.127464715312E0,(67[&rate=5.795854622282702E-4]:1.092950350254E-1,((124[&rate=5.795854622282702E-4]:6.247489558067E-2,123[&rate=5.795854622282702E-4]:6.52071360178E-2)[&rate=5.795854622282702E-4]:3.670694884674E-1,122[&rate=5.795854622282702E-4]:4.322766244852E-1)[&rate=5.795854622282702E-4]:1.782909608809E-1)[&rate=5.795854622282702E-4]:1.713890092187E-1)[&rate=5.795854622282702E-4]:1.00203837726E-1)[&rate=5.795854622282702E-4]:1.737185191643E-1)[&rate=5.795854622282702E-4]:1.336340959454E-2)[&rate=5.795854622282702E-4]:3.231608087177E-1,32[&rate=5.795854622282702E-4]:6.199112597528E-3)[&rate=5.795854622282702E-4]:1.137401539258E-2)[&rate=5.795854622282702E-4]:3.878864995546E-2);
tree STATE_22930000 [&joint=-20987.65903792482,lnP=-20987.65903792482] = [&R] ((((((((((54[&rate=5.335974944037405E-4]:2.61535760587E-1,57[&rate=5.335974944037405E-4]:3.025193671444E-1)[&rate=5.335974944037405E-4]:1.782363979154E-2,58[&rate=5.335974944037405E-4]:3.367364495589E-1)[&rate=5.335974944037405E-4]:2.844737528296E-2,37[&rate=5.335974944037405E-4]:3.84309507902E-1)[&rate=5.335974944037405E-4]:1.647298384788E-2,(55[&rate=5.335974944037405E-4]:2.941032708292E-1,56[&rate=5.335974944037405E-4]:2.941032708292E-1)[&rate=5.335974944037405E-4]:6.02311334888E-2)[&rate=5.335974944037405E-4]:6.382771535991E-2,59[&rate=5.335974944037405E-4]:4.263588409895E-1)[&rate=5.335974944037405E-4]:2.208880159602E-1,68[&rate=5.335974944037405E-4]:5.980665290807E-1)[&rate=5.335974944037405E-4]:5.082484603236E-1,(((((((74[&rate=5.335974944037405E-4]:2.899142777922E-1,76[&rate=5.335974944037405E-4]:2.899142777922E-1)[&rate=5.335974944037405E-4]:7.424654098819E-2,70[&rate=5.335974944037405E-4]:3.25804654397E-1)[&rate=5.335974944037405E-4]:8.39285723614E-2,75[&rate=5.335974944037405E-4]:4.480893911418E-1)[&rate=5.335974944037405E-4]:3.163793410406E-1,(((((80[&rate=5.335974944037405E-4]:7.665027575726E-2,81[&rate=5.335974944037405E-4]:7.665027575726E-2)[&rate=5.335974944037405E-4]:1.316036616234E-1,71[&rate=5.335974944037405E-4]:1.890758551889E-1)[&rate=5.335974944037405E-4]:8.421033634662E-2,73[&rate=5.335974944037405E-4]:3.417793422204E-1)[&rate=5.335974944037405E-4]:9.407002493056E-5,(79[&rate=5.335974944037405E-4]:2.131786706344E-1,(82[&rate=5.335974944037405E-4]:1.599773239918E-1,(78[&rate=5.335974944037405E-4]:4.232861031969E-2,72[&rate=5.335974944037405E-4]:2.041080210037E-2)[&rate=5.335974944037405E-4]:1.094295355901E-1)[&rate=5.335974944037405E-4]:6.142052472461E-2)[&rate=5.335974944037405E-4]:8.759885120013E-2)[&rate=5.335974944037405E-4]:1.775188721054E-1,77[&rate=5.335974944037405E-4]:5.13912832296E-1)[&rate=5.335974944037405E-4]:2.450764478317E-1)[&rate=5.335974944037405E-4]:6.081317067491E-1,53[&rate=5.335974944037405E-4]:6.261373803195E-1)[&rate=5.335974944037405E-4]:2.286834991531E-2,(((((12[&rate=5.335974944037405E-4]:2.125996898559E-1,5[&rate=5.335974944037405E-4]:1.742435254724E-1)[&rate=5.335974944037405E-4]:9.45304036024E-2,29[&rate=5.335974944037405E-4]:4.139794085268E-1)[&rate=5.335974944037405E-4]:1.982599432899E-1,103[&rate=5.335974944037405E-4]:3.793626394879E-1)[&rate=5.335974944037405E-4]:1.657355316796E0,((137[&rate=5.335974944037405E-4]:2.723332337314E-1,133[&rate=5.335974944037405E-4]:2.312373433204E-1)[&rate=5.335974944037405E-4]:1.890776504948E-1,134[&rate=5.335974944037405E-4]:3.90178007514E-1)[&rate=5.335974944037405E-4]:7.259920035642E-1)[&rate=5.335974944037405E-4]:1.641381629205E-1,52[&rate=5.335974944037405E-4]:5.365623846431E-1)[&rate=5.335974944037405E-4]:1.206400669031E-1)[&rate=5.335974944037405E-4]:6.276161129065E-1,125[&rate=5.335974944037405E-4]:1.06623932948E0)[&rate=5.335974944037405E-4]:2.06742326591E-1)[&rate=5.335974944037405E-4]:1.012666163796E-1,(((126[&rate=5.335974944037405E-4]:9.339909703439E-1,(((138[&rate=5.335974944037405E-4]:3.01737798365E-1,136[&rate=5.335974944037405E-4]:1.702309490498E-1)[&rate=5.335974944037405E-4]:5.255597391748E-1,135[&rate=5.335974944037405E-4]:6.272975375398E-1)[&rate=5.335974944037405E-4]:6.784383113518E-1,(120[&rate=5.335974944037405E-4]:8.515961629414E-1,119[&rate=5.335974944037405E-4]:9.474865739003E-1)[&rate=5.335974944037405E-4]:7.061944804707E-1)[&rate=5.335974944037405E-4]:6.601243861661E-2)[&rate=5.335974944037405E-4]:6.818518083378E-1,66[&rate=5.335974944037405E-4]:3.686685889967E-1)[&rate=5.335974944037405E-4]:4.213300568556E-3,(67[&rate=5.335974944037405E-4]:1.608103549863E-1,((124[&rate=5.335974944037405E-4]:2.582156384951E-1,123[&rate=5.335974944037405E-4]:2.609478789322E-1)[&rate=5.335974944037405E-4]:4.559061306083E-2,122[&rate=5.335974944037405E-4]:3.065384919931E-1)[&rate=5.335974944037405E-4]:3.555444133339E-1)[&rate=5.335974944037405E-4]:2.12071534579E-1)[&rate=5.335974944037405E-4]:2.869790784464E-1)[&rate=5.335974944037405E-4]:2.037367762043E-1,34[&rate=5.335974944037405E-4]:5.840455858852E-4)[&rate=5.335974944037405E-4]:1.826588924848E-1,((32[&rate=5.335974944037405E-4]:5.75949243713E-3,((((((((43[&rate=5.335974944037405E-4]:6.197294999865E-1,(46[&rate=5.335974944037405E-4]:5.281325169214E-1,((42[&rate=5.335974944037405E-4]:2.694136163217E-1,48[&rate=5.335974944037405E-4]:3.076649824419E-1)[&rate=5.335974944037405E-4]:2.336207754987E-2,41[&rate=5.335974944037405E-4]:2.873112129973E-1)[&rate=5.335974944037405E-4]:1.861764951811E-1)[&rate=5.335974944037405E-4]:9.159698306505E-2)[&rate=5.335974944037405E-4]:5.067373533396E-2,(((47[&rate=5.335974944037405E-4]:4.495370898559E-1,44[&rate=5.335974944037405E-4]:4.440726089816E-1)[&rate=5.335974944037405E-4]:2.880604275631E-2,(49[&rate=5.335974944037405E-4]:4.403358561881E-1,50[&rate=5.335974944037405E-4]:4.403358561881E-1)[&rate=5.335974944037405E-4]:5.220391178341E-3)[&rate=5.335974944037405E-4]:1.761960632695E-2,51[&rate=5.335974944037405E-4]:4.686403345677E-1)[&rate=5.335974944037405E-4]:1.744404963813E-1)[&rate=5.335974944037405E-4]:4.663808912905E-2,45[&rate=5.335974944037405E-4]:7.088446031381E-1)[&rate=5.335974944037405E-4]:3.822452571097E-1,(128[&rate=5.335974944037405E-4]:1.641315674972E0,((65[&rate=5.335974944037405E-4]:2.579706142075E-1,(64[&rate=5.335974944037405E-4]:2.542948407445E-1,(62[&rate=5.335974944037405E-4]:2.439888690926E-1,60[&rate=5.335974944037405E-4]:5.220804717489E-2)[&rate=5.335974944037405E-4]:5.140186206287E-2)[&rate=5.335974944037405E-4]:1.543607049697E-1)[&rate=5.335974944037405E-4]:1.374579461589E-1,(63[&rate=5.335974944037405E-4]:2.952079493535E-3,61[&rate=5.335974944037405E-4]:4.404796990458E-2)[&rate=5.335974944037405E-4]:5.431614123796E-1)[&rate=5.335974944037405E-4]:1.193832320085E0)[&rate=5.335974944037405E-4]:2.231703975676E-1)[&rate=5.335974944037405E-4]:2.925690350016E-2,(118[&rate=5.335974944037405E-4]:1.368668095981E0,(69[&rate=5.335974944037405E-4]:1.143251524251E0,(131[&rate=5.335974944037405E-4]:2.763684603496E-1,((129[&rate=5.335974944037405E-4]:1.18648272371E-1,132[&rate=5.335974944037405E-4]:1.213879983983E-1)[&rate=5.335974944037405E-4]:5.4368428645E-2,130[&rate=5.335974944037405E-4]:1.73016701016E-1)[&rate=5.335974944037405E-4]:1.006120333063E-1)[&rate=5.335974944037405E-4]:7.21677584449E-1)[&rate=5.335974944037405E-4]:2.363754758396E-1)[&rate=5.335974944037405E-4]:6.648009074557E-1)[&rate=5.335974944037405E-4]:2.712159286665E-2,121[&rate=5.335974944037405E-4]:2.518124842878E0)[&rate=5.335974944037405E-4]:1.392984723486E-2,((127[&rate=5.335974944037405E-4]:2.812038558553E0,36[&rate=5.335974944037405E-4]:2.914906133477E-1)[&rate=5.335974944037405E-4]:1.418661445512E-1,35[&rate=5.335974944037405E-4]:3.867814154332E-1)[&rate=5.335974944037405E-4]:1.924587741992E-2)[&rate=5.335974944037405E-4]:3.699936074558E-1,(38[&rate=5.335974944037405E-4]:9.459380239584E-1,((98[&rate=5.335974944037405E-4]:6.398836204941E-1,((95[&rate=5.335974944037405E-4]:3.564435371698E-1,(100[&rate=5.335974944037405E-4]:1.58005181703E-1,94[&rate=5.335974944037405E-4]:1.58005181703E-1)[&rate=5.335974944037405E-4]:1.137389019147E-1)[&rate=5.335974944037405E-4]:2.696439560466E-1,(99[&rate=5.335974944037405E-4]:5.816789349217E-1,96[&rate=5.335974944037405E-4]:5.461598092389E-1)[&rate=5.335974944037405E-4]:5.533752004312E-2)[&rate=5.335974944037405E-4]:2.472508902646E-2)[&rate=5.335974944037405E-4]:1.005707101068E-1,((((147[&rate=5.335974944037405E-4]:4.036139960781E-1,39[&rate=5.335974944037405E-4]:3.462369468978E-1)[&rate=5.335974944037405E-4]:1.041911639057E-1,(((26[&rate=5.335974944037405E-4]:5.499452126408E-1,(7[&rate=5.335974944037405E-4]:1.517662507179E-1,8[&rate=5.335974944037405E-4]:1.517662507179E-1)[&rate=5.335974944037405E-4]:2.913296468543E-1)[&rate=5.335974944037405E-4]:6.490045850831E-3,((22[&rate=5.335974944037405E-4]:1.05130873062E-1,27[&rate=5.335974944037405E-4]:1.215692292263E-1)[&rate=5.335974944037405E-4]:2.757476984015E-1,31[&rate=5.335974944037405E-4]:4.356730920116E-1)[&rate=5.335974944037405E-4]:1.645977829184E-1)[&rate=5.335974944037405E-4]:2.645376376776E-1,2[&rate=5.335974944037405E-4]:6.374112523336E-1)[&rate=5.335974944037405E-4]:1.769742661299E0)[&rate=5.335974944037405E-4]:9.686015454813E-2,(16[&rate=5.335974944037405E-4]:2.498321509697E0,((146[&rate=5.335974944037405E-4]:4.579120338783E-1,40[&rate=5.335974944037405E-4]:3.376934546433E-1)[&rate=5.335974944037405E-4]:2.42935704602E-2,97[&rate=5.335974944037405E-4]:2.909487737374E-1)[&rate=5.335974944037405E-4]:5.084155847655E-2)[&rate=5.335974944037405E-4]:1.344596817715E-1)[&rate=5.335974944037405E-4]:5.948629552203E-2,(((((((141[&rate=5.335974944037405E-4]:1.990501044605E-1,144[&rate=5.335974944037405E-4]:1.963103784332E-1)[&rate=5.335974944037405E-4]:1.444859456889E-1,145[&rate=5.335974944037405E-4]:3.46275776177E-1)[&rate=5.335974944037405E-4]:3.512001952525E-1,142[&rate=5.335974944037405E-4]:6.974759714295E-1)[&rate=5.335974944037405E-4]:5.295656677942E-1,((((((106[&rate=5.335974944037405E-4]:2.86838814598E-2,111[&rate=5.335974944037405E-4]:4.512223762417E-2)[&rate=5.335974944037405E-4]:3.319529847476E-1,139[&rate=5.335974944037405E-4]:5.524176881251E-1)[&rate=5.335974944037405E-4]:2.150072832405E-1,116[&rate=5.335974944037405E-4]:5.153701768451E-1)[&rate=5.335974944037405E-4]:9.175711939734E-2,(148[&rate=5.335974944037405E-4]:4.082448901497E-1,143[&rate=5.335974944037405E-4]:4.055051641224E-1)[&rate=5.335974944037405E-4]:2.372385704764E-1)[&rate=5.335974944037405E-4]:7.145432382706E-2,((19[&rate=5.335974944037405E-4]:4.601462588317E-1,13[&rate=5.335974944037405E-4]:4.21790094448E-1)[&rate=5.335974944037405E-4]:2.475145358745E-1,((107[&rate=5.335974944037405E-4]:4.585077184705E-1,(((112[&rate=5.335974944037405E-4]:1.738105430843E-1,(114[&rate=5.335974944037405E-4]:2.09808414683E-2,104[&rate=5.335974944037405E-4]:8.125481407108E-2)[&rate=5.335974944037405E-4]:7.063792079416E-2)[&rate=5.335974944037405E-4]:1.410813956804E-1,109[&rate=5.335974944037405E-4]:3.121522127374E-1)[&rate=5.335974944037405E-4]:1.287450816518E-1,108[&rate=5.335974944037405E-4]:4.189794861701E-1)[&rate=5.335974944037405E-4]:3.678850627305E-2)[&rate=5.335974944037405E-4]:1.776468412924E-1,115[&rate=5.335974944037405E-4]:5.758805871601E-1)[&rate=5.335974944037405E-4]:1.123226234048E-2)[&rate=5.335974944037405E-4]:9.14687705689E-2)[&rate=5.335974944037405E-4]:1.08837266655E-1,(((14[&rate=5.335974944037405E-4]:2.056034790328E-1,17[&rate=5.335974944037405E-4]:2.439596434165E-1)[&rate=5.335974944037405E-4]:5.136382273413E-1,(105[&rate=5.335974944037405E-4]:5.141154679927E-1,110[&rate=5.335974944037405E-4]:5.360332762118E-1)[&rate=5.335974944037405E-4]:1.777289781076E-1)[&rate=5.335974944037405E-4]:4.49553677635E-2,(((9[&rate=5.335974944037405E-4]:3.75603339594E-1,113[&rate=5.335974944037405E-4]:3.838225176761E-1)[&rate=5.335974944037405E-4]:2.571609533141E-1,117[&rate=5.335974944037405E-4]:6.437231970178E-1)[&rate=5.335974944037405E-4]:1.609245834417E-3,(30[&rate=5.335974944037405E-4]:5.843321666124E-1,4[&rate=5.335974944037405E-4]:4.117294268864E-1)[&rate=5.335974944037405E-4]:1.733290433631E-1)[&rate=5.335974944037405E-4]:1.21604357313E-1)[&rate=5.335974944037405E-4]:1.054135934087E-1)[&rate=5.335974944037405E-4]:1.848282319511E-1)[&rate=5.335974944037405E-4]:1.321555255074E-1,(((((21[&rate=5.335974944037405E-4]:7.317062170994E-1,28[&rate=5.335974944037405E-4]:7.563637513458E-1)[&rate=5.335974944037405E-4]:7.360042489194E-2,1[&rate=5.335974944037405E-4]:4.366280637482E-2)[&rate=5.335974944037405E-4]:1.16797007844E-1,24[&rate=5.335974944037405E-4]:9.41281732027E-1)[&rate=5.335974944037405E-4]:2.276271833077E-1,102[&rate=5.335974944037405E-4]:7.265079718346E-3)[&rate=5.335974944037405E-4]:7.28762635267E-2,((23[&rate=5.335974944037405E-4]:5.198674946296E-1,(25[&rate=5.335974944037405E-4]:4.542702232745E-1,20[&rate=5.335974944037405E-4]:4.350921410828E-1)[&rate=5.335974944037405E-4]:7.655617546475E-2)[&rate=5.335974944037405E-4]:1.428083628476E-1,(140[&rate=5.335974944037405E-4]:4.545344660473E-1,11[&rate=5.335974944037405E-4]:4.737125482391E-1)[&rate=5.335974944037405E-4]:1.040318023889E-1)[&rate=5.335974944037405E-4]:5.681504172746E-1)[&rate=5.335974944037405E-4]:3.248047902025E-2)[&rate=5.335974944037405E-4]:1.471830033091E-1,((((15[&rate=5.335974944037405E-4]:4.552763334477E-1,10[&rate=5.335974944037405E-4]:4.169201690643E-1)[&rate=5.335974944037405E-4]:1.829151646185E-1,(6[&rate=5.335974944037405E-4]:4.092932914813E-1,18[&rate=5.335974944037405E-4]:4.723069901115E-1)[&rate=5.335974944037405E-4]:1.74103686037E-1)[&rate=5.335974944037405E-4]:8.300188547121E-2,3[&rate=5.335974944037405E-4]:6.143440684691E-1)[&rate=5.335974944037405E-4]:6.811816257396E-2,(((87[&rate=5.335974944037405E-4]:1.806622131185E-1,(92[&rate=5.335974944037405E-4]:9.404689216294E-2,(90[&rate=5.335974944037405E-4]:4.38351523292E-2,91[&rate=5.335974944037405E-4]:4.38351523292E-2)[&rate=5.335974944037405E-4]:5.021173983374E-2)[&rate=5.335974944037405E-4]:1.003139510925E-1)[&rate=5.335974944037405E-4]:2.065217708029E-2,(83[&rate=5.335974944037405E-4]:1.666147471678E-1,((86[&rate=5.335974944037405E-4]:8.656166341954E-2,85[&rate=5.335974944037405E-4]:8.656166341954E-2)[&rate=5.335974944037405E-4]:4.518492364743E-2,(93[&rate=5.335974944037405E-4]:1.0700843201E-1,84[&rate=5.335974944037405E-4]:9.330980187303E-2)[&rate=5.335974944037405E-4]:3.843678519394E-2)[&rate=5.335974944037405E-4]:3.486816010084E-2)[&rate=5.335974944037405E-4]:3.469964303094E-2)[&rate=5.335974944037405E-4]:6.444090026215E-2,(88[&rate=5.335974944037405E-4]:1.417401384072E-1,89[&rate=5.335974944037405E-4]:1.554387685442E-1)[&rate=5.335974944037405E-4]:1.240151520537E-1)[&rate=5.335974944037405E-4]:9.564329679793E-1)[&rate=5.335974944037405E-4]:5.74602868504E-1)[&rate=5.335974944037405E-4]:1.073359367872E0,101[&rate=5.335974944037405E-4]:1.327684741392E0)[&rate=5.335974944037405E-4]:2.522539784757E-1)[&rate=5.335974944037405E-4]:5.264469180921E-3)[&rate=5.335974944037405E-4]:4.022050048329E-1)[&rate=5.335974944037405E-4]:4.32448322866E-1)[&rate=5.335974944037405E-4]:1.146700989774E-1)[&rate=5.335974944037405E-4]:8.624483832593E-2,33[&rate=5.335974944037405E-4]:9.748378281777E-2)[&rate=5.335974944037405E-4]:6.932079908857E-2);
tree STATE_22940000 [&joint=-20965.222074387577,lnP=-20965.222074387577] = [&R] (((35[&rate=5.291607546503578E-4]:4.223596346368E-1,(((36[&rate=5.291607546503578E-4]:4.509360085539E-3,127[&rate=5.291607546503578E-4]:2.525057305291E0)[&rate=5.291607546503578E-4]:7.520241729001E-2,121[&rate=5.291607546503578E-4]:2.15916383217E0)[&rate=5.291607546503578E-4]:3.825103647826E-1,((((46[&rate=5.291607546503578E-4]:7.068175221214E-1,(43[&rate=5.291607546503578E-4]:6.389729263642E-1,(48[&rate=5.291607546503578E-4]:5.292711149953E-1,(42[&rate=5.291607546503578E-4]:3.80851993913E-1,41[&rate=5.291607546503578E-4]:3.753875130387E-1)[&rate=5.291607546503578E-4]:1.101677549621E-1)[&rate=5.291607546503578E-4]:9.877284962043E-2)[&rate=5.291607546503578E-4]:6.784459575718E-2)[&rate=5.291607546503578E-4]:7.592242856504E-2,((49[&rate=5.291607546503578E-4]:2.751492093756E-1,50[&rate=5.291607546503578E-4]:2.751492093756E-1)[&rate=5.291607546503578E-4]:3.932654781262E-1,(51[&rate=5.291607546503578E-4]:6.053028419655E-1,(44[&rate=5.291607546503578E-4]:4.5401481152E-1,47[&rate=5.291607546503578E-4]:4.594792923943E-1)[&rate=5.291607546503578E-4]:1.731459539427E-1)[&rate=5.291607546503578E-4]:6.857632641057E-2)[&rate=5.291607546503578E-4]:8.15383779389E-2)[&rate=5.291607546503578E-4]:6.249275746676E-2,45[&rate=5.291607546503578E-4]:8.370359868418E-1)[&rate=5.291607546503578E-4]:2.817191267817E-1,(((65[&rate=5.291607546503578E-4]:2.543029691304E-1,(60[&rate=5.291607546503578E-4]:2.266540911281E-1,(64[&rate=5.291607546503578E-4]:3.739041734619E-1,62[&rate=5.291607546503578E-4]:4.150000638729E-1)[&rate=5.291607546503578E-4]:3.434849172948E-3)[&rate=5.291607546503578E-4]:2.764887800235E-2)[&rate=5.291607546503578E-4]:1.646143779744E-1,(63[&rate=5.291607546503578E-4]:2.959763314435E-3,61[&rate=5.291607546503578E-4]:4.405565372548E-2)[&rate=5.291607546503578E-4]:5.666425152971E-1)[&rate=5.291607546503578E-4]:1.150063987941E0,(((((129[&rate=5.291607546503578E-4]:2.804771867562E-1,(131[&rate=5.291607546503578E-4]:2.027933807548E-1,130[&rate=5.291607546503578E-4]:2.000536547274E-1)[&rate=5.291607546503578E-4]:8.042353202877E-2)[&rate=5.291607546503578E-4]:2.877144582062E-2,132[&rate=5.291607546503578E-4]:3.119883586042E-1)[&rate=5.291607546503578E-4]:8.762777195014E-1,118[&rate=5.291607546503578E-4]:1.322512653448E0)[&rate=5.291607546503578E-4]:3.442043300359E-2,69[&rate=5.291607546503578E-4]:1.367891990561E0)[&rate=5.291607546503578E-4]:1.124182299317E-1,128[&rate=5.291607546503578E-4]:1.329625288986E0)[&rate=5.291607546503578E-4]:2.914108405802E-1)[&rate=5.291607546503578E-4]:2.711151963485E-1)[&rate=5.291607546503578E-4]:5.226259706522E-2)[&rate=5.291607546503578E-4]:6.712834944475E-3)[&rate=5.291607546503578E-4]:3.908933582828E-1,(38[&rate=5.291607546503578E-4]:7.860896217659E-1,(((99[&rate=5.291607546503578E-4]:5.422860926158E-1,96[&rate=5.291607546503578E-4]:5.067669669329E-1)[&rate=5.291607546503578E-4]:3.111388628823E-1,((95[&rate=5.291607546503578E-4]:4.982669621003E-1,(100[&rate=5.291607546503578E-4]:3.223872195465E-1,94[&rate=5.291607546503578E-4]:3.223872195465E-1)[&rate=5.291607546503578E-4]:9.118028900176E-2)[&rate=5.291607546503578E-4]:1.874460143142E-1,98[&rate=5.291607546503578E-4]:6.747840146658E-1)[&rate=5.291607546503578E-4]:1.56783017335E-1)[&rate=5.291607546503578E-4]:3.826937571455E-2,((((16[&rate=5.291607546503578E-4]:2.380905851046E0,147[&rate=5.291607546503578E-4]:3.527899741093E-1)[&rate=5.291607546503578E-4]:9.4960047983E-2,((26[&rate=5.291607546503578E-4]:9.800671118952E-1,(7[&rate=5.291607546503578E-4]:3.602215108221E-1,8[&rate=5.291607546503578E-4]:3.602215108221E-1)[&rate=5.291607546503578E-4]:5.129962860045E-1)[&rate=5.291607546503578E-4]:5.314782368717E-2,((2[&rate=5.291607546503578E-4]:3.463656734989E-1,31[&rate=5.291607546503578E-4]:5.73762933773E-1)[&rate=5.291607546503578E-4]:1.665898413703E-1,(22[&rate=5.291607546503578E-4]:5.128671910023E-1,27[&rate=5.291607546503578E-4]:5.293055471667E-1)[&rate=5.291607546503578E-4]:1.72691063593E-1)[&rate=5.291607546503578E-4]:3.366977768774E-1)[&rate=5.291607546503578E-4]:1.497445483995E0)[&rate=5.291607546503578E-4]:5.988505348059E-2,40[&rate=5.291607546503578E-4]:4.502580263926E-1)[&rate=5.291607546503578E-4]:2.63756281608E-1,(((((((((1[&rate=5.291607546503578E-4]:8.137393236327E-2,(24[&rate=5.291607546503578E-4]:8.084162602447E-1,(21[&rate=5.291607546503578E-4]:7.255645244526E-1,28[&rate=5.291607546503578E-4]:7.50222058699E-1)[&rate=5.291607546503578E-4]:6.367365360039E-2)[&rate=5.291607546503578E-4]:5.377958992677E-2)[&rate=5.291607546503578E-4]:2.171763840533E-1,((140[&rate=5.291607546503578E-4]:4.397387854545E-1,11[&rate=5.291607546503578E-4]:4.589168676463E-1)[&rate=5.291607546503578E-4]:2.063047903551E-1,((25[&rate=5.291607546503578E-4]:4.615857110853E-1,20[&rate=5.291607546503578E-4]:4.424076288936E-1)[&rate=5.291607546503578E-4]:2.682104377775E-1,23[&rate=5.291607546503578E-4]:7.188372447532E-1)[&rate=5.291607546503578E-4]:3.131592009739E-2)[&rate=5.291607546503578E-4]:3.182601652645E-1)[&rate=5.291607546503578E-4]:1.060544366527E-1,102[&rate=5.291607546503578E-4]:2.378283526111E-2)[&rate=5.291607546503578E-4]:1.554504825101E-2,(((144[&rate=5.291607546503578E-4]:5.437942887851E-1,(145[&rate=5.291607546503578E-4]:3.788406633208E-1,141[&rate=5.291607546503578E-4]:3.761009372932E-1)[&rate=5.291607546503578E-4]:1.704330775193E-1)[&rate=5.291607546503578E-4]:3.283317975588E-1,142[&rate=5.291607546503578E-4]:8.776055383988E-1)[&rate=5.291607546503578E-4]:4.054271871338E-1,((((((106[&rate=5.291607546503578E-4]:1.981686476124E-1,139[&rate=5.291607546503578E-4]:3.899494695302E-1)[&rate=5.291607546503578E-4]:4.248982414316E-2,111[&rate=5.291607546503578E-4]:2.5709682792E-1)[&rate=5.291607546503578E-4]:1.624890320891E-1,116[&rate=5.291607546503578E-4]:3.428735312419E-1)[&rate=5.291607546503578E-4]:2.52965644228E-1,(148[&rate=5.291607546503578E-4]:2.523216133401E-1,143[&rate=5.291607546503578E-4]:2.495818873128E-1)[&rate=5.291607546503578E-4]:3.818737265134E-1)[&rate=5.291607546503578E-4]:9.032352983176E-2,(((19[&rate=5.291607546503578E-4]:4.107032990212E-1,13[&rate=5.291607546503578E-4]:3.723471346375E-1)[&rate=5.291607546503578E-4]:2.771418336852E-1,115[&rate=5.291607546503578E-4]:5.672971875009E-1)[&rate=5.291607546503578E-4]:4.488909096561E-2,(((112[&rate=5.291607546503578E-4]:3.782434396659E-1,(114[&rate=5.291607546503578E-4]:6.596310732961E-2,104[&rate=5.291607546503578E-4]:1.262370799324E-1)[&rate=5.291607546503578E-4]:2.300885515144E-1)[&rate=5.291607546503578E-4]:1.534688606181E-1,109[&rate=5.291607546503578E-4]:5.289725742566E-1)[&rate=5.291607546503578E-4]:8.071492807302E-2,(108[&rate=5.291607546503578E-4]:4.557234125016E-1,107[&rate=5.291607546503578E-4]:4.58463138529E-1)[&rate=5.291607546503578E-4]:1.320462816088E-1)[&rate=5.291607546503578E-4]:8.195083093142E-2)[&rate=5.291607546503578E-4]:7.397642683514E-2)[&rate=5.291607546503578E-4]:1.289768049802E-1,(((14[&rate=5.291607546503578E-4]:4.459460812458E-1,17[&rate=5.291607546503578E-4]:4.843022456295E-1)[&rate=5.291607546503578E-4]:1.91306586562E-1,((113[&rate=5.291607546503578E-4]:4.087341199667E-1,9[&rate=5.291607546503578E-4]:4.005149418846E-1)[&rate=5.291607546503578E-4]:5.05866192992E-2,(30[&rate=5.291607546503578E-4]:3.128677009509E-1,4[&rate=5.291607546503578E-4]:1.402649612249E-1)[&rate=5.291607546503578E-4]:2.615215314658E-1)[&rate=5.291607546503578E-4]:1.779319285419E-1)[&rate=5.291607546503578E-4]:1.554857917855E-2,((110[&rate=5.291607546503578E-4]:4.83443609893E-1,105[&rate=5.291607546503578E-4]:4.615258016739E-1)[&rate=5.291607546503578E-4]:3.325266145348E-2,117[&rate=5.291607546503578E-4]:5.249154494287E-1)[&rate=5.291607546503578E-4]:1.306255235852E-1)[&rate=5.291607546503578E-4]:2.445300441174E-1)[&rate=5.291607546503578E-4]:2.130986947027E-1)[&rate=5.291607546503578E-4]:2.870500445296E-3)[&rate=5.291607546503578E-4]:1.301297477039E-1,(((6[&rate=5.291607546503578E-4]:4.863656388539E-1,18[&rate=5.291607546503578E-4]:5.493793374841E-1)[&rate=5.291607546503578E-4]:4.033376225185E-2,(15[&rate=5.291607546503578E-4]:4.555439203113E-1,10[&rate=5.291607546503578E-4]:4.171877559279E-1)[&rate=5.291607546503578E-4]:1.259500013423E-1)[&rate=5.291607546503578E-4]:3.364945223719E-1,(((88[&rate=5.291607546503578E-4]:5.629422592072E-3,89[&rate=5.291607546503578E-4]:1.932805272909E-2)[&rate=5.291607546503578E-4]:5.941741337345E-1,((92[&rate=5.291607546503578E-4]:8.851947502469E-2,(90[&rate=5.291607546503578E-4]:2.711333605855E-2,91[&rate=5.291607546503578E-4]:2.711333605855E-2)[&rate=5.291607546503578E-4]:6.140613896614E-2)[&rate=5.291607546503578E-4]:1.712373232881E-1,((((83[&rate=5.291607546503578E-4]:4.890716443366E-2,85[&rate=5.291607546503578E-4]:4.890716443366E-2)[&rate=5.291607546503578E-4]:2.109944535582E-2,86[&rate=5.291607546503578E-4]:7.000660978948E-2)[&rate=5.291607546503578E-4]:6.028841508553E-3,(93[&rate=5.291607546503578E-4]:7.381209435285E-2,84[&rate=5.291607546503578E-4]:6.011346421583E-2)[&rate=5.291607546503578E-4]:1.59219870822E-2)[&rate=5.291607546503578E-4]:1.614246216101E-1,87[&rate=5.291607546503578E-4]:2.374600729082E-1)[&rate=5.291607546503578E-4]:8.598095267588E-3)[&rate=5.291607546503578E-4]:3.537453881509E-1)[&rate=5.291607546503578E-4]:3.238088974785E-1,3[&rate=5.291607546503578E-4]:3.838864264079E-1)[&rate=5.291607546503578E-4]:4.272527025493E-1)[&rate=5.291607546503578E-4]:3.555787762314E-1)[&rate=5.291607546503578E-4]:2.974208203653E-1,101[&rate=5.291607546503578E-4]:4.613989995264E-1)[&rate=5.291607546503578E-4]:8.638698941276E-1,146[&rate=5.291607546503578E-4]:4.723233138951E-1)[&rate=5.291607546503578E-4]:1.956920739157E-1,97[&rate=5.291607546503578E-4]:4.767585572097E-1)[&rate=5.291607546503578E-4]:2.264144281328E-2,39[&rate=5.291607546503578E-4]:5.704382513892E-1)[&rate=5.291607546503578E-4]:1.435760566113E-1)[&rate=5.291607546503578E-4]:2.740679916855E-2)[&rate=5.291607546503578E-4]:1.129745255259E-1)[&rate=5.291607546503578E-4]:6.295288176692E-1)[&rate=5.291607546503578E-4]:1.771439514863E-1,(((((((((((37[&rate=5.291607546503578E-4]:2.351721213992E-1,54[&rate=5.291607546503578E-4]:1.586693891588E-1)[&rate=5.291607546503578E-4]:7.501864548168E-2,57[&rate=5.291607546503578E-4]:2.746716411978E-1)[&rate=5.291607546503578E-4]:9.912621853511E-2,58[&rate=5.291607546503578E-4]:3.901913023559E-1)[&rate=5.291607546503578E-4]:1.243633748773E-2,(55[&rate=5.291607546503578E-4]:2.748032888695E-1,56[&rate=5.291607546503578E-4]:2.748032888695E-1)[&rate=5.291607546503578E-4]:1.005019466024E-1)[&rate=5.291607546503578E-4]:1.015072128175E-1,59[&rate=5.291607546503578E-4]:4.85009169601E-1)[&rate=5.291607546503578E-4]:1.587463765098E-1,68[&rate=5.291607546503578E-4]:5.945752182419E-1)[&rate=5.291607546503578E-4]:4.648623738642E-1,(((((((12[&rate=5.291607546503578E-4]:2.70009387956E-1,5[&rate=5.291607546503578E-4]:2.316532235726E-1)[&rate=5.291607546503578E-4]:1.387587276457E-1,29[&rate=5.291607546503578E-4]:5.156174306702E-1)[&rate=5.291607546503578E-4]:2.201197934783E-1,103[&rate=5.291607546503578E-4]:5.028605118197E-1)[&rate=5.291607546503578E-4]:2.05210928266E0,(((134[&rate=5.291607546503578E-4]:3.974245063008E-1,137[&rate=5.291607546503578E-4]:4.68657383013E-1)[&rate=5.291607546503578E-4]:1.460391228708E-1,133[&rate=5.291607546503578E-4]:5.736006154728E-1)[&rate=5.291607546503578E-4]:9.595972048052E-1,52[&rate=5.291607546503578E-4]:7.593150446211E-1)[&rate=5.291607546503578E-4]:1.313610152975E-1)[&rate=5.291607546503578E-4]:7.18334300269E-2,((((70[&rate=5.291607546503578E-4]:3.703342044036E-1,76[&rate=5.291607546503578E-4]:4.08690368787E-1)[&rate=5.291607546503578E-4]:1.757408143231E-2,74[&rate=5.291607546503578E-4]:4.262644502193E-1)[&rate=5.291607546503578E-4]:3.799226780904E-2,75[&rate=5.291607546503578E-4]:4.642567180284E-1)[&rate=5.291607546503578E-4]:2.767204821236E-1,(((79[&rate=5.291607546503578E-4]:2.840516130681E-1,(72[&rate=5.291607546503578E-4]:1.796743301077E-2,78[&rate=5.291607546503578E-4]:3.988524123008E-2)[&rate=5.291607546503578E-4]:2.44166371838E-1)[&rate=5.291607546503578E-4]:4.469057394629E-2,(71[&rate=5.291607546503578E-4]:1.323809125568E-1,82[&rate=5.291607546503578E-4]:1.679973509129E-1)[&rate=5.291607546503578E-4]:1.689640141835E-1)[&rate=5.291607546503578E-4]:6.136460266455E-2,(77[&rate=5.291607546503578E-4]:4.22807404651E-1,(73[&rate=5.291607546503578E-4]:4.2296185315E-1,(80[&rate=5.291607546503578E-4]:2.013882391319E-1,81[&rate=5.291607546503578E-4]:2.013882391319E-1)[&rate=5.291607546503578E-4]:1.72258545525E-1)[&rate=5.291607546503578E-4]:5.325003555662E-3)[&rate=5.291607546503578E-4]:2.91582338405E-3)[&rate=5.291607546503578E-4]:3.097745200622E-1)[&rate=5.291607546503578E-4]:9.597986270943E-1)[&rate=5.291607546503578E-4]:1.983409792246E-2,53[&rate=5.291607546503578E-4]:9.741468665566E-1)[&rate=5.291607546503578E-4]:2.107501025882E-1,125[&rate=5.291607546503578E-4]:9.745144554836E-1)[&rate=5.291607546503578E-4]:2.515898032893E-1)[&rate=5.291607546503578E-4]:2.658642935859E-1,((((((138[&rate=5.291607546503578E-4]:1.897000701247E-1,136[&rate=5.291607546503578E-4]:5.819322080954E-2)[&rate=5.291607546503578E-4]:1.788234886813E-1,135[&rate=5.291607546503578E-4]:1.68523558806E-1)[&rate=5.291607546503578E-4]:2.016944048911E-1,119[&rate=5.291607546503578E-4]:7.181631691764E-1)[&rate=5.291607546503578E-4]:8.612027084908E-2,120[&rate=5.291607546503578E-4]:7.083930290666E-1)[&rate=5.291607546503578E-4]:8.503886600085E-1,126[&rate=5.291607546503578E-4]:8.689695773902E-1)[&rate=5.291607546503578E-4]:7.610183587518E-1,((67[&rate=5.291607546503578E-4]:1.275918553554E-1,((124[&rate=5.291607546503578E-4]:1.854370211695E-1,123[&rate=5.291607546503578E-4]:1.881692616067E-1)[&rate=5.291607546503578E-4]:5.342590992895E-2,122[&rate=5.291607546503578E-4]:2.415951715356E-1)[&rate=5.291607546503578E-4]:3.872692341605E-1)[&rate=5.291607546503578E-4]:2.229825224056E-1,66[&rate=5.291607546503578E-4]:3.505743777611E-1)[&rate=5.291607546503578E-4]:3.223936869601E-2)[&rate=5.291607546503578E-4]:3.947675014628E-1)[&rate=5.291607546503578E-4]:1.021714324661E-1,34[&rate=5.291607546503578E-4]:1.673898175586E-2)[&rate=5.291607546503578E-4]:5.719188288923E-3,32[&rate=5.291607546503578E-4]:5.403618256992E-4)[&rate=5.291607546503578E-4]:4.333939720346E-2,33[&rate=5.291607546503578E-4]:4.935921108388E-2)[&rate=5.291607546503578E-4]:6.15856785276E-2);
tree STATE_22950000 [&joint=-20973.70690626948,lnP=-20973.70690626948] = [&R] ((((((((((37[&rate=5.420402501727592E-4]:3.22615364632E-1,54[&rate=5.420402501727592E-4]:2.461126323916E-1)[&rate=5.420402501727592E-4]:4.562402703978E-2,58[&rate=5.420402501727592E-4]:3.491137086117E-1)[&rate=5.420402501727592E-4]:1.458679949181E-1,(57[&rate=5.420402501727592E-4]:4.605241533187E-1,(55[&rate=5.420402501727592E-4]:2.123114053885E-1,56[&rate=5.420402501727592E-4]:2.123114053885E-1)[&rate=5.420402501727592E-4]:2.372837861814E-1)[&rate=5.420402501727592E-4]:1.806410758814E-2)[&rate=5.420402501727592E-4]:3.971008151677E-2,59[&rate=5.420402501727592E-4]:5.155661019865E-1)[&rate=5.420402501727592E-4]:1.005203128462E-1,68[&rate=5.420402501727592E-4]:5.669060869638E-1)[&rate=5.420402501727592E-4]:5.896856033359E-1,(((((((12[&rate=5.420402501727592E-4]:3.116089645227E-1,5[&rate=5.420402501727592E-4]:2.732528001393E-1)[&rate=5.420402501727592E-4]:1.328696147183E-1,29[&rate=5.420402501727592E-4]:5.513278943095E-1)[&rate=5.420402501727592E-4]:2.639664740314E-1,103[&rate=5.420402501727592E-4]:5.824176560122E-1)[&rate=5.420402501727592E-4]:1.745751313069E0,((137[&rate=5.420402501727592E-4]:7.770217830727E-1,(134[&rate=5.420402501727592E-4]:6.878420802549E-1,133[&rate=5.420402501727592E-4]:7.179790665561E-1)[&rate=5.420402501727592E-4]:1.794682610551E-2)[&rate=5.420402501727592E-4]:5.77697500356E-1,52[&rate=5.420402501727592E-4]:5.397406173608E-1)[&rate=5.420402501727592E-4]:1.241346171592E-1)[&rate=5.420402501727592E-4]:1.964163040666E-1,53[&rate=5.420402501727592E-4]:8.520948172752E-1)[&rate=5.420402501727592E-4]:2.550696452844E-2,(((76[&rate=5.420402501727592E-4]:3.618530295806E-1,(74[&rate=5.420402501727592E-4]:3.595640625795E-1,70[&rate=5.420402501727592E-4]:3.21207898196E-1)[&rate=5.420402501727592E-4]:2.288967001052E-3)[&rate=5.420402501727592E-4]:9.719122099045E-2,75[&rate=5.420402501727592E-4]:4.59044250571E-1)[&rate=5.420402501727592E-4]:1.750435500223E-1,(73[&rate=5.420402501727592E-4]:4.163278242301E-1,((80[&rate=5.420402501727592E-4]:4.958590211899E-2,81[&rate=5.420402501727592E-4]:4.958590211899E-2)[&rate=5.420402501727592E-4]:3.170535243352E-1,(((71[&rate=5.420402501727592E-4]:4.190481278954E-2,((72[&rate=5.420402501727592E-4]:3.328853230689E-3,78[&rate=5.420402501727592E-4]:2.524666145E-2)[&rate=5.420402501727592E-4]:3.720211242083E-2,79[&rate=5.420402501727592E-4]:6.244877387084E-2)[&rate=5.420402501727592E-4]:6.85329919273E-3)[&rate=5.420402501727592E-4]:2.093391343238E-1,82[&rate=5.420402501727592E-4]:2.868603854694E-1)[&rate=5.420402501727592E-4]:5.766399229586E-2,77[&rate=5.420402501727592E-4]:3.719216380393E-1)[&rate=5.420402501727592E-4]:3.855340485328E-2)[&rate=5.420402501727592E-4]:3.733292828161E-4)[&rate=5.420402501727592E-4]:2.177599763632E-1)[&rate=5.420402501727592E-4]:9.899770398225E-1)[&rate=5.420402501727592E-4]:3.443977518464E-1,125[&rate=5.420402501727592E-4]:1.011617019989E0)[&rate=5.420402501727592E-4]:3.116413369775E-1)[&rate=5.420402501727592E-4]:2.509856928205E-1,((67[&rate=5.420402501727592E-4]:3.700654549045E-1,(122[&rate=5.420402501727592E-4]:3.952273866735E-1,(123[&rate=5.420402501727592E-4]:3.621159295266E-1,124[&rate=5.420402501727592E-4]:3.593836890895E-1)[&rate=5.420402501727592E-4]:3.311145714691E-2)[&rate=5.420402501727592E-4]:4.761106185717E-1)[&rate=5.420402501727592E-4]:2.460487358769E-2,(66[&rate=5.420402501727592E-4]:3.770759053591E-1,(((119[&rate=5.420402501727592E-4]:7.721469870741E-1,120[&rate=5.420402501727592E-4]:6.762565761152E-1)[&rate=5.420402501727592E-4]:9.575913926154E-1,((138[&rate=5.420402501727592E-4]:2.124622575043E-1,136[&rate=5.420402501727592E-4]:8.095540818914E-2)[&rate=5.420402501727592E-4]:3.691422202913E-1,135[&rate=5.420402501727592E-4]:3.816044777956E-1)[&rate=5.420402501727592E-4]:1.000188696414E0)[&rate=5.420402501727592E-4]:1.683460952902E-1,126[&rate=5.420402501727592E-4]:1.112381952336E0)[&rate=5.420402501727592E-4]:5.118681427082E-1)[&rate=5.420402501727592E-4]:1.759442313312E-2)[&rate=5.420402501727592E-4]:4.651864168556E-1)[&rate=5.420402501727592E-4]:1.81946804211E-2,(34[&rate=5.420402501727592E-4]:1.546498972041E-3,((((35[&rate=5.420402501727592E-4]:3.772425640805E-2,(121[&rate=5.420402501727592E-4]:2.106369131781E0,36[&rate=5.420402501727592E-4]:2.69170769862E-2)[&rate=5.420402501727592E-4]:5.73825218876E-2)[&rate=5.420402501727592E-4]:5.545422913996E-3,127[&rate=5.420402501727592E-4]:2.610392966993E0)[&rate=5.420402501727592E-4]:3.203674650542E-1,((((43[&rate=5.420402501727592E-4]:7.090005555911E-1,((42[&rate=5.420402501727592E-4]:5.79007920691E-1,(41[&rate=5.420402501727592E-4]:4.828858859791E-1,48[&rate=5.420402501727592E-4]:5.266017329735E-1)[&rate=5.420402501727592E-4]:9.065755383766E-2)[&rate=5.420402501727592E-4]:3.166779814048E-2,46[&rate=5.420402501727592E-4]:6.598560467002E-1)[&rate=5.420402501727592E-4]:4.914450889094E-2)[&rate=5.420402501727592E-4]:9.073009672292E-2,(((44[&rate=5.420402501727592E-4]:4.313999442734E-2,47[&rate=5.420402501727592E-4]:4.860447530159E-2)[&rate=5.420402501727592E-4]:5.80529736456E-1,51[&rate=5.420402501727592E-4]:6.018118073861E-1)[&rate=5.420402501727592E-4]:7.698766047482E-2,(49[&rate=5.420402501727592E-4]:5.319157943001E-1,50[&rate=5.420402501727592E-4]:5.319157943001E-1)[&rate=5.420402501727592E-4]:1.414191926865E-1)[&rate=5.420402501727592E-4]:9.360878008159E-2)[&rate=5.420402501727592E-4]:1.209952248749E-1,45[&rate=5.420402501727592E-4]:9.125291558775E-1)[&rate=5.420402501727592E-4]:1.892239618671E-1,((69[&rate=5.420402501727592E-4]:1.478726004224E0,(118[&rate=5.420402501727592E-4]:1.41602315426E0,(131[&rate=5.420402501727592E-4]:2.904744818307E-1,((132[&rate=5.420402501727592E-4]:8.08334497992E-2,129[&rate=5.420402501727592E-4]:7.809372377184E-2)[&rate=5.420402501727592E-4]:1.434608204852E-1,130[&rate=5.420402501727592E-4]:2.215545442571E-1)[&rate=5.420402501727592E-4]:6.618021154626E-2)[&rate=5.420402501727592E-4]:9.91302097087E-1)[&rate=5.420402501727592E-4]:5.174394585389E-2)[&rate=5.420402501727592E-4]:4.880055788109E-1,(((((60[&rate=5.420402501727592E-4]:1.477589918672E-2,62[&rate=5.420402501727592E-4]:2.065567211045E-1)[&rate=5.420402501727592E-4]:1.776026846888E-1,64[&rate=5.420402501727592E-4]:3.430635153823E-1)[&rate=5.420402501727592E-4]:9.432680876728E-2,65[&rate=5.420402501727592E-4]:2.867053926428E-1)[&rate=5.420402501727592E-4]:2.934337210579E-1,(63[&rate=5.420402501727592E-4]:2.957345089549E-1,61[&rate=5.420402501727592E-4]:3.368303993659E-1)[&rate=5.420402501727592E-4]:4.350895362525E-1)[&rate=5.420402501727592E-4]:6.071426121081E-1,128[&rate=5.420402501727592E-4]:1.239336520329E0)[&rate=5.420402501727592E-4]:5.767101311985E-1)[&rate=5.420402501727592E-4]:5.910267850818E-2)[&rate=5.420402501727592E-4]:1.725493762801E-2)[&rate=5.420402501727592E-4]:2.481617011727E-1,(38[&rate=5.420402501727592E-4]:9.725640888122E-1,((39[&rate=5.420402501727592E-4]:7.855176039848E-1,(((((((109[&rate=5.420402501727592E-4]:6.043551048652E-1,(((108[&rate=5.420402501727592E-4]:5.132646546707E-2,107[&rate=5.420402501727592E-4]:5.406619149443E-2)[&rate=5.420402501727592E-4]:2.724921945757E-1,(114[&rate=5.420402501727592E-4]:1.856742165492E-1,104[&rate=5.420402501727592E-4]:2.45948189152E-1)[&rate=5.420402501727592E-4]:8.061019691812E-2)[&rate=5.420402501727592E-4]:2.434584659602E-1,112[&rate=5.420402501727592E-4]:5.919346602493E-1)[&rate=5.420402501727592E-4]:1.516017064324E-2)[&rate=5.420402501727592E-4]:3.298109133289E-1,(((19[&rate=5.420402501727592E-4]:2.917031424513E-1,13[&rate=5.420402501727592E-4]:2.533469780676E-1)[&rate=5.420402501727592E-4]:2.640071733178E-1,115[&rate=5.420402501727592E-4]:4.351623705635E-1)[&rate=5.420402501727592E-4]:2.358271097576E-1,(((139[&rate=5.420402501727592E-4]:5.04920196225E-1,(111[&rate=5.420402501727592E-4]:2.482962789934E-2,106[&rate=5.420402501727592E-4]:8.391271734965E-3)[&rate=5.420402501727592E-4]:3.047481025723E-1)[&rate=5.420402501727592E-4]:2.327720831259E-1,116[&rate=5.420402501727592E-4]:4.856374848304E-1)[&rate=5.420402501727592E-4]:7.08887501552E-2,(148[&rate=5.420402501727592E-4]:2.285802517999E-1,143[&rate=5.420402501727592E-4]:2.258405257726E-1)[&rate=5.420402501727592E-4]:3.663021475693E-1)[&rate=5.420402501727592E-4]:1.144632453355E-1)[&rate=5.420402501727592E-4]:1.837244830786E-1)[&rate=5.420402501727592E-4]:1.711344791199E-1,(((110[&rate=5.420402501727592E-4]:5.673479406897E-1,(113[&rate=5.420402501727592E-4]:4.444859401735E-1,117[&rate=5.420402501727592E-4]:4.472256662011E-1)[&rate=5.420402501727592E-4]:1.283414525709E-1)[&rate=5.420402501727592E-4]:1.03782123728E-1,105[&rate=5.420402501727592E-4]:6.492122561986E-1)[&rate=5.420402501727592E-4]:7.196911796582E-2,((30[&rate=5.420402501727592E-4]:5.40688228651E-1,4[&rate=5.420402501727592E-4]:3.68085488925E-1)[&rate=5.420402501727592E-4]:2.853662089914E-1,(9[&rate=5.420402501727592E-4]:6.683728708692E-1,(14[&rate=5.420402501727592E-4]:1.273085684525E-1,17[&rate=5.420402501727592E-4]:1.656647328362E-1)[&rate=5.420402501727592E-4]:5.492834804987E-1)[&rate=5.420402501727592E-4]:3.439389554043E-2)[&rate=5.420402501727592E-4]:3.75926899466E-2)[&rate=5.420402501727592E-4]:3.594615889032E-1)[&rate=5.420402501727592E-4]:1.209561661084E-1,(((144[&rate=5.420402501727592E-4]:6.985178482141E-2,(145[&rate=5.420402501727592E-4]:6.786376569964E-2,141[&rate=5.420402501727592E-4]:6.512403967206E-2)[&rate=5.420402501727592E-4]:7.467471176714E-3)[&rate=5.420402501727592E-4]:4.355552230594E-1,142[&rate=5.420402501727592E-4]:5.108864599357E-1)[&rate=5.420402501727592E-4]:8.745081899174E-1,((1[&rate=5.420402501727592E-4]:6.820266304188E-2,(24[&rate=5.420402501727592E-4]:6.78229978077E-1,(21[&rate=5.420402501727592E-4]:5.147182467961E-1,28[&rate=5.420402501727592E-4]:5.393757810426E-1)[&rate=5.420402501727592E-4]:1.443336490892E-1)[&rate=5.420402501727592E-4]:1.707946027731E-1)[&rate=5.420402501727592E-4]:4.156208645212E-1,((((25[&rate=5.420402501727592E-4]:5.098678358142E-1,23[&rate=5.420402501727592E-4]:4.989089317046E-1)[&rate=5.420402501727592E-4]:5.025355364119E-2,20[&rate=5.420402501727592E-4]:5.409433072637E-1)[&rate=5.420402501727592E-4]:1.651111622534E-1,(140[&rate=5.420402501727592E-4]:4.872754167242E-1,11[&rate=5.420402501727592E-4]:5.06453498916E-1)[&rate=5.420402501727592E-4]:1.228886418339E-1)[&rate=5.420402501727592E-4]:4.776184358539E-1,102[&rate=5.420402501727592E-4]:4.120715194636E-2)[&rate=5.420402501727592E-4]:6.17944578086E-2)[&rate=5.420402501727592E-4]:3.581769763241E-2)[&rate=5.420402501727592E-4]:1.620447932291E-2)[&rate=5.420402501727592E-4]:1.941080535791E-1,((18[&rate=5.420402501727592E-4]:5.818201108599E-1,(6[&rate=5.420402501727592E-4]:4.354213485777E-1,(15[&rate=5.420402501727592E-4]:4.099720415306E-1,10[&rate=5.420402501727592E-4]:3.716158771472E-1)[&rate=5.420402501727592E-4]:8.024382759492E-2)[&rate=5.420402501727592E-4]:8.338506365209E-2)[&rate=5.420402501727592E-4]:1.132217581407E-1,(((88[&rate=5.420402501727592E-4]:1.425821302145E-1,89[&rate=5.420402501727592E-4]:1.562807603515E-1)[&rate=5.420402501727592E-4]:7.564518781531E-2,((87[&rate=5.420402501727592E-4]:1.314507183123E-1,(92[&rate=5.420402501727592E-4]:9.257523421459E-2,(90[&rate=5.420402501727592E-4]:7.882649579163E-3,91[&rate=5.420402501727592E-4]:7.882649579163E-3)[&rate=5.420402501727592E-4]:8.469258463543E-2)[&rate=5.420402501727592E-4]:5.257411423475E-2)[&rate=5.420402501727592E-4]:5.513446738835E-3,((85[&rate=5.420402501727592E-4]:9.062520870543E-2,(86[&rate=5.420402501727592E-4]:7.480113840656E-2,83[&rate=5.420402501727592E-4]:7.480113840656E-2)[&rate=5.420402501727592E-4]:1.582407029887E-2)[&rate=5.420402501727592E-4]:1.524386307832E-2,(93[&rate=5.420402501727592E-4]:2.817571051414E-2,84[&rate=5.420402501727592E-4]:1.447708037712E-2)[&rate=5.420402501727592E-4]:9.139199140663E-2)[&rate=5.420402501727592E-4]:3.109509326741E-2)[&rate=5.420402501727592E-4]:8.126315297864E-2)[&rate=5.420402501727592E-4]:8.963442730503E-1,3[&rate=5.420402501727592E-4]:5.748455636829E-1)[&rate=5.420402501727592E-4]:5.127812167137E-3)[&rate=5.420402501727592E-4]:7.66418738412E-1)[&rate=5.420402501727592E-4]:1.022948852846E0,101[&rate=5.420402501727592E-4]:1.36660124108E0)[&rate=5.420402501727592E-4]:2.91166059451E-1,((((((2[&rate=5.420402501727592E-4]:1.313861340947E-1,31[&rate=5.420402501727592E-4]:3.587833943687E-1)[&rate=5.420402501727592E-4]:4.203450848348E-1,(22[&rate=5.420402501727592E-4]:3.871968274243E-1,27[&rate=5.420402501727592E-4]:4.036351835887E-1)[&rate=5.420402501727592E-4]:3.371371312311E-1)[&rate=5.420402501727592E-4]:2.86589731645E-2,(26[&rate=5.420402501727592E-4]:6.266414939461E-1,(7[&rate=5.420402501727592E-4]:3.523853640295E-1,8[&rate=5.420402501727592E-4]:3.523853640295E-1)[&rate=5.420402501727592E-4]:1.674068148481E-1)[&rate=5.420402501727592E-4]:1.373103419835E-1)[&rate=5.420402501727592E-4]:1.861427800239E0,147[&rate=5.420402501727592E-4]:5.424692386841E-1)[&rate=5.420402501727592E-4]:1.411653554629E-1,(146[&rate=5.420402501727592E-4]:6.736137918857E-1,40[&rate=5.420402501727592E-4]:5.533952126508E-1)[&rate=5.420402501727592E-4]:7.286233231589E-2)[&rate=5.420402501727592E-4]:2.873904356149E-2,(((97[&rate=5.420402501727592E-4]:3.001470003811E-1,98[&rate=5.420402501727592E-4]:4.996005522936E-1)[&rate=5.420402501727592E-4]:1.042797728284E-1,(99[&rate=5.420402501727592E-4]:3.669309445685E-1,96[&rate=5.420402501727592E-4]:3.314118188857E-1)[&rate=5.420402501727592E-4]:2.588073040507E-1)[&rate=5.420402501727592E-4]:8.123260492929E-2,(94[&rate=5.420402501727592E-4]:4.650034585926E-1,(100[&rate=5.420402501727592E-4]:4.157405341981E-1,95[&rate=5.420402501727592E-4]:5.004399877502E-1)[&rate=5.420402501727592E-4]:4.926292439443E-2)[&rate=5.420402501727592E-4]:1.463389796555E-1)[&rate=5.420402501727592E-4]:9.829895902314E-2)[&rate=5.420402501727592E-4]:2.960655300903E-2)[&rate=5.420402501727592E-4]:1.009144624475E-1)[&rate=5.420402501727592E-4]:1.374795227862E-2,16[&rate=5.420402501727592E-4]:2.884758482381E0)[&rate=5.420402501727592E-4]:2.416045434779E-1)[&rate=5.420402501727592E-4]:2.416002032522E-1)[&rate=5.420402501727592E-4]:2.527613520532E-1)[&rate=5.420402501727592E-4]:1.34912281668E-2)[&rate=5.420402501727592E-4]:8.498518401339E-3,32[&rate=5.420402501727592E-4]:1.618437321096E-3)[&rate=5.420402501727592E-4]:3.757900331202E-2,33[&rate=5.420402501727592E-4]:4.467689268783E-2);
tree STATE_22960000 [&joint=-20954.87701575794,lnP=-20954.87701575794] = [&R] (((34[&rate=5.384045918526435E-4]:4.233691055814E-3,(((((55[&rate=5.384045918526435E-4]:4.796738437081E-1,(((59[&rate=5.384045918526435E-4]:3.21528830592E-1,58[&rate=5.384045918526435E-4]:3.406545136521E-1)[&rate=5.384045918526435E-4]:1.258487707891E-1,(54[&rate=5.384045918526435E-4]:4.051814434807E-1,(37[&rate=5.384045918526435E-4]:3.661028867028E-1,57[&rate=5.384045918526435E-4]:3.305837610197E-1)[&rate=5.384045918526435E-4]:1.155812890184E-1)[&rate=5.384045918526435E-4]:3.944791780218E-3)[&rate=5.384045918526435E-4]:3.66727163666E-2,56[&rate=5.384045918526435E-4]:4.758535964361E-1)[&rate=5.384045918526435E-4]:3.820247271921E-3)[&rate=5.384045918526435E-4]:2.915145935576E-1,68[&rate=5.384045918526435E-4]:7.302048307083E-1)[&rate=5.384045918526435E-4]:2.734807239401E-1,((53[&rate=5.384045918526435E-4]:7.977190208863E-1,((((134[&rate=5.384045918526435E-4]:5.367748483413E-1,(133[&rate=5.384045918526435E-4]:3.923937646387E-1,137[&rate=5.384045918526435E-4]:4.334896550497E-1)[&rate=5.384045918526435E-4]:1.745180700038E-1)[&rate=5.384045918526435E-4]:6.929039988009E-1,(((12[&rate=5.384045918526435E-4]:8.268817632303E-2,5[&rate=5.384045918526435E-4]:4.433201193958E-2)[&rate=5.384045918526435E-4]:3.779567803374E-1,29[&rate=5.384045918526435E-4]:5.674942717289E-1)[&rate=5.384045918526435E-4]:3.568065844006E-1,103[&rate=5.384045918526435E-4]:6.914241438007E-1)[&rate=5.384045918526435E-4]:1.458802648547E0)[&rate=5.384045918526435E-4]:1.291904573919E-1,52[&rate=5.384045918526435E-4]:6.151235151784E-1)[&rate=5.384045918526435E-4]:1.660829137169E-1,((((75[&rate=5.384045918526435E-4]:2.719880397815E-1,74[&rate=5.384045918526435E-4]:2.719880397815E-1)[&rate=5.384045918526435E-4]:1.285901294677E-1,70[&rate=5.384045918526435E-4]:3.622220048658E-1)[&rate=5.384045918526435E-4]:2.980911810202E-2,76[&rate=5.384045918526435E-4]:4.303872873512E-1)[&rate=5.384045918526435E-4]:2.348628127148E-1,(((73[&rate=5.384045918526435E-4]:4.355147122871E-1,(71[&rate=5.384045918526435E-4]:2.704397881537E-1,77[&rate=5.384045918526435E-4]:3.334534867839E-1)[&rate=5.384045918526435E-4]:9.658177344852E-2)[&rate=5.384045918526435E-4]:3.5346976161E-2,(80[&rate=5.384045918526435E-4]:1.614335942751E-1,81[&rate=5.384045918526435E-4]:1.614335942751E-1)[&rate=5.384045918526435E-4]:2.601130256799E-1)[&rate=5.384045918526435E-4]:9.076447599963E-3,(((72[&rate=5.384045918526435E-4]:1.028093998988E-1,78[&rate=5.384045918526435E-4]:1.247272081181E-1)[&rate=5.384045918526435E-4]:6.54986936208E-2,82[&rate=5.384045918526435E-4]:1.98445079821E-1)[&rate=5.384045918526435E-4]:1.345736981082E-1,79[&rate=5.384045918526435E-4]:3.247995998471E-1)[&rate=5.384045918526435E-4]:1.140426457901E-1)[&rate=5.384045918526435E-4]:1.85311964018E-1)[&rate=5.384045918526435E-4]:8.5422266613E-1)[&rate=5.384045918526435E-4]:2.470931330238E-2)[&rate=5.384045918526435E-4]:2.992175543517E-1,125[&rate=5.384045918526435E-4]:8.865540615767E-1)[&rate=5.384045918526435E-4]:2.837981597384E-1)[&rate=5.384045918526435E-4]:3.258902382636E-1,((((119[&rate=5.384045918526435E-4]:1.637997772701E0,((138[&rate=5.384045918526435E-4]:2.876679212387E-1,136[&rate=5.384045918526435E-4]:1.561610719235E-1)[&rate=5.384045918526435E-4]:4.7253802616E-1,135[&rate=5.384045918526435E-4]:5.602059473986E-1)[&rate=5.384045918526435E-4]:7.298466198225E-1)[&rate=5.384045918526435E-4]:6.37098350097E-1,120[&rate=5.384045918526435E-4]:2.179205711839E0)[&rate=5.384045918526435E-4]:2.42680417127E-1,((67[&rate=5.384045918526435E-4]:1.827098257015E-1,(122[&rate=5.384045918526435E-4]:3.57408516667E-1,(124[&rate=5.384045918526435E-4]:1.820505276013E-1,123[&rate=5.384045918526435E-4]:1.847827680384E-1)[&rate=5.384045918526435E-4]:1.726257486286E-1)[&rate=5.384045918526435E-4]:3.265738593752E-1)[&rate=5.384045918526435E-4]:2.531870528183E-1,66[&rate=5.384045918526435E-4]:4.358968785198E-1)[&rate=5.384045918526435E-4]:4.900294907605E-2)[&rate=5.384045918526435E-4]:2.098128555983E-2,126[&rate=5.384045918526435E-4]:1.753055302841E0)[&rate=5.384045918526435E-4]:2.75974041984E-1)[&rate=5.384045918526435E-4]:9.300729824059E-3,(((((51[&rate=5.384045918526435E-4]:6.48700672215E-1,(((44[&rate=5.384045918526435E-4]:2.677909947617E-1,47[&rate=5.384045918526435E-4]:2.73255475636E-1)[&rate=5.384045918526435E-4]:3.843790936373E-1,(49[&rate=5.384045918526435E-4]:3.50671617414E-1,50[&rate=5.384045918526435E-4]:3.50671617414E-1)[&rate=5.384045918526435E-4]:2.741760666135E-1)[&rate=5.384045918526435E-4]:1.835186004511E-2,(43[&rate=5.384045918526435E-4]:6.281029148931E-1,((48[&rate=5.384045918526435E-4]:4.431427848998E-1,(42[&rate=5.384045918526435E-4]:4.019760199492E-1,41[&rate=5.384045918526435E-4]:3.965115390749E-1)[&rate=5.384045918526435E-4]:2.915398830399E-3)[&rate=5.384045918526435E-4]:1.727740208016E-1,46[&rate=5.384045918526435E-4]:6.2684576745E-1)[&rate=5.384045918526435E-4]:1.25714744317E-3)[&rate=5.384045918526435E-4]:4.788351442528E-2)[&rate=5.384045918526435E-4]:3.664726803976E-5)[&rate=5.384045918526435E-4]:2.775452979883E-1,45[&rate=5.384045918526435E-4]:9.453716532633E-1)[&rate=5.384045918526435E-4]:2.562254742899E-1,((((((60[&rate=5.384045918526435E-4]:1.499158250795E-2,64[&rate=5.384045918526435E-4]:1.656765140147E-1)[&rate=5.384045918526435E-4]:5.879240978687E-2,62[&rate=5.384045918526435E-4]:2.655648142126E-1)[&rate=5.384045918526435E-4]:7.129262411525E-2,65[&rate=5.384045918526435E-4]:1.450766164101E-1)[&rate=5.384045918526435E-4]:2.589517464399E-1,(63[&rate=5.384045918526435E-4]:1.482877434896E-1,61[&rate=5.384045918526435E-4]:1.893836339007E-1)[&rate=5.384045918526435E-4]:4.064255508671E-1)[&rate=5.384045918526435E-4]:1.283039767801E0,128[&rate=5.384045918526435E-4]:1.739122925171E0)[&rate=5.384045918526435E-4]:4.989975714322E-2,((((130[&rate=5.384045918526435E-4]:9.501580901303E-2,131[&rate=5.384045918526435E-4]:9.775553504039E-2)[&rate=5.384045918526435E-4]:1.171318978699E-1,129[&rate=5.384045918526435E-4]:2.12147706883E-1)[&rate=5.384045918526435E-4]:4.440994745347E-2,132[&rate=5.384045918526435E-4]:2.592973803638E-1)[&rate=5.384045918526435E-4]:9.973537939453E-1,(118[&rate=5.384045918526435E-4]:1.336255307563E0,69[&rate=5.384045918526435E-4]:1.347214211673E0)[&rate=5.384045918526435E-4]:5.464244208842E-2)[&rate=5.384045918526435E-4]:5.378509600603E-1)[&rate=5.384045918526435E-4]:1.859706575298E-1)[&rate=5.384045918526435E-4]:6.002569269701E-2,(36[&rate=5.384045918526435E-4]:2.10903517059E-1,((127[&rate=5.384045918526435E-4]:2.445813500664E0,121[&rate=5.384045918526435E-4]:2.004717610253E0)[&rate=5.384045918526435E-4]:2.649519519254E-1,35[&rate=5.384045918526435E-4]:1.436421649179E-1)[&rate=5.384045918526435E-4]:2.068600967542E-2)[&rate=5.384045918526435E-4]:3.419237346606E-1)[&rate=5.384045918526435E-4]:1.902732725731E-1,(38[&rate=5.384045918526435E-4]:9.428499759221E-1,(((16[&rate=5.384045918526435E-4]:2.623408625966E0,146[&rate=5.384045918526435E-4]:6.58134279084E-1)[&rate=5.384045918526435E-4]:9.449690477756E-2,((147[&rate=5.384045918526435E-4]:6.056166250201E-1,39[&rate=5.384045918526435E-4]:5.482395758398E-1)[&rate=5.384045918526435E-4]:4.434815752801E-2,(2[&rate=5.384045918526435E-4]:9.165395122478E-1,((22[&rate=5.384045918526435E-4]:5.581389300566E-1,27[&rate=5.384045918526435E-4]:5.74577286221E-1)[&rate=5.384045918526435E-4]:2.190632770013E-1,(31[&rate=5.384045918526435E-4]:7.352664729927E-1,(26[&rate=5.384045918526435E-4]:6.305861848723E-1,(7[&rate=5.384045918526435E-4]:9.899368800329E-2,8[&rate=5.384045918526435E-4]:9.899368800329E-2)[&rate=5.384045918526435E-4]:4.247431818005E-1)[&rate=5.384045918526435E-4]:6.084467168194E-2)[&rate=5.384045918526435E-4]:9.673025461335E-2)[&rate=5.384045918526435E-4]:3.119400449158E-1)[&rate=5.384045918526435E-4]:1.632774023949E0)[&rate=5.384045918526435E-4]:3.982487125882E-2)[&rate=5.384045918526435E-4]:1.956153876723E-1,(40[&rate=5.384045918526435E-4]:8.047523620233E-1,(98[&rate=5.384045918526435E-4]:7.044567418905E-1,(((((((((145[&rate=5.384045918526435E-4]:8.645854107233E-2,141[&rate=5.384045918526435E-4]:8.371881504475E-2)[&rate=5.384045918526435E-4]:5.890517925705E-1,144[&rate=5.384045918526435E-4]:6.700308815878E-1)[&rate=5.384045918526435E-4]:1.405501913854E-1,142[&rate=5.384045918526435E-4]:8.160605250282E-1)[&rate=5.384045918526435E-4]:6.25155642874E-1,(102[&rate=5.384045918526435E-4]:1.586048530629E-1,(((23[&rate=5.384045918526435E-4]:7.883230543717E-1,(20[&rate=5.384045918526435E-4]:4.634874107692E-1,25[&rate=5.384045918526435E-4]:4.82665492961E-1)[&rate=5.384045918526435E-4]:3.166164655204E-1)[&rate=5.384045918526435E-4]:8.576079204895E-2,(140[&rate=5.384045918526435E-4]:5.62996750517E-1,11[&rate=5.384045918526435E-4]:5.821748327087E-1)[&rate=5.384045918526435E-4]:2.069775068627E-1)[&rate=5.384045918526435E-4]:1.827677725937E-1,(24[&rate=5.384045918526435E-4]:9.42536588955E-1,((21[&rate=5.384045918526435E-4]:6.290454177108E-1,28[&rate=5.384045918526435E-4]:6.537029519572E-1)[&rate=5.384045918526435E-4]:2.310390366836E-1,1[&rate=5.384045918526435E-4]:9.844061877786E-2)[&rate=5.384045918526435E-4]:6.327405236896E-2)[&rate=5.384045918526435E-4]:1.25273934169E-1)[&rate=5.384045918526435E-4]:2.524381655552E-1)[&rate=5.384045918526435E-4]:3.603597237347E-2)[&rate=5.384045918526435E-4]:2.329581261833E-2,((((148[&rate=5.384045918526435E-4]:3.920007763673E-1,143[&rate=5.384045918526435E-4]:3.892610503399E-1)[&rate=5.384045918526435E-4]:3.467503090234E-1,((139[&rate=5.384045918526435E-4]:6.661816303295E-1,(111[&rate=5.384045918526435E-4]:3.661570921014E-1,106[&rate=5.384045918526435E-4]:3.49718735937E-1)[&rate=5.384045918526435E-4]:1.246820724748E-1)[&rate=5.384045918526435E-4]:1.434311607462E-1,116[&rate=5.384045918526435E-4]:5.575579965552E-1)[&rate=5.384045918526435E-4]:1.428369244517E-1)[&rate=5.384045918526435E-4]:1.471634994864E-1,(115[&rate=5.384045918526435E-4]:7.631150994108E-1,((19[&rate=5.384045918526435E-4]:5.980773687257E-1,13[&rate=5.384045918526435E-4]:5.597212043421E-1)[&rate=5.384045918526435E-4]:2.676714620293E-1,(109[&rate=5.384045918526435E-4]:5.296976102826E-1,(112[&rate=5.384045918526435E-4]:4.815147913919E-1,(108[&rate=5.384045918526435E-4]:4.355722914437E-1,((114[&rate=5.384045918526435E-4]:1.535486966088E-1,104[&rate=5.384045918526435E-4]:2.138226692116E-1)[&rate=5.384045918526435E-4]:1.792570851265E-1,107[&rate=5.384045918526435E-4]:3.930797543381E-1)[&rate=5.384045918526435E-4]:4.523226313299E-2)[&rate=5.384045918526435E-4]:2.128496570179E-2)[&rate=5.384045918526435E-4]:5.092254491801E-2)[&rate=5.384045918526435E-4]:2.949553300614E-1)[&rate=5.384045918526435E-4]:1.791421386129E-2)[&rate=5.384045918526435E-4]:8.44433210825E-2)[&rate=5.384045918526435E-4]:2.246002199655E-1,(((30[&rate=5.384045918526435E-4]:4.810568819789E-1,4[&rate=5.384045918526435E-4]:3.084541422529E-1)[&rate=5.384045918526435E-4]:4.280093638869E-1,9[&rate=5.384045918526435E-4]:7.857785746329E-1)[&rate=5.384045918526435E-4]:1.576212934118E-1,((14[&rate=5.384045918526435E-4]:7.251130795379E-1,17[&rate=5.384045918526435E-4]:7.634692439216E-1)[&rate=5.384045918526435E-4]:3.940320864458E-2,((113[&rate=5.384045918526435E-4]:5.109357622703E-1,105[&rate=5.384045918526435E-4]:4.835385019965E-1)[&rate=5.384045918526435E-4]:1.46848010836E-1,(110[&rate=5.384045918526435E-4]:4.833297822117E-1,117[&rate=5.384045918526435E-4]:4.91548960294E-1)[&rate=5.384045918526435E-4]:1.689745388399E-1)[&rate=5.384045918526435E-4]:1.067325150761E-1)[&rate=5.384045918526435E-4]:1.871027579443E-1)[&rate=5.384045918526435E-4]:2.027313751539E-1)[&rate=5.384045918526435E-4]:1.375588195136E-1)[&rate=5.384045918526435E-4]:1.244117370175E-1,(((88[&rate=5.384045918526435E-4]:1.043946832442E-1,89[&rate=5.384045918526435E-4]:1.180933133812E-1)[&rate=5.384045918526435E-4]:1.18574545948E-1,(((92[&rate=5.384045918526435E-4]:9.223745190172E-2,(90[&rate=5.384045918526435E-4]:3.262534063819E-2,91[&rate=5.384045918526435E-4]:3.262534063819E-2)[&rate=5.384045918526435E-4]:5.961211126353E-2)[&rate=5.384045918526435E-4]:8.376208028144E-2,(93[&rate=5.384045918526435E-4]:1.327397681601E-1,(83[&rate=5.384045918526435E-4]:1.007643673439E-1,((85[&rate=5.384045918526435E-4]:9.162013012945E-2,86[&rate=5.384045918526435E-4]:9.162013012945E-2)[&rate=5.384045918526435E-4]:1.887060938352E-3,84[&rate=5.384045918526435E-4]:9.35071910678E-2)[&rate=5.384045918526435E-4]:7.257176276114E-3)[&rate=5.384045918526435E-4]:1.827677067917E-2)[&rate=5.384045918526435E-4]:4.325976402307E-2)[&rate=5.384045918526435E-4]:2.84390669119E-2,87[&rate=5.384045918526435E-4]:1.907399689581E-1)[&rate=5.384045918526435E-4]:3.222926023418E-2)[&rate=5.384045918526435E-4]:1.066855090976E0,(3[&rate=5.384045918526435E-4]:7.23457885546E-1,(6[&rate=5.384045918526435E-4]:6.499754310607E-1,(18[&rate=5.384045918526435E-4]:6.503242213516E-1,(15[&rate=5.384045918526435E-4]:4.331772825855E-1,10[&rate=5.384045918526435E-4]:3.94821118202E-1)[&rate=5.384045918526435E-4]:2.089277606838E-1)[&rate=5.384045918526435E-4]:6.266490833928E-2)[&rate=5.384045918526435E-4]:1.255372490058E-1)[&rate=5.384045918526435E-4]:2.664040722529E-2)[&rate=5.384045918526435E-4]:5.895103562735E-1)[&rate=5.384045918526435E-4]:2.745776690164E-1,101[&rate=5.384045918526435E-4]:6.114465920336E-1)[&rate=5.384045918526435E-4]:8.421484443358E-1,((100[&rate=5.384045918526435E-4]:3.211295401959E-1,94[&rate=5.384045918526435E-4]:3.211295401959E-1)[&rate=5.384045918526435E-4]:8.284989618667E-2,95[&rate=5.384045918526435E-4]:4.886788899346E-1)[&rate=5.384045918526435E-4]:1.310962497361E-1)[&rate=5.384045918526435E-4]:9.135731103754E-2,((99[&rate=5.384045918526435E-4]:5.071118414516E-1,96[&rate=5.384045918526435E-4]:4.715927157687E-1)[&rate=5.384045918526435E-4]:1.999599169148E-1,97[&rate=5.384045918526435E-4]:4.857602829566E-1)[&rate=5.384045918526435E-4]:1.498965409035E-2)[&rate=5.384045918526435E-4]:4.253252930971E-3)[&rate=5.384045918526435E-4]:2.287109206792E-1)[&rate=5.384045918526435E-4]:2.327563027557E-2)[&rate=5.384045918526435E-4]:1.831279945522E-1)[&rate=5.384045918526435E-4]:3.560406524204E-1)[&rate=5.384045918526435E-4]:9.463070313681E-2)[&rate=5.384045918526435E-4]:7.609150472214E-2)[&rate=5.384045918526435E-4]:3.940441843313E-2,33[&rate=5.384045918526435E-4]:2.719975332457E-2)[&rate=5.384045918526435E-4]:5.261255220451E-3,32[&rate=5.384045918526435E-4]:2.698155649031E-2);
tree STATE_22970000 [&joint=-20962.2091991271,lnP=-20962.2091991271] = [&R] ((33[&rate=5.57997413190071E-4]:1.850787650803E-2,32[&rate=5.57997413190071E-4]:1.302842445331E-2)[&rate=5.57997413190071E-4]:3.856706085726E-3,(34[&rate=5.57997413190071E-4]:1.723533944413E-2,((((35[&rate=5.57997413190071E-4]:3.330192278002E-1,((((((69[&rate=5.57997413190071E-4]:1.257838523447E0,118[&rate=5.57997413190071E-4]:1.246879619338E0)[&rate=5.57997413190071E-4]:1.825888343145E-2,((131[&rate=5.57997413190071E-4]:1.72684522237E-1,130[&rate=5.57997413190071E-4]:1.699447962097E-1)[&rate=5.57997413190071E-4]:1.054753841709E-1,(129[&rate=5.57997413190071E-4]:5.581255937892E-2,132[&rate=5.57997413190071E-4]:5.855228540628E-2)[&rate=5.57997413190071E-4]:2.196076210016E-1)[&rate=5.57997413190071E-4]:8.527320210185E-1)[&rate=5.57997413190071E-4]:4.748387172794E-1,(((60[&rate=5.57997413190071E-4]:1.144751222062E-1,62[&rate=5.57997413190071E-4]:3.06255944124E-1)[&rate=5.57997413190071E-4]:5.452511249228E-2,(64[&rate=5.57997413190071E-4]:3.098558394544E-1,65[&rate=5.57997413190071E-4]:1.591709079476E-1)[&rate=5.57997413190071E-4]:9.82932675086E-3)[&rate=5.57997413190071E-4]:3.943750004186E-1,(63[&rate=5.57997413190071E-4]:3.599120043963E-1,61[&rate=5.57997413190071E-4]:4.010078948073E-1)[&rate=5.57997413190071E-4]:3.541481622275E-1)[&rate=5.57997413190071E-4]:9.848211630135E-1)[&rate=5.57997413190071E-4]:3.643236091685E-2,((44[&rate=5.57997413190071E-4]:6.633358911745E-1,((49[&rate=5.57997413190071E-4]:5.869601531726E-1,50[&rate=5.57997413190071E-4]:5.869601531726E-1)[&rate=5.57997413190071E-4]:4.758286500614E-2,(((46[&rate=5.57997413190071E-4]:4.156720690792E-1,43[&rate=5.57997413190071E-4]:4.156720690792E-1)[&rate=5.57997413190071E-4]:6.153984440722E-2,(41[&rate=5.57997413190071E-4]:3.933117772192E-1,(48[&rate=5.57997413190071E-4]:4.244213457037E-1,42[&rate=5.57997413190071E-4]:3.861699795835E-1)[&rate=5.57997413190071E-4]:1.260627850993E-2)[&rate=5.57997413190071E-4]:2.925532752422E-2)[&rate=5.57997413190071E-4]:1.88178697389E-1,(47[&rate=5.57997413190071E-4]:4.300302574257E-1,51[&rate=5.57997413190071E-4]:4.027078530542E-1)[&rate=5.57997413190071E-4]:2.353603534496E-1)[&rate=5.57997413190071E-4]:1.939292549137E-3)[&rate=5.57997413190071E-4]:1.470468624283E-3)[&rate=5.57997413190071E-4]:1.06639078826E-1,45[&rate=5.57997413190071E-4]:7.672427295633E-1)[&rate=5.57997413190071E-4]:9.604461171324E-2)[&rate=5.57997413190071E-4]:3.926064483083E-2,128[&rate=5.57997413190071E-4]:1.675944198399E0)[&rate=5.57997413190071E-4]:1.316277719867E-1,(127[&rate=5.57997413190071E-4]:2.743069305906E0,(36[&rate=5.57997413190071E-4]:8.465695962501E-2,121[&rate=5.57997413190071E-4]:2.16410901442E0)[&rate=5.57997413190071E-4]:1.378644010755E-1)[&rate=5.57997413190071E-4]:1.02858828863E-1)[&rate=5.57997413190071E-4]:5.421438070245E-2)[&rate=5.57997413190071E-4]:3.000391054866E-1,(38[&rate=5.57997413190071E-4]:9.099477774052E-1,((((((((((((((108[&rate=5.57997413190071E-4]:6.874175542059E-1,((109[&rate=5.57997413190071E-4]:4.104931804634E-1,(114[&rate=5.57997413190071E-4]:1.333089238332E-1,104[&rate=5.57997413190071E-4]:1.935828964359E-1)[&rate=5.57997413190071E-4]:1.977322018357E-1)[&rate=5.57997413190071E-4]:2.91751885336E-3,(112[&rate=5.57997413190071E-4]:3.834454107051E-1,107[&rate=5.57997413190071E-4]:3.61527602486E-1)[&rate=5.57997413190071E-4]:3.270501463896E-2)[&rate=5.57997413190071E-4]:2.959246631082E-1)[&rate=5.57997413190071E-4]:8.023460428868E-2,((19[&rate=5.57997413190071E-4]:4.840884467172E-1,13[&rate=5.57997413190071E-4]:4.457322823335E-1)[&rate=5.57997413190071E-4]:2.797633676789E-1,115[&rate=5.57997413190071E-4]:6.433038691905E-1)[&rate=5.57997413190071E-4]:6.681404272863E-2)[&rate=5.57997413190071E-4]:8.097530032441E-2,(116[&rate=5.57997413190071E-4]:7.506784129732E-1,(((111[&rate=5.57997413190071E-4]:1.085087848116E-2,139[&rate=5.57997413190071E-4]:1.861933442345E-1)[&rate=5.57997413190071E-4]:3.706889933749E-1,106[&rate=5.57997413190071E-4]:3.651015156917E-1)[&rate=5.57997413190071E-4]:3.265187476246E-1,(148[&rate=5.57997413190071E-4]:3.337893007344E-1,143[&rate=5.57997413190071E-4]:3.31049574707E-1)[&rate=5.57997413190071E-4]:3.359131543628E-1)[&rate=5.57997413190071E-4]:1.193321222597E-1)[&rate=5.57997413190071E-4]:4.041479927035E-2)[&rate=5.57997413190071E-4]:1.136447460827E-1,(((113[&rate=5.57997413190071E-4]:6.756535542521E-1,(14[&rate=5.57997413190071E-4]:2.785137776112E-1,17[&rate=5.57997413190071E-4]:3.168699419948E-1)[&rate=5.57997413190071E-4]:3.971397766409E-1)[&rate=5.57997413190071E-4]:1.303420778081E-1,((110[&rate=5.57997413190071E-4]:3.63969309691E-1,105[&rate=5.57997413190071E-4]:3.42051501472E-1)[&rate=5.57997413190071E-4]:3.034676458775E-1,117[&rate=5.57997413190071E-4]:6.756561336508E-1)[&rate=5.57997413190071E-4]:1.33079224437E-1)[&rate=5.57997413190071E-4]:2.458982634193E-2,((30[&rate=5.57997413190071E-4]:1.889319986454E-1,4[&rate=5.57997413190071E-4]:1.632925891939E-2)[&rate=5.57997413190071E-4]:5.679962650663E-1,9[&rate=5.57997413190071E-4]:6.336405924788E-1)[&rate=5.57997413190071E-4]:1.887256878413E-1)[&rate=5.57997413190071E-4]:1.56344280746E-1)[&rate=5.57997413190071E-4]:2.807567457887E-2,((141[&rate=5.57997413190071E-4]:8.937649343616E-2,(144[&rate=5.57997413190071E-4]:8.643688581095E-2,145[&rate=5.57997413190071E-4]:9.191633786589E-2)[&rate=5.57997413190071E-4]:1.998815978483E-4)[&rate=5.57997413190071E-4]:3.6523179456E-1,142[&rate=5.57997413190071E-4]:4.573480140237E-1)[&rate=5.57997413190071E-4]:7.302601394295E-1)[&rate=5.57997413190071E-4]:1.245058538669E-1,(((24[&rate=5.57997413190071E-4]:8.822344871814E-1,((21[&rate=5.57997413190071E-4]:7.695373913007E-1,28[&rate=5.57997413190071E-4]:7.941949255472E-1)[&rate=5.57997413190071E-4]:7.985901566917E-2,1[&rate=5.57997413190071E-4]:8.775257135338E-2)[&rate=5.57997413190071E-4]:1.365999801982E-2)[&rate=5.57997413190071E-4]:2.082992886343E-1,((23[&rate=5.57997413190071E-4]:3.411860506445E-1,(20[&rate=5.57997413190071E-4]:2.845212447837E-1,25[&rate=5.57997413190071E-4]:3.036993269754E-1)[&rate=5.57997413190071E-4]:4.844562777881E-2)[&rate=5.57997413190071E-4]:1.840064199096E-1,(140[&rate=5.57997413190071E-4]:3.148550240102E-1,11[&rate=5.57997413190071E-4]:3.340331062019E-1)[&rate=5.57997413190071E-4]:1.062278575031E-1)[&rate=5.57997413190071E-4]:5.543824011519E-1)[&rate=5.57997413190071E-4]:9.865674217533E-2,102[&rate=5.57997413190071E-4]:2.754668237472E-2)[&rate=5.57997413190071E-4]:3.799198247959E-2)[&rate=5.57997413190071E-4]:2.032085414176E-1,((3[&rate=5.57997413190071E-4]:7.859056455831E-1,((15[&rate=5.57997413190071E-4]:3.041565481559E-1,10[&rate=5.57997413190071E-4]:2.658003837725E-1)[&rate=5.57997413190071E-4]:5.349146238873E-1,(6[&rate=5.57997413190071E-4]:7.817188527331E-1,18[&rate=5.57997413190071E-4]:8.447325513633E-1)[&rate=5.57997413190071E-4]:2.557798762237E-3)[&rate=5.57997413190071E-4]:5.368378860823E-2)[&rate=5.57997413190071E-4]:5.086841091995E-2,((88[&rate=5.57997413190071E-4]:8.799905361393E-2,89[&rate=5.57997413190071E-4]:1.016976837509E-1)[&rate=5.57997413190071E-4]:3.120797664618E-1,((((83[&rate=5.57997413190071E-4]:7.514778716089E-2,(85[&rate=5.57997413190071E-4]:2.287194327844E-2,93[&rate=5.57997413190071E-4]:3.657057341545E-2)[&rate=5.57997413190071E-4]:5.227584388245E-2)[&rate=5.57997413190071E-4]:3.778060043347E-3,(86[&rate=5.57997413190071E-4]:7.806042426215E-2,84[&rate=5.57997413190071E-4]:7.806042426215E-2)[&rate=5.57997413190071E-4]:8.654229420889E-4)[&rate=5.57997413190071E-4]:8.167004250428E-2,87[&rate=5.57997413190071E-4]:1.605958897085E-1)[&rate=5.57997413190071E-4]:5.092459925607E-2,(92[&rate=5.57997413190071E-4]:1.371083449317E-1,(90[&rate=5.57997413190071E-4]:4.364360615309E-2,91[&rate=5.57997413190071E-4]:4.364360615309E-2)[&rate=5.57997413190071E-4]:9.346473877864E-2)[&rate=5.57997413190071E-4]:8.811077416987E-2)[&rate=5.57997413190071E-4]:1.885583311112E-1)[&rate=5.57997413190071E-4]:9.764212638245E-1)[&rate=5.57997413190071E-4]:4.292334237415E-1)[&rate=5.57997413190071E-4]:5.282455817486E-1,101[&rate=5.57997413190071E-4]:7.915133359656E-1)[&rate=5.57997413190071E-4]:4.939738042338E-1,98[&rate=5.57997413190071E-4]:4.40738281752E-1)[&rate=5.57997413190071E-4]:7.715598125038E-2,97[&rate=5.57997413190071E-4]:3.184407110899E-1)[&rate=5.57997413190071E-4]:1.779961787513E-1,((100[&rate=5.57997413190071E-4]:3.388445692343E-1,94[&rate=5.57997413190071E-4]:3.388445692343E-1)[&rate=5.57997413190071E-4]:1.627478410337E-1,95[&rate=5.57997413190071E-4]:5.862918638201E-1)[&rate=5.57997413190071E-4]:1.205275396823E-1)[&rate=5.57997413190071E-4]:4.052975847688E-3,(99[&rate=5.57997413190071E-4]:6.964995694406E-1,96[&rate=5.57997413190071E-4]:6.609804437577E-1)[&rate=5.57997413190071E-4]:2.530177165799E-2)[&rate=5.57997413190071E-4]:1.580233867988E-1,(((2[&rate=5.57997413190071E-4]:9.231356312394E-1,((26[&rate=5.57997413190071E-4]:8.818529918104E-1,(7[&rate=5.57997413190071E-4]:4.489072176761E-1,8[&rate=5.57997413190071E-4]:4.489072176761E-1)[&rate=5.57997413190071E-4]:3.260964590657E-1)[&rate=5.57997413190071E-4]:6.335234461934E-2,(31[&rate=5.57997413190071E-4]:9.429650858258E-1,(22[&rate=5.57997413190071E-4]:2.632742312912E-1,27[&rate=5.57997413190071E-4]:2.797125874556E-1)[&rate=5.57997413190071E-4]:6.248963339865E-1)[&rate=5.57997413190071E-4]:4.607586704232E-2)[&rate=5.57997413190071E-4]:1.614919386454E-1)[&rate=5.57997413190071E-4]:1.728974200104E0,40[&rate=5.57997413190071E-4]:6.953840285136E-1)[&rate=5.57997413190071E-4]:2.744240220061E-4,146[&rate=5.57997413190071E-4]:8.158770317706E-1)[&rate=5.57997413190071E-4]:3.389305131823E-2)[&rate=5.57997413190071E-4]:9.345944048578E-5,(16[&rate=5.57997413190071E-4]:2.761704064855E0,(39[&rate=5.57997413190071E-4]:5.900983627288E-1,147[&rate=5.57997413190071E-4]:6.474754119092E-1)[&rate=5.57997413190071E-4]:8.61127760086E-2)[&rate=5.57997413190071E-4]:5.343382455692E-2)[&rate=5.57997413190071E-4]:2.486088250399E-1)[&rate=5.57997413190071E-4]:3.25476002397E-1)[&rate=5.57997413190071E-4]:1.47865791664E-1,((67[&rate=5.57997413190071E-4]:2.974957327773E-1,(122[&rate=5.57997413190071E-4]:3.405416212824E-1,(124[&rate=5.57997413190071E-4]:1.569445058439E-1,123[&rate=5.57997413190071E-4]:1.59676746281E-1)[&rate=5.57997413190071E-4]:1.808648750014E-1)[&rate=5.57997413190071E-4]:4.582266618356E-1)[&rate=5.57997413190071E-4]:1.367522680765E-1,(((126[&rate=5.57997413190071E-4]:1.262063603864E0,((138[&rate=5.57997413190071E-4]:1.625297066509E-1,136[&rate=5.57997413190071E-4]:3.102285733572E-2)[&rate=5.57997413190071E-4]:5.371032321765E-1,135[&rate=5.57997413190071E-4]:4.996329388274E-1)[&rate=5.57997413190071E-4]:1.200187982201E0)[&rate=5.57997413190071E-4]:1.524512099193E-1,119[&rate=5.57997413190071E-4]:2.200217336427E0)[&rate=5.57997413190071E-4]:9.040768547157E-2,(120[&rate=5.57997413190071E-4]:2.021446385753E0,66[&rate=5.57997413190071E-4]:8.446008438284E-2)[&rate=5.57997413190071E-4]:1.732882251866E-1)[&rate=5.57997413190071E-4]:1.764996912843E-1)[&rate=5.57997413190071E-4]:3.46676124097E-1)[&rate=5.57997413190071E-4]:8.584708801883E-2,((((55[&rate=5.57997413190071E-4]:4.013673561285E-1,((58[&rate=5.57997413190071E-4]:2.783362987405E-1,(54[&rate=5.57997413190071E-4]:2.111585045461E-1,59[&rate=5.57997413190071E-4]:2.494098706663E-1)[&rate=5.57997413190071E-4]:9.800745014009E-3)[&rate=5.57997413190071E-4]:3.452371644527E-2,(37[&rate=5.57997413190071E-4]:2.975174260782E-1,57[&rate=5.57997413190071E-4]:2.619983003951E-1)[&rate=5.57997413190071E-4]:3.446827216763E-2)[&rate=5.57997413190071E-4]:1.158297453145E-1)[&rate=5.57997413190071E-4]:8.022166025951E-2,56[&rate=5.57997413190071E-4]:4.81589016388E-1)[&rate=5.57997413190071E-4]:3.252760133444E-1,68[&rate=5.57997413190071E-4]:7.658814231751E-1)[&rate=5.57997413190071E-4]:5.772039162985E-1,(((((((74[&rate=5.57997413190071E-4]:2.817753428929E-1,76[&rate=5.57997413190071E-4]:2.817753428929E-1)[&rate=5.57997413190071E-4]:9.262828066767E-2,70[&rate=5.57997413190071E-4]:3.360474591772E-1)[&rate=5.57997413190071E-4]:4.024753621547E-2,75[&rate=5.57997413190071E-4]:4.146511597761E-1)[&rate=5.57997413190071E-4]:3.913667492512E-1,((82[&rate=5.57997413190071E-4]:2.773281165682E-1,(79[&rate=5.57997413190071E-4]:7.988986938449E-2,(78[&rate=5.57997413190071E-4]:2.342122888694E-2,72[&rate=5.57997413190071E-4]:1.503420667627E-3)[&rate=5.57997413190071E-4]:5.646864049755E-2)[&rate=5.57997413190071E-4]:1.892190691016E-1)[&rate=5.57997413190071E-4]:1.271303939697E-1,((80[&rate=5.57997413190071E-4]:6.744507800467E-2,81[&rate=5.57997413190071E-4]:6.744507800467E-2)[&rate=5.57997413190071E-4]:3.094110034093E-1,((71[&rate=5.57997413190071E-4]:3.995774955376E-2,73[&rate=5.57997413190071E-4]:1.084509002386E-1)[&rate=5.57997413190071E-4]:2.299747235331E-1,77[&rate=5.57997413190071E-4]:3.32946171717E-1)[&rate=5.57997413190071E-4]:8.774552613543E-2)[&rate=5.57997413190071E-4]:1.116407295952E-2)[&rate=5.57997413190071E-4]:3.686826861607E-1)[&rate=5.57997413190071E-4]:7.649196877403E-1,53[&rate=5.57997413190071E-4]:8.244745381555E-1)[&rate=5.57997413190071E-4]:6.188968013616E-2,(52[&rate=5.57997413190071E-4]:7.222760814838E-1,((((12[&rate=5.57997413190071E-4]:1.678169302246E-1,5[&rate=5.57997413190071E-4]:1.294607658411E-1)[&rate=5.57997413190071E-4]:2.38404529867E-1,29[&rate=5.57997413190071E-4]:5.130707751601E-1)[&rate=5.57997413190071E-4]:4.061883360488E-1,103[&rate=5.57997413190071E-4]:6.863823988801E-1)[&rate=5.57997413190071E-4]:1.620578302216E0,(134[&rate=5.57997413190071E-4]:7.287667530711E-1,(137[&rate=5.57997413190071E-4]:3.443114451083E-1,133[&rate=5.57997413190071E-4]:3.032155546972E-1)[&rate=5.57997413190071E-4]:4.556881846751E-1)[&rate=5.57997413190071E-4]:6.5764600282E-1)[&rate=5.57997413190071E-4]:7.960911494838E-2)[&rate=5.57997413190071E-4]:1.722848581192E-1)[&rate=5.57997413190071E-4]:3.494125139633E-1,125[&rate=5.57997413190071E-4]:1.025394218594E0)[&rate=5.57997413190071E-4]:4.843577875466E-1)[&rate=5.57997413190071E-4]:7.140651126828E-2)[&rate=5.57997413190071E-4]:1.347782510458E-2)[&rate=5.57997413190071E-4]:2.156759931399E-2);
tree STATE_22980000 [&joint=-20964.489104088472,lnP=-20964.489104088472] = [&R] ((34[&rate=5.516083684085335E-4]:2.513839377145E-2,32[&rate=5.516083684085335E-4]:3.220585552365E-3)[&rate=5.516083684085335E-4]:2.888308300772E-2,(33[&rate=5.516083684085335E-4]:3.534810118468E-2,((((56[&rate=5.516083684085335E-4]:5.964068021826E-1,(55[&rate=5.516083684085335E-4]:5.407036631597E-1,(54[&rate=5.516083684085335E-4]:4.631430514081E-1,((37[&rate=5.516083684085335E-4]:1.026226279789E-1,59[&rate=5.516083684085335E-4]:6.437126185869E-2)[&rate=5.516083684085335E-4]:1.458262135206E-1,(58[&rate=5.516083684085335E-4]:2.270753739943E-1,57[&rate=5.516083684085335E-4]:2.106819313713E-1)[&rate=5.516083684085335E-4]:2.247784445124E-3)[&rate=5.516083684085335E-4]:2.91196942149E-1)[&rate=5.516083684085335E-4]:4.750596694301E-2)[&rate=5.516083684085335E-4]:5.570313902289E-2)[&rate=5.516083684085335E-4]:5.435348587568E-1,68[&rate=5.516083684085335E-4]:1.098958054382E0)[&rate=5.516083684085335E-4]:7.363681241397E-2,((((52[&rate=5.516083684085335E-4]:6.947695948973E-1,((((12[&rate=5.516083684085335E-4]:1.60332587409E-1,5[&rate=5.516083684085335E-4]:1.219764230256E-1)[&rate=5.516083684085335E-4]:6.577128330655E-1,29[&rate=5.516083684085335E-4]:9.248947355431E-1)[&rate=5.516083684085335E-4]:2.448703017713E-1,103[&rate=5.516083684085335E-4]:9.368883249856E-1)[&rate=5.516083684085335E-4]:1.217482086266E0,((133[&rate=5.516083684085335E-4]:3.938934947831E-1,137[&rate=5.516083684085335E-4]:4.349893851941E-1)[&rate=5.516083684085335E-4]:1.128183550374E-2,134[&rate=5.516083684085335E-4]:3.750383439857E-1)[&rate=5.516083684085335E-4]:8.587841220605E-1)[&rate=5.516083684085335E-4]:2.046929182068E-1)[&rate=5.516083684085335E-4]:1.302056901591E-1,((((76[&rate=5.516083684085335E-4]:3.281603022715E-1,70[&rate=5.516083684085335E-4]:2.898041378881E-1)[&rate=5.516083684085335E-4]:7.914337686682E-3,74[&rate=5.516083684085335E-4]:3.360746399582E-1)[&rate=5.516083684085335E-4]:7.736765997837E-2,75[&rate=5.516083684085335E-4]:4.134422999366E-1)[&rate=5.516083684085335E-4]:1.510349064695E-1,(((79[&rate=5.516083684085335E-4]:2.15458809647E-1,82[&rate=5.516083684085335E-4]:2.236779877291E-1)[&rate=5.516083684085335E-4]:8.236408671409E-2,(72[&rate=5.516083684085335E-4]:1.012205799506E-1,78[&rate=5.516083684085335E-4]:1.231383881699E-1)[&rate=5.516083684085335E-4]:1.746845081912E-1)[&rate=5.516083684085335E-4]:5.660566214283E-2,(((80[&rate=5.516083684085335E-4]:1.360833947678E-2,81[&rate=5.516083684085335E-4]:1.360833947678E-2)[&rate=5.516083684085335E-4]:1.873896571589E-1,71[&rate=5.516083684085335E-4]:1.81819914444E-1)[&rate=5.516083684085335E-4]:9.372924823404E-2,(73[&rate=5.516083684085335E-4]:3.319184979013E-1,77[&rate=5.516083684085335E-4]:3.264390458466E-1)[&rate=5.516083684085335E-4]:1.212381546151E-2)[&rate=5.516083684085335E-4]:5.148213555192E-2)[&rate=5.516083684085335E-4]:1.689527574913E-1)[&rate=5.516083684085335E-4]:9.98764415951E-1)[&rate=5.516083684085335E-4]:2.412763570615E-2,53[&rate=5.516083684085335E-4]:8.409061994512E-1)[&rate=5.516083684085335E-4]:3.230001522546E-1,125[&rate=5.516083684085335E-4]:9.535238380446E-1)[&rate=5.516083684085335E-4]:3.857376954182E-1)[&rate=5.516083684085335E-4]:2.528159257559E-1,(((67[&rate=5.516083684085335E-4]:4.489475398299E-1,(122[&rate=5.516083684085335E-4]:3.768362986579E-1,(124[&rate=5.516083684085335E-4]:6.840629800911E-2,123[&rate=5.516083684085335E-4]:7.113853844624E-2)[&rate=5.516083684085335E-4]:3.056977602117E-1)[&rate=5.516083684085335E-4]:5.733837915126E-1)[&rate=5.516083684085335E-4]:2.524432998795E-1,(126[&rate=5.516083684085335E-4]:1.906068551733E0,(66[&rate=5.516083684085335E-4]:5.651106467854E-1,((119[&rate=5.516083684085335E-4]:1.648260595002E0,120[&rate=5.516083684085335E-4]:1.552370184043E0)[&rate=5.516083684085335E-4]:3.59950848257E-1,((138[&rate=5.516083684085335E-4]:1.62060450197E-1,136[&rate=5.516083684085335E-4]:3.055360088185E-2)[&rate=5.516083684085335E-4]:3.062919623529E-1,135[&rate=5.516083684085335E-4]:2.683524125499E-1)[&rate=5.516083684085335E-4]:1.39191382523E0)[&rate=5.516083684085335E-4]:5.897759158551E-1)[&rate=5.516083684085335E-4]:9.378371526233E-2)[&rate=5.516083684085335E-4]:4.249647766166E-2)[&rate=5.516083684085335E-4]:1.213816851647E-1,(((36[&rate=5.516083684085335E-4]:2.018234335525E-1,((121[&rate=5.516083684085335E-4]:2.090286747141E0,127[&rate=5.516083684085335E-4]:2.531382637551E0)[&rate=5.516083684085335E-4]:1.803939028462E-1,35[&rate=5.516083684085335E-4]:1.446532527265E-1)[&rate=5.516083684085335E-4]:1.059483836031E-2)[&rate=5.516083684085335E-4]:4.235492413724E-1,(((((((41[&rate=5.516083684085335E-4]:4.328096594853E-1,(48[&rate=5.516083684085335E-4]:3.372625172702E-1,42[&rate=5.516083684085335E-4]:2.9901115115E-1)[&rate=5.516083684085335E-4]:1.392629892095E-1)[&rate=5.516083684085335E-4]:6.700128774024E-2,(46[&rate=5.516083684085335E-4]:5.291267455033E-1,43[&rate=5.516083684085335E-4]:5.291267455033E-1)[&rate=5.516083684085335E-4]:2.53290104652E-2)[&rate=5.516083684085335E-4]:8.293290507631E-2,(51[&rate=5.516083684085335E-4]:3.673169837434E-1,47[&rate=5.516083684085335E-4]:3.946393881149E-1)[&rate=5.516083684085335E-4]:2.427492729299E-1)[&rate=5.516083684085335E-4]:7.034540849745E-2,44[&rate=5.516083684085335E-4]:7.02269588668E-1)[&rate=5.516083684085335E-4]:4.102955610905E-3,(49[&rate=5.516083684085335E-4]:2.544276979382E-1,50[&rate=5.516083684085335E-4]:2.544276979382E-1)[&rate=5.516083684085335E-4]:4.246224419692E-1)[&rate=5.516083684085335E-4]:3.70951699607E-2,45[&rate=5.516083684085335E-4]:7.407354738025E-1)[&rate=5.516083684085335E-4]:2.221824871956E-1,(((118[&rate=5.516083684085335E-4]:1.240486970785E0,((131[&rate=5.516083684085335E-4]:1.669568817812E-1,130[&rate=5.516083684085335E-4]:1.642171557538E-1)[&rate=5.516083684085335E-4]:2.561920839002E-2,(129[&rate=5.516083684085335E-4]:1.370234130455E-1,132[&rate=5.516083684085335E-4]:1.397631390729E-1)[&rate=5.516083684085335E-4]:5.281295109832E-2)[&rate=5.516083684085335E-4]:9.136643052717E-1)[&rate=5.516083684085335E-4]:7.511158745387E-2,69[&rate=5.516083684085335E-4]:1.326557462349E0)[&rate=5.516083684085335E-4]:5.191168469677E-1,(128[&rate=5.516083684085335E-4]:1.612760707007E0,((62[&rate=5.516083684085335E-4]:4.021064047114E-1,((60[&rate=5.516083684085335E-4]:1.947724823507E-2,64[&rate=5.516083684085335E-4]:1.701621797418E-1)[&rate=5.516083684085335E-4]:8.837506561055E-2,65[&rate=5.516083684085335E-4]:1.078523138456E-1)[&rate=5.516083684085335E-4]:1.02473268948E-1)[&rate=5.516083684085335E-4]:2.366923383539E-1,(63[&rate=5.516083684085335E-4]:2.811194045986E-2,61[&rate=5.516083684085335E-4]:6.920783087091E-2)[&rate=5.516083684085335E-4]:5.695909121943E-1)[&rate=5.516083684085335E-4]:1.113687991339E0)[&rate=5.516083684085335E-4]:8.222867080262E-2)[&rate=5.516083684085335E-4]:4.132479547966E-2)[&rate=5.516083684085335E-4]:3.712502824575E-1)[&rate=5.516083684085335E-4]:1.425836032569E-1,(38[&rate=5.516083684085335E-4]:1.133536961699E0,(((147[&rate=5.516083684085335E-4]:7.426691718994E-1,(16[&rate=5.516083684085335E-4]:2.725559249334E0,(146[&rate=5.516083684085335E-4]:7.450317417456E-1,(2[&rate=5.516083684085335E-4]:1.114530245066E0,(((26[&rate=5.516083684085335E-4]:6.610969709506E-1,(7[&rate=5.516083684085335E-4]:1.371149781794E-1,8[&rate=5.516083684085335E-4]:1.371149781794E-1)[&rate=5.516083684085335E-4]:4.171326777026E-1)[&rate=5.516083684085335E-4]:2.599189631268E-1,31[&rate=5.516083684085335E-4]:9.648515505157E-1)[&rate=5.516083684085335E-4]:1.955879671705E-1,(22[&rate=5.516083684085335E-4]:4.586355972032E-1,27[&rate=5.516083684085335E-4]:4.750739533676E-1)[&rate=5.516083684085335E-4]:6.47009399935E-1)[&rate=5.516083684085335E-4]:1.814879876538E-1)[&rate=5.516083684085335E-4]:1.467008720274E0)[&rate=5.516083684085335E-4]:1.525316070559E-2)[&rate=5.516083684085335E-4]:4.52257995028E-2)[&rate=5.516083684085335E-4]:9.921204737944E-2,40[&rate=5.516083684085335E-4]:7.845041700985E-1)[&rate=5.516083684085335E-4]:1.523029336328E-1,(((99[&rate=5.516083684085335E-4]:7.77693825975E-1,96[&rate=5.516083684085335E-4]:7.421747002922E-1)[&rate=5.516083684085335E-4]:3.821989778122E-2,((((100[&rate=5.516083684085335E-4]:8.858176871206E-2,94[&rate=5.516083684085335E-4]:8.858176871206E-2)[&rate=5.516083684085335E-4]:3.513208994962E-1,95[&rate=5.516083684085335E-4]:5.246021217603E-1)[&rate=5.516083684085335E-4]:2.333527599592E-1,(((((((145[&rate=5.516083684085335E-4]:1.006117759939E-1,141[&rate=5.516083684085335E-4]:9.787204996628E-2)[&rate=5.516083684085335E-4]:9.675112010602E-2,144[&rate=5.516083684085335E-4]:1.918834440449E-1)[&rate=5.516083684085335E-4]:1.048983373168E-1,142[&rate=5.516083684085335E-4]:3.022612334166E-1)[&rate=5.516083684085335E-4]:9.763794979861E-1,((((23[&rate=5.516083684085335E-4]:7.381651743646E-1,(20[&rate=5.516083684085335E-4]:4.532306971998E-1,25[&rate=5.516083684085335E-4]:4.724087793916E-1)[&rate=5.516083684085335E-4]:2.767152990827E-1)[&rate=5.516083684085335E-4]:1.587698718329E-1,(140[&rate=5.516083684085335E-4]:4.515157264043E-1,11[&rate=5.516083684085335E-4]:4.70693808596E-1)[&rate=5.516083684085335E-4]:3.413097307523E-1)[&rate=5.516083684085335E-4]:2.575860695751E-1,102[&rate=5.516083684085335E-4]:3.836184265925E-3)[&rate=5.516083684085335E-4]:1.52515087918E-2,(24[&rate=5.516083684085335E-4]:9.752137627905E-1,((21[&rate=5.516083684085335E-4]:4.383133651501E-1,28[&rate=5.516083684085335E-4]:4.629708993965E-1)[&rate=5.516083684085335E-4]:4.66336857601E-1,1[&rate=5.516083684085335E-4]:1.430063871346E-1)[&rate=5.516083684085335E-4]:5.138545784772E-2)[&rate=5.516083684085335E-4]:2.055177658836E-1)[&rate=5.516083684085335E-4]:1.297769587926E-2)[&rate=5.516083684085335E-4]:1.857252246931E-2,((((((111[&rate=5.516083684085335E-4]:3.268268894888E-2,106[&rate=5.516083684085335E-4]:1.624433278451E-2)[&rate=5.516083684085335E-4]:1.641045908837E-1,139[&rate=5.516083684085335E-4]:3.72129745586E-1)[&rate=5.516083684085335E-4]:1.872625549115E-1,116[&rate=5.516083684085335E-4]:3.07337505977E-1)[&rate=5.516083684085335E-4]:4.316710633888E-1,(148[&rate=5.516083684085335E-4]:2.191949123678E-1,143[&rate=5.516083684085335E-4]:2.164551863404E-1)[&rate=5.516083684085335E-4]:5.581698213816E-1)[&rate=5.516083684085335E-4]:7.71991354281E-2,(((19[&rate=5.516083684085335E-4]:2.568549981939E-1,13[&rate=5.516083684085335E-4]:2.184988338102E-1)[&rate=5.516083684085335E-4]:4.083257872992E-1,115[&rate=5.516083684085335E-4]:5.446328402875E-1)[&rate=5.516083684085335E-4]:9.751356040969E-2,((109[&rate=5.516083684085335E-4]:3.747553986943E-1,(112[&rate=5.516083684085335E-4]:2.642634512474E-1,(114[&rate=5.516083684085335E-4]:1.728131147096E-2,104[&rate=5.516083684085335E-4]:7.755528407374E-2)[&rate=5.516083684085335E-4]:1.647903589546E-1)[&rate=5.516083684085335E-4]:1.132316734742E-1)[&rate=5.516083684085335E-4]:1.093466008323E-1,(107[&rate=5.516083684085335E-4]:2.084486918142E-1,108[&rate=5.516083684085335E-4]:2.057089657869E-1)[&rate=5.516083684085335E-4]:2.564752255207E-1)[&rate=5.516083684085335E-4]:2.374964559651E-1)[&rate=5.516083684085335E-4]:1.740613040966E-1)[&rate=5.516083684085335E-4]:7.319432837477E-2,(((9[&rate=5.516083684085335E-4]:5.897932512672E-1,(30[&rate=5.516083684085335E-4]:2.712136460739E-1,4[&rate=5.516083684085335E-4]:9.861090634786E-2)[&rate=5.516083684085335E-4]:4.418672764262E-1)[&rate=5.516083684085335E-4]:1.964861533942E-1,(113[&rate=5.516083684085335E-4]:7.189296861784E-1,(14[&rate=5.516083684085335E-4]:3.256443488224E-1,17[&rate=5.516083684085335E-4]:3.640005132061E-1)[&rate=5.516083684085335E-4]:3.93285337356E-1)[&rate=5.516083684085335E-4]:7.556889656502E-2)[&rate=5.516083684085335E-4]:1.831964589875E-2,((105[&rate=5.516083684085335E-4]:5.809537470062E-1,110[&rate=5.516083684085335E-4]:6.028715552253E-1)[&rate=5.516083684085335E-4]:1.201058633392E-1,117[&rate=5.516083684085335E-4]:7.311965966468E-1)[&rate=5.516083684085335E-4]:8.436135802301E-2)[&rate=5.516083684085335E-4]:1.587755853483E-1)[&rate=5.516083684085335E-4]:1.530167001554E-1)[&rate=5.516083684085335E-4]:1.753273684082E-1,((((15[&rate=5.516083684085335E-4]:3.56599939172E-1,10[&rate=5.516083684085335E-4]:3.182437747886E-1)[&rate=5.516083684085335E-4]:1.96997721417E-1,18[&rate=5.516083684085335E-4]:5.618168386713E-1)[&rate=5.516083684085335E-4]:2.025650109326E-1,6[&rate=5.516083684085335E-4]:7.013681509737E-1)[&rate=5.516083684085335E-4]:2.81347362139E-2,(3[&rate=5.516083684085335E-4]:4.610123514849E-1,((88[&rate=5.516083684085335E-4]:1.10557523613E-1,89[&rate=5.516083684085335E-4]:1.2425615375E-1)[&rate=5.516083684085335E-4]:3.887343338142E-1,((87[&rate=5.516083684085335E-4]:2.377721944272E-1,(83[&rate=5.516083684085335E-4]:1.649785084713E-1,(86[&rate=5.516083684085335E-4]:1.347467959675E-1,((85[&rate=5.516083684085335E-4]:8.878101780965E-2,93[&rate=5.516083684085335E-4]:1.024796479467E-1)[&rate=5.516083684085335E-4]:4.398367327139E-2,84[&rate=5.516083684085335E-4]:1.32764691081E-1)[&rate=5.516083684085335E-4]:1.982104886433E-3)[&rate=5.516083684085335E-4]:3.023171250385E-2)[&rate=5.516083684085335E-4]:7.279368595583E-2)[&rate=5.516083684085335E-4]:7.264057865062E-2,(92[&rate=5.516083684085335E-4]:1.506006568181E-1,(90[&rate=5.516083684085335E-4]:9.294841230775E-2,91[&rate=5.516083684085335E-4]:9.294841230775E-2)[&rate=5.516083684085335E-4]:5.76522445104E-2)[&rate=5.516083684085335E-4]:1.735107463966E-1)[&rate=5.516083684085335E-4]:1.888790843494E-1)[&rate=5.516083684085335E-4]:5.014465214548E-1)[&rate=5.516083684085335E-4]:2.164357411822E-1)[&rate=5.516083684085335E-4]:5.4577746112E-1)[&rate=5.516083684085335E-4]:8.263865348411E-1,101[&rate=5.516083684085335E-4]:1.046872362601E0)[&rate=5.516083684085335E-4]:5.449024158175E-1)[&rate=5.516083684085335E-4]:1.783640894756E-3,(98[&rate=5.516083684085335E-4]:7.426960899863E-1,97[&rate=5.516083684085335E-4]:5.432425380738E-1)[&rate=5.516083684085335E-4]:6.113470879199E-3)[&rate=5.516083684085335E-4]:4.524623939353E-2)[&rate=5.516083684085335E-4]:2.533257196086E-2,39[&rate=5.516083684085335E-4]:6.909730716736E-1)[&rate=5.516083684085335E-4]:2.458340320577E-1)[&rate=5.516083684085335E-4]:2.65035868897E-1)[&rate=5.516083684085335E-4]:1.902094205322E-1)[&rate=5.516083684085335E-4]:1.01391589158E-1)[&rate=5.516083684085335E-4]:5.491762990554E-2)[&rate=5.516083684085335E-4]:3.711000119949E-2)[&rate=5.516083684085335E-4]:2.235019430112E-3);
tree STATE_22990000 [&joint=-20982.65733924044,lnP=-20982.65733924044] = [&R] ((((((((57[&rate=5.167367240407767E-4]:1.20748124175E-1,37[&rate=5.167367240407767E-4]:1.562672498581E-1)[&rate=5.167367240407767E-4]:1.926364882875E-1,((54[&rate=5.167367240407767E-4]:4.412942456379E-2,58[&rate=5.167367240407767E-4]:1.015064737441E-1)[&rate=5.167367240407767E-4]:3.357799689357E-2,59[&rate=5.167367240407767E-4]:1.159587875776E-1)[&rate=5.167367240407767E-4]:1.946935844478E-1)[&rate=5.167367240407767E-4]:2.850874768007E-1,(55[&rate=5.167367240407767E-4]:4.801174230089E-1,56[&rate=5.167367240407767E-4]:4.801174230089E-1)[&rate=5.167367240407767E-4]:1.074257045056E-1)[&rate=5.167367240407767E-4]:3.693311545964E-1,68[&rate=5.167367240407767E-4]:9.158906755535E-1)[&rate=5.167367240407767E-4]:3.757076999757E-1,((53[&rate=5.167367240407767E-4]:9.182259039576E-1,((((70[&rate=5.167367240407767E-4]:3.704570702177E-1,(74[&rate=5.167367240407767E-4]:3.498034861033E-1,76[&rate=5.167367240407767E-4]:3.498034861033E-1)[&rate=5.167367240407767E-4]:5.900974849785E-2)[&rate=5.167367240407767E-4]:1.328820141603E-1,75[&rate=5.167367240407767E-4]:5.416952487615E-1)[&rate=5.167367240407767E-4]:1.414608987833E-1,((((82[&rate=5.167367240407767E-4]:3.099459188354E-1,79[&rate=5.167367240407767E-4]:3.017267407533E-1)[&rate=5.167367240407767E-4]:4.693350406937E-2,(72[&rate=5.167367240407767E-4]:1.329413992434E-2,78[&rate=5.167367240407767E-4]:3.521194814365E-2)[&rate=5.167367240407767E-4]:3.13448296679E-1)[&rate=5.167367240407767E-4]:7.861087102914E-2,(73[&rate=5.167367240407767E-4]:4.127368389774E-1,77[&rate=5.167367240407767E-4]:4.072573869227E-1)[&rate=5.167367240407767E-4]:5.563016728522E-2)[&rate=5.167367240407767E-4]:1.041228321283E-1,((80[&rate=5.167367240407767E-4]:1.622170284866E-1,81[&rate=5.167367240407767E-4]:1.622170284866E-1)[&rate=5.167367240407767E-4]:2.353914715615E-1,71[&rate=5.167367240407767E-4]:3.784304178564E-1)[&rate=5.167367240407767E-4]:1.255662698497E-1)[&rate=5.167367240407767E-4]:1.106663091539E-1)[&rate=5.167367240407767E-4]:9.591677501122E-1,((52[&rate=5.167367240407767E-4]:4.674705734634E-1,(((12[&rate=5.167367240407767E-4]:1.367374456887E-1,5[&rate=5.167367240407767E-4]:9.838128130521E-2)[&rate=5.167367240407767E-4]:1.475502378931E-1,29[&rate=5.167367240407767E-4]:3.911369986503E-1)[&rate=5.167367240407767E-4]:2.870191940943E-1,103[&rate=5.167367240407767E-4]:4.452794804158E-1)[&rate=5.167367240407767E-4]:1.686484827609E0)[&rate=5.167367240407767E-4]:4.280148391937E-1,(137[&rate=5.167367240407767E-4]:7.718377143874E-1,(134[&rate=5.167367240407767E-4]:6.924396421021E-1,133[&rate=5.167367240407767E-4]:7.225766284032E-1)[&rate=5.167367240407767E-4]:8.165195573132E-3)[&rate=5.167367240407767E-4]:9.386263643375E-1)[&rate=5.167367240407767E-4]:8.572147699321E-3)[&rate=5.167367240407767E-4]:2.236506491258E-2)[&rate=5.167367240407767E-4]:4.491708400779E-1,125[&rate=5.167367240407767E-4]:1.157014230374E0)[&rate=5.167367240407767E-4]:3.012508118217E-1)[&rate=5.167367240407767E-4]:5.550468051029E-2,(((127[&rate=5.167367240407767E-4]:2.928586853753E0,((36[&rate=5.167367240407767E-4]:4.938573456622E-2,121[&rate=5.167367240407767E-4]:2.128837789361E0)[&rate=5.167367240407767E-4]:1.266421579423E-1,35[&rate=5.167367240407767E-4]:1.294525500428E-1)[&rate=5.167367240407767E-4]:2.320110160394E-1)[&rate=5.167367240407767E-4]:5.764433323311E-2,(((128[&rate=5.167367240407767E-4]:1.743785271572E0,(((49[&rate=5.167367240407767E-4]:2.788009762413E-1,50[&rate=5.167367240407767E-4]:2.788009762413E-1)[&rate=5.167367240407767E-4]:3.976592070435E-1,(((47[&rate=5.167367240407767E-4]:4.211186864784E-1,44[&rate=5.167367240407767E-4]:4.156542056041E-1)[&rate=5.167367240407767E-4]:2.518130593605E-1,((48[&rate=5.167367240407767E-4]:3.141258521307E-1,(41[&rate=5.167367240407767E-4]:2.554657582705E-1,42[&rate=5.167367240407767E-4]:2.609302391447E-1)[&rate=5.167367240407767E-4]:1.494424686579E-2)[&rate=5.167367240407767E-4]:2.136598550709E-1,(46[&rate=5.167367240407767E-4]:3.032985853808E-1,43[&rate=5.167367240407767E-4]:3.032985853808E-1)[&rate=5.167367240407767E-4]:2.354160835693E-1)[&rate=5.167367240407767E-4]:1.342170768888E-1)[&rate=5.167367240407767E-4]:2.427258883794E-2,51[&rate=5.167367240407767E-4]:6.698819303053E-1)[&rate=5.167367240407767E-4]:1.204273385376E-2)[&rate=5.167367240407767E-4]:2.810410274605E-2,45[&rate=5.167367240407767E-4]:7.291544499653E-1)[&rate=5.167367240407767E-4]:2.412346093153E-1)[&rate=5.167367240407767E-4]:2.221179574111E-2,(((62[&rate=5.167367240407767E-4]:3.358268997632E-1,65[&rate=5.167367240407767E-4]:1.440460778454E-1)[&rate=5.167367240407767E-4]:9.904966482357E-3,(64[&rate=5.167367240407767E-4]:2.33968010988E-1,60[&rate=5.167367240407767E-4]:8.328307948135E-2)[&rate=5.167367240407767E-4]:7.066796484645E-2)[&rate=5.167367240407767E-4]:4.711157285305E-1,(63[&rate=5.167367240407767E-4]:1.745754170685E-1,61[&rate=5.167367240407767E-4]:2.156713074796E-1)[&rate=5.167367240407767E-4]:6.011762872965E-1)[&rate=5.167367240407767E-4]:1.088875499934E0)[&rate=5.167367240407767E-4]:2.813767066571E-2,(118[&rate=5.167367240407767E-4]:8.42918072064E-1,(69[&rate=5.167367240407767E-4]:8.330799412085E-1,((131[&rate=5.167367240407767E-4]:2.266385254554E-1,130[&rate=5.167367240407767E-4]:2.238987994281E-1)[&rate=5.167367240407767E-4]:1.956772838077E-1,(132[&rate=5.167367240407767E-4]:2.362582432434E-1,129[&rate=5.167367240407767E-4]:2.33518517216E-1)[&rate=5.167367240407767E-4]:1.860575660198E-1)[&rate=5.167367240407767E-4]:2.655586524931E-1)[&rate=5.167367240407767E-4]:2.079703496523E-2)[&rate=5.167367240407767E-4]:1.090942693312E0)[&rate=5.167367240407767E-4]:1.537402846243E-1)[&rate=5.167367240407767E-4]:3.133965677542E-1,(38[&rate=5.167367240407767E-4]:9.995332760983E-1,((39[&rate=5.167367240407767E-4]:8.577123814399E-1,(2[&rate=5.167367240407767E-4]:7.477326389156E-1,((22[&rate=5.167367240407767E-4]:4.265802006489E-1,27[&rate=5.167367240407767E-4]:4.430185568133E-1)[&rate=5.167367240407767E-4]:3.129735646429E-1,((26[&rate=5.167367240407767E-4]:4.568340699915E-1,(7[&rate=5.167367240407767E-4]:1.174318836546E-1,8[&rate=5.167367240407767E-4]:1.174318836546E-1)[&rate=5.167367240407767E-4]:2.325528712684E-1)[&rate=5.167367240407767E-4]:2.015663021856E-1,31[&rate=5.167367240407767E-4]:7.022359886155E-1)[&rate=5.167367240407767E-4]:9.211229722433E-2)[&rate=5.167367240407767E-4]:1.807816133498E-1)[&rate=5.167367240407767E-4]:2.066705545354E0)[&rate=5.167367240407767E-4]:9.523320353825E-2,(((((((((145[&rate=5.167367240407767E-4]:1.57763200697E-1,(141[&rate=5.167367240407767E-4]:1.472956712727E-1,144[&rate=5.167367240407767E-4]:1.445559452453E-1)[&rate=5.167367240407767E-4]:7.7278033968E-3)[&rate=5.167367240407767E-4]:3.075217906144E-1,142[&rate=5.167367240407767E-4]:4.652849913115E-1)[&rate=5.167367240407767E-4]:1.00417756581E0,(((((148[&rate=5.167367240407767E-4]:3.126682451627E-1,143[&rate=5.167367240407767E-4]:3.099285191353E-1)[&rate=5.167367240407767E-4]:4.660306413499E-1,116[&rate=5.167367240407767E-4]:7.403427221289E-1)[&rate=5.167367240407767E-4]:6.809397799441E-3,(139[&rate=5.167367240407767E-4]:5.347824016831E-1,(106[&rate=5.167367240407767E-4]:1.590996476566E-1,111[&rate=5.167367240407767E-4]:1.75538003821E-1)[&rate=5.167367240407767E-4]:1.839019321087E-1)[&rate=5.167367240407767E-4]:4.644245127658E-1)[&rate=5.167367240407767E-4]:1.032029526534E-1,(((19[&rate=5.167367240407767E-4]:5.549692750585E-1,13[&rate=5.167367240407767E-4]:5.166131106748E-1)[&rate=5.167367240407767E-4]:1.298171349142E-1,115[&rate=5.167367240407767E-4]:5.642384647671E-1)[&rate=5.167367240407767E-4]:1.915394177433E-1,((109[&rate=5.167367240407767E-4]:4.575501546937E-1,(112[&rate=5.167367240407767E-4]:2.881305338571E-1,(114[&rate=5.167367240407767E-4]:1.551256752009E-2,104[&rate=5.167367240407767E-4]:7.578654012286E-2)[&rate=5.167367240407767E-4]:1.904261855152E-1)[&rate=5.167367240407767E-4]:1.72159346864E-1)[&rate=5.167367240407767E-4]:1.241800318896E-1,(107[&rate=5.167367240407767E-4]:4.686362803283E-1,108[&rate=5.167367240407767E-4]:4.65896554301E-1)[&rate=5.167367240407767E-4]:9.391582406322E-2)[&rate=5.167367240407767E-4]:2.534997507216E-1)[&rate=5.167367240407767E-4]:9.457719007134E-2)[&rate=5.167367240407767E-4]:1.209696693059E-1,((14[&rate=5.167367240407767E-4]:6.271759107385E-1,17[&rate=5.167367240407767E-4]:6.655320751222E-1)[&rate=5.167367240407767E-4]:2.469664216968E-1,((113[&rate=5.167367240407767E-4]:7.589887639249E-1,((117[&rate=5.167367240407767E-4]:2.881786674024E-1,110[&rate=5.167367240407767E-4]:2.799594893201E-1)[&rate=5.167367240407767E-4]:5.724366936602E-2,105[&rate=5.167367240407767E-4]:3.15285350467E-1)[&rate=5.167367240407767E-4]:4.163061531841E-1)[&rate=5.167367240407767E-4]:6.318848757517E-2,(9[&rate=5.167367240407767E-4]:5.259577051456E-1,(30[&rate=5.167367240407767E-4]:4.360011316184E-1,4[&rate=5.167367240407767E-4]:2.633983918924E-1)[&rate=5.167367240407767E-4]:2.132442447601E-1)[&rate=5.167367240407767E-4]:2.880003682724E-1)[&rate=5.167367240407767E-4]:5.196508093523E-2)[&rate=5.167367240407767E-4]:1.793741902742E-1)[&rate=5.167367240407767E-4]:2.433432946856E-1)[&rate=5.167367240407767E-4]:4.463799698548E-2,((24[&rate=5.167367240407767E-4]:1.130847946904E0,((21[&rate=5.167367240407767E-4]:8.620428907781E-1,28[&rate=5.167367240407767E-4]:8.867004250245E-1)[&rate=5.167367240407767E-4]:5.767056385201E-2,1[&rate=5.167367240407767E-4]:1.580696190136E-1)[&rate=5.167367240407767E-4]:1.919564100825E-1)[&rate=5.167367240407767E-4]:2.326123001142E-1,(102[&rate=5.167367240407767E-4]:1.885846920791E-1,((23[&rate=5.167367240407767E-4]:6.378067394325E-1,(20[&rate=5.167367240407767E-4]:6.15773551993E-1,25[&rate=5.167367240407767E-4]:6.349516341847E-1)[&rate=5.167367240407767E-4]:1.381400935749E-2)[&rate=5.167367240407767E-4]:2.533439916672E-1,(140[&rate=5.167367240407767E-4]:5.231321904369E-1,11[&rate=5.167367240407767E-4]:5.423102726287E-1)[&rate=5.167367240407767E-4]:2.639089516219E-1)[&rate=5.167367240407767E-4]:4.481188924861E-1)[&rate=5.167367240407767E-4]:1.323171932308E-2)[&rate=5.167367240407767E-4]:6.570880023883E-2)[&rate=5.167367240407767E-4]:9.800479378034E-2,(((88[&rate=5.167367240407767E-4]:2.292217027237E-1,89[&rate=5.167367240407767E-4]:2.429203328607E-1)[&rate=5.167367240407767E-4]:5.499425221784E-1,((87[&rate=5.167367240407767E-4]:2.374287961367E-1,(92[&rate=5.167367240407767E-4]:7.091904079184E-2,(90[&rate=5.167367240407767E-4]:2.460520425515E-2,91[&rate=5.167367240407767E-4]:2.460520425515E-2)[&rate=5.167367240407767E-4]:4.631383653669E-2)[&rate=5.167367240407767E-4]:1.802083854819E-1)[&rate=5.167367240407767E-4]:8.262767238103E-2,(((85[&rate=5.167367240407767E-4]:1.168527137121E-1,86[&rate=5.167367240407767E-4]:1.168527137121E-1)[&rate=5.167367240407767E-4]:1.330366660233E-1,83[&rate=5.167367240407767E-4]:2.498893797354E-1)[&rate=5.167367240407767E-4]:4.677474721234E-2,(84[&rate=5.167367240407767E-4]:1.108919252141E-1,93[&rate=5.167367240407767E-4]:1.245905553511E-1)[&rate=5.167367240407767E-4]:1.857722017336E-1)[&rate=5.167367240407767E-4]:2.339234157E-2)[&rate=5.167367240407767E-4]:4.591077563844E-1)[&rate=5.167367240407767E-4]:7.284768947668E-1,(3[&rate=5.167367240407767E-4]:9.536384466752E-1,((6[&rate=5.167367240407767E-4]:4.829810285154E-1,18[&rate=5.167367240407767E-4]:5.459947271455E-1)[&rate=5.167367240407767E-4]:2.34334843224E-1,(15[&rate=5.167367240407767E-4]:6.169399166272E-1,10[&rate=5.167367240407767E-4]:5.785837522438E-1)[&rate=5.167367240407767E-4]:1.5517047566E-1)[&rate=5.167367240407767E-4]:2.883773694562E-1)[&rate=5.167367240407767E-4]:1.427664559653E-2)[&rate=5.167367240407767E-4]:3.948751871223E-1)[&rate=5.167367240407767E-4]:3.002320075177E-1,101[&rate=5.167367240407767E-4]:6.602825608841E-1)[&rate=5.167367240407767E-4]:9.512179913616E-1,(98[&rate=5.167367240407767E-4]:5.442939794452E-1,((100[&rate=5.167367240407767E-4]:6.110371871096E-2,94[&rate=5.167367240407767E-4]:6.110371871096E-2)[&rate=5.167367240407767E-4]:1.101644173677E-1,95[&rate=5.167367240407767E-4]:2.559675896307E-1)[&rate=5.167367240407767E-4]:2.992553515632E-1)[&rate=5.167367240407767E-4]:2.22457714353E-1)[&rate=5.167367240407767E-4]:2.268658672478E-1,(97[&rate=5.167367240407767E-4]:5.408318145425E-1,(99[&rate=5.167367240407767E-4]:6.806893553688E-1,96[&rate=5.167367240407767E-4]:6.451702296859E-1)[&rate=5.167367240407767E-4]:8.145393458343E-2)[&rate=5.167367240407767E-4]:2.533321945911E-1)[&rate=5.167367240407767E-4]:8.700996286145E-2,(16[&rate=5.167367240407767E-4]:3.030022243141E0,(147[&rate=5.167367240407767E-4]:8.761279745721E-1,(146[&rate=5.167367240407767E-4]:9.377434723781E-1,40[&rate=5.167367240407767E-4]:8.175248931431E-1)[&rate=5.167367240407767E-4]:1.226032248662E-3)[&rate=5.167367240407767E-4]:1.257783916323E-1)[&rate=5.167367240407767E-4]:7.682906337142E-3)[&rate=5.167367240407767E-4]:7.333616169203E-4)[&rate=5.167367240407767E-4]:1.148937020492E-1)[&rate=5.167367240407767E-4]:3.353366374867E-1)[&rate=5.167367240407767E-4]:6.68779511977E-2)[&rate=5.167367240407767E-4]:9.158185531344E-2,34[&rate=5.167367240407767E-4]:2.795057495063E-2)[&rate=5.167367240407767E-4]:1.932363255014E-1,(33[&rate=5.167367240407767E-4]:6.559845239293E-2,((((66[&rate=5.167367240407767E-4]:3.260528997749E-1,((((138[&rate=5.167367240407767E-4]:1.909293105393E-1,136[&rate=5.167367240407767E-4]:5.942246122414E-2)[&rate=5.167367240407767E-4]:3.736600492707E-1,135[&rate=5.167367240407767E-4]:3.6458935981E-1)[&rate=5.167367240407767E-4]:3.961625861008E-1,120[&rate=5.167367240407767E-4]:1.012806740431E0)[&rate=5.167367240407767E-4]:8.870855742906E-1,126[&rate=5.167367240407767E-4]:1.210080203037E0)[&rate=5.167367240407767E-4]:3.631468864229E-1)[&rate=5.167367240407767E-4]:1.223026947991E-1,(67[&rate=5.167367240407767E-4]:3.542309926057E-1,(122[&rate=5.167367240407767E-4]:4.446835233514E-1,(124[&rate=5.167367240407767E-4]:4.848235714582E-2,123[&rate=5.167367240407767E-4]:5.121459758295E-2)[&rate=5.167367240407767E-4]:3.934689257684E-1)[&rate=5.167367240407767E-4]:4.10820019595E-1)[&rate=5.167367240407767E-4]:9.412460196826E-2)[&rate=5.167367240407767E-4]:6.994047255814E-2,119[&rate=5.167367240407767E-4]:2.551172779461E0)[&rate=5.167367240407767E-4]:4.122807289138E-1,32[&rate=5.167367240407767E-4]:4.564528919675E-2)[&rate=5.167367240407767E-4]:1.447371114147E-2)[&rate=5.167367240407767E-4]:1.391500918947E-1);
tree STATE_23000000 [&joint=-20988.438739157176,lnP=-20988.438739157176] = [&R] (((67[&rate=5.055543958173332E-4]:1.245720407381E-1,((122[&rate=5.055543958173332E-4]:2.953518343526E-1,124[&rate=5.055543958173332E-4]:2.926195939155E-1)[&rate=5.055543958173332E-4]:4.272655427548E-2,123[&rate=5.055543958173332E-4]:3.380783886281E-1)[&rate=5.055543958173332E-4]:2.877662024507E-1)[&rate=5.055543958173332E-4]:3.542699451044E-1,(120[&rate=5.055543958173332E-4]:2.164624414328E0,(66[&rate=5.055543958173332E-4]:1.944044940102E-1,((((138[&rate=5.055543958173332E-4]:1.78618283357E-1,136[&rate=5.055543958173332E-4]:4.71114340418E-2)[&rate=5.055543958173332E-4]:6.194145230154E-1,135[&rate=5.055543958173332E-4]:5.980328063724E-1)[&rate=5.055543958173332E-4]:5.693514978524E-1,119[&rate=5.055543958173332E-4]:1.515329509704E0)[&rate=5.055543958173332E-4]:2.98059157038E-1,126[&rate=5.055543958173332E-4]:1.027686144098E0)[&rate=5.055543958173332E-4]:4.138925395968E-1)[&rate=5.055543958173332E-4]:3.323361894808E-2)[&rate=5.055543958173332E-4]:2.512038728842E-1)[&rate=5.055543958173332E-4]:4.547821304689E-1,(32[&rate=5.055543958173332E-4]:1.112281337293E-2,(((((((56[&rate=5.055543958173332E-4]:5.229802292479E-1,((57[&rate=5.055543958173332E-4]:2.083736309375E-1,37[&rate=5.055543958173332E-4]:2.438927566206E-1)[&rate=5.055543958173332E-4]:2.195282598236E-1,((54[&rate=5.055543958173332E-4]:1.30236739572E-1,58[&rate=5.055543958173332E-4]:1.876137887523E-1)[&rate=5.055543958173332E-4]:9.334240332743E-2,59[&rate=5.055543958173332E-4]:2.618305090196E-1)[&rate=5.055543958173332E-4]:1.633391413043E-1)[&rate=5.055543958173332E-4]:1.060073002356E-1)[&rate=5.055543958173332E-4]:1.33562340738E-1,55[&rate=5.055543958173332E-4]:6.565425699858E-1)[&rate=5.055543958173332E-4]:1.348936415725E-1,68[&rate=5.055543958173332E-4]:7.504526050009E-1)[&rate=5.055543958173332E-4]:3.667374792696E-1,(((((76[&rate=5.055543958173332E-4]:5.131435783465E-1,(70[&rate=5.055543958173332E-4]:4.717216743386E-1,74[&rate=5.055543958173332E-4]:5.100778387221E-1)[&rate=5.055543958173332E-4]:3.065739624474E-3)[&rate=5.055543958173332E-4]:1.976214080651E-1,75[&rate=5.055543958173332E-4]:7.107649864117E-1)[&rate=5.055543958173332E-4]:2.047371374441E-1,(((79[&rate=5.055543958173332E-4]:3.79596180735E-1,(72[&rate=5.055543958173332E-4]:2.478527662694E-2,78[&rate=5.055543958173332E-4]:4.670308484625E-2)[&rate=5.055543958173332E-4]:3.328930958887E-1)[&rate=5.055543958173332E-4]:2.358616607585E-2,82[&rate=5.055543958173332E-4]:4.114015248929E-1)[&rate=5.055543958173332E-4]:1.90037027177E-1,(((80[&rate=5.055543958173332E-4]:1.073531375044E-1,81[&rate=5.055543958173332E-4]:1.073531375044E-1)[&rate=5.055543958173332E-4]:3.71802246169E-1,77[&rate=5.055543958173332E-4]:5.229910001119E-1)[&rate=5.055543958173332E-4]:7.142823598807E-2,(71[&rate=5.055543958173332E-4]:3.525464631616E-1,73[&rate=5.055543958173332E-4]:4.210396138465E-1)[&rate=5.055543958173332E-4]:1.788590743082E-1)[&rate=5.055543958173332E-4]:3.441657624396E-2)[&rate=5.055543958173332E-4]:2.811868594571E-1)[&rate=5.055543958173332E-4]:6.978086276049E-1,(((134[&rate=5.055543958173332E-4]:5.730727886747E-1,(137[&rate=5.055543958173332E-4]:4.504251614613E-1,133[&rate=5.055543958173332E-4]:4.093292710502E-1)[&rate=5.055543958173332E-4]:1.938805039256E-1)[&rate=5.055543958173332E-4]:8.785084757703E-1,53[&rate=5.055543958173332E-4]:6.99638753778E-1)[&rate=5.055543958173332E-4]:3.670769055177E-2,((((12[&rate=5.055543958173332E-4]:2.903828666558E-1,5[&rate=5.055543958173332E-4]:2.520267022724E-1)[&rate=5.055543958173332E-4]:1.30776378405E-1,29[&rate=5.055543958173332E-4]:5.280085601294E-1)[&rate=5.055543958173332E-4]:3.439229546467E-1,103[&rate=5.055543958173332E-4]:6.390548024473E-1)[&rate=5.055543958173332E-4]:1.454882309791E0,52[&rate=5.055543958173332E-4]:4.296433776772E-1)[&rate=5.055543958173332E-4]:3.148997879639E-1)[&rate=5.055543958173332E-4]:1.305012485188E-1)[&rate=5.055543958173332E-4]:2.460446708273E-1,125[&rate=5.055543958173332E-4]:9.025098500146E-1)[&rate=5.055543958173332E-4]:3.813469009227E-1)[&rate=5.055543958173332E-4]:2.911123781593E-1,((((121[&rate=5.055543958173332E-4]:2.320298650783E0,127[&rate=5.055543958173332E-4]:2.761394541194E0)[&rate=5.055543958173332E-4]:2.15580981649E-2,(36[&rate=5.055543958173332E-4]:6.659795119364E-2,35[&rate=5.055543958173332E-4]:2.002260872788E-2)[&rate=5.055543958173332E-4]:1.958067429599E-1)[&rate=5.055543958173332E-4]:3.545522721027E-1,(((((60[&rate=5.055543958173332E-4]:2.28143737168E-1,64[&rate=5.055543958173332E-4]:3.788286686747E-1)[&rate=5.055543958173332E-4]:5.173167914843E-2,(65[&rate=5.055543958173332E-4]:2.750031439612E-1,62[&rate=5.055543958173332E-4]:4.667839658789E-1)[&rate=5.055543958173332E-4]:4.872272355291E-3)[&rate=5.055543958173332E-4]:7.975910111473E-1,(63[&rate=5.055543958173332E-4]:5.873937342758E-1,61[&rate=5.055543958173332E-4]:6.284896246869E-1)[&rate=5.055543958173332E-4]:6.407576246947E-1)[&rate=5.055543958173332E-4]:9.244103592005E-1,(((46[&rate=5.055543958173332E-4]:5.955377587614E-1,((48[&rate=5.055543958173332E-4]:2.827689655385E-1,(41[&rate=5.055543958173332E-4]:1.721755279876E-1,42[&rate=5.055543958173332E-4]:1.776400088618E-1)[&rate=5.055543958173332E-4]:6.687759055651E-2)[&rate=5.055543958173332E-4]:2.319124724242E-1,43[&rate=5.055543958173332E-4]:5.256103997113E-1)[&rate=5.055543958173332E-4]:6.992735905018E-2)[&rate=5.055543958173332E-4]:2.905498602411E-1,(((47[&rate=5.055543958173332E-4]:5.013899337484E-2,44[&rate=5.055543958173332E-4]:4.467451250059E-2)[&rate=5.055543958173332E-4]:3.658589732171E-1,51[&rate=5.055543958173332E-4]:3.886755622204E-1)[&rate=5.055543958173332E-4]:3.29090772903E-1,(49[&rate=5.055543958173332E-4]:5.800613910291E-1,50[&rate=5.055543958173332E-4]:5.800613910291E-1)[&rate=5.055543958173332E-4]:1.322404632201E-1)[&rate=5.055543958173332E-4]:1.409988795076E-1)[&rate=5.055543958173332E-4]:4.951368035604E-2,45[&rate=5.055543958173332E-4]:9.274045780472E-1)[&rate=5.055543958173332E-4]:3.531307908462E-1)[&rate=5.055543958173332E-4]:2.118015685919E-2,(128[&rate=5.055543958173332E-4]:1.607283922937E0,((69[&rate=5.055543958173332E-4]:9.942195541643E-1,(131[&rate=5.055543958173332E-4]:6.040305847237E-1,(129[&rate=5.055543958173332E-4]:3.213571123228E-1,(132[&rate=5.055543958173332E-4]:2.904929885156E-1,130[&rate=5.055543958173332E-4]:2.877532624882E-1)[&rate=5.055543958173332E-4]:3.360384983464E-2)[&rate=5.055543958173332E-4]:2.799337463735E-1)[&rate=5.055543958173332E-4]:2.449834899884E-1)[&rate=5.055543958173332E-4]:8.827600621466E-3,118[&rate=5.055543958173332E-4]:9.920882506761E-1)[&rate=5.055543958173332E-4]:7.549216996577E-1)[&rate=5.055543958173332E-4]:4.678278151074E-1)[&rate=5.055543958173332E-4]:2.403700903419E-2)[&rate=5.055543958173332E-4]:2.664568692298E-1,((38[&rate=5.055543958173332E-4]:7.885836117202E-1,97[&rate=5.055543958173332E-4]:7.858513712831E-1)[&rate=5.055543958173332E-4]:3.298204364285E-1,((((16[&rate=5.055543958173332E-4]:2.957801966801E0,((99[&rate=5.055543958173332E-4]:7.123421287984E-1,96[&rate=5.055543958173332E-4]:6.768230031155E-1)[&rate=5.055543958173332E-4]:2.022887037993E-1,(((100[&rate=5.055543958173332E-4]:2.759579835406E-1,94[&rate=5.055543958173332E-4]:2.759579835406E-1)[&rate=5.055543958173332E-4]:1.156986473544E-1,95[&rate=5.055543958173332E-4]:4.763560844471E-1)[&rate=5.055543958173332E-4]:1.409321355539E-1,98[&rate=5.055543958173332E-4]:6.063592582523E-1)[&rate=5.055543958173332E-4]:2.864136508482E-1)[&rate=5.055543958173332E-4]:1.079514321292E-1)[&rate=5.055543958173332E-4]:1.837524478544E-2,((((((((19[&rate=5.055543958173332E-4]:5.038469279583E-1,13[&rate=5.055543958173332E-4]:4.654907635746E-1)[&rate=5.055543958173332E-4]:3.026814691696E-1,115[&rate=5.055543958173332E-4]:6.859804519224E-1)[&rate=5.055543958173332E-4]:1.566741120779E-1,((148[&rate=5.055543958173332E-4]:4.13542870932E-1,143[&rate=5.055543958173332E-4]:4.108031449046E-1)[&rate=5.055543958173332E-4]:3.111210617777E-1,((112[&rate=5.055543958173332E-4]:4.780110902733E-1,(((107[&rate=5.055543958173332E-4]:1.04000120295E-1,108[&rate=5.055543958173332E-4]:1.012603942677E-1)[&rate=5.055543958173332E-4]:2.881881158471E-1,(114[&rate=5.055543958173332E-4]:1.431823026079E-1,104[&rate=5.055543958173332E-4]:2.034562752106E-1)[&rate=5.055543958173332E-4]:1.887319609315E-1)[&rate=5.055543958173332E-4]:4.882133763337E-2,109[&rate=5.055543958173332E-4]:4.601876559672E-1)[&rate=5.055543958173332E-4]:1.508370827877E-2)[&rate=5.055543958173332E-4]:2.474088698876E-1,(((111[&rate=5.055543958173332E-4]:4.436351924838E-1,106[&rate=5.055543958173332E-4]:4.271968363194E-1)[&rate=5.055543958173332E-4]:3.012117675553E-2,139[&rate=5.055543958173332E-4]:6.490988349927E-1)[&rate=5.055543958173332E-4]:9.677280907382E-2,116[&rate=5.055543958173332E-4]:4.93816849546E-1)[&rate=5.055543958173332E-4]:1.494113297931E-1)[&rate=5.055543958173332E-4]:4.307958898687E-2)[&rate=5.055543958173332E-4]:1.563467956743E-1)[&rate=5.055543958173332E-4]:8.457300470497E-2,((((117[&rate=5.055543958173332E-4]:4.878055469917E-1,9[&rate=5.055543958173332E-4]:4.76846642882E-1)[&rate=5.055543958173332E-4]:3.224253734289E-2,113[&rate=5.055543958173332E-4]:5.17308358307E-1)[&rate=5.055543958173332E-4]:2.315473165519E-1,((14[&rate=5.055543958173332E-4]:5.86855489247E-1,17[&rate=5.055543958173332E-4]:6.252116536307E-1)[&rate=5.055543958173332E-4]:1.416549452162E-1,(30[&rate=5.055543958173332E-4]:1.762515604534E-1,4[&rate=5.055543958173332E-4]:3.648820727365E-3)[&rate=5.055543958173332E-4]:6.673273671607E-1)[&rate=5.055543958173332E-4]:2.034524039565E-2)[&rate=5.055543958173332E-4]:1.098761031097E-1,(105[&rate=5.055543958173332E-4]:4.908766175438E-1,110[&rate=5.055543958173332E-4]:5.127944257629E-1)[&rate=5.055543958173332E-4]:3.404579001509E-1)[&rate=5.055543958173332E-4]:1.506875715586E-1)[&rate=5.055543958173332E-4]:4.611370916292E-1,((145[&rate=5.055543958173332E-4]:5.368195242913E-1,(141[&rate=5.055543958173332E-4]:4.708156998454E-1,144[&rate=5.055543958173332E-4]:4.680759738181E-1)[&rate=5.055543958173332E-4]:6.326409841827E-2)[&rate=5.055543958173332E-4]:1.603261768726E-1,142[&rate=5.055543958173332E-4]:6.971457011639E-1)[&rate=5.055543958173332E-4]:9.460134797188E-1)[&rate=5.055543958173332E-4]:6.337119214495E-2,(((24[&rate=5.055543958173332E-4]:1.006010542453E0,((21[&rate=5.055543958173332E-4]:6.942616833044E-1,28[&rate=5.055543958173332E-4]:7.189192175508E-1)[&rate=5.055543958173332E-4]:9.039120547791E-2,1[&rate=5.055543958173332E-4]:2.300905316577E-2)[&rate=5.055543958173332E-4]:2.021795714787E-1)[&rate=5.055543958173332E-4]:2.087195374972E-1,((23[&rate=5.055543958173332E-4]:5.580718828759E-1,(20[&rate=5.055543958173332E-4]:4.734501738863E-1,25[&rate=5.055543958173332E-4]:4.92628256078E-1)[&rate=5.055543958173332E-4]:7.640253090759E-2)[&rate=5.055543958173332E-4]:1.042327228334E-1,(140[&rate=5.055543958173332E-4]:5.190095632943E-1,11[&rate=5.055543958173332E-4]:5.381876454861E-1)[&rate=5.055543958173332E-4]:3.918545337403E-2)[&rate=5.055543958173332E-4]:5.41466570131E-1)[&rate=5.055543958173332E-4]:4.834550954056E-2,102[&rate=5.055543958173332E-4]:1.014317538741E-1)[&rate=5.055543958173332E-4]:3.585232766876E-1)[&rate=5.055543958173332E-4]:1.905031974043E-1,((3[&rate=5.055543958173332E-4]:6.951270715244E-1,((88[&rate=5.055543958173332E-4]:9.312871223829E-2,89[&rate=5.055543958173332E-4]:1.068273423753E-1)[&rate=5.055543958173332E-4]:2.826157751855E-1,((((86[&rate=5.055543958173332E-4]:9.128283708881E-2,85[&rate=5.055543958173332E-4]:9.128283708881E-2)[&rate=5.055543958173332E-4]:6.951175333301E-2,((93[&rate=5.055543958173332E-4]:2.509276433917E-2,84[&rate=5.055543958173332E-4]:1.139413420216E-2)[&rate=5.055543958173332E-4]:1.108187977185E-1,83[&rate=5.055543958173332E-4]:1.222129319207E-1)[&rate=5.055543958173332E-4]:3.858165850112E-2)[&rate=5.055543958173332E-4]:6.614513829836E-2,87[&rate=5.055543958173332E-4]:2.269397287202E-1)[&rate=5.055543958173332E-4]:6.525855914476E-2,(92[&rate=5.055543958173332E-4]:1.072456619981E-1,(90[&rate=5.055543958173332E-4]:5.867746208425E-2,91[&rate=5.055543958173332E-4]:5.867746208425E-2)[&rate=5.055543958173332E-4]:4.856819991382E-2)[&rate=5.055543958173332E-4]:1.986512560039E-1)[&rate=5.055543958173332E-4]:8.354619955884E-2)[&rate=5.055543958173332E-4]:8.591086114977E-1)[&rate=5.055543958173332E-4]:6.125761053809E-1,(18[&rate=5.055543958173332E-4]:8.991937822616E-1,(6[&rate=5.055543958173332E-4]:8.315853173482E-1,(15[&rate=5.055543958173332E-4]:5.270688787273E-1,10[&rate=5.055543958173332E-4]:4.887127143438E-1)[&rate=5.055543958173332E-4]:3.593109591687E-1)[&rate=5.055543958173332E-4]:4.594766283322E-3)[&rate=5.055543958173332E-4]:5.235778877943E-1)[&rate=5.055543958173332E-4]:3.400153250334E-1)[&rate=5.055543958173332E-4]:1.799263177337E-1,101[&rate=5.055543958173332E-4]:8.249050936449E-1)[&rate=5.055543958173332E-4]:1.038943350818E0)[&rate=5.055543958173332E-4]:8.817575349493E-3,(147[&rate=5.055543958173332E-4]:9.489488461648E-1,146[&rate=5.055543958173332E-4]:1.011790376219E0)[&rate=5.055543958173332E-4]:7.930063833907E-3)[&rate=5.055543958173332E-4]:1.279274386114E-1,((40[&rate=5.055543958173332E-4]:6.725620706954E-1,(2[&rate=5.055543958173332E-4]:8.41658340091E-1,(((26[&rate=5.055543958173332E-4]:5.682125721296E-1,(7[&rate=5.055543958173332E-4]:6.633130749229E-2,8[&rate=5.055543958173332E-4]:6.633130749229E-2)[&rate=5.055543958173332E-4]:3.950319495687E-1)[&rate=5.055543958173332E-4]:1.061451212145E-1,31[&rate=5.055543958173332E-4]:7.181933097825E-1)[&rate=5.055543958173332E-4]:9.345880269745E-2,(22[&rate=5.055543958173332E-4]:5.42346994252E-1,27[&rate=5.055543958173332E-4]:5.587853504164E-1)[&rate=5.055543958173332E-4]:2.145105976798E-1)[&rate=5.055543958173332E-4]:2.574034878851E-1)[&rate=5.055543958173332E-4]:1.787629533434E0)[&rate=5.055543958173332E-4]:2.621631960404E-1,39[&rate=5.055543958173332E-4]:9.347252667358E-1)[&rate=5.055543958173332E-4]:9.270403269389E-2)[&rate=5.055543958173332E-4]:1.59280759648E-1)[&rate=5.055543958173332E-4]:3.20799891387E-1)[&rate=5.055543958173332E-4]:2.374333163744E-2)[&rate=5.055543958173332E-4]:1.549114968651E-2,34[&rate=5.055543958173332E-4]:1.305927571406E-2)[&rate=5.055543958173332E-4]:1.907334018302E-2,33[&rate=5.055543958173332E-4]:1.569425973271E-2)[&rate=5.055543958173332E-4]:9.080056949431E-4)[&rate=5.055543958173332E-4]:3.75697960893E-2);
tree STATE_23010000 [&joint=-20985.262648308995,lnP=-20985.262648308995] = [&R] ((33[&rate=4.8708826383932755E-4]:1.997347316869E-2,32[&rate=4.8708826383932755E-4]:1.449402111398E-2)[&rate=4.8708826383932755E-4]:1.13855634694E-2,((((((35[&rate=4.8708826383932755E-4]:2.004110238108E-1,((36[&rate=4.8708826383932755E-4]:1.865455073524E-1,121[&rate=4.8708826383932755E-4]:2.265997562147E0)[&rate=4.8708826383932755E-4]:6.932292117279E-3,127[&rate=4.8708826383932755E-4]:2.714025744675E0)[&rate=4.8708826383932755E-4]:5.350856680687E-2)[&rate=4.8708826383932755E-4]:3.883288670101E-1,((((((43[&rate=4.8708826383932755E-4]:4.992290258603E-1,46[&rate=4.8708826383932755E-4]:4.992290258603E-1)[&rate=4.8708826383932755E-4]:1.232982872055E-2,(41[&rate=4.8708826383932755E-4]:3.144431484311E-1,(48[&rate=4.8708826383932755E-4]:3.506651970325E-1,42[&rate=4.8708826383932755E-4]:3.124138309123E-1)[&rate=4.8708826383932755E-4]:7.493798393037E-3)[&rate=4.8708826383932755E-4]:1.424708974067E-1)[&rate=4.8708826383932755E-4]:2.676901409897E-1,((49[&rate=4.8708826383932755E-4]:4.99830007185E-1,50[&rate=4.8708826383932755E-4]:4.99830007185E-1)[&rate=4.8708826383932755E-4]:1.583572082232E-1,51[&rate=4.8708826383932755E-4]:6.636516962825E-1)[&rate=4.8708826383932755E-4]:8.827489491653E-2)[&rate=4.8708826383932755E-4]:1.274375739964E-1,45[&rate=4.8708826383932755E-4]:8.984898482555E-1)[&rate=4.8708826383932755E-4]:6.670279748221E-2,(47[&rate=4.8708826383932755E-4]:8.531033860977E-2,44[&rate=4.8708826383932755E-4]:7.984585773552E-2)[&rate=4.8708826383932755E-4]:8.880790284393E-1)[&rate=4.8708826383932755E-4]:3.012968906981E-1,((((132[&rate=4.8708826383932755E-4]:3.30182822735E-1,((131[&rate=4.8708826383932755E-4]:7.455528443404E-2,130[&rate=4.8708826383932755E-4]:7.181555840668E-2)[&rate=4.8708826383932755E-4]:1.245162415107E-1,129[&rate=4.8708826383932755E-4]:1.963317999174E-1)[&rate=4.8708826383932755E-4]:1.311112967902E-1)[&rate=4.8708826383932755E-4]:4.811541331555E-1,(69[&rate=4.8708826383932755E-4]:8.436504777469E-1,118[&rate=4.8708826383932755E-4]:8.326915736373E-1)[&rate=4.8708826383932755E-4]:1.128919575958E-1)[&rate=4.8708826383932755E-4]:9.439736873202E-1,(((64[&rate=4.8708826383932755E-4]:3.883886709635E-1,62[&rate=4.8708826383932755E-4]:4.294845613745E-1)[&rate=4.8708826383932755E-4]:3.229759148854E-2,(65[&rate=4.8708826383932755E-4]:2.546998428106E-1,60[&rate=4.8708826383932755E-4]:2.546998428106E-1)[&rate=4.8708826383932755E-4]:1.530148813465E-2)[&rate=4.8708826383932755E-4]:3.626150622E-1,(63[&rate=4.8708826383932755E-4]:1.589220548511E-1,61[&rate=4.8708826383932755E-4]:2.000179452621E-1)[&rate=4.8708826383932755E-4]:6.24379269801E-1)[&rate=4.8708826383932755E-4]:1.06516000349E0)[&rate=4.8708826383932755E-4]:1.672498903276E-1,128[&rate=4.8708826383932755E-4]:1.917081081484E0)[&rate=4.8708826383932755E-4]:1.228046672436E-1)[&rate=4.8708826383932755E-4]:7.762126538139E-2)[&rate=4.8708826383932755E-4]:1.548046815885E-1,(38[&rate=4.8708826383932755E-4]:1.077041870027E0,(((98[&rate=4.8708826383932755E-4]:1.067243719998E0,(((100[&rate=4.8708826383932755E-4]:3.613444831999E-1,94[&rate=4.8708826383932755E-4]:3.613444831999E-1)[&rate=4.8708826383932755E-4]:1.133244427012E-1,95[&rate=4.8708826383932755E-4]:5.593683794532E-1)[&rate=4.8708826383932755E-4]:4.824766975039E-1,(99[&rate=4.8708826383932755E-4]:6.753512254936E-1,96[&rate=4.8708826383932755E-4]:6.398320998107E-1)[&rate=4.8708826383932755E-4]:3.77422813212E-1)[&rate=4.8708826383932755E-4]:3.632760478957E-2)[&rate=4.8708826383932755E-4]:6.908177319632E-2,97[&rate=4.8708826383932755E-4]:9.368719412817E-1)[&rate=4.8708826383932755E-4]:2.459892175368E-2,(40[&rate=4.8708826383932755E-4]:9.555449675873E-1,((146[&rate=4.8708826383932755E-4]:9.768930157026E-1,147[&rate=4.8708826383932755E-4]:9.14051485648E-1)[&rate=4.8708826383932755E-4]:6.864814623792E-2,(16[&rate=4.8708826383932755E-4]:3.001191991741E0,(((((((144[&rate=4.8708826383932755E-4]:3.857470816537E-1,(145[&rate=4.8708826383932755E-4]:3.883055114387E-1,141[&rate=4.8708826383932755E-4]:3.855657854111E-1)[&rate=4.8708826383932755E-4]:2.921022270008E-3)[&rate=4.8708826383932755E-4]:1.521958473904E-1,142[&rate=4.8708826383932755E-4]:5.434223810991E-1)[&rate=4.8708826383932755E-4]:1.022785788899E0,(((((116[&rate=4.8708826383932755E-4]:3.627341599511E-1,((106[&rate=4.8708826383932755E-4]:1.796585751322E-1,139[&rate=4.8708826383932755E-4]:3.714393970499E-1)[&rate=4.8708826383932755E-4]:1.65679482689E-1,111[&rate=4.8708826383932755E-4]:3.617764139856E-1)[&rate=4.8708826383932755E-4]:7.767007473266E-2)[&rate=4.8708826383932755E-4]:5.335995120178E-1,(((109[&rate=4.8708826383932755E-4]:7.349957152381E-1,112[&rate=4.8708826383932755E-4]:7.377354412655E-1)[&rate=4.8708826383932755E-4]:2.630262086461E-2,((107[&rate=4.8708826383932755E-4]:1.389797306744E-1,108[&rate=4.8708826383932755E-4]:1.362400046471E-1)[&rate=4.8708826383932755E-4]:3.250797620184E-1,(114[&rate=4.8708826383932755E-4]:1.73255956616E-1,104[&rate=4.8708826383932755E-4]:2.335299292188E-1)[&rate=4.8708826383932755E-4]:2.30529563474E-1)[&rate=4.8708826383932755E-4]:2.780607612182E-1)[&rate=4.8708826383932755E-4]:2.13644332432E-1,(148[&rate=4.8708826383932755E-4]:3.802118085029E-1,143[&rate=4.8708826383932755E-4]:3.774720824755E-1)[&rate=4.8708826383932755E-4]:5.53634969621E-1)[&rate=4.8708826383932755E-4]:8.430582286558E-4)[&rate=4.8708826383932755E-4]:8.930095737882E-2,((19[&rate=4.8708826383932755E-4]:3.08371255569E-1,13[&rate=4.8708826383932755E-4]:2.700150911853E-1)[&rate=4.8708826383932755E-4]:2.626868707603E-1,115[&rate=4.8708826383932755E-4]:4.505101811237E-1)[&rate=4.8708826383932755E-4]:5.35124448224E-1)[&rate=4.8708826383932755E-4]:8.140838373431E-2,((((113[&rate=4.8708826383932755E-4]:5.065056781922E-1,(30[&rate=4.8708826383932755E-4]:3.746966890248E-1,4[&rate=4.8708826383932755E-4]:2.020939492988E-1)[&rate=4.8708826383932755E-4]:2.468774823182E-1)[&rate=4.8708826383932755E-4]:1.546072047124E-2,9[&rate=4.8708826383932755E-4]:5.137472205813E-1)[&rate=4.8708826383932755E-4]:2.75906087999E-1,((14[&rate=4.8708826383932755E-4]:3.64844839625E-1,17[&rate=4.8708826383932755E-4]:4.032010040087E-1)[&rate=4.8708826383932755E-4]:4.066178048026E-1,117[&rate=4.8708826383932755E-4]:7.742023704551E-1)[&rate=4.8708826383932755E-4]:2.640984223489E-2)[&rate=4.8708826383932755E-4]:1.444969796471E-2,(105[&rate=4.8708826383932755E-4]:5.082604095032E-1,110[&rate=4.8708826383932755E-4]:5.301782177223E-1)[&rate=4.8708826383932755E-4]:2.766645148501E-1)[&rate=4.8708826383932755E-4]:3.369126092767E-1)[&rate=4.8708826383932755E-4]:1.317047903717E-1,(102[&rate=4.8708826383932755E-4]:1.936358686352E-1,(((23[&rate=4.8708826383932755E-4]:5.083687284697E-1,(20[&rate=4.8708826383932755E-4]:3.256558679552E-1,25[&rate=4.8708826383932755E-4]:3.448339501469E-1)[&rate=4.8708826383932755E-4]:1.744936824325E-1)[&rate=4.8708826383932755E-4]:3.244283668029E-1,(140[&rate=4.8708826383932755E-4]:4.587429987287E-1,11[&rate=4.8708826383932755E-4]:4.779210809205E-1)[&rate=4.8708826383932755E-4]:2.69944507503E-1)[&rate=4.8708826383932755E-4]:4.636411607448E-1,(24[&rate=4.8708826383932755E-4]:9.862506664272E-1,((21[&rate=4.8708826383932755E-4]:8.906961581761E-1,28[&rate=4.8708826383932755E-4]:9.153536924225E-1)[&rate=4.8708826383932755E-4]:4.599486432152E-3,1[&rate=4.8708826383932755E-4]:1.336518089917E-1)[&rate=4.8708826383932755E-4]:7.177693962728E-2)[&rate=4.8708826383932755E-4]:3.211464936999E-1)[&rate=4.8708826383932755E-4]:4.788254412449E-2)[&rate=4.8708826383932755E-4]:1.333111290069E-2)[&rate=4.8708826383932755E-4]:1.126658459965E-1)[&rate=4.8708826383932755E-4]:1.006601867758E-1,((((88[&rate=4.8708826383932755E-4]:8.398522955584E-2,89[&rate=4.8708826383932755E-4]:9.768385969285E-2)[&rate=4.8708826383932755E-4]:1.174398833814E-1,87[&rate=4.8708826383932755E-4]:2.014251129373E-1)[&rate=4.8708826383932755E-4]:1.421234921198E-1,((92[&rate=4.8708826383932755E-4]:7.745373765007E-2,(90[&rate=4.8708826383932755E-4]:5.116188478648E-2,91[&rate=4.8708826383932755E-4]:5.116188478648E-2)[&rate=4.8708826383932755E-4]:2.629185286359E-2)[&rate=4.8708826383932755E-4]:2.343995245794E-1,((83[&rate=4.8708826383932755E-4]:1.997539200579E-1,(84[&rate=4.8708826383932755E-4]:1.390655493716E-1,86[&rate=4.8708826383932755E-4]:1.390655493716E-1)[&rate=4.8708826383932755E-4]:6.068837068633E-2)[&rate=4.8708826383932755E-4]:1.446362402758E-2,(85[&rate=4.8708826383932755E-4]:1.150190253608E-1,93[&rate=4.8708826383932755E-4]:1.287176554979E-1)[&rate=4.8708826383932755E-4]:9.919851872467E-2)[&rate=4.8708826383932755E-4]:8.393708800692E-2)[&rate=4.8708826383932755E-4]:4.539397296468E-2)[&rate=4.8708826383932755E-4]:1.295214339081E0,(((3[&rate=4.8708826383932755E-4]:4.301711089991E-1,18[&rate=4.8708826383932755E-4]:5.452396021497E-1)[&rate=4.8708826383932755E-4]:2.381807445581E-1,6[&rate=4.8708826383932755E-4]:7.204066480777E-1)[&rate=4.8708826383932755E-4]:6.438355042945E-2,(15[&rate=4.8708826383932755E-4]:5.36877918167E-1,10[&rate=4.8708826383932755E-4]:4.985217537836E-1)[&rate=4.8708826383932755E-4]:3.027068008879E-1)[&rate=4.8708826383932755E-4]:3.663015127541E-1)[&rate=4.8708826383932755E-4]:3.185163715402E-1)[&rate=4.8708826383932755E-4]:2.390314151378E-1,101[&rate=4.8708826383932755E-4]:6.538449773911E-1)[&rate=4.8708826383932755E-4]:5.894892696284E-1,39[&rate=4.8708826383932755E-4]:2.701700880258E-1)[&rate=4.8708826383932755E-4]:6.249549556931E-2,((26[&rate=4.8708826383932755E-4]:9.089549655776E-1,(7[&rate=4.8708826383932755E-4]:2.581575841047E-1,8[&rate=4.8708826383932755E-4]:2.581575841047E-1)[&rate=4.8708826383932755E-4]:5.439480664044E-1)[&rate=4.8708826383932755E-4]:8.473159791238E-2,((22[&rate=4.8708826383932755E-4]:4.905164789088E-1,27[&rate=4.8708826383932755E-4]:5.069548350731E-1)[&rate=4.8708826383932755E-4]:3.604459463424E-1,(2[&rate=4.8708826383932755E-4]:3.90532124962E-1,31[&rate=4.8708826383932755E-4]:6.179293852361E-1)[&rate=4.8708826383932755E-4]:2.878275605631E-1)[&rate=4.8708826383932755E-4]:1.317652341292E-1)[&rate=4.8708826383932755E-4]:1.47926646677E0)[&rate=4.8708826383932755E-4]:5.830334820282E-1)[&rate=4.8708826383932755E-4]:9.623517082234E-3)[&rate=4.8708826383932755E-4]:3.022238488171E-2)[&rate=4.8708826383932755E-4]:7.696414681431E-2)[&rate=4.8708826383932755E-4]:1.128387665549E-1)[&rate=4.8708826383932755E-4]:2.688681488974E-1)[&rate=4.8708826383932755E-4]:1.300058708292E-1,(((59[&rate=4.8708826383932755E-4]:3.656487260613E-1,(37[&rate=4.8708826383932755E-4]:3.428160699716E-1,((55[&rate=4.8708826383932755E-4]:2.736543125975E-1,56[&rate=4.8708826383932755E-4]:2.736543125975E-1)[&rate=4.8708826383932755E-4]:6.075790853687E-3,((58[&rate=4.8708826383932755E-4]:1.818749244186E-1,54[&rate=4.8708826383932755E-4]:1.244978752383E-1)[&rate=4.8708826383932755E-4]:1.151594240182E-1,57[&rate=4.8708826383932755E-4]:2.806409058138E-1)[&rate=4.8708826383932755E-4]:1.001815938614E-2)[&rate=4.8708826383932755E-4]:1.66378790886E-2)[&rate=4.8708826383932755E-4]:6.108402220992E-2)[&rate=4.8708826383932755E-4]:3.384273831957E-1,68[&rate=4.8708826383932755E-4]:6.548957813881E-1)[&rate=4.8708826383932755E-4]:6.190004517788E-1,((((137[&rate=4.8708826383932755E-4]:3.835449483682E-1,134[&rate=4.8708826383932755E-4]:3.12312071656E-1)[&rate=4.8708826383932755E-4]:2.00131953923E-1,133[&rate=4.8708826383932755E-4]:5.425810118802E-1)[&rate=4.8708826383932755E-4]:1.076077610312E0,(((((12[&rate=4.8708826383932755E-4]:3.363515626164E-1,5[&rate=4.8708826383932755E-4]:2.979953982329E-1)[&rate=4.8708826383932755E-4]:1.551455005999E-1,29[&rate=4.8708826383932755E-4]:5.983463782848E-1)[&rate=4.8708826383932755E-4]:2.185669487445E-1,103[&rate=4.8708826383932755E-4]:5.840366147006E-1)[&rate=4.8708826383932755E-4]:1.700915952685E0,52[&rate=4.8708826383932755E-4]:6.206588328245E-1)[&rate=4.8708826383932755E-4]:1.42381432272E-1,((((74[&rate=4.8708826383932755E-4]:4.735325877725E-1,(76[&rate=4.8708826383932755E-4]:4.473699900006E-1,70[&rate=4.8708826383932755E-4]:4.090138256172E-1)[&rate=4.8708826383932755E-4]:2.616259777183E-2)[&rate=4.8708826383932755E-4]:4.185779029295E-2,75[&rate=4.8708826383932755E-4]:5.153903780654E-1)[&rate=4.8708826383932755E-4]:4.215980570127E-1,(((77[&rate=4.8708826383932755E-4]:4.793630518884E-1,(73[&rate=4.8708826383932755E-4]:4.646485448752E-1,71[&rate=4.8708826383932755E-4]:3.961553941904E-1)[&rate=4.8708826383932755E-4]:2.019395906789E-2)[&rate=4.8708826383932755E-4]:1.138659541589E-2,(82[&rate=4.8708826383932755E-4]:4.343328923298E-1,(79[&rate=4.8708826383932755E-4]:3.719458263395E-1,(72[&rate=4.8708826383932755E-4]:1.287165165263E-1,78[&rate=4.8708826383932755E-4]:1.506343247456E-1)[&rate=4.8708826383932755E-4]:2.213115015939E-1)[&rate=4.8708826383932755E-4]:5.416788790817E-2)[&rate=4.8708826383932755E-4]:2.901949470048E-2)[&rate=4.8708826383932755E-4]:1.998730910941E-1,(80[&rate=4.8708826383932755E-4]:7.033801769911E-2,81[&rate=4.8708826383932755E-4]:7.033801769911E-2)[&rate=4.8708826383932755E-4]:5.764491042608E-1)[&rate=4.8708826383932755E-4]:2.408862446251E-1)[&rate=4.8708826383932755E-4]:4.266713179357E-1,53[&rate=4.8708826383932755E-4]:6.171966944017E-1)[&rate=4.8708826383932755E-4]:1.376468493834E-1)[&rate=4.8708826383932755E-4]:8.173558143902E-2)[&rate=4.8708826383932755E-4]:3.749240054412E-1,125[&rate=4.8708826383932755E-4]:1.001120617004E0)[&rate=4.8708826383932755E-4]:4.394422828295E-1)[&rate=4.8708826383932755E-4]:1.47374847844E-1)[&rate=4.8708826383932755E-4]:1.924865118004E-3,34[&rate=4.8708826383932755E-4]:1.246160972648E-2)[&rate=4.8708826383932755E-4]:2.108552217346E-2,(66[&rate=4.8708826383932755E-4]:4.684123883362E-1,((((120[&rate=4.8708826383932755E-4]:1.578693731181E0,119[&rate=4.8708826383932755E-4]:1.67458414214E0)[&rate=4.8708826383932755E-4]:2.638007253429E-2,((138[&rate=4.8708826383932755E-4]:2.565665589134E-1,136[&rate=4.8708826383932755E-4]:1.250597095982E-1)[&rate=4.8708826383932755E-4]:5.188357199794E-1,135[&rate=4.8708826383932755E-4]:5.754022788928E-1)[&rate=4.8708826383932755E-4]:7.776167303024E-1)[&rate=4.8708826383932755E-4]:4.390397274681E-1,126[&rate=4.8708826383932755E-4]:1.354301419499E0)[&rate=4.8708826383932755E-4]:2.893478807269E-1,(67[&rate=4.8708826383932755E-4]:3.212699176379E-1,((123[&rate=4.8708826383932755E-4]:1.105812500934E-2,124[&rate=4.8708826383932755E-4]:8.325884572218E-3)[&rate=4.8708826383932755E-4]:2.220081507126E-1,122[&rate=4.8708826383932755E-4]:2.330662757219E-1)[&rate=4.8708826383932755E-4]:5.894761922566E-1)[&rate=4.8708826383932755E-4]:7.520519290291E-2)[&rate=4.8708826383932755E-4]:7.193727779543E-2)[&rate=4.8708826383932755E-4]:4.281484421938E-1)[&rate=4.8708826383932755E-4]:1.425026090252E-2);
tree STATE_23020000 [&joint=-20987.86894785994,lnP=-20987.86894785994] = [&R] ((((34[&rate=4.8488326342006633E-4]:1.190315599229E-2,((((((69[&rate=4.8488326342006633E-4]:1.169055303264E0,118[&rate=4.8488326342006633E-4]:1.158096399154E0)[&rate=4.8488326342006633E-4]:1.602188790621E-1,((130[&rate=4.8488326342006633E-4]:3.310776340616E-1,131[&rate=4.8488326342006633E-4]:3.338173600889E-1)[&rate=4.8488326342006633E-4]:9.698377215945E-2,(132[&rate=4.8488326342006633E-4]:2.851874181517E-1,129[&rate=4.8488326342006633E-4]:2.824476921244E-1)[&rate=4.8488326342006633E-4]:1.456137140967E-1)[&rate=4.8488326342006633E-4]:7.532675706256E-1)[&rate=4.8488326342006633E-4]:3.75531178399E-1,128[&rate=4.8488326342006633E-4]:1.554120429218E0)[&rate=4.8488326342006633E-4]:1.609076119912E-1,((65[&rate=4.8488326342006633E-4]:2.239604878972E-1,(60[&rate=4.8488326342006633E-4]:2.130882010844E-1,(62[&rate=4.8488326342006633E-4]:3.88743311967E-1,64[&rate=4.8488326342006633E-4]:3.476474215559E-1)[&rate=4.8488326342006633E-4]:1.612571103522E-2)[&rate=4.8488326342006633E-4]:1.087228681274E-2)[&rate=4.8488326342006633E-4]:2.52736933846E-1,(63[&rate=4.8488326342006633E-4]:3.175353714279E-1,61[&rate=4.8488326342006633E-4]:3.58631261839E-1)[&rate=4.8488326342006633E-4]:3.098469818219E-1)[&rate=4.8488326342006633E-4]:1.186275824946E0)[&rate=4.8488326342006633E-4]:3.401565514149E-1,((36[&rate=4.8488326342006633E-4]:1.525907843814E-1,35[&rate=4.8488326342006633E-4]:1.060154419157E-1)[&rate=4.8488326342006633E-4]:2.539163250977E-1,(127[&rate=4.8488326342006633E-4]:2.912431817761E0,(((((46[&rate=4.8488326342006633E-4]:3.859762262163E-1,43[&rate=4.8488326342006633E-4]:3.859762262163E-1)[&rate=4.8488326342006633E-4]:4.372692988729E-2,((48[&rate=4.8488326342006633E-4]:3.094508044446E-1,42[&rate=4.8488326342006633E-4]:2.711994383244E-1)[&rate=4.8488326342006633E-4]:3.960846124578E-2,41[&rate=4.8488326342006633E-4]:3.053434186959E-1)[&rate=4.8488326342006633E-4]:6.971492866467E-2)[&rate=4.8488326342006633E-4]:2.49035257822E-1,((44[&rate=4.8488326342006633E-4]:4.748187511946E-1,51[&rate=4.8488326342006633E-4]:4.529608276974E-1)[&rate=4.8488326342006633E-4]:1.880569649108E-1,(47[&rate=4.8488326342006633E-4]:4.288225278236E-1,(49[&rate=4.8488326342006633E-4]:3.245718325119E-1,50[&rate=4.8488326342006633E-4]:3.245718325119E-1)[&rate=4.8488326342006633E-4]:7.146381006588E-2)[&rate=4.8488326342006633E-4]:2.395176691561E-1)[&rate=4.8488326342006633E-4]:1.039821694594E-2)[&rate=4.8488326342006633E-4]:1.000386462461E-1,45[&rate=4.8488326342006633E-4]:7.705803388603E-1)[&rate=4.8488326342006633E-4]:3.075821807989E-1,121[&rate=4.8488326342006633E-4]:2.448819005923E0)[&rate=4.8488326342006633E-4]:2.2516921427E-2)[&rate=4.8488326342006633E-4]:1.462323692347E-2)[&rate=4.8488326342006633E-4]:1.664857023233E-1)[&rate=4.8488326342006633E-4]:2.493200441189E-1,(38[&rate=4.8488326342006633E-4]:1.19403610143E0,((39[&rate=4.8488326342006633E-4]:1.008292185204E0,(147[&rate=4.8488326342006633E-4]:1.045063656198E0,(40[&rate=4.8488326342006633E-4]:8.492381085542E-1,((((((102[&rate=4.8488326342006633E-4]:1.55109412384E-1,((11[&rate=4.8488326342006633E-4]:5.539756683242E-1,140[&rate=4.8488326342006633E-4]:5.347975861325E-1)[&rate=4.8488326342006633E-4]:8.094233437684E-2,(23[&rate=4.8488326342006633E-4]:5.424663931812E-1,(20[&rate=4.8488326342006633E-4]:4.750838424257E-1,25[&rate=4.8488326342006633E-4]:4.942619246174E-1)[&rate=4.8488326342006633E-4]:5.916337267338E-2)[&rate=4.8488326342006633E-4]:1.773831163691E-1)[&rate=4.8488326342006633E-4]:5.859448343405E-1)[&rate=4.8488326342006633E-4]:3.219968637723E-1,(24[&rate=4.8488326342006633E-4]:1.331263261541E0,((21[&rate=4.8488326342006633E-4]:6.195248253476E-1,28[&rate=4.8488326342006633E-4]:6.44182359594E-1)[&rate=4.8488326342006633E-4]:3.979749745487E-1,1[&rate=4.8488326342006633E-4]:2.558559642798E-1)[&rate=4.8488326342006633E-4]:2.945853794525E-1)[&rate=4.8488326342006633E-4]:3.074868502322E-1)[&rate=4.8488326342006633E-4]:1.037453884115E-1,((((141[&rate=4.8488326342006633E-4]:4.045861472693E-1,145[&rate=4.8488326342006633E-4]:4.073258732969E-1)[&rate=4.8488326342006633E-4]:3.658076111819E-2,144[&rate=4.8488326342006633E-4]:4.384271823602E-1)[&rate=4.8488326342006633E-4]:2.203168679876E-1,142[&rate=4.8488326342006633E-4]:6.642235024027E-1)[&rate=4.8488326342006633E-4]:1.058127432001E0,((((19[&rate=4.8488326342006633E-4]:5.806228044699E-1,13[&rate=4.8488326342006633E-4]:5.422666400862E-1)[&rate=4.8488326342006633E-4]:4.53017736498E-1,((((108[&rate=4.8488326342006633E-4]:1.374745332237E-1,107[&rate=4.8488326342006633E-4]:1.402142592511E-1)[&rate=4.8488326342006633E-4]:3.516806694656E-1,(114[&rate=4.8488326342006633E-4]:4.747424666539E-2,104[&rate=4.8488326342006633E-4]:1.077482192682E-1)[&rate=4.8488326342006633E-4]:3.841467094485E-1)[&rate=4.8488326342006633E-4]:3.645179949074E-2,(112[&rate=4.8488326342006633E-4]:5.471840000478E-1,109[&rate=4.8488326342006633E-4]:5.444442740205E-1)[&rate=4.8488326342006633E-4]:3.080536378682E-3)[&rate=4.8488326342006633E-4]:3.558522201786E-1,115[&rate=4.8488326342006633E-4]:8.239249757832E-1)[&rate=4.8488326342006633E-4]:8.916761997909E-2)[&rate=4.8488326342006633E-4]:1.20872167861E-1,((116[&rate=4.8488326342006633E-4]:4.682598806027E-1,((139[&rate=4.8488326342006633E-4]:1.844549018158E-1,111[&rate=4.8488326342006633E-4]:9.11243606247E-3)[&rate=4.8488326342006633E-4]:1.36487542338E-1,106[&rate=4.8488326342006633E-4]:1.291616222361E-1)[&rate=4.8488326342006633E-4]:3.993722309694E-1)[&rate=4.8488326342006633E-4]:1.790623395607E-1,(148[&rate=4.8488326342006633E-4]:1.145955829996E-1,143[&rate=4.8488326342006633E-4]:1.118558569722E-1)[&rate=4.8488326342006633E-4]:5.710828015475E-1)[&rate=4.8488326342006633E-4]:3.8664254346E-1)[&rate=4.8488326342006633E-4]:5.160472659127E-2,(((9[&rate=4.8488326342006633E-4]:4.772059152149E-1,117[&rate=4.8488326342006633E-4]:4.881648193246E-1)[&rate=4.8488326342006633E-4]:8.946518816023E-2,(113[&rate=4.8488326342006633E-4]:5.572056134566E-1,(30[&rate=4.8488326342006633E-4]:3.035326961575E-1,4[&rate=4.8488326342006633E-4]:1.309299564315E-1)[&rate=4.8488326342006633E-4]:3.687414104499E-1)[&rate=4.8488326342006633E-4]:1.768466800061E-2)[&rate=4.8488326342006633E-4]:4.101442980507E-1,((14[&rate=4.8488326342006633E-4]:5.3894353738E-1,17[&rate=4.8488326342006633E-4]:5.772997017636E-1)[&rate=4.8488326342006633E-4]:2.973854822952E-1,(105[&rate=4.8488326342006633E-4]:5.795901737979E-1,110[&rate=4.8488326342006633E-4]:6.01507982017E-1)[&rate=4.8488326342006633E-4]:2.293415856035E-1)[&rate=4.8488326342006633E-4]:1.487055598328E-1)[&rate=4.8488326342006633E-4]:1.827266915286E-1)[&rate=4.8488326342006633E-4]:3.819869236408E-1)[&rate=4.8488326342006633E-4]:1.050760726301E-1)[&rate=4.8488326342006633E-4]:9.76086167689E-2,(3[&rate=4.8488326342006633E-4]:4.982230235931E-1,((((15[&rate=4.8488326342006633E-4]:1.574204881444E-1,10[&rate=4.8488326342006633E-4]:1.19064323761E-1)[&rate=4.8488326342006633E-4]:3.360254867664E-1,6[&rate=4.8488326342006633E-4]:4.38651454363E-1)[&rate=4.8488326342006633E-4]:1.064998623713E-1,18[&rate=4.8488326342006633E-4]:6.081650153644E-1)[&rate=4.8488326342006633E-4]:2.567336570566E-3,(((88[&rate=4.8488326342006633E-4]:9.300163856261E-2,89[&rate=4.8488326342006633E-4]:1.067002686996E-1)[&rate=4.8488326342006633E-4]:1.180993091729E-1,87[&rate=4.8488326342006633E-4]:2.111009477355E-1)[&rate=4.8488326342006633E-4]:5.855851804323E-2,(((85[&rate=4.8488326342006633E-4]:4.503149123272E-2,(93[&rate=4.8488326342006633E-4]:4.270061165706E-2,84[&rate=4.8488326342006633E-4]:2.900198152005E-2)[&rate=4.8488326342006633E-4]:1.602950971267E-2)[&rate=4.8488326342006633E-4]:1.124729495311E-1,(83[&rate=4.8488326342006633E-4]:6.291880968228E-2,86[&rate=4.8488326342006633E-4]:6.291880968228E-2)[&rate=4.8488326342006633E-4]:9.458563108157E-2)[&rate=4.8488326342006633E-4]:2.928837264009E-2,(92[&rate=4.8488326342006633E-4]:3.417908618867E-2,(90[&rate=4.8488326342006633E-4]:1.466794631979E-2,91[&rate=4.8488326342006633E-4]:1.466794631979E-2)[&rate=4.8488326342006633E-4]:1.951113986889E-2)[&rate=4.8488326342006633E-4]:1.663123573523E-1)[&rate=4.8488326342006633E-4]:8.286665237478E-2)[&rate=4.8488326342006633E-4]:7.657304204028E-1)[&rate=4.8488326342006633E-4]:2.559164808697E-3)[&rate=4.8488326342006633E-4]:1.177497531716E0)[&rate=4.8488326342006633E-4]:4.294496420827E-1,101[&rate=4.8488326342006633E-4]:1.102430471365E0)[&rate=4.8488326342006633E-4]:7.068472244369E-1,(146[&rate=4.8488326342006633E-4]:9.233391527699E-1,((((2[&rate=4.8488326342006633E-4]:3.591662123598E-1,31[&rate=4.8488326342006633E-4]:5.865634726339E-1)[&rate=4.8488326342006633E-4]:5.48931443177E-1,((7[&rate=4.8488326342006633E-4]:1.095463915112E-1,8[&rate=4.8488326342006633E-4]:1.095463915112E-1)[&rate=4.8488326342006633E-4]:8.104060715195E-1,26[&rate=4.8488326342006633E-4]:1.026801778099E0)[&rate=4.8488326342006633E-4]:6.48575212733E-2)[&rate=4.8488326342006633E-4]:1.078703076781E-1,(22[&rate=4.8488326342006633E-4]:6.803969419257E-1,27[&rate=4.8488326342006633E-4]:6.9683529809E-1)[&rate=4.8488326342006633E-4]:5.081737610153E-1)[&rate=4.8488326342006633E-4]:1.733989414961E0,16[&rate=4.8488326342006633E-4]:2.878724501463E0)[&rate=4.8488326342006633E-4]:9.888998188754E-3)[&rate=4.8488326342006633E-4]:3.299296327266E-2)[&rate=4.8488326342006633E-4]:1.312457174653E-2)[&rate=4.8488326342006633E-4]:1.384484984634E-1)[&rate=4.8488326342006633E-4]:2.060557818612E-2)[&rate=4.8488326342006633E-4]:2.11251302754E-1,((97[&rate=4.8488326342006633E-4]:8.083852592871E-1,((99[&rate=4.8488326342006633E-4]:4.399838364022E-1,96[&rate=4.8488326342006633E-4]:4.044647107194E-1)[&rate=4.8488326342006633E-4]:5.889606339755E-1,98[&rate=4.8488326342006633E-4]:1.007086546881E0)[&rate=4.8488326342006633E-4]:7.522643191056E-4)[&rate=4.8488326342006633E-4]:9.935103702913E-3,(95[&rate=4.8488326342006633E-4]:9.434372422027E-1,(94[&rate=4.8488326342006633E-4]:3.531768146528E-1,100[&rate=4.8488326342006633E-4]:3.531768146528E-1)[&rate=4.8488326342006633E-4]:5.055609739978E-1)[&rate=4.8488326342006633E-4]:8.526563444858E-2)[&rate=4.8488326342006633E-4]:3.301848736014E-1)[&rate=4.8488326342006633E-4]:4.279862440178E-2)[&rate=4.8488326342006633E-4]:1.840668585406E-1)[&rate=4.8488326342006633E-4]:9.917934116691E-2)[&rate=4.8488326342006633E-4]:6.911321986727E-3,(((((119[&rate=4.8488326342006633E-4]:9.056481247381E-1,120[&rate=4.8488326342006633E-4]:8.097577137792E-1)[&rate=4.8488326342006633E-4]:1.3105967701E0,((138[&rate=4.8488326342006633E-4]:1.902200856929E-1,136[&rate=4.8488326342006633E-4]:5.871323637773E-2)[&rate=4.8488326342006633E-4]:7.036399316732E-1,135[&rate=4.8488326342006633E-4]:6.938600173661E-1)[&rate=4.8488326342006633E-4]:1.174439671993E0)[&rate=4.8488326342006633E-4]:6.39292340376E-2,126[&rate=4.8488326342006633E-4]:1.494471606232E0)[&rate=4.8488326342006633E-4]:3.451339547717E-1,(66[&rate=4.8488326342006633E-4]:4.06470610451E-1,(67[&rate=4.8488326342006633E-4]:2.876156983995E-1,((123[&rate=4.8488326342006633E-4]:6.495153936087E-2,124[&rate=4.8488326342006633E-4]:6.221929892375E-2)[&rate=4.8488326342006633E-4]:1.933240752208E-1,122[&rate=4.8488326342006633E-4]:2.582756145816E-1)[&rate=4.8488326342006633E-4]:5.306126341585E-1)[&rate=4.8488326342006633E-4]:1.188549120516E-1)[&rate=4.8488326342006633E-4]:1.859607608677E-1)[&rate=4.8488326342006633E-4]:2.085330307838E-1,(((57[&rate=4.8488326342006633E-4]:2.272560001986E-1,(((37[&rate=4.8488326342006633E-4]:1.034677270973E-1,59[&rate=4.8488326342006633E-4]:6.521636097711E-2)[&rate=4.8488326342006633E-4]:1.386482851109E-1,((55[&rate=4.8488326342006633E-4]:1.473096899086E-1,56[&rate=4.8488326342006633E-4]:1.473096899086E-1)[&rate=4.8488326342006633E-4]:3.71135317847E-2,58[&rate=4.8488326342006633E-4]:2.11745626065E-1)[&rate=4.8488326342006633E-4]:1.124470308309E-2)[&rate=4.8488326342006633E-4]:1.102179778343E-2,54[&rate=4.8488326342006633E-4]:1.766350777512E-1)[&rate=4.8488326342006633E-4]:9.637315890063E-3)[&rate=4.8488326342006633E-4]:1.588121275608E-1,68[&rate=4.8488326342006633E-4]:3.341555594533E-1)[&rate=4.8488326342006633E-4]:5.426401809831E-1,(((((((12[&rate=4.8488326342006633E-4]:2.512561104653E-1,5[&rate=4.8488326342006633E-4]:2.128999460819E-1)[&rate=4.8488326342006633E-4]:2.881721826718E-1,29[&rate=4.8488326342006633E-4]:6.462776082056E-1)[&rate=4.8488326342006633E-4]:1.392680024253E-1,103[&rate=4.8488326342006633E-4]:5.526688983021E-1)[&rate=4.8488326342006633E-4]:1.422455103783E0,52[&rate=4.8488326342006633E-4]:3.108302675244E-1)[&rate=4.8488326342006633E-4]:2.481376928511E-1,(53[&rate=4.8488326342006633E-4]:5.42135046272E-1,((133[&rate=4.8488326342006633E-4]:4.739633648151E-1,134[&rate=4.8488326342006633E-4]:4.43826378514E-1)[&rate=4.8488326342006633E-4]:4.610832528533E-1,137[&rate=4.8488326342006633E-4]:9.761425080794E-1)[&rate=4.8488326342006633E-4]:3.891679255718E-1)[&rate=4.8488326342006633E-4]:8.636192792008E-3)[&rate=4.8488326342006633E-4]:3.40368971544E-2,((74[&rate=4.8488326342006633E-4]:4.855913403476E-1,((76[&rate=4.8488326342006633E-4]:4.408345952542E-1,75[&rate=4.8488326342006633E-4]:4.408345952542E-1)[&rate=4.8488326342006633E-4]:3.393913799009E-2,70[&rate=4.8488326342006633E-4]:4.364175688608E-1)[&rate=4.8488326342006633E-4]:1.081760710337E-2)[&rate=4.8488326342006633E-4]:1.973122998284E-1,((80[&rate=4.8488326342006633E-4]:8.064593834566E-2,81[&rate=4.8488326342006633E-4]:8.064593834566E-2)[&rate=4.8488326342006633E-4]:3.8314734142E-1,(77[&rate=4.8488326342006633E-4]:4.643526687341E-1,((((79[&rate=4.8488326342006633E-4]:1.21845494786E-1,(72[&rate=4.8488326342006633E-4]:1.97034191239E-2,78[&rate=4.8488326342006633E-4]:4.162122734322E-2)[&rate=4.8488326342006633E-4]:8.022426744283E-2)[&rate=4.8488326342006633E-4]:2.642927102421E-2,82[&rate=4.8488326342006633E-4]:1.564939438923E-1)[&rate=4.8488326342006633E-4]:5.768692180289E-2,71[&rate=4.8488326342006633E-4]:1.785644273391E-1)[&rate=4.8488326342006633E-4]:1.950077025244E-1,73[&rate=4.8488326342006633E-4]:4.420652805483E-1)[&rate=4.8488326342006633E-4]:2.776684024044E-2)[&rate=4.8488326342006633E-4]:4.327622747004E-2)[&rate=4.8488326342006633E-4]:1.697952919172E-1)[&rate=4.8488326342006633E-4]:6.483675546545E-1)[&rate=4.8488326342006633E-4]:6.183334437269E-1,125[&rate=4.8488326342006633E-4]:9.927590662841E-1)[&rate=4.8488326342006633E-4]:5.070334081904E-2)[&rate=4.8488326342006633E-4]:4.718892994383E-1)[&rate=4.8488326342006633E-4]:8.08637745066E-2)[&rate=4.8488326342006633E-4]:1.121449623296E-2,32[&rate=4.8488326342006633E-4]:8.111165992887E-3)[&rate=4.8488326342006633E-4]:1.950060770632E-2,33[&rate=4.8488326342006633E-4]:3.309122575392E-2);
tree STATE_23030000 [&joint=-20978.37708666106,lnP=-20978.37708666106] = [&R] ((33[&rate=5.530192327052683E-4]:3.139908684189E-2,(((((((((138[&rate=5.530192327052683E-4]:2.004886642436E-1,136[&rate=5.530192327052683E-4]:6.898181492844E-2)[&rate=5.530192327052683E-4]:6.674901894965E-1,135[&rate=5.530192327052683E-4]:6.6797885374E-1)[&rate=5.530192327052683E-4]:7.715155016456E-1,120[&rate=5.530192327052683E-4]:1.691549149906E0)[&rate=5.530192327052683E-4]:4.369169862891E-1,(119[&rate=5.530192327052683E-4]:2.19173645636E0,126[&rate=5.530192327052683E-4]:1.406033933717E0)[&rate=5.530192327052683E-4]:3.262009079378E-2)[&rate=5.530192327052683E-4]:2.762061459149E-1,66[&rate=5.530192327052683E-4]:4.676859807403E-1)[&rate=5.530192327052683E-4]:8.423862980875E-2,(67[&rate=5.530192327052683E-4]:2.971762135143E-1,(122[&rate=5.530192327052683E-4]:2.181595142639E-1,(124[&rate=5.530192327052683E-4]:1.794507176072E-1,123[&rate=5.530192327052683E-4]:1.821829580443E-1)[&rate=5.530192327052683E-4]:3.597655621961E-2)[&rate=5.530192327052683E-4]:5.80289249591E-1)[&rate=5.530192327052683E-4]:2.547483970348E-1)[&rate=5.530192327052683E-4]:2.6895276256E-1,(((57[&rate=5.530192327052683E-4]:3.225823949446E-1,((59[&rate=5.530192327052683E-4]:2.876703279701E-1,37[&rate=5.530192327052683E-4]:3.259216940903E-1)[&rate=5.530192327052683E-4]:1.822200830444E-2,((58[&rate=5.530192327052683E-4]:2.52460685641E-1,54[&rate=5.530192327052683E-4]:1.950836364607E-1)[&rate=5.530192327052683E-4]:6.137681636522E-2,(55[&rate=5.530192327052683E-4]:2.104438053335E-1,56[&rate=5.530192327052683E-4]:2.104438053335E-1)[&rate=5.530192327052683E-4]:7.607129230104E-2)[&rate=5.530192327052683E-4]:1.118051732843E-2)[&rate=5.530192327052683E-4]:1.395781823293E-2)[&rate=5.530192327052683E-4]:3.476107202302E-1,68[&rate=5.530192327052683E-4]:6.182805468687E-1)[&rate=5.530192327052683E-4]:5.329851401812E-1,(((53[&rate=5.530192327052683E-4]:4.657186752893E-1,((134[&rate=5.530192327052683E-4]:4.250883154439E-1,133[&rate=5.530192327052683E-4]:4.552253017451E-1)[&rate=5.530192327052683E-4]:8.326348564212E-3,137[&rate=5.530192327052683E-4]:5.046475407204E-1)[&rate=5.530192327052683E-4]:7.842465219482E-1)[&rate=5.530192327052683E-4]:6.039674495222E-2,(((((12[&rate=5.530192327052683E-4]:3.198115006349E-1,5[&rate=5.530192327052683E-4]:2.814553362514E-1)[&rate=5.530192327052683E-4]:2.729989710994E-1,29[&rate=5.530192327052683E-4]:6.996597868028E-1)[&rate=5.530192327052683E-4]:2.462678801725E-1,103[&rate=5.530192327052683E-4]:7.130509546465E-1)[&rate=5.530192327052683E-4]:1.432141275335E0,52[&rate=5.530192327052683E-4]:4.80898495421E-1)[&rate=5.530192327052683E-4]:5.221811642018E-2,((((76[&rate=5.530192327052683E-4]:4.102918058583E-1,70[&rate=5.530192327052683E-4]:3.719356414748E-1)[&rate=5.530192327052683E-4]:5.629579455978E-3,74[&rate=5.530192327052683E-4]:4.159213853143E-1)[&rate=5.530192327052683E-4]:7.269003647521E-3,75[&rate=5.530192327052683E-4]:4.231903889618E-1)[&rate=5.530192327052683E-4]:5.625001845888E-1,((80[&rate=5.530192327052683E-4]:1.730790510824E-1,81[&rate=5.530192327052683E-4]:1.730790510824E-1)[&rate=5.530192327052683E-4]:2.976812074933E-1,((73[&rate=5.530192327052683E-4]:3.706349616666E-1,77[&rate=5.530192327052683E-4]:3.651555096119E-1)[&rate=5.530192327052683E-4]:1.02763356451E-1,(((72[&rate=5.530192327052683E-4]:3.98936569037E-2,78[&rate=5.530192327052683E-4]:6.181146512301E-2)[&rate=5.530192327052683E-4]:1.805987172648E-1,79[&rate=5.530192327052683E-4]:2.424101823878E-1)[&rate=5.530192327052683E-4]:1.383843771464E-1,(82[&rate=5.530192327052683E-4]:3.066304981324E-1,71[&rate=5.530192327052683E-4]:2.710140597763E-1)[&rate=5.530192327052683E-4]:8.238323948392E-2)[&rate=5.530192327052683E-4]:5.150786817246E-2)[&rate=5.530192327052683E-4]:4.667700895126E-2)[&rate=5.530192327052683E-4]:4.656152464818E-1)[&rate=5.530192327052683E-4]:2.856923755914E-1)[&rate=5.530192327052683E-4]:1.195529711674E-3)[&rate=5.530192327052683E-4]:6.11856917164E-1,125[&rate=5.530192327052683E-4]:9.275898237443E-1)[&rate=5.530192327052683E-4]:3.903425299724E-1)[&rate=5.530192327052683E-4]:2.173323238314E-1)[&rate=5.530192327052683E-4]:4.444070189543E-2,34[&rate=5.530192327052683E-4]:2.304376374401E-3)[&rate=5.530192327052683E-4]:2.257558451604E-2,32[&rate=5.530192327052683E-4]:2.962152671355E-3)[&rate=5.530192327052683E-4]:2.295748211582E-2)[&rate=5.530192327052683E-4]:1.854067543889E-3,((((((69[&rate=5.530192327052683E-4]:1.229049604577E0,118[&rate=5.530192327052683E-4]:1.218090700467E0)[&rate=5.530192327052683E-4]:6.427193038113E-2,((130[&rate=5.530192327052683E-4]:2.415379858362E-1,(129[&rate=5.530192327052683E-4]:2.026547859841E-1,132[&rate=5.530192327052683E-4]:2.053945120115E-1)[&rate=5.530192327052683E-4]:3.888319985205E-2)[&rate=5.530192327052683E-4]:9.817830812663E-2,131[&rate=5.530192327052683E-4]:3.424560199902E-1)[&rate=5.530192327052683E-4]:8.056600355158E-1)[&rate=5.530192327052683E-4]:4.043505514229E-1,(((((62[&rate=5.530192327052683E-4]:1.525158871065E-1,64[&rate=5.530192327052683E-4]:1.114199966955E-1)[&rate=5.530192327052683E-4]:2.192492877862E-1,60[&rate=5.530192327052683E-4]:1.79984352975E-1)[&rate=5.530192327052683E-4]:2.253424486261E-2,65[&rate=5.530192327052683E-4]:2.025185978376E-1)[&rate=5.530192327052683E-4]:1.703152021803E-1,(63[&rate=5.530192327052683E-4]:3.856464721121E-2,61[&rate=5.530192327052683E-4]:7.966053762225E-2)[&rate=5.530192327052683E-4]:4.849540843134E-1)[&rate=5.530192327052683E-4]:7.303893305581E-1,128[&rate=5.530192327052683E-4]:1.155277925096E0)[&rate=5.530192327052683E-4]:3.917092297777E-1)[&rate=5.530192327052683E-4]:1.74651355429E-1,((51[&rate=5.530192327052683E-4]:4.683342478953E-1,((((49[&rate=5.530192327052683E-4]:3.568930674962E-1,50[&rate=5.530192327052683E-4]:3.568930674962E-1)[&rate=5.530192327052683E-4]:6.592892351227E-2,44[&rate=5.530192327052683E-4]:4.501443953799E-1)[&rate=5.530192327052683E-4]:3.32217591075E-2,47[&rate=5.530192327052683E-4]:4.888306353617E-1)[&rate=5.530192327052683E-4]:6.522565032391E-3,((43[&rate=5.530192327052683E-4]:4.081226669165E-1,46[&rate=5.530192327052683E-4]:4.081226669165E-1)[&rate=5.530192327052683E-4]:2.02467965006E-2,(42[&rate=5.530192327052683E-4]:2.328909029242E-1,(41[&rate=5.530192327052683E-4]:2.157447320027E-1,48[&rate=5.530192327052683E-4]:2.594605789972E-1)[&rate=5.530192327052683E-4]:1.168169004717E-2)[&rate=5.530192327052683E-4]:1.462982326243E-1)[&rate=5.530192327052683E-4]:6.698373697692E-2)[&rate=5.530192327052683E-4]:3.034518727389E-4)[&rate=5.530192327052683E-4]:3.467280308771E-1,45[&rate=5.530192327052683E-4]:8.341879618325E-1)[&rate=5.530192327052683E-4]:1.140543361793E-1)[&rate=5.530192327052683E-4]:4.751853189462E-2,(((36[&rate=5.530192327052683E-4]:9.337802785668E-2,35[&rate=5.530192327052683E-4]:4.680268539092E-2)[&rate=5.530192327052683E-4]:7.437587128734E-4,127[&rate=5.530192327052683E-4]:2.614669731775E0)[&rate=5.530192327052683E-4]:5.235822052096E-2,121[&rate=5.530192327052683E-4]:2.225932061885E0)[&rate=5.530192327052683E-4]:1.404852542854E-1)[&rate=5.530192327052683E-4]:5.042655400783E-1,(38[&rate=5.530192327052683E-4]:1.053735947327E0,((40[&rate=5.530192327052683E-4]:8.927747953343E-1,(98[&rate=5.530192327052683E-4]:9.967104557333E-1,((((95[&rate=5.530192327052683E-4]:5.474349449011E-1,(94[&rate=5.530192327052683E-4]:3.355953300093E-1,100[&rate=5.530192327052683E-4]:3.355953300093E-1)[&rate=5.530192327052683E-4]:1.271401613397E-1)[&rate=5.530192327052683E-4]:2.894434858238E-1,97[&rate=5.530192327052683E-4]:6.264959170637E-1)[&rate=5.530192327052683E-4]:2.400414118618E-2,((((((144[&rate=5.530192327052683E-4]:4.872538536715E-1,141[&rate=5.530192327052683E-4]:4.899935796988E-1)[&rate=5.530192327052683E-4]:4.392608116895E-3,145[&rate=5.530192327052683E-4]:4.971259138433E-1)[&rate=5.530192327052683E-4]:2.9973754501E-1,142[&rate=5.530192327052683E-4]:7.968634588533E-1)[&rate=5.530192327052683E-4]:8.671957546851E-1,((((11[&rate=5.530192327052683E-4]:4.761861186845E-1,140[&rate=5.530192327052683E-4]:4.570080364927E-1)[&rate=5.530192327052683E-4]:4.163108434844E-1,(23[&rate=5.530192327052683E-4]:6.555787904203E-1,(20[&rate=5.530192327052683E-4]:4.200829164606E-1,25[&rate=5.530192327052683E-4]:4.392609986524E-1)[&rate=5.530192327052683E-4]:2.272766958775E-1)[&rate=5.530192327052683E-4]:3.218496785978E-1)[&rate=5.530192327052683E-4]:5.05416979581E-1,((24[&rate=5.530192327052683E-4]:1.075126928708E0,((21[&rate=5.530192327052683E-4]:6.598356958594E-1,28[&rate=5.530192327052683E-4]:6.844932301058E-1)[&rate=5.530192327052683E-4]:2.682374119464E-1,1[&rate=5.530192327052683E-4]:1.664292721893E-1)[&rate=5.530192327052683E-4]:1.278757387109E-1)[&rate=5.530192327052683E-4]:3.687443119653E-1,102[&rate=5.530192327052683E-4]:2.822274050574E-1)[&rate=5.530192327052683E-4]:4.993311203501E-2)[&rate=5.530192327052683E-4]:7.03627952186E-2,(((((108[&rate=5.530192327052683E-4]:6.405450036717E-1,(109[&rate=5.530192327052683E-4]:4.801363187445E-1,((114[&rate=5.530192327052683E-4]:7.092579971783E-2,104[&rate=5.530192327052683E-4]:1.311997723206E-1)[&rate=5.530192327052683E-4]:1.468111534394E-1,112[&rate=5.530192327052683E-4]:2.999287339791E-1)[&rate=5.530192327052683E-4]:1.829473107928E-1)[&rate=5.530192327052683E-4]:1.823264931463E-1)[&rate=5.530192327052683E-4]:8.233352299105E-3,107[&rate=5.530192327052683E-4]:6.515180819982E-1)[&rate=5.530192327052683E-4]:2.483044893975E-1,(115[&rate=5.530192327052683E-4]:7.198159446337E-1,(19[&rate=5.530192327052683E-4]:6.196174631669E-1,13[&rate=5.530192327052683E-4]:5.812612987832E-1)[&rate=5.530192327052683E-4]:2.207464266723E-1)[&rate=5.530192327052683E-4]:1.197326541593E-1)[&rate=5.530192327052683E-4]:1.231526920606E-1,((116[&rate=5.530192327052683E-4]:4.922130519197E-1,((111[&rate=5.530192327052683E-4]:3.038599889589E-1,106[&rate=5.530192327052683E-4]:2.874216327945E-1)[&rate=5.530192327052683E-4]:1.634012559785E-2,139[&rate=5.530192327052683E-4]:4.955425803101E-1)[&rate=5.530192327052683E-4]:2.487252661301E-1)[&rate=5.530192327052683E-4]:3.619141330566E-1,(148[&rate=5.530192327052683E-4]:5.169384526118E-1,143[&rate=5.530192327052683E-4]:5.141987265845E-1)[&rate=5.530192327052683E-4]:3.755448967482E-1)[&rate=5.530192327052683E-4]:1.085741058772E-1)[&rate=5.530192327052683E-4]:3.212645423325E-1,((105[&rate=5.530192327052683E-4]:5.745218353515E-1,110[&rate=5.530192327052683E-4]:5.964396435705E-1)[&rate=5.530192327052683E-4]:2.82052732901E-1,(9[&rate=5.530192327052683E-4]:7.375693373868E-1,(((30[&rate=5.530192327052683E-4]:4.937994147377E-1,4[&rate=5.530192327052683E-4]:3.211966750117E-1)[&rate=5.530192327052683E-4]:2.631430001024E-1,(14[&rate=5.530192327052683E-4]:3.637017735024E-1,17[&rate=5.530192327052683E-4]:4.020579378861E-1)[&rate=5.530192327052683E-4]:2.781721481869E-1)[&rate=5.530192327052683E-4]:5.2881399288E-2,(113[&rate=5.530192327052683E-4]:5.671463972187E-1,117[&rate=5.530192327052683E-4]:5.698861232462E-1)[&rate=5.530192327052683E-4]:1.276089237587E-1)[&rate=5.530192327052683E-4]:5.103319449156E-2)[&rate=5.530192327052683E-4]:1.381833130574E-1)[&rate=5.530192327052683E-4]:4.821857854816E-1)[&rate=5.530192327052683E-4]:1.103383010427E-1)[&rate=5.530192327052683E-4]:1.49605587616E-2)[&rate=5.530192327052683E-4]:2.560868765759E-1,(((15[&rate=5.530192327052683E-4]:3.931045841346E-1,10[&rate=5.530192327052683E-4]:3.547484197511E-1)[&rate=5.530192327052683E-4]:2.037634100423E-1,(18[&rate=5.530192327052683E-4]:5.199847176836E-1,6[&rate=5.530192327052683E-4]:4.569710190535E-1)[&rate=5.530192327052683E-4]:8.510245457556E-2)[&rate=5.530192327052683E-4]:2.028599779238E-1,(3[&rate=5.530192327052683E-4]:4.316243482975E-1,((88[&rate=5.530192327052683E-4]:5.104938909585E-2,89[&rate=5.530192327052683E-4]:6.474801923286E-2)[&rate=5.530192327052683E-4]:7.102964116322E-1,((((84[&rate=5.530192327052683E-4]:7.918168779028E-2,((86[&rate=5.530192327052683E-4]:3.177085116379E-2,83[&rate=5.530192327052683E-4]:3.177085116379E-2)[&rate=5.530192327052683E-4]:4.024175625764E-2,85[&rate=5.530192327052683E-4]:7.201260742143E-2)[&rate=5.530192327052683E-4]:7.16908036885E-3)[&rate=5.530192327052683E-4]:1.828156109024E-2,93[&rate=5.530192327052683E-4]:1.111618790175E-1)[&rate=5.530192327052683E-4]:1.235206946015E-1,87[&rate=5.530192327052683E-4]:2.209839434821E-1)[&rate=5.530192327052683E-4]:8.687197756141E-3,(92[&rate=5.530192327052683E-4]:1.794753426518E-1,(90[&rate=5.530192327052683E-4]:1.04626080109E-1,91[&rate=5.530192327052683E-4]:1.04626080109E-1)[&rate=5.530192327052683E-4]:7.484926254284E-2)[&rate=5.530192327052683E-4]:6.38944287234E-2)[&rate=5.530192327052683E-4]:5.316746594899E-1)[&rate=5.530192327052683E-4]:2.100045749666E-1)[&rate=5.530192327052683E-4]:2.612543087348E-1)[&rate=5.530192327052683E-4]:9.779523645889E-1)[&rate=5.530192327052683E-4]:6.110204084915E-1,101[&rate=5.530192327052683E-4]:1.279111704085E0)[&rate=5.530192327052683E-4]:4.155907645248E-1)[&rate=5.530192327052683E-4]:9.145800283246E-2,(99[&rate=5.530192327052683E-4]:5.088060466215E-1,96[&rate=5.530192327052683E-4]:4.732869209387E-1)[&rate=5.530192327052683E-4]:4.544634898706E-1)[&rate=5.530192327052683E-4]:5.529884273838E-2)[&rate=5.530192327052683E-4]:2.447964014736E-2)[&rate=5.530192327052683E-4]:2.273742468431E-2,(39[&rate=5.530192327052683E-4]:8.40852689406E-1,(((146[&rate=5.530192327052683E-4]:4.177075027567E-1,147[&rate=5.530192327052683E-4]:3.548659727021E-1)[&rate=5.530192327052683E-4]:7.52322710173E-2,(((2[&rate=5.530192327052683E-4]:2.350588193601E-1,31[&rate=5.530192327052683E-4]:4.624560796341E-1)[&rate=5.530192327052683E-4]:3.201828850918E-1,(22[&rate=5.530192327052683E-4]:5.797714500019E-1,27[&rate=5.530192327052683E-4]:5.962098061662E-1)[&rate=5.530192327052683E-4]:1.48072994176E-1)[&rate=5.530192327052683E-4]:6.122145229456E-1,((7[&rate=5.530192327052683E-4]:2.776628184115E-1,8[&rate=5.530192327052683E-4]:2.776628184115E-1)[&rate=5.530192327052683E-4]:5.108479146337E-1,26[&rate=5.530192327052683E-4]:8.953600481137E-1)[&rate=5.530192327052683E-4]:4.556578231194E-1)[&rate=5.530192327052683E-4]:1.161990769971E0)[&rate=5.530192327052683E-4]:4.005087534066E-1,16[&rate=5.530192327052683E-4]:2.858722874063E0)[&rate=5.530192327052683E-4]:6.762274146033E-2)[&rate=5.530192327052683E-4]:7.46595306126E-2)[&rate=5.530192327052683E-4]:2.065297382371E-1)[&rate=5.530192327052683E-4]:2.932849581772E-1)[&rate=5.530192327052683E-4]:1.680497501919E-1);
tree STATE_23040000 [&joint=-20980.82757537677,lnP=-20980.82757537677] = [&R] (33[&rate=5.277704742849853E-4]:3.389134657762E-2,(32[&rate=5.277704742849853E-4]:9.579917173819E-3,((((36[&rate=5.277704742849853E-4]:2.964526231284E-1,((127[&rate=5.277704742849853E-4]:2.233658427778E0,121[&rate=5.277704742849853E-4]:1.792562537367E0)[&rate=5.277704742849853E-4]:5.640993952034E-1,35[&rate=5.277704742849853E-4]:2.306345353099E-1)[&rate=5.277704742849853E-4]:1.924274535268E-2)[&rate=5.277704742849853E-4]:7.977998810084E-2,((((((130[&rate=5.277704742849853E-4]:4.682581280337E-2,131[&rate=5.277704742849853E-4]:4.956553883073E-2)[&rate=5.277704742849853E-4]:2.959269647932E-1,(132[&rate=5.277704742849853E-4]:1.386708156345E-1,129[&rate=5.277704742849853E-4]:1.359310896072E-1)[&rate=5.277704742849853E-4]:2.068216879894E-1)[&rate=5.277704742849853E-4]:7.798285125216E-1,118[&rate=5.277704742849853E-4]:1.259567591488E0)[&rate=5.277704742849853E-4]:5.054538018994E-2,69[&rate=5.277704742849853E-4]:1.321071875788E0)[&rate=5.277704742849853E-4]:5.638095307795E-1,(((60[&rate=5.277704742849853E-4]:2.501389442528E-1,65[&rate=5.277704742849853E-4]:2.501389442528E-1)[&rate=5.277704742849853E-4]:8.508417298525E-3,(64[&rate=5.277704742849853E-4]:1.057113226332E-1,62[&rate=5.277704742849853E-4]:1.468072130442E-1)[&rate=5.277704742849853E-4]:3.036209704248E-1)[&rate=5.277704742849853E-4]:3.798466015956E-1,(63[&rate=5.277704742849853E-4]:3.214745727408E-1,61[&rate=5.277704742849853E-4]:3.625704631518E-1)[&rate=5.277704742849853E-4]:4.677043219128E-1)[&rate=5.277704742849853E-4]:1.043647717393E0)[&rate=5.277704742849853E-4]:8.691574184319E-2,(128[&rate=5.277704742849853E-4]:1.725311288268E0,((((41[&rate=5.277704742849853E-4]:2.824731986779E-1,(48[&rate=5.277704742849853E-4]:2.997919567528E-1,42[&rate=5.277704742849853E-4]:2.615405906325E-1)[&rate=5.277704742849853E-4]:2.639708891956E-2)[&rate=5.277704742849853E-4]:4.717787141858E-2,(46[&rate=5.277704742849853E-4]:3.725778905133E-1,43[&rate=5.277704742849853E-4]:3.725778905133E-1)[&rate=5.277704742849853E-4]:1.171798832609E-2)[&rate=5.277704742849853E-4]:9.224929802647E-2,((44[&rate=5.277704742849853E-4]:3.708509464106E-1,(49[&rate=5.277704742849853E-4]:2.284395650283E-1,50[&rate=5.277704742849853E-4]:2.284395650283E-1)[&rate=5.277704742849853E-4]:1.150889770109E-1)[&rate=5.277704742849853E-4]:9.038415349925E-2,51[&rate=5.277704742849853E-4]:4.393771764126E-1)[&rate=5.277704742849853E-4]:9.84559608175E-3)[&rate=5.277704742849853E-4]:3.056559879312E-2,(47[&rate=5.277704742849853E-4]:3.792326245591E-1,45[&rate=5.277704742849853E-4]:3.710359032477E-1)[&rate=5.277704742849853E-4]:1.278781510999E-1)[&rate=5.277704742849853E-4]:4.530010216286E-1)[&rate=5.277704742849853E-4]:9.580092863577E-2)[&rate=5.277704742849853E-4]:3.731217514781E-2)[&rate=5.277704742849853E-4]:4.923394122736E-1,(38[&rate=5.277704742849853E-4]:1.015292818506E0,((39[&rate=5.277704742849853E-4]:8.373214308484E-1,(147[&rate=5.277704742849853E-4]:8.19411379163E-1,((2[&rate=5.277704742849853E-4]:7.93853709913E-1,(((7[&rate=5.277704742849853E-4]:2.463943923234E-1,8[&rate=5.277704742849853E-4]:2.463943923234E-1)[&rate=5.277704742849853E-4]:2.846475091619E-1,26[&rate=5.277704742849853E-4]:6.378912165539E-1)[&rate=5.277704742849853E-4]:1.721859345887E-1,((22[&rate=5.277704742849853E-4]:3.71967435069E-1,27[&rate=5.277704742849853E-4]:3.884057912334E-1)[&rate=5.277704742849853E-4]:1.857215340567E-1,31[&rate=5.277704742849853E-4]:6.124834896737E-1)[&rate=5.277704742849853E-4]:2.414292779072E-1)[&rate=5.277704742849853E-4]:1.673382026061E-1)[&rate=5.277704742849853E-4]:1.44558141678E0,((((((((107[&rate=5.277704742849853E-4]:3.903741475119E-1,108[&rate=5.277704742849853E-4]:3.876344214846E-1)[&rate=5.277704742849853E-4]:4.472409596302E-1,(109[&rate=5.277704742849853E-4]:6.813035271971E-1,((114[&rate=5.277704742849853E-4]:4.018871714603E-2,104[&rate=5.277704742849853E-4]:1.004626897488E-1)[&rate=5.277704742849853E-4]:4.794548893819E-1,112[&rate=5.277704742849853E-4]:6.018353873498E-1)[&rate=5.277704742849853E-4]:8.220786587467E-2)[&rate=5.277704742849853E-4]:1.754896621368E-1)[&rate=5.277704742849853E-4]:1.762577694392E-1,(115[&rate=5.277704742849853E-4]:8.130415311061E-1,(19[&rate=5.277704742849853E-4]:4.625122148362E-1,13[&rate=5.277704742849853E-4]:4.241560504525E-1)[&rate=5.277704742849853E-4]:4.710772614755E-1)[&rate=5.277704742849853E-4]:1.405573728724E-1)[&rate=5.277704742849853E-4]:1.02308749452E-1,((148[&rate=5.277704742849853E-4]:4.408119289951E-1,143[&rate=5.277704742849853E-4]:4.380722029678E-1)[&rate=5.277704742849853E-4]:4.047697333398E-1,((106[&rate=5.277704742849853E-4]:2.117611795403E-1,(139[&rate=5.277704742849853E-4]:3.140173998892E-1,111[&rate=5.277704742849853E-4]:1.386749341358E-1)[&rate=5.277704742849853E-4]:8.952460156878E-2)[&rate=5.277704742849853E-4]:3.109002076976E-1,116[&rate=5.277704742849853E-4]:4.62387414635E-1)[&rate=5.277704742849853E-4]:3.448380833162E-1)[&rate=5.277704742849853E-4]:2.486821554794E-1)[&rate=5.277704742849853E-4]:4.567340014727E-2,(((117[&rate=5.277704742849853E-4]:3.316179090766E-1,105[&rate=5.277704742849853E-4]:3.014809227752E-1)[&rate=5.277704742849853E-4]:5.281902129044E-2,110[&rate=5.277704742849853E-4]:3.762177522847E-1)[&rate=5.277704742849853E-4]:6.183257228962E-1,((9[&rate=5.277704742849853E-4]:6.386231733242E-1,(113[&rate=5.277704742849853E-4]:6.238594505402E-1,(14[&rate=5.277704742849853E-4]:3.044992098417E-1,17[&rate=5.277704742849853E-4]:3.428553742253E-1)[&rate=5.277704742849853E-4]:3.193602406985E-1)[&rate=5.277704742849853E-4]:2.298290086608E-2)[&rate=5.277704742849853E-4]:9.025908362837E-2,(30[&rate=5.277704742849853E-4]:5.124623620614E-1,4[&rate=5.277704742849853E-4]:3.398596223354E-1)[&rate=5.277704742849853E-4]:3.397075661241E-1)[&rate=5.277704742849853E-4]:2.62921492201E-1)[&rate=5.277704742849853E-4]:1.837499071641E-1)[&rate=5.277704742849853E-4]:3.113917335689E-1,((((141[&rate=5.277704742849853E-4]:1.117750921693E-1,145[&rate=5.277704742849853E-4]:1.145148181969E-1)[&rate=5.277704742849853E-4]:3.483188235489E-1,144[&rate=5.277704742849853E-4]:4.573541896908E-1)[&rate=5.277704742849853E-4]:2.672662165142E-1,142[&rate=5.277704742849853E-4]:7.3009985826E-1)[&rate=5.277704742849853E-4]:9.190491453099E-1,(102[&rate=5.277704742849853E-4]:3.513934374932E-1,(((21[&rate=5.277704742849853E-4]:7.414812632273E-1,28[&rate=5.277704742849853E-4]:7.661387974738E-1)[&rate=5.277704742849853E-4]:1.998184990325E-1,(24[&rate=5.277704742849853E-4]:8.091459180982E-1,1[&rate=5.277704742849853E-4]:2.832400028993E-2)[&rate=5.277704742849853E-4]:1.513319263534E-1)[&rate=5.277704742849853E-4]:4.735416338806E-1,((140[&rate=5.277704742849853E-4]:5.899223228445E-1,11[&rate=5.277704742849853E-4]:6.091004050362E-1)[&rate=5.277704742849853E-4]:4.035878878453E-1,(23[&rate=5.277704742849853E-4]:9.866049261767E-1,(20[&rate=5.277704742849853E-4]:4.618449213606E-1,25[&rate=5.277704742849853E-4]:4.810230035523E-1)[&rate=5.277704742849853E-4]:5.16540826734E-1)[&rate=5.277704742849853E-4]:1.11014873554E-1)[&rate=5.277704742849853E-4]:3.254407744917E-1)[&rate=5.277704742849853E-4]:7.901779477749E-2)[&rate=5.277704742849853E-4]:5.118022361083E-2)[&rate=5.277704742849853E-4]:1.861830412504E-2)[&rate=5.277704742849853E-4]:3.927830582668E-2,((((88[&rate=5.277704742849853E-4]:1.221816579524E-1,89[&rate=5.277704742849853E-4]:1.358802880894E-1)[&rate=5.277704742849853E-4]:1.927789545276E-1,(87[&rate=5.277704742849853E-4]:2.198484456773E-1,((85[&rate=5.277704742849853E-4]:1.141382656407E-1,((84[&rate=5.277704742849853E-4]:7.847454044756E-2,(83[&rate=5.277704742849853E-4]:3.779923766601E-2,86[&rate=5.277704742849853E-4]:3.779923766601E-2)[&rate=5.277704742849853E-4]:4.067530278155E-2)[&rate=5.277704742849853E-4]:1.699735255149E-2,93[&rate=5.277704742849853E-4]:1.091705231361E-1)[&rate=5.277704742849853E-4]:1.866637264163E-2)[&rate=5.277704742849853E-4]:7.853113012262E-2,(92[&rate=5.277704742849853E-4]:1.504679052498E-1,(90[&rate=5.277704742849853E-4]:9.174291647206E-2,91[&rate=5.277704742849853E-4]:9.174291647206E-2)[&rate=5.277704742849853E-4]:5.872498877776E-2)[&rate=5.277704742849853E-4]:5.590012065051E-2)[&rate=5.277704742849853E-4]:2.717904991402E-2)[&rate=5.277704742849853E-4]:9.511216680265E-2)[&rate=5.277704742849853E-4]:9.331216459811E-1,3[&rate=5.277704742849853E-4]:7.08356231064E-1)[&rate=5.277704742849853E-4]:2.055986323101E-1,(6[&rate=5.277704742849853E-4]:5.608777521381E-1,(18[&rate=5.277704742849853E-4]:6.087099820343E-1,(15[&rate=5.277704742849853E-4]:5.256296666334E-1,10[&rate=5.277704742849853E-4]:4.872735022499E-1)[&rate=5.277704742849853E-4]:7.486113731868E-2)[&rate=5.277704742849853E-4]:1.518146873394E-2)[&rate=5.277704742849853E-4]:4.051319057564E-1)[&rate=5.277704742849853E-4]:5.437756816544E-1)[&rate=5.277704742849853E-4]:6.2313700757E-1,101[&rate=5.277704742849853E-4]:1.078127826571E0)[&rate=5.277704742849853E-4]:1.777456562866E-1)[&rate=5.277704742849853E-4]:4.79325006119E-1)[&rate=5.277704742849853E-4]:7.528710086568E-2)[&rate=5.277704742849853E-4]:5.698093479935E-2,((40[&rate=5.277704742849853E-4]:8.861885337605E-1,((95[&rate=5.277704742849853E-4]:5.520667722743E-1,(94[&rate=5.277704742849853E-4]:3.019443686245E-1,100[&rate=5.277704742849853E-4]:3.019443686245E-1)[&rate=5.277704742849853E-4]:1.654229500977E-1)[&rate=5.277704742849853E-4]:4.480947960289E-1,(98[&rate=5.277704742849853E-4]:7.910932600161E-1,(99[&rate=5.277704742849853E-4]:4.918000154329E-1,96[&rate=5.277704742849853E-4]:4.5628088975E-1)[&rate=5.277704742849853E-4]:3.211511680804E-1)[&rate=5.277704742849853E-4]:1.981393465384E-1)[&rate=5.277704742849853E-4]:2.537122775239E-2)[&rate=5.277704742849853E-4]:1.657913725895E-3,(146[&rate=5.277704742849853E-4]:9.943613034915E-1,(97[&rate=5.277704742849853E-4]:2.717249784081E-1,16[&rate=5.277704742849853E-4]:2.428256155892E0)[&rate=5.277704742849853E-4]:5.313794944823E-1)[&rate=5.277704742849853E-4]:1.370372322988E-2)[&rate=5.277704742849853E-4]:6.455918161305E-3)[&rate=5.277704742849853E-4]:1.892964637875E-1)[&rate=5.277704742849853E-4]:4.090693090463E-1)[&rate=5.277704742849853E-4]:7.1785094927E-2,(((((126[&rate=5.277704742849853E-4]:1.446401136755E0,((138[&rate=5.277704742849853E-4]:1.816084701535E-1,136[&rate=5.277704742849853E-4]:5.010162083826E-2)[&rate=5.277704742849853E-4]:7.553735713536E-1,135[&rate=5.277704742849853E-4]:7.369820415071E-1)[&rate=5.277704742849853E-4]:1.147176412413E0)[&rate=5.277704742849853E-4]:4.997675317537E-2,66[&rate=5.277704742849853E-4]:2.492037002457E-1)[&rate=5.277704742849853E-4]:2.543460640707E-1,((119[&rate=5.277704742849853E-4]:1.294305206253E0,120[&rate=5.277704742849853E-4]:1.198414795294E0)[&rate=5.277704742849853E-4]:9.462012001726E-1,(67[&rate=5.277704742849853E-4]:1.189137908258E-1,(122[&rate=5.277704742849853E-4]:2.06056693054E-1,(123[&rate=5.277704742849853E-4]:1.131739654531E-1,124[&rate=5.277704742849853E-4]:1.10441725016E-1)[&rate=5.277704742849853E-4]:9.288272760087E-2)[&rate=5.277704742849853E-4]:4.141296481125E-1)[&rate=5.277704742849853E-4]:8.871590327064E-2)[&rate=5.277704742849853E-4]:2.959200702199E-1)[&rate=5.277704742849853E-4]:3.580887535968E-1,(((59[&rate=5.277704742849853E-4]:2.581719697496E-1,((58[&rate=5.277704742849853E-4]:2.293823303917E-1,(57[&rate=5.277704742849853E-4]:1.217203200375E-1,54[&rate=5.277704742849853E-4]:8.073671348016E-2)[&rate=5.277704742849853E-4]:9.126856773118E-2)[&rate=5.277704742849853E-4]:4.028707843249E-2,(37[&rate=5.277704742849853E-4]:2.67295147507E-1,(55[&rate=5.277704742849853E-4]:1.862172662183E-1,56[&rate=5.277704742849853E-4]:1.862172662183E-1)[&rate=5.277704742849853E-4]:3.462979385691E-2)[&rate=5.277704742849853E-4]:2.149994437724E-2)[&rate=5.277704742849853E-4]:7.628243985586E-3)[&rate=5.277704742849853E-4]:6.937820293739E-2,68[&rate=5.277704742849853E-4]:2.783698448181E-1)[&rate=5.277704742849853E-4]:8.776446581236E-1,(((53[&rate=5.277704742849853E-4]:6.171317967112E-1,((((137[&rate=5.277704742849853E-4]:5.127854690976E-1,134[&rate=5.277704742849853E-4]:4.415525923854E-1)[&rate=5.277704742849853E-4]:1.875251355576E-3,133[&rate=5.277704742849853E-4]:4.735648300421E-1)[&rate=5.277704742849853E-4]:5.685718758475E-1,(((12[&rate=5.277704742849853E-4]:4.424748084225E-1,5[&rate=5.277704742849853E-4]:4.041186440391E-1)[&rate=5.277704742849853E-4]:1.228142161629E-1,29[&rate=5.277704742849853E-4]:6.72138339654E-1)[&rate=5.277704742849853E-4]:1.661839926988E-1,103[&rate=5.277704742849853E-4]:6.05445620024E-1)[&rate=5.277704742849853E-4]:1.32710204477E0)[&rate=5.277704742849853E-4]:3.335728162654E-1,52[&rate=5.277704742849853E-4]:6.018267464983E-1)[&rate=5.277704742849853E-4]:2.35017715243E-2)[&rate=5.277704742849853E-4]:1.220216256537E-2,((((76[&rate=5.277704742849853E-4]:4.206132200454E-1,70[&rate=5.277704742849853E-4]:3.822570556619E-1)[&rate=5.277704742849853E-4]:4.913765667053E-3,74[&rate=5.277704742849853E-4]:4.255269857124E-1)[&rate=5.277704742849853E-4]:2.481027725287E-2,75[&rate=5.277704742849853E-4]:4.503372629653E-1)[&rate=5.277704742849853E-4]:2.938044240079E-1,(((80[&rate=5.277704742849853E-4]:2.05401209441E-1,81[&rate=5.277704742849853E-4]:2.05401209441E-1)[&rate=5.277704742849853E-4]:1.664019222849E-1,77[&rate=5.277704742849853E-4]:4.156387481643E-1)[&rate=5.277704742849853E-4]:2.278601734253E-2,((73[&rate=5.277704742849853E-4]:2.669378095716E-1,71[&rate=5.277704742849853E-4]:1.984446588868E-1)[&rate=5.277704742849853E-4]:1.709882326607E-1,(((78[&rate=5.277704742849853E-4]:9.947814727944E-2,72[&rate=5.277704742849853E-4]:7.756033906013E-2)[&rate=5.277704742849853E-4]:2.20343110302E-2,82[&rate=5.277704742849853E-4]:1.297316363917E-1)[&rate=5.277704742849853E-4]:7.551617573381E-2,79[&rate=5.277704742849853E-4]:1.970286340435E-1)[&rate=5.277704742849853E-4]:1.998015177781E-1)[&rate=5.277704742849853E-4]:5.978175329202E-3)[&rate=5.277704742849853E-4]:3.002374694116E-1)[&rate=5.277704742849853E-4]:6.316553309155E-1)[&rate=5.277704742849853E-4]:6.517801988308E-1,125[&rate=5.277704742849853E-4]:1.070731644446E0)[&rate=5.277704742849853E-4]:2.519495251623E-1)[&rate=5.277704742849853E-4]:2.533446527438E-1)[&rate=5.277704742849853E-4]:5.104993928061E-3,34[&rate=5.277704742849853E-4]:3.729813211169E-3)[&rate=5.277704742849853E-4]:2.703826412282E-2)[&rate=5.277704742849853E-4]:7.296480589147E-4)[&rate=5.277704742849853E-4]:1.883197734908E-2);
tree STATE_23050000 [&joint=-20983.720975823428,lnP=-20983.720975823428] = [&R] ((((((57[&rate=4.888552001054918E-4]:3.122401898789E-1,(((59[&rate=4.888552001054918E-4]:1.685859245558E-1,37[&rate=4.888552001054918E-4]:2.06837290676E-1)[&rate=4.888552001054918E-4]:4.474737298885E-2,58[&rate=4.888552001054918E-4]:2.324589806048E-1)[&rate=4.888552001054918E-4]:5.232236923808E-2,(54[&rate=4.888552001054918E-4]:2.033438307132E-1,(55[&rate=4.888552001054918E-4]:1.933684090652E-1,56[&rate=4.888552001054918E-4]:1.933684090652E-1)[&rate=4.888552001054918E-4]:4.003006645662E-2)[&rate=4.888552001054918E-4]:2.406046994936E-2)[&rate=4.888552001054918E-4]:4.385228265901E-2)[&rate=4.888552001054918E-4]:2.254593699777E-1,68[&rate=4.888552001054918E-4]:4.857869915505E-1)[&rate=4.888552001054918E-4]:8.36315965254E-1,(((137[&rate=4.888552001054918E-4]:7.757276849117E-1,(134[&rate=4.888552001054918E-4]:6.110690004774E-1,133[&rate=4.888552001054918E-4]:6.412059867785E-1)[&rate=4.888552001054918E-4]:9.342580772207E-2)[&rate=4.888552001054918E-4]:7.248365676854E-1,((((((12[&rate=4.888552001054918E-4]:4.699926256788E-1,5[&rate=4.888552001054918E-4]:4.316364612954E-1)[&rate=4.888552001054918E-4]:2.46805404356E-1,29[&rate=4.888552001054918E-4]:8.236473451034E-1)[&rate=4.888552001054918E-4]:1.193882645645E-1,103[&rate=4.888552001054918E-4]:7.10158897339E-1)[&rate=4.888552001054918E-4]:1.498904504695E0,52[&rate=4.888552001054918E-4]:5.447696674727E-1)[&rate=4.888552001054918E-4]:1.314745522666E-2,((((70[&rate=4.888552001054918E-4]:3.748024094585E-1,74[&rate=4.888552001054918E-4]:4.13158573842E-1)[&rate=4.888552001054918E-4]:2.909723724273E-2,76[&rate=4.888552001054918E-4]:4.422558110847E-1)[&rate=4.888552001054918E-4]:1.794253155212E-2,75[&rate=4.888552001054918E-4]:4.601983426368E-1)[&rate=4.888552001054918E-4]:2.352033877385E-1,(((((82[&rate=4.888552001054918E-4]:1.298964786688E-1,(78[&rate=4.888552001054918E-4]:2.467418146007E-2,72[&rate=4.888552001054918E-4]:2.756373240757E-3)[&rate=4.888552001054918E-4]:9.700311912669E-2)[&rate=4.888552001054918E-4]:1.007805135837E-1,79[&rate=4.888552001054918E-4]:2.224578141704E-1)[&rate=4.888552001054918E-4]:1.625699575883E-1,(73[&rate=4.888552001054918E-4]:3.109641191223E-1,71[&rate=4.888552001054918E-4]:2.424709684374E-1)[&rate=4.888552001054918E-4]:1.151595430473E-1)[&rate=4.888552001054918E-4]:2.974453728592E-2,(80[&rate=4.888552001054918E-4]:4.300070258991E-2,81[&rate=4.888552001054918E-4]:4.300070258991E-2)[&rate=4.888552001054918E-4]:3.635524283724E-1)[&rate=4.888552001054918E-4]:6.505045821668E-4,77[&rate=4.888552001054918E-4]:4.510392519829E-1)[&rate=4.888552001054918E-4]:2.388830263377E-1)[&rate=4.888552001054918E-4]:6.007817296248E-1)[&rate=4.888552001054918E-4]:4.711517007661E-3,53[&rate=4.888552001054918E-4]:5.544319183957E-1)[&rate=4.888552001054918E-4]:1.229569468221E-1)[&rate=4.888552001054918E-4]:4.38653544414E-1,125[&rate=4.888552001054918E-4]:9.056598959706E-1)[&rate=4.888552001054918E-4]:5.831097275007E-1)[&rate=4.888552001054918E-4]:3.479036281807E-2,((((128[&rate=4.888552001054918E-4]:1.71968703165E0,(118[&rate=4.888552001054918E-4]:1.308551650054E0,(69[&rate=4.888552001054918E-4]:1.299085453553E0,((129[&rate=4.888552001054918E-4]:1.312669491063E-1,132[&rate=4.888552001054918E-4]:1.340066751336E-1)[&rate=4.888552001054918E-4]:1.654476624064E-1,(130[&rate=4.888552001054918E-4]:2.78458794059E-1,131[&rate=4.888552001054918E-4]:2.811985200864E-1)[&rate=4.888552001054918E-4]:1.825581745368E-2)[&rate=4.888552001054918E-4]:8.544256365606E-1)[&rate=4.888552001054918E-4]:2.042510061123E-2)[&rate=4.888552001054918E-4]:5.508614089928E-1)[&rate=4.888552001054918E-4]:1.027405700308E-1,(((((62[&rate=4.888552001054918E-4]:2.240862150067E-1,60[&rate=4.888552001054918E-4]:3.230539308892E-2)[&rate=4.888552001054918E-4]:2.248657539392E-2,64[&rate=4.888552001054918E-4]:2.054768999895E-1)[&rate=4.888552001054918E-4]:2.045383158177E-1,65[&rate=4.888552001054918E-4]:2.593302843006E-1)[&rate=4.888552001054918E-4]:2.975814311291E-1,(63[&rate=4.888552001054918E-4]:5.526001767147E-2,61[&rate=4.888552001054918E-4]:9.635590808251E-2)[&rate=4.888552001054918E-4]:6.523366292649E-1)[&rate=4.888552001054918E-4]:1.114780540932E0,(45[&rate=4.888552001054918E-4]:8.810440745131E-1,((((44[&rate=4.888552001054918E-4]:3.687624581772E-1,51[&rate=4.888552001054918E-4]:3.469045346799E-1)[&rate=4.888552001054918E-4]:3.134381623628E-1,(49[&rate=4.888552001054918E-4]:3.503407023547E-1,50[&rate=4.888552001054918E-4]:3.503407023547E-1)[&rate=4.888552001054918E-4]:3.045375138138E-1)[&rate=4.888552001054918E-4]:5.008326700352E-2,(43[&rate=4.888552001054918E-4]:4.266342280562E-1,((42[&rate=4.888552001054918E-4]:3.129107222464E-1,(41[&rate=4.888552001054918E-4]:3.028302395608E-1,48[&rate=4.888552001054918E-4]:3.465460865553E-1)[&rate=4.888552001054918E-4]:4.616001811325E-3)[&rate=4.888552001054918E-4]:2.015482858169E-2,46[&rate=4.888552001054918E-4]:3.822458786968E-1)[&rate=4.888552001054918E-4]:4.438834935931E-2)[&rate=4.888552001054918E-4]:3.111141403616E-1)[&rate=4.888552001054918E-4]:4.421788733093E-2,47[&rate=4.888552001054918E-4]:7.819662557487E-1)[&rate=4.888552001054918E-4]:1.072745400758E-1)[&rate=4.888552001054918E-4]:6.93067640782E-2)[&rate=4.888552001054918E-4]:9.86805507982E-2)[&rate=4.888552001054918E-4]:5.581997974068E-2,(((127[&rate=4.888552001054918E-4]:2.526032652845E0,36[&rate=4.888552001054918E-4]:5.484707639935E-3)[&rate=4.888552001054918E-4]:2.441099898766E-1,35[&rate=4.888552001054918E-4]:2.030193550508E-1)[&rate=4.888552001054918E-4]:6.201928354797E-2,121[&rate=4.888552001054918E-4]:2.391066035859E0)[&rate=4.888552001054918E-4]:8.444181953503E-2)[&rate=4.888552001054918E-4]:4.388482672273E-1,(38[&rate=4.888552001054918E-4]:9.502696945887E-1,((((((2[&rate=4.888552001054918E-4]:8.86091659194E-1,((((7[&rate=4.888552001054918E-4]:3.085564883121E-1,8[&rate=4.888552001054918E-4]:3.085564883121E-1)[&rate=4.888552001054918E-4]:2.435807094711E-1,26[&rate=4.888552001054918E-4]:6.589865128517E-1)[&rate=4.888552001054918E-4]:1.591541499393E-1,(22[&rate=4.888552001054918E-4]:2.669523997107E-1,27[&rate=4.888552001054918E-4]:2.833907558751E-1)[&rate=4.888552001054918E-4]:5.402293589706E-1)[&rate=4.888552001054918E-4]:1.171882492946E-1,31[&rate=4.888552001054918E-4]:9.79164528524E-1)[&rate=4.888552001054918E-4]:1.343243909441E-1)[&rate=4.888552001054918E-4]:1.344464622732E0,97[&rate=4.888552001054918E-4]:2.027922277309E-1)[&rate=4.888552001054918E-4]:3.522291245677E-1,39[&rate=4.888552001054918E-4]:6.260596036649E-1)[&rate=4.888552001054918E-4]:5.575037305665E-2,(((((102[&rate=4.888552001054918E-4]:2.263815767046E-1,(((140[&rate=4.888552001054918E-4]:6.135244985831E-1,11[&rate=4.888552001054918E-4]:6.327025807748E-1)[&rate=4.888552001054918E-4]:1.972080234219E-1,(23[&rate=4.888552001054918E-4]:7.041354334766E-1,(20[&rate=4.888552001054918E-4]:6.173092670708E-1,25[&rate=4.888552001054918E-4]:6.364873492626E-1)[&rate=4.888552001054918E-4]:7.860698832365E-2)[&rate=4.888552001054918E-4]:2.107066775694E-1)[&rate=4.888552001054918E-4]:4.129679538144E-1,(24[&rate=4.888552001054918E-4]:8.266314070043E-1,((21[&rate=4.888552001054918E-4]:3.626129852077E-1,28[&rate=4.888552001054918E-4]:3.872705194542E-1)[&rate=4.888552001054918E-4]:4.186121020397E-1,1[&rate=4.888552001054918E-4]:1.958125163096E-2)[&rate=4.888552001054918E-4]:2.622823756514E-2)[&rate=4.888552001054918E-4]:5.121375619657E-1)[&rate=4.888552001054918E-4]:4.925644335089E-2)[&rate=4.888552001054918E-4]:2.393241439893E-1,((((141[&rate=4.888552001054918E-4]:6.735306390218E-2,145[&rate=4.888552001054918E-4]:7.009278992977E-2)[&rate=4.888552001054918E-4]:3.101595059751E-2,144[&rate=4.888552001054918E-4]:9.562928847233E-2)[&rate=4.888552001054918E-4]:2.838881294182E-1,142[&rate=4.888552001054918E-4]:3.849968699455E-1)[&rate=4.888552001054918E-4]:1.260715022813E0,((116[&rate=4.888552001054918E-4]:9.440236012294E-1,(((19[&rate=4.888552001054918E-4]:5.696739989994E-1,13[&rate=4.888552001054918E-4]:5.313178346157E-1)[&rate=4.888552001054918E-4]:1.407376874318E-1,(115[&rate=4.888552001054918E-4]:5.761260521312E-1,((107[&rate=4.888552001054918E-4]:1.96153838364E-1,108[&rate=4.888552001054918E-4]:1.934141123367E-1)[&rate=4.888552001054918E-4]:3.758008398696E-1,(((114[&rate=4.888552001054918E-4]:1.70927221273E-1,104[&rate=4.888552001054918E-4]:2.312011938757E-1)[&rate=4.888552001054918E-4]:1.659821480115E-1,112[&rate=4.888552001054918E-4]:4.191011501063E-1)[&rate=4.888552001054918E-4]:8.751844336784E-2,109[&rate=4.888552001054918E-4]:5.038798674468E-1)[&rate=4.888552001054918E-4]:8.725289297851E-2)[&rate=4.888552001054918E-4]:6.44453465004E-2)[&rate=4.888552001054918E-4]:1.373768909443E-2)[&rate=4.888552001054918E-4]:3.518606446001E-1,(((139[&rate=4.888552001054918E-4]:4.414338290153E-1,106[&rate=4.888552001054918E-4]:2.496530070975E-1)[&rate=4.888552001054918E-4]:7.656350611536E-2,111[&rate=4.888552001054918E-4]:3.426548693773E-1)[&rate=4.888552001054918E-4]:3.724311868375E-1,(148[&rate=4.888552001054918E-4]:4.207518117317E-1,143[&rate=4.888552001054918E-4]:4.180120857043E-1)[&rate=4.888552001054918E-4]:2.559780800996E-1)[&rate=4.888552001054918E-4]:3.033506583782E-1)[&rate=4.888552001054918E-4]:2.299215403591E-3)[&rate=4.888552001054918E-4]:1.894740391425E-1,((14[&rate=4.888552001054918E-4]:5.970532746004E-1,17[&rate=4.888552001054918E-4]:6.354094389841E-1)[&rate=4.888552001054918E-4]:2.239515115029E-1,(((30[&rate=4.888552001054918E-4]:3.392635389639E-1,4[&rate=4.888552001054918E-4]:1.666607992379E-1)[&rate=4.888552001054918E-4]:3.935057995648E-1,(113[&rate=4.888552001054918E-4]:6.03111247885E-1,9[&rate=4.888552001054918E-4]:5.94892069803E-1)[&rate=4.888552001054918E-4]:1.458959749282E-2)[&rate=4.888552001054918E-4]:1.265811046305E-1,((105[&rate=4.888552001054918E-4]:6.595613554395E-1,117[&rate=4.888552001054918E-4]:6.896983417409E-1)[&rate=4.888552001054918E-4]:4.327236387758E-2,110[&rate=4.888552001054918E-4]:7.247515275362E-1)[&rate=4.888552001054918E-4]:1.405097041742E-2)[&rate=4.888552001054918E-4]:7.672283609496E-2)[&rate=4.888552001054918E-4]:3.946846350904E-1)[&rate=4.888552001054918E-4]:2.574197318383E-1)[&rate=4.888552001054918E-4]:6.656917040142E-2)[&rate=4.888552001054918E-4]:7.208611610877E-2,((3[&rate=4.888552001054918E-4]:6.871480469762E-1,((88[&rate=4.888552001054918E-4]:7.261879916665E-2,89[&rate=4.888552001054918E-4]:8.631742930367E-2)[&rate=4.888552001054918E-4]:1.38633808137E-1,(87[&rate=4.888552001054918E-4]:1.751900674997E-1,((92[&rate=4.888552001054918E-4]:1.67252307E-1,(90[&rate=4.888552001054918E-4]:1.270080920199E-1,91[&rate=4.888552001054918E-4]:1.270080920199E-1)[&rate=4.888552001054918E-4]:4.024421498003E-2)[&rate=4.888552001054918E-4]:1.370842133141E-2,((85[&rate=4.888552001054918E-4]:1.222076519176E-1,83[&rate=4.888552001054918E-4]:1.222076519176E-1)[&rate=4.888552001054918E-4]:3.520995399095E-3,(93[&rate=4.888552001054918E-4]:1.355494012309E-1,(84[&rate=4.888552001054918E-4]:1.207406607954E-1,86[&rate=4.888552001054918E-4]:1.207406607954E-1)[&rate=4.888552001054918E-4]:1.110110298444E-3)[&rate=4.888552001054918E-4]:3.87787622284E-3)[&rate=4.888552001054918E-4]:4.153345087767E-2)[&rate=4.888552001054918E-4]:7.92796930537E-3)[&rate=4.888552001054918E-4]:3.606253980396E-2)[&rate=4.888552001054918E-4]:1.01562146707E0)[&rate=4.888552001054918E-4]:2.633733992077E-1,(((15[&rate=4.888552001054918E-4]:5.024880964126E-1,10[&rate=4.888552001054918E-4]:4.641319320291E-1)[&rate=4.888552001054918E-4]:1.651763714436E-1,6[&rate=4.888552001054918E-4]:6.128699473083E-1)[&rate=4.888552001054918E-4]:1.224853441549E-1,18[&rate=4.888552001054918E-4]:7.983689900933E-1)[&rate=4.888552001054918E-4]:2.672209492412E-1)[&rate=4.888552001054918E-4]:5.845306645914E-1)[&rate=4.888552001054918E-4]:7.347286656438E-1,101[&rate=4.888552001054918E-4]:1.267041050391E0)[&rate=4.888552001054918E-4]:3.508687442425E-1,16[&rate=4.888552001054918E-4]:2.730238561758E0)[&rate=4.888552001054918E-4]:3.706434108126E-2)[&rate=4.888552001054918E-4]:1.031675623561E-1,(((99[&rate=4.888552001054918E-4]:4.111151423857E-1,96[&rate=4.888552001054918E-4]:3.755960167029E-1)[&rate=4.888552001054918E-4]:6.246521431232E-2,98[&rate=4.888552001054918E-4]:4.517224332008E-1)[&rate=4.888552001054918E-4]:3.926711631589E-1,(95[&rate=4.888552001054918E-4]:5.065808574658E-1,(94[&rate=4.888552001054918E-4]:3.246268212364E-1,100[&rate=4.888552001054918E-4]:3.246268212364E-1)[&rate=4.888552001054918E-4]:9.725458267735E-2)[&rate=4.888552001054918E-4]:3.487417006426E-1)[&rate=4.888552001054918E-4]:6.899924326422E-2)[&rate=4.888552001054918E-4]:1.358212418871E-1,((146[&rate=4.888552001054918E-4]:9.792622001358E-1,40[&rate=4.888552001054918E-4]:8.590436209009E-1)[&rate=4.888552001054918E-4]:4.348184244793E-3,147[&rate=4.888552001054918E-4]:9.207688543261E-1)[&rate=4.888552001054918E-4]:5.7406975819E-2)[&rate=4.888552001054918E-4]:9.777692455309E-2)[&rate=4.888552001054918E-4]:4.404244772879E-1)[&rate=4.888552001054918E-4]:2.084395648922E-2)[&rate=4.888552001054918E-4]:1.584083190627E-1,((((66[&rate=4.888552001054918E-4]:2.432909773739E-1,(67[&rate=4.888552001054918E-4]:2.274534003906E-1,(122[&rate=4.888552001054918E-4]:1.918666110548E-1,(124[&rate=4.888552001054918E-4]:1.49930309819E-1,123[&rate=4.888552001054918E-4]:1.526625502562E-1)[&rate=4.888552001054918E-4]:3.920406079861E-2)[&rate=4.888552001054918E-4]:5.368593396765E-1)[&rate=4.888552001054918E-4]:1.583757698323E-2)[&rate=4.888552001054918E-4]:4.051345782555E-2,(119[&rate=4.888552001054918E-4]:2.232428363696E0,((120[&rate=4.888552001054918E-4]:1.53045657769E0,((138[&rate=4.888552001054918E-4]:2.256419373832E-1,136[&rate=4.888552001054918E-4]:9.413508806798E-2)[&rate=4.888552001054918E-4]:6.719407440936E-1,135[&rate=4.888552001054918E-4]:6.975826814767E-1)[&rate=4.888552001054918E-4]:5.80819101693E-1)[&rate=4.888552001054918E-4]:2.173105426018E-2,126[&rate=4.888552001054918E-4]:8.623755202655E-1)[&rate=4.888552001054918E-4]:5.843503207869E-1)[&rate=4.888552001054918E-4]:8.425278383195E-2)[&rate=4.888552001054918E-4]:6.602208989916E-1,32[&rate=4.888552001054918E-4]:5.909382734187E-2)[&rate=4.888552001054918E-4]:1.137355859452E-2,34[&rate=4.888552001054918E-4]:9.238519415548E-2)[&rate=4.888552001054918E-4]:1.218210812747E-2)[&rate=4.888552001054918E-4]:1.331614843462E-2,33[&rate=4.888552001054918E-4]:1.014450945532E-1);
tree STATE_23060000 [&joint=-20997.732283281843,lnP=-20997.732283281843] = [&R] (33[&rate=6.238008477917649E-4]:3.643078943326E-2,(32[&rate=6.238008477917649E-4]:2.822590612803E-2,((((((((45[&rate=6.238008477917649E-4]:5.941171550097E-1,((49[&rate=6.238008477917649E-4]:3.461372126966E-1,50[&rate=6.238008477917649E-4]:3.461372126966E-1)[&rate=6.238008477917649E-4]:1.310065607064E-1,(47[&rate=6.238008477917649E-4]:4.998416679858E-1,((44[&rate=6.238008477917649E-4]:3.659958980621E-1,51[&rate=6.238008477917649E-4]:3.441379745648E-1)[&rate=6.238008477917649E-4]:1.054796365246E-1,(43[&rate=6.238008477917649E-4]:3.970826185477E-1,(46[&rate=6.238008477917649E-4]:3.850034054841E-1,(41[&rate=6.238008477917649E-4]:2.327811144074E-1,(42[&rate=6.238008477917649E-4]:1.044090097348E-1,48[&rate=6.238008477917649E-4]:1.42660375855E-1)[&rate=6.238008477917649E-4]:1.338365855469E-1)[&rate=6.238008477917649E-4]:9.757748233374E-2)[&rate=6.238008477917649E-4]:1.207921306355E-2)[&rate=6.238008477917649E-4]:7.985739691324E-2)[&rate=6.238008477917649E-4]:2.290165252488E-2)[&rate=6.238008477917649E-4]:1.0088990663E-2)[&rate=6.238008477917649E-4]:9.238321767226E-2)[&rate=6.238008477917649E-4]:8.24585433616E-2,(128[&rate=6.238008477917649E-4]:1.250157256823E0,(((62[&rate=6.238008477917649E-4]:3.517022081787E-1,65[&rate=6.238008477917649E-4]:1.599213862609E-1)[&rate=6.238008477917649E-4]:3.646287609136E-2,(64[&rate=6.238008477917649E-4]:1.988442602983E-1,60[&rate=6.238008477917649E-4]:4.815932879164E-2)[&rate=6.238008477917649E-4]:1.482249335606E-1)[&rate=6.238008477917649E-4]:4.219633198143E-1,(63[&rate=6.238008477917649E-4]:8.653431084464E-2,61[&rate=6.238008477917649E-4]:1.276302012557E-1)[&rate=6.238008477917649E-4]:6.824982028286E-1)[&rate=6.238008477917649E-4]:5.797548801358E-1)[&rate=6.238008477917649E-4]:1.998146538398E-1)[&rate=6.238008477917649E-4]:2.82856510416E-1,(118[&rate=6.238008477917649E-4]:1.286071544741E0,((131[&rate=6.238008477917649E-4]:5.922182103858E-1,(130[&rate=6.238008477917649E-4]:1.696366491979E-1,(129[&rate=6.238008477917649E-4]:9.942136190812E-2,132[&rate=6.238008477917649E-4]:1.021610879355E-1)[&rate=6.238008477917649E-4]:7.021528728981E-2)[&rate=6.238008477917649E-4]:4.198418351605E-1)[&rate=6.238008477917649E-4]:5.189462939458E-1,69[&rate=6.238008477917649E-4]:1.256369983784E0)[&rate=6.238008477917649E-4]:4.066046506668E-2)[&rate=6.238008477917649E-4]:5.86482903735E-1)[&rate=6.238008477917649E-4]:5.831035107541E-2,(35[&rate=6.238008477917649E-4]:4.110779659861E-2,(36[&rate=6.238008477917649E-4]:4.580588647617E-2,(121[&rate=6.238008477917649E-4]:1.207924171368E0,127[&rate=6.238008477917649E-4]:1.649020061779E0)[&rate=6.238008477917649E-4]:9.173337699028E-1)[&rate=6.238008477917649E-4]:4.18772525882E-2)[&rate=6.238008477917649E-4]:2.212638522677E-1)[&rate=6.238008477917649E-4]:2.896232634641E-1,(38[&rate=6.238008477917649E-4]:1.035556288197E0,((((99[&rate=6.238008477917649E-4]:5.606593176325E-1,98[&rate=6.238008477917649E-4]:5.388013941352E-1)[&rate=6.238008477917649E-4]:2.401880823735E-3,96[&rate=6.238008477917649E-4]:5.275420727734E-1)[&rate=6.238008477917649E-4]:4.467391343076E-1,(95[&rate=6.238008477917649E-4]:4.921144345803E-1,(94[&rate=6.238008477917649E-4]:3.496538773672E-1,100[&rate=6.238008477917649E-4]:3.496538773672E-1)[&rate=6.238008477917649E-4]:5.776110366106E-2)[&rate=6.238008477917649E-4]:5.06756936435E-1)[&rate=6.238008477917649E-4]:9.838927818949E-2,((40[&rate=6.238008477917649E-4]:8.563936388699E-1,(((2[&rate=6.238008477917649E-4]:8.321395470953E-1,(((22[&rate=6.238008477917649E-4]:4.596526709305E-1,27[&rate=6.238008477917649E-4]:4.760910270949E-1)[&rate=6.238008477917649E-4]:3.894632935893E-1,31[&rate=6.238008477917649E-4]:9.039104850679E-1)[&rate=6.238008477917649E-4]:1.873788716469E-2,((7[&rate=6.238008477917649E-4]:2.095758921707E-1,8[&rate=6.238008477917649E-4]:2.095758921707E-1)[&rate=6.238008477917649E-4]:2.622742316157E-1,26[&rate=6.238008477917649E-4]:5.786994388549E-1)[&rate=6.238008477917649E-4]:3.001133169393E-1)[&rate=6.238008477917649E-4]:1.368884351368E-1)[&rate=6.238008477917649E-4]:1.528163711291E0,16[&rate=6.238008477917649E-4]:2.489070381674E0)[&rate=6.238008477917649E-4]:8.658537677021E-2,((((((((24[&rate=6.238008477917649E-4]:9.457666884814E-1,((21[&rate=6.238008477917649E-4]:7.174601571664E-1,28[&rate=6.238008477917649E-4]:7.421176914128E-1)[&rate=6.238008477917649E-4]:1.37043916697E-1,1[&rate=6.238008477917649E-4]:9.286023824689E-2)[&rate=6.238008477917649E-4]:7.208453242632E-2)[&rate=6.238008477917649E-4]:3.23636794172E-1,102[&rate=6.238008477917649E-4]:1.077596470371E-1)[&rate=6.238008477917649E-4]:5.324930014066E-2,((140[&rate=6.238008477917649E-4]:5.145914519113E-1,11[&rate=6.238008477917649E-4]:5.33769534103E-1)[&rate=6.238008477917649E-4]:1.642660635466E-1,(23[&rate=6.238008477917649E-4]:7.474942623363E-1,(20[&rate=6.238008477917649E-4]:3.815105571953E-1,25[&rate=6.238008477917649E-4]:4.006886393871E-1)[&rate=6.238008477917649E-4]:3.577645270588E-1)[&rate=6.238008477917649E-4]:3.547284216256E-2)[&rate=6.238008477917649E-4]:5.287267741856E-1)[&rate=6.238008477917649E-4]:2.811290501957E-2,(((145[&rate=6.238008477917649E-4]:5.789733615987E-1,(144[&rate=6.238008477917649E-4]:5.658291093352E-1,141[&rate=6.238008477917649E-4]:5.685688353626E-1)[&rate=6.238008477917649E-4]:7.66480020852E-3)[&rate=6.238008477917649E-4]:8.633181938723E-2,142[&rate=6.238008477917649E-4]:6.653051809859E-1)[&rate=6.238008477917649E-4]:7.216042921673E-1,(((((107[&rate=6.238008477917649E-4]:2.936956047166E-1,108[&rate=6.238008477917649E-4]:2.909558786892E-1)[&rate=6.238008477917649E-4]:2.345719449939E-1,(((114[&rate=6.238008477917649E-4]:7.220792963508E-2,104[&rate=6.238008477917649E-4]:1.324819022379E-1)[&rate=6.238008477917649E-4]:1.015458313998E-1,112[&rate=6.238008477917649E-4]:2.559455418568E-1)[&rate=6.238008477917649E-4]:1.439623992903E-1,109[&rate=6.238008477917649E-4]:3.971682151196E-1)[&rate=6.238008477917649E-4]:1.502774167826E-1)[&rate=6.238008477917649E-4]:1.47555285294E-1,((19[&rate=6.238008477917649E-4]:5.557198150262E-1,13[&rate=6.238008477917649E-4]:5.173636506426E-1)[&rate=6.238008477917649E-4]:1.12233858167E-1,115[&rate=6.238008477917649E-4]:5.474057279877E-1)[&rate=6.238008477917649E-4]:6.814313441401E-2)[&rate=6.238008477917649E-4]:5.709922852249E-2,((148[&rate=6.238008477917649E-4]:3.378351539797E-1,143[&rate=6.238008477917649E-4]:3.350954279524E-1)[&rate=6.238008477917649E-4]:2.696472394527E-1,(116[&rate=6.238008477917649E-4]:4.208989187095E-1,((139[&rate=6.238008477917649E-4]:5.889008010345E-1,106[&rate=6.238008477917649E-4]:3.971199791168E-1)[&rate=6.238008477917649E-4]:1.707848857969E-2,111[&rate=6.238008477917649E-4]:4.306368238609E-1)[&rate=6.238008477917649E-4]:6.697442361583E-2)[&rate=6.238008477917649E-4]:1.482273103392E-1)[&rate=6.238008477917649E-4]:1.035218618755E-1)[&rate=6.238008477917649E-4]:2.580392710516E-1,(((30[&rate=6.238008477917649E-4]:1.78483950809E-1,4[&rate=6.238008477917649E-4]:5.881211082938E-3)[&rate=6.238008477917649E-4]:6.488844711179E-1,((9[&rate=6.238008477917649E-4]:2.594893624209E-1,117[&rate=6.238008477917649E-4]:2.704482665306E-1)[&rate=6.238008477917649E-4]:2.052797138957E-1,113[&rate=6.238008477917649E-4]:4.729882543987E-1)[&rate=6.238008477917649E-4]:2.393116743773E-1)[&rate=6.238008477917649E-4]:7.360568593146E-2,((110[&rate=6.238008477917649E-4]:4.10937761928E-1,105[&rate=6.238008477917649E-4]:3.890199537089E-1)[&rate=6.238008477917649E-4]:1.279224422374E-1,(14[&rate=6.238008477917649E-4]:3.354665983673E-1,17[&rate=6.238008477917649E-4]:3.73822762751E-1)[&rate=6.238008477917649E-4]:2.088730578528E-1)[&rate=6.238008477917649E-4]:2.415659584873E-1)[&rate=6.238008477917649E-4]:2.269735280902E-1)[&rate=6.238008477917649E-4]:2.014275906293E-1)[&rate=6.238008477917649E-4]:4.878772150991E-2)[&rate=6.238008477917649E-4]:3.91440092035E-1,(((18[&rate=6.238008477917649E-4]:7.900453385003E-1,6[&rate=6.238008477917649E-4]:7.270316398702E-1)[&rate=6.238008477917649E-4]:3.421645204444E-2,(15[&rate=6.238008477917649E-4]:6.590488792543E-1,10[&rate=6.238008477917649E-4]:6.206927148708E-1)[&rate=6.238008477917649E-4]:1.569937332082E-1)[&rate=6.238008477917649E-4]:3.878215336036E-1,((87[&rate=6.238008477917649E-4]:2.238915965574E-1,(((92[&rate=6.238008477917649E-4]:1.190319781424E-1,(90[&rate=6.238008477917649E-4]:4.766689391803E-2,91[&rate=6.238008477917649E-4]:4.766689391803E-2)[&rate=6.238008477917649E-4]:7.136508422432E-2)[&rate=6.238008477917649E-4]:7.460313183329E-2,(84[&rate=6.238008477917649E-4]:7.474760462338E-2,(((85[&rate=6.238008477917649E-4]:1.684097958246E-2,93[&rate=6.238008477917649E-4]:3.053960971947E-2)[&rate=6.238008477917649E-4]:2.294919533951E-2,83[&rate=6.238008477917649E-4]:3.979017492197E-2)[&rate=6.238008477917649E-4]:3.308706320982E-2,86[&rate=6.238008477917649E-4]:7.287723813179E-2)[&rate=6.238008477917649E-4]:1.87036649159E-3)[&rate=6.238008477917649E-4]:1.051888752153E-1)[&rate=6.238008477917649E-4]:1.74213965531E-2,(88[&rate=6.238008477917649E-4]:5.864069938444E-2,89[&rate=6.238008477917649E-4]:7.233932952145E-2)[&rate=6.238008477917649E-4]:1.387171770073E-1)[&rate=6.238008477917649E-4]:2.653372016564E-2)[&rate=6.238008477917649E-4]:7.68689336944E-1,3[&rate=6.238008477917649E-4]:4.528549061043E-1)[&rate=6.238008477917649E-4]:6.441599248935E-1)[&rate=6.238008477917649E-4]:4.808073872072E-1)[&rate=6.238008477917649E-4]:2.198585128058E-1,101[&rate=6.238008477917649E-4]:7.949410049832E-1)[&rate=6.238008477917649E-4]:4.653848154166E-1,39[&rate=6.238008477917649E-4]:2.871616614061E-1)[&rate=6.238008477917649E-4]:1.28153439832E-1,97[&rate=6.238008477917649E-4]:3.442768498719E-1)[&rate=6.238008477917649E-4]:7.484773108926E-2)[&rate=6.238008477917649E-4]:3.662308065426E-1)[&rate=6.238008477917649E-4]:8.107734401015E-2,(146[&rate=6.238008477917649E-4]:1.013133416253E0,147[&rate=6.238008477917649E-4]:9.502918861981E-1)[&rate=6.238008477917649E-4]:4.455614586229E-2)[&rate=6.238008477917649E-4]:2.044540402976E-2)[&rate=6.238008477917649E-4]:1.459459122165E-1)[&rate=6.238008477917649E-4]:1.188040706486E-1)[&rate=6.238008477917649E-4]:6.860017773046E-2,((66[&rate=6.238008477917649E-4]:2.355297576439E-1,(67[&rate=6.238008477917649E-4]:2.077535149405E-1,(122[&rate=6.238008477917649E-4]:4.193127710496E-1,(124[&rate=6.238008477917649E-4]:1.065245003848E-1,123[&rate=6.238008477917649E-4]:1.092567408219E-1)[&rate=6.238008477917649E-4]:3.100560302276E-1)[&rate=6.238008477917649E-4]:2.897132942316E-1)[&rate=6.238008477917649E-4]:2.777624270341E-2)[&rate=6.238008477917649E-4]:3.094354817625E-2,(126[&rate=6.238008477917649E-4]:8.948553706798E-1,((119[&rate=6.238008477917649E-4]:1.405626229685E0,120[&rate=6.238008477917649E-4]:1.309735818726E0)[&rate=6.238008477917649E-4]:2.487190069349E-1,((138[&rate=6.238008477917649E-4]:2.41249355826E-1,136[&rate=6.238008477917649E-4]:1.097425065108E-1)[&rate=6.238008477917649E-4]:4.437115073233E-1,135[&rate=6.238008477917649E-4]:4.849608631493E-1)[&rate=6.238008477917649E-4]:8.214391679911E-1)[&rate=6.238008477917649E-4]:2.621265670384E-2)[&rate=6.238008477917649E-4]:6.187921248253E-1)[&rate=6.238008477917649E-4]:3.541217842407E-1)[&rate=6.238008477917649E-4]:2.993502031791E-2,(((57[&rate=6.238008477917649E-4]:3.006790596056E-1,((55[&rate=6.238008477917649E-4]:2.035256746698E-1,(37[&rate=6.238008477917649E-4]:2.33660506178E-1,(58[&rate=6.238008477917649E-4]:8.086113360841E-2,54[&rate=6.238008477917649E-4]:2.348408442808E-2)[&rate=6.238008477917649E-4]:1.336736895094E-1)[&rate=6.238008477917649E-4]:1.631325592371E-2)[&rate=6.238008477917649E-4]:2.270544568094E-2,(56[&rate=6.238008477917649E-4]:1.906693978295E-1,59[&rate=6.238008477917649E-4]:1.988661191411E-1)[&rate=6.238008477917649E-4]:3.556172252125E-2)[&rate=6.238008477917649E-4]:6.351897750607E-2)[&rate=6.238008477917649E-4]:2.110334257156E-1,68[&rate=6.238008477917649E-4]:4.597999170151E-1)[&rate=6.238008477917649E-4]:5.015497552352E-1,((((((76[&rate=6.238008477917649E-4]:3.888249030244E-1,(74[&rate=6.238008477917649E-4]:3.254357144844E-1,70[&rate=6.238008477917649E-4]:2.870795501009E-1)[&rate=6.238008477917649E-4]:6.338918854001E-2)[&rate=6.238008477917649E-4]:1.165573705803E-1,75[&rate=6.238008477917649E-4]:5.053822736046E-1)[&rate=6.238008477917649E-4]:1.721678963888E-1,(((82[&rate=6.238008477917649E-4]:2.154795169766E-1,((78[&rate=6.238008477917649E-4]:5.407946164354E-2,72[&rate=6.238008477917649E-4]:3.216165342423E-2)[&rate=6.238008477917649E-4]:1.017962345522E-1,79[&rate=6.238008477917649E-4]:1.558756961958E-1)[&rate=6.238008477917649E-4]:5.138464269879E-2)[&rate=6.238008477917649E-4]:1.592450675349E-1,((77[&rate=6.238008477917649E-4]:1.138317347211E-1,73[&rate=6.238008477917649E-4]:1.193111867758E-1)[&rate=6.238008477917649E-4]:3.093223829669E-2,71[&rate=6.238008477917649E-4]:8.175027438769E-2)[&rate=6.238008477917649E-4]:2.573578717677E-1)[&rate=6.238008477917649E-4]:1.302732534688E-1,(80[&rate=6.238008477917649E-4]:6.221981324805E-2,81[&rate=6.238008477917649E-4]:6.221981324805E-2)[&rate=6.238008477917649E-4]:4.263396685679E-1)[&rate=6.238008477917649E-4]:1.396756196844E-1)[&rate=6.238008477917649E-4]:5.649149966569E-1,53[&rate=6.238008477917649E-4]:4.960021080383E-1)[&rate=6.238008477917649E-4]:1.318707217709E-1,(((((12[&rate=6.238008477917649E-4]:5.752480387035E-1,5[&rate=6.238008477917649E-4]:5.368918743201E-1)[&rate=6.238008477917649E-4]:9.194534551276E-2,29[&rate=6.238008477917649E-4]:7.740426992848E-1)[&rate=6.238008477917649E-4]:5.756257463613E-1,103[&rate=6.238008477917649E-4]:1.116791733317E0)[&rate=6.238008477917649E-4]:1.025432101129E0,52[&rate=6.238008477917649E-4]:4.779300998856E-1)[&rate=6.238008477917649E-4]:9.075222427039E-2,(133[&rate=6.238008477917649E-4]:6.425928823784E-1,(134[&rate=6.238008477917649E-4]:5.306156713855E-1,137[&rate=6.238008477917649E-4]:6.018485480977E-1)[&rate=6.238008477917649E-4]:8.18402246917E-2)[&rate=6.238008477917649E-4]:6.999722174344E-1)[&rate=6.238008477917649E-4]:6.738722696462E-2)[&rate=6.238008477917649E-4]:3.55017514449E-1,125[&rate=6.238008477917649E-4]:7.72507830597E-1)[&rate=6.238008477917649E-4]:3.5550850832E-1)[&rate=6.238008477917649E-4]:2.369010759008E-1)[&rate=6.238008477917649E-4]:2.267104117871E-1,34[&rate=6.238008477917649E-4]:1.422682353582E-2)[&rate=6.238008477917649E-4]:3.59168908113E-2)[&rate=6.238008477917649E-4]:2.725431250517E-3);
tree STATE_23070000 [&joint=-20966.77352413412,lnP=-20966.77352413412] = [&R] ((((((66[&rate=5.22794125765155E-4]:3.461345079711E-1,(67[&rate=5.22794125765155E-4]:2.51966959428E-1,((124[&rate=5.22794125765155E-4]:1.125374720328E-1,123[&rate=5.22794125765155E-4]:1.152697124699E-1)[&rate=5.22794125765155E-4]:1.100482416334E-1,122[&rate=5.22794125765155E-4]:2.253179541033E-1)[&rate=5.22794125765155E-4]:5.279215556654E-1)[&rate=5.22794125765155E-4]:9.416754854309E-2)[&rate=5.22794125765155E-4]:1.806463054791E-1,((126[&rate=5.22794125765155E-4]:1.099566304557E0,((138[&rate=5.22794125765155E-4]:3.713327584838E-1,136[&rate=5.22794125765155E-4]:2.398259091686E-1)[&rate=5.22794125765155E-4]:4.090099659568E-1,135[&rate=5.22794125765155E-4]:5.803427244406E-1)[&rate=5.22794125765155E-4]:9.569808972807E-1)[&rate=5.22794125765155E-4]:3.502994122899E-1,(119[&rate=5.22794125765155E-4]:1.730788924663E0,120[&rate=5.22794125765155E-4]:1.634898513704E0)[&rate=5.22794125765155E-4]:5.047793148279E-1)[&rate=5.22794125765155E-4]:3.240892862884E-1)[&rate=5.22794125765155E-4]:1.748543981236E-1,(((57[&rate=5.22794125765155E-4]:4.470512840355E-1,((37[&rate=5.22794125765155E-4]:3.174413569373E-1,58[&rate=5.22794125765155E-4]:2.983156738772E-1)[&rate=5.22794125765155E-4]:8.964771100058E-3,((54[&rate=5.22794125765155E-4]:6.934329349728E-2,59[&rate=5.22794125765155E-4]:1.075946596175E-1)[&rate=5.22794125765155E-4]:1.803590093548E-1,(55[&rate=5.22794125765155E-4]:2.518672360574E-1,56[&rate=5.22794125765155E-4]:2.518672360574E-1)[&rate=5.22794125765155E-4]:2.78897116033E-2)[&rate=5.22794125765155E-4]:2.010929448817E-4)[&rate=5.22794125765155E-4]:1.561642816812E-1)[&rate=5.22794125765155E-4]:3.984915482146E-1,68[&rate=5.22794125765155E-4]:7.936302639441E-1)[&rate=5.22794125765155E-4]:3.022719017187E-1,(((53[&rate=5.22794125765155E-4]:5.666785684462E-1,(((133[&rate=5.22794125765155E-4]:5.382945241849E-1,134[&rate=5.22794125765155E-4]:5.081575378837E-1)[&rate=5.22794125765155E-4]:4.203493749004E-2,137[&rate=5.22794125765155E-4]:6.21425352086E-1)[&rate=5.22794125765155E-4]:5.821188960517E-1,((((12[&rate=5.22794125765155E-4]:3.527731853615E-1,5[&rate=5.22794125765155E-4]:3.14417020978E-1)[&rate=5.22794125765155E-4]:4.868429282818E-1,29[&rate=5.22794125765155E-4]:9.464654287118E-1)[&rate=5.22794125765155E-4]:3.441262215452E-1,103[&rate=5.22794125765155E-4]:1.057714937928E0)[&rate=5.22794125765155E-4]:9.184739881061E-1,52[&rate=5.22794125765155E-4]:3.118951914734E-1)[&rate=5.22794125765155E-4]:7.667039059641E-2)[&rate=5.22794125765155E-4]:1.863097076878E-1)[&rate=5.22794125765155E-4]:8.839306143276E-3,((75[&rate=5.22794125765155E-4]:5.875309861692E-1,((76[&rate=5.22794125765155E-4]:5.03092729676E-1,70[&rate=5.22794125765155E-4]:4.647365652925E-1)[&rate=5.22794125765155E-4]:7.357594480842E-2,74[&rate=5.22794125765155E-4]:5.766686744844E-1)[&rate=5.22794125765155E-4]:1.086231168485E-2)[&rate=5.22794125765155E-4]:2.062236092518E-1,((((80[&rate=5.22794125765155E-4]:6.233040124356E-2,81[&rate=5.22794125765155E-4]:6.233040124356E-2)[&rate=5.22794125765155E-4]:4.03407802812E-1,77[&rate=5.22794125765155E-4]:5.095738204939E-1)[&rate=5.22794125765155E-4]:8.318050769532E-3,73[&rate=5.22794125765155E-4]:5.233713233182E-1)[&rate=5.22794125765155E-4]:6.127525258514E-2,(82[&rate=5.22794125765155E-4]:4.803569263016E-1,(((78[&rate=5.22794125765155E-4]:7.365422702114E-2,72[&rate=5.22794125765155E-4]:5.173641880183E-2)[&rate=5.22794125765155E-4]:3.053356420218E-1,79[&rate=5.22794125765155E-4]:3.789898690429E-1)[&rate=5.22794125765155E-4]:8.468259424296E-2,71[&rate=5.22794125765155E-4]:4.362752030119E-1)[&rate=5.22794125765155E-4]:8.465284933598E-3)[&rate=5.22794125765155E-4]:7.141293727298E-2)[&rate=5.22794125765155E-4]:2.091080195177E-1)[&rate=5.22794125765155E-4]:5.282263377806E-1)[&rate=5.22794125765155E-4]:6.080032177149E-1,125[&rate=5.22794125765155E-4]:9.731385786432E-1)[&rate=5.22794125765155E-4]:2.894302536863E-1)[&rate=5.22794125765155E-4]:1.534536836833E-1)[&rate=5.22794125765155E-4]:1.573476331574E-1,((((127[&rate=5.22794125765155E-4]:2.397167875116E0,121[&rate=5.22794125765155E-4]:1.956071984705E0)[&rate=5.22794125765155E-4]:3.615916149927E-1,(35[&rate=5.22794125765155E-4]:1.125686877195E-1,36[&rate=5.22794125765155E-4]:1.591440301853E-1)[&rate=5.22794125765155E-4]:7.906751471847E-2)[&rate=5.22794125765155E-4]:4.609290552509E-2,(((((65[&rate=5.22794125765155E-4]:2.630301676598E-1,62[&rate=5.22794125765155E-4]:4.548109895776E-1)[&rate=5.22794125765155E-4]:3.99615246517E-2,(64[&rate=5.22794125765155E-4]:2.261767600838E-1,60[&rate=5.22794125765155E-4]:7.549182857706E-2)[&rate=5.22794125765155E-4]:2.274998637345E-1)[&rate=5.22794125765155E-4]:4.078476570533E-1,(63[&rate=5.22794125765155E-4]:2.281692455108E-1,61[&rate=5.22794125765155E-4]:2.692651359218E-1)[&rate=5.22794125765155E-4]:6.333550353607E-1)[&rate=5.22794125765155E-4]:9.540165860504E-1,(((129[&rate=5.22794125765155E-4]:1.426937815444E-1,132[&rate=5.22794125765155E-4]:1.454335075718E-1)[&rate=5.22794125765155E-4]:2.255588413336E-1,(131[&rate=5.22794125765155E-4]:2.893545280134E-1,130[&rate=5.22794125765155E-4]:2.86614801986E-1)[&rate=5.22794125765155E-4]:8.163782089198E-2)[&rate=5.22794125765155E-4]:7.560400164208E-1,(69[&rate=5.22794125765155E-4]:1.183139383124E0,118[&rate=5.22794125765155E-4]:1.172180479014E0)[&rate=5.22794125765155E-4]:8.909846165436E-2)[&rate=5.22794125765155E-4]:5.953578166643E-1)[&rate=5.22794125765155E-4]:3.983230607275E-3,(128[&rate=5.22794125765155E-4]:1.713568841843E0,(45[&rate=5.22794125765155E-4]:7.646379006021E-1,(((49[&rate=5.22794125765155E-4]:4.489133867798E-1,50[&rate=5.22794125765155E-4]:4.489133867798E-1)[&rate=5.22794125765155E-4]:1.444792268883E-1,(51[&rate=5.22794125765155E-4]:4.860715611052E-1,(47[&rate=5.22794125765155E-4]:4.604515937488E-1,44[&rate=5.22794125765155E-4]:4.549871128746E-1)[&rate=5.22794125765155E-4]:5.294237172786E-2)[&rate=5.22794125765155E-4]:1.127855334372E-1)[&rate=5.22794125765155E-4]:6.346003423809E-2,((46[&rate=5.22794125765155E-4]:5.209297395819E-1,((48[&rate=5.22794125765155E-4]:2.390196320171E-1,42[&rate=5.22794125765155E-4]:2.007682658969E-1)[&rate=5.22794125765155E-4]:3.826415798352E-2,41[&rate=5.22794125765155E-4]:2.335679430061E-1)[&rate=5.22794125765155E-4]:2.327169878328E-1)[&rate=5.22794125765155E-4]:5.93754369617E-2,43[&rate=5.22794125765155E-4]:5.803051765436E-1)[&rate=5.22794125765155E-4]:1.093343566083E-1)[&rate=5.22794125765155E-4]:8.319508876159E-2)[&rate=5.22794125765155E-4]:1.755347289492E-1)[&rate=5.22794125765155E-4]:7.325118700256E-3)[&rate=5.22794125765155E-4]:4.560227070784E-2)[&rate=5.22794125765155E-4]:5.530340811651E-1,(38[&rate=5.22794125765155E-4]:9.697422388013E-1,(((40[&rate=5.22794125765155E-4]:7.913520576695E-1,(((((((((140[&rate=5.22794125765155E-4]:3.722592962341E-1,11[&rate=5.22794125765155E-4]:3.914373784258E-1)[&rate=5.22794125765155E-4]:2.837641736138E-1,(23[&rate=5.22794125765155E-4]:6.879665307633E-1,(20[&rate=5.22794125765155E-4]:3.805261216479E-1,25[&rate=5.22794125765155E-4]:3.997042038396E-1)[&rate=5.22794125765155E-4]:2.992212310333E-1)[&rate=5.22794125765155E-4]:7.216652812548E-2)[&rate=5.22794125765155E-4]:3.577419019689E-1,(24[&rate=5.22794125765155E-4]:8.917728358531E-1,((21[&rate=5.22794125765155E-4]:6.193381185909E-1,28[&rate=5.22794125765155E-4]:6.439956528374E-1)[&rate=5.22794125765155E-4]:2.021990838467E-1,1[&rate=5.22794125765155E-4]:5.98933668211E-2)[&rate=5.22794125765155E-4]:5.105755122379E-2)[&rate=5.22794125765155E-4]:2.370610291142E-1)[&rate=5.22794125765155E-4]:3.920230125885E-2,102[&rate=5.22794125765155E-4]:6.392330609811E-3)[&rate=5.22794125765155E-4]:9.991532357923E-2,((((141[&rate=5.22794125765155E-4]:3.407890350818E-1,144[&rate=5.22794125765155E-4]:3.380493090544E-1)[&rate=5.22794125765155E-4]:9.708437171706E-2,145[&rate=5.22794125765155E-4]:4.406131328264E-1)[&rate=5.22794125765155E-4]:3.848001083219E-2,142[&rate=5.22794125765155E-4]:4.790931436586E-1)[&rate=5.22794125765155E-4]:7.590229963853E-1,((((115[&rate=5.22794125765155E-4]:6.335955265532E-1,(19[&rate=5.22794125765155E-4]:5.948657049734E-1,13[&rate=5.22794125765155E-4]:5.565095405897E-1)[&rate=5.22794125765155E-4]:1.592777667853E-1)[&rate=5.22794125765155E-4]:4.662254457989E-2,(((107[&rate=5.22794125765155E-4]:4.468602732552E-1,109[&rate=5.22794125765155E-4]:4.660383554469E-1)[&rate=5.22794125765155E-4]:2.808483290976E-4,((114[&rate=5.22794125765155E-4]:1.652290848203E-2,104[&rate=5.22794125765155E-4]:7.67968810848E-2)[&rate=5.22794125765155E-4]:2.81112594407E-1,112[&rate=5.22794125765155E-4]:3.798272837108E-1)[&rate=5.22794125765155E-4]:8.923164609252E-2)[&rate=5.22794125765155E-4]:7.121705958072E-2,108[&rate=5.22794125765155E-4]:5.156184551376E-1)[&rate=5.22794125765155E-4]:2.221338625708E-1)[&rate=5.22794125765155E-4]:1.785786416917E-1,((148[&rate=5.22794125765155E-4]:3.485951393097E-1,143[&rate=5.22794125765155E-4]:3.458554132823E-1)[&rate=5.22794125765155E-4]:3.479579128834E-1,(116[&rate=5.22794125765155E-4]:6.041881188594E-1,((106[&rate=5.22794125765155E-4]:1.310924068093E-1,111[&rate=5.22794125765155E-4]:1.475307629737E-1)[&rate=5.22794125765155E-4]:3.7594758826E-1,139[&rate=5.22794125765155E-4]:6.988208169871E-1)[&rate=5.22794125765155E-4]:1.574220963928E-1)[&rate=5.22794125765155E-4]:5.400876894998E-2)[&rate=5.22794125765155E-4]:2.005998250154E-1)[&rate=5.22794125765155E-4]:8.370229463715E-2,(((14[&rate=5.22794125765155E-4]:4.225475555011E-1,17[&rate=5.22794125765155E-4]:4.609037198848E-1)[&rate=5.22794125765155E-4]:3.360149943957E-1,(((30[&rate=5.22794125765155E-4]:5.290421900703E-1,4[&rate=5.22794125765155E-4]:3.564394503443E-1)[&rate=5.22794125765155E-4]:1.049420822095E-1,117[&rate=5.22794125765155E-4]:5.216555051565E-1)[&rate=5.22794125765155E-4]:2.829700583239E-2,(113[&rate=5.22794125765155E-4]:5.168982861279E-1,9[&rate=5.22794125765155E-4]:5.086791080458E-1)[&rate=5.22794125765155E-4]:3.03144988335E-2)[&rate=5.22794125765155E-4]:2.113497649355E-1)[&rate=5.22794125765155E-4]:3.095558601526E-2,(110[&rate=5.22794125765155E-4]:6.670509916611E-1,105[&rate=5.22794125765155E-4]:6.45133183442E-1)[&rate=5.22794125765155E-4]:1.169876921962E-1)[&rate=5.22794125765155E-4]:2.351726523717E-1)[&rate=5.22794125765155E-4]:4.082261203389E-2)[&rate=5.22794125765155E-4]:1.147668566109E-1)[&rate=5.22794125765155E-4]:4.42037860782E-1,(3[&rate=5.22794125765155E-4]:6.818105198812E-1,(((88[&rate=5.22794125765155E-4]:1.238934470513E-2,89[&rate=5.22794125765155E-4]:2.608797484214E-2)[&rate=5.22794125765155E-4]:6.961458903571E-1,((92[&rate=5.22794125765155E-4]:1.965290068079E-1,(90[&rate=5.22794125765155E-4]:9.148928092119E-2,91[&rate=5.22794125765155E-4]:9.148928092119E-2)[&rate=5.22794125765155E-4]:1.050397258867E-1)[&rate=5.22794125765155E-4]:6.055288434666E-2,((((83[&rate=5.22794125765155E-4]:7.140530667598E-2,84[&rate=5.22794125765155E-4]:7.140530667598E-2)[&rate=5.22794125765155E-4]:1.403168001029E-2,93[&rate=5.22794125765155E-4]:9.913561682329E-2)[&rate=5.22794125765155E-4]:1.218776294026E-2,(86[&rate=5.22794125765155E-4]:5.410795739479E-2,85[&rate=5.22794125765155E-4]:5.410795739479E-2)[&rate=5.22794125765155E-4]:4.351679223174E-2)[&rate=5.22794125765155E-4]:1.020600569764E-1,87[&rate=5.22794125765155E-4]:1.996848066029E-1)[&rate=5.22794125765155E-4]:4.369845441466E-2)[&rate=5.22794125765155E-4]:4.651519740447E-1)[&rate=5.22794125765155E-4]:3.461718993162E-1,(18[&rate=5.22794125765155E-4]:5.649022360987E-1,((15[&rate=5.22794125765155E-4]:4.117015751386E-1,10[&rate=5.22794125765155E-4]:3.733454107551E-1)[&rate=5.22794125765155E-4]:4.981856231041E-2,6[&rate=5.22794125765155E-4]:4.067256169012E-1)[&rate=5.22794125765155E-4]:9.516292056736E-2)[&rate=5.22794125765155E-4]:6.514736403319E-2)[&rate=5.22794125765155E-4]:1.668294128999E-1)[&rate=5.22794125765155E-4]:8.637952690624E-1)[&rate=5.22794125765155E-4]:5.486116137804E-1,101[&rate=5.22794125765155E-4]:1.091477676696E0)[&rate=5.22794125765155E-4]:4.319142158681E-1,((2[&rate=5.22794125765155E-4]:9.093234081766E-1,((((7[&rate=5.22794125765155E-4]:1.563089243824E-1,8[&rate=5.22794125765155E-4]:1.563089243824E-1)[&rate=5.22794125765155E-4]:3.561766624144E-1,26[&rate=5.22794125765155E-4]:6.193349018654E-1)[&rate=5.22794125765155E-4]:7.28677952796E-2,31[&rate=5.22794125765155E-4]:7.360383135834E-1)[&rate=5.22794125765155E-4]:1.225952885433E-1,(22[&rate=5.22794125765155E-4]:4.974601951635E-1,27[&rate=5.22794125765155E-4]:5.138985513278E-1)[&rate=5.22794125765155E-4]:3.063788864151E-1)[&rate=5.22794125765155E-4]:2.78087066324E-1)[&rate=5.22794125765155E-4]:1.594321288876E0,39[&rate=5.22794125765155E-4]:5.469188942231E-1)[&rate=5.22794125765155E-4]:3.308839347674E-3)[&rate=5.22794125765155E-4]:3.904861856262E-2,(16[&rate=5.22794125765155E-4]:2.606742748916E0,147[&rate=5.22794125765155E-4]:5.786268719787E-1)[&rate=5.22794125765155E-4]:6.802652933502E-2)[&rate=5.22794125765155E-4]:2.020757055361E-1)[&rate=5.22794125765155E-4]:6.972693392372E-2,(97[&rate=5.22794125765155E-4]:4.27159853912E-1,146[&rate=5.22794125765155E-4]:6.184166845131E-1)[&rate=5.22794125765155E-4]:3.628808863151E-1)[&rate=5.22794125765155E-4]:1.566995259548E-2,((99[&rate=5.22794125765155E-4]:7.128965088754E-1,96[&rate=5.22794125765155E-4]:6.773773831925E-1)[&rate=5.22794125765155E-4]:1.102642014439E-1,(98[&rate=5.22794125765155E-4]:6.719661846538E-1,(95[&rate=5.22794125765155E-4]:4.014187971965E-1,(94[&rate=5.22794125765155E-4]:1.900214605557E-1,100[&rate=5.22794125765155E-4]:1.900214605557E-1)[&rate=5.22794125765155E-4]:1.266978830887E-1)[&rate=5.22794125765155E-4]:2.81476349206E-1)[&rate=5.22794125765155E-4]:1.293366021683E-1)[&rate=5.22794125765155E-4]:2.03861457913E-1)[&rate=5.22794125765155E-4]:1.612993055416E-1)[&rate=5.22794125765155E-4]:4.233863968424E-1)[&rate=5.22794125765155E-4]:6.821965560298E-2)[&rate=5.22794125765155E-4]:5.44026125784E-2,(32[&rate=5.22794125765155E-4]:1.903540886453E-3,34[&rate=5.22794125765155E-4]:2.382134910554E-2)[&rate=5.22794125765155E-4]:2.655040957393E-2)[&rate=5.22794125765155E-4]:4.671892969034E-2,33[&rate=5.22794125765155E-4]:8.065233220544E-2);
tree STATE_23080000 [&joint=-20980.166781430373,lnP=-20980.166781430373] = [&R] ((((66[&rate=5.398117422077361E-4]:2.087359418719E-1,(((138[&rate=5.398117422077361E-4]:1.820061978886E-1,136[&rate=5.398117422077361E-4]:5.049934857344E-2)[&rate=5.398117422077361E-4]:8.289245575927E-1,135[&rate=5.398117422077361E-4]:8.109307554813E-1)[&rate=5.398117422077361E-4]:8.474347157459E-1,(126[&rate=5.398117422077361E-4]:1.030018876649E0,(120[&rate=5.398117422077361E-4]:1.414405152616E0,119[&rate=5.398117422077361E-4]:1.510295563575E0)[&rate=5.398117422077361E-4]:3.054258357176E-1)[&rate=5.398117422077361E-4]:1.905892774138E-1)[&rate=5.398117422077361E-4]:2.353019774941E-1)[&rate=5.398117422077361E-4]:3.561684353564E-1,(67[&rate=5.398117422077361E-4]:3.939527631262E-1,((124[&rate=5.398117422077361E-4]:1.926148284706E-1,123[&rate=5.398117422077361E-4]:1.953470689078E-1)[&rate=5.398117422077361E-4]:1.346030502091E-1,122[&rate=5.398117422077361E-4]:3.299501191168E-1)[&rate=5.398117422077361E-4]:5.652751943501E-1)[&rate=5.398117422077361E-4]:1.709516141021E-1)[&rate=5.398117422077361E-4]:3.231259064604E-1,32[&rate=5.398117422077361E-4]:3.098776839544E-3)[&rate=5.398117422077361E-4]:8.420577335277E-2,(33[&rate=5.398117422077361E-4]:2.036171699064E-2,((((35[&rate=5.398117422077361E-4]:1.755195038502E-1,(36[&rate=5.398117422077361E-4]:3.375563211349E-2,(127[&rate=5.398117422077361E-4]:2.166203896716E0,121[&rate=5.398117422077361E-4]:1.725108006305E0)[&rate=5.398117422077361E-4]:3.880996806028E-1)[&rate=5.398117422077361E-4]:1.883392142025E-1)[&rate=5.398117422077361E-4]:3.044843809198E-1,((((62[&rate=5.398117422077361E-4]:3.910146088739E-1,(64[&rate=5.398117422077361E-4]:3.183645285171E-1,(65[&rate=5.398117422077361E-4]:1.556594170824E-1,60[&rate=5.398117422077361E-4]:1.556594170824E-1)[&rate=5.398117422077361E-4]:1.202017992805E-2)[&rate=5.398117422077361E-4]:3.15541899457E-2)[&rate=5.398117422077361E-4]:4.050609446726E-1,(63[&rate=5.398117422077361E-4]:4.073020251254E-2,61[&rate=5.398117422077361E-4]:8.182609292359E-2)[&rate=5.398117422077361E-4]:7.142494606229E-1)[&rate=5.398117422077361E-4]:1.072390582596E0,(((131[&rate=5.398117422077361E-4]:5.175079181501E-1,((132[&rate=5.398117422077361E-4]:5.625525642508E-2,129[&rate=5.398117422077361E-4]:5.351553039773E-2)[&rate=5.398117422077361E-4]:1.871399687393E-1,130[&rate=5.398117422077361E-4]:2.40655499137E-1)[&rate=5.398117422077361E-4]:2.741126929857E-1)[&rate=5.398117422077361E-4]:1.600056081107E-1,(118[&rate=5.398117422077361E-4]:7.138166083816E-1,69[&rate=5.398117422077361E-4]:7.247755124912E-1)[&rate=5.398117422077361E-4]:9.794349322178E-2)[&rate=5.398117422077361E-4]:7.998961948587E-1,128[&rate=5.398117422077361E-4]:1.471930269065E0)[&rate=5.398117422077361E-4]:2.568098396803E-1)[&rate=5.398117422077361E-4]:2.448158156556E-1,((45[&rate=5.398117422077361E-4]:6.027380924069E-1,((47[&rate=5.398117422077361E-4]:5.439755303341E-1,(49[&rate=5.398117422077361E-4]:3.487658006557E-1,50[&rate=5.398117422077361E-4]:3.487658006557E-1)[&rate=5.398117422077361E-4]:1.624228444327E-1)[&rate=5.398117422077361E-4]:6.636336010937E-2,(51[&rate=5.398117422077361E-4]:3.453760272039E-1,44[&rate=5.398117422077361E-4]:3.672339507012E-1)[&rate=5.398117422077361E-4]:2.376404588681E-1)[&rate=5.398117422077361E-4]:5.959232748163E-4)[&rate=5.398117422077361E-4]:1.454260560266E-1,((43[&rate=5.398117422077361E-4]:5.66690814877E-1,(48[&rate=5.398117422077361E-4]:3.397464563842E-1,(41[&rate=5.398117422077361E-4]:2.201376684091E-1,42[&rate=5.398117422077361E-4]:2.256021492833E-1)[&rate=5.398117422077361E-4]:7.58929409806E-2)[&rate=5.398117422077361E-4]:2.160153967443E-1)[&rate=5.398117422077361E-4]:1.393209095451E-2,46[&rate=5.398117422077361E-4]:5.806229058315E-1)[&rate=5.398117422077361E-4]:1.757379639133E-1)[&rate=5.398117422077361E-4]:4.519955636759E-1)[&rate=5.398117422077361E-4]:3.521508365706E-2)[&rate=5.398117422077361E-4]:1.103210890035E-1,(38[&rate=5.398117422077361E-4]:8.008482133949E-1,(((39[&rate=5.398117422077361E-4]:5.202992173419E-1,(146[&rate=5.398117422077361E-4]:5.653717997291E-1,(((2[&rate=5.398117422077361E-4]:7.534104077162E-1,(((7[&rate=5.398117422077361E-4]:1.170991348175E-1,8[&rate=5.398117422077361E-4]:1.170991348175E-1)[&rate=5.398117422077361E-4]:5.214091583618E-1,26[&rate=5.398117422077361E-4]:7.453576082478E-1)[&rate=5.398117422077361E-4]:1.440141367906E-1,((22[&rate=5.398117422077361E-4]:6.999361214571E-1,27[&rate=5.398117422077361E-4]:7.163744776215E-1)[&rate=5.398117422077361E-4]:1.758191795768E-1,31[&rate=5.398117422077361E-4]:9.30549821582E-1)[&rate=5.398117422077361E-4]:2.657539894791E-3)[&rate=5.398117422077361E-4]:4.760030651351E-2)[&rate=5.398117422077361E-4]:1.62800953381E0,(((((88[&rate=5.398117422077361E-4]:7.110333403646E-2,89[&rate=5.398117422077361E-4]:8.480196417347E-2)[&rate=5.398117422077361E-4]:5.355346735918E-1,(((83[&rate=5.398117422077361E-4]:9.750092189056E-2,(84[&rate=5.398117422077361E-4]:7.163734110069E-2,(86[&rate=5.398117422077361E-4]:2.392823158689E-2,93[&rate=5.398117422077361E-4]:3.76268617239E-2)[&rate=5.398117422077361E-4]:4.77091095138E-2)[&rate=5.398117422077361E-4]:2.586358078987E-2)[&rate=5.398117422077361E-4]:2.617272580594E-2,85[&rate=5.398117422077361E-4]:1.236736476965E-1)[&rate=5.398117422077361E-4]:1.179994448277E-1,((92[&rate=5.398117422077361E-4]:8.602954762855E-2,(90[&rate=5.398117422077361E-4]:5.156661673513E-2,91[&rate=5.398117422077361E-4]:5.156661673513E-2)[&rate=5.398117422077361E-4]:3.446293089341E-2)[&rate=5.398117422077361E-4]:4.417035491295E-2,87[&rate=5.398117422077361E-4]:1.165012724045E-1)[&rate=5.398117422077361E-4]:1.251718201197E-1)[&rate=5.398117422077361E-4]:3.64964915104E-1)[&rate=5.398117422077361E-4]:1.010065994941E0,(((15[&rate=5.398117422077361E-4]:5.07129713996E-1,10[&rate=5.398117422077361E-4]:4.687735496125E-1)[&rate=5.398117422077361E-4]:1.364586609828E-1,6[&rate=5.398117422077361E-4]:5.88793854431E-1)[&rate=5.398117422077361E-4]:3.355230411906E-1,(3[&rate=5.398117422077361E-4]:6.491030303054E-1,18[&rate=5.398117422077361E-4]:7.64171523456E-1)[&rate=5.398117422077361E-4]:2.231590707958E-1)[&rate=5.398117422077361E-4]:2.047158740712E-1)[&rate=5.398117422077361E-4]:1.483159981035E-1,((((1[&rate=5.398117422077361E-4]:1.153593950661E-2,((21[&rate=5.398117422077361E-4]:4.609456395576E-1,28[&rate=5.398117422077361E-4]:4.856031738041E-1)[&rate=5.398117422077361E-4]:7.929258626E-2,24[&rate=5.398117422077361E-4]:5.594163080093E-1)[&rate=5.398117422077361E-4]:2.329415493055E-1)[&rate=5.398117422077361E-4]:3.28158071165E-1,((11[&rate=5.398117422077361E-4]:4.903690501765E-1,140[&rate=5.398117422077361E-4]:4.711909679848E-1)[&rate=5.398117422077361E-4]:2.894747834712E-1,(23[&rate=5.398117422077361E-4]:7.570556306976E-1,(20[&rate=5.398117422077361E-4]:4.52635377283E-1,25[&rate=5.398117422077361E-4]:4.718134594748E-1)[&rate=5.398117422077361E-4]:2.962010753325E-1)[&rate=5.398117422077361E-4]:1.077197097994E-1)[&rate=5.398117422077361E-4]:2.447816838732E-1)[&rate=5.398117422077361E-4]:1.048052351664E-1,102[&rate=5.398117422077361E-4]:6.367732802988E-2)[&rate=5.398117422077361E-4]:1.136306385136E-2,(((((115[&rate=5.398117422077361E-4]:3.145150933374E-1,(19[&rate=5.398117422077361E-4]:3.14931338463E-1,13[&rate=5.398117422077361E-4]:2.765751740794E-1)[&rate=5.398117422077361E-4]:1.201317000799E-1)[&rate=5.398117422077361E-4]:2.705830818441E-1,((((114[&rate=5.398117422077361E-4]:3.193234794482E-2,104[&rate=5.398117422077361E-4]:9.220632054759E-2)[&rate=5.398117422077361E-4]:1.214372270245E-1,112[&rate=5.398117422077361E-4]:2.355613557911E-1)[&rate=5.398117422077361E-4]:1.415406320079E-1,109[&rate=5.398117422077361E-4]:3.743622617717E-1)[&rate=5.398117422077361E-4]:1.549999715109E-1,(107[&rate=5.398117422077361E-4]:3.321703708776E-1,108[&rate=5.398117422077361E-4]:3.294306448503E-1)[&rate=5.398117422077361E-4]:1.780137802133E-1)[&rate=5.398117422077361E-4]:1.351879966934E-1)[&rate=5.398117422077361E-4]:1.482599711105E-1,(116[&rate=5.398117422077361E-4]:5.860556883484E-1,((139[&rate=5.398117422077361E-4]:3.956674863374E-1,(106[&rate=5.398117422077361E-4]:5.818896116056E-2,111[&rate=5.398117422077361E-4]:7.462731732494E-2)[&rate=5.398117422077361E-4]:1.45697703259E-1)[&rate=5.398117422077361E-4]:3.908430931086E-1,(148[&rate=5.398117422077361E-4]:3.137035887341E-1,143[&rate=5.398117422077361E-4]:3.109638627067E-1)[&rate=5.398117422077361E-4]:2.59108360575E-1)[&rate=5.398117422077361E-4]:5.1599903423E-2)[&rate=5.398117422077361E-4]:1.473024579436E-1)[&rate=5.398117422077361E-4]:1.427476863337E-1,((110[&rate=5.398117422077361E-4]:6.634497016776E-1,105[&rate=5.398117422077361E-4]:6.415318934585E-1)[&rate=5.398117422077361E-4]:4.130710824209E-2,((14[&rate=5.398117422077361E-4]:4.144153442928E-1,17[&rate=5.398117422077361E-4]:4.527715086765E-1)[&rate=5.398117422077361E-4]:2.728639277248E-1,(((30[&rate=5.398117422077361E-4]:2.374063323125E-1,4[&rate=5.398117422077361E-4]:6.480359258645E-2)[&rate=5.398117422077361E-4]:3.218330478941E-1,(9[&rate=5.398117422077361E-4]:3.515164498275E-1,113[&rate=5.398117422077361E-4]:3.597356279096E-1)[&rate=5.398117422077361E-4]:8.443525914616E-2)[&rate=5.398117422077361E-4]:2.2722537088E-1,117[&rate=5.398117422077361E-4]:6.741359839633E-1)[&rate=5.398117422077361E-4]:1.588301408185E-2)[&rate=5.398117422077361E-4]:2.295698995677E-2)[&rate=5.398117422077361E-4]:2.480613514731E-1)[&rate=5.398117422077361E-4]:1.737710033112E-1,((145[&rate=5.398117422077361E-4]:4.160006640861E-1,(144[&rate=5.398117422077361E-4]:3.787725417648E-1,141[&rate=5.398117422077361E-4]:3.815122677922E-1)[&rate=5.398117422077361E-4]:3.174867026635E-2)[&rate=5.398117422077361E-4]:3.44943808067E-1,142[&rate=5.398117422077361E-4]:7.609444721532E-1)[&rate=5.398117422077361E-4]:5.437268843318E-1)[&rate=5.398117422077361E-4]:1.694437786211E-2)[&rate=5.398117422077361E-4]:1.529933074219E-1)[&rate=5.398117422077361E-4]:5.411021968311E-1,101[&rate=5.398117422077361E-4]:7.636564440793E-1)[&rate=5.398117422077361E-4]:6.342018536111E-1)[&rate=5.398117422077361E-4]:1.945103553812E-2,((147[&rate=5.398117422077361E-4]:4.388417549312E-1,16[&rate=5.398117422077361E-4]:2.466957631868E0)[&rate=5.398117422077361E-4]:4.497338496334E-2,97[&rate=5.398117422077361E-4]:3.55399839348E-1)[&rate=5.398117422077361E-4]:1.770708352061E-2)[&rate=5.398117422077361E-4]:1.008046259376E-3)[&rate=5.398117422077361E-4]:7.514599684774E-2)[&rate=5.398117422077361E-4]:6.613282949354E-2,(98[&rate=5.398117422077361E-4]:6.336576655598E-1,(95[&rate=5.398117422077361E-4]:5.527380891724E-1,(94[&rate=5.398117422077361E-4]:3.470320363822E-1,100[&rate=5.398117422077361E-4]:3.470320363822E-1)[&rate=5.398117422077361E-4]:1.210065992381E-1)[&rate=5.398117422077361E-4]:9.184853813617E-2)[&rate=5.398117422077361E-4]:8.118968182194E-2)[&rate=5.398117422077361E-4]:8.234434612744E-2,(40[&rate=5.398117422077361E-4]:6.281490458382E-1,(99[&rate=5.398117422077361E-4]:6.268448795619E-1,96[&rate=5.398117422077361E-4]:5.91325753879E-1)[&rate=5.398117422077361E-4]:1.515773903198E-1)[&rate=5.398117422077361E-4]:4.062734712471E-2)[&rate=5.398117422077361E-4]:2.003778313611E-1)[&rate=5.398117422077361E-4]:3.91842206894E-1)[&rate=5.398117422077361E-4]:2.780920854851E-1,(34[&rate=5.398117422077361E-4]:2.920258911859E-3,(((59[&rate=5.398117422077361E-4]:4.265483996749E-1,((58[&rate=5.398117422077361E-4]:2.823785926242E-1,(54[&rate=5.398117422077361E-4]:1.378457499536E-1,(57[&rate=5.398117422077361E-4]:1.22136171387E-1,37[&rate=5.398117422077361E-4]:1.576552970701E-1)[&rate=5.398117422077361E-4]:5.669318512397E-2)[&rate=5.398117422077361E-4]:8.715579349028E-2)[&rate=5.398117422077361E-4]:1.134259613441E-1,(55[&rate=5.398117422077361E-4]:2.641882543993E-1,56[&rate=5.398117422077361E-4]:2.641882543993E-1)[&rate=5.398117422077361E-4]:1.042938951973E-1)[&rate=5.398117422077361E-4]:4.986952876666E-2)[&rate=5.398117422077361E-4]:1.153264300039E-1,68[&rate=5.398117422077361E-4]:4.926945018099E-1)[&rate=5.398117422077361E-4]:7.20574330532E-1,((((133[&rate=5.398117422077361E-4]:8.237342577817E-1,(137[&rate=5.398117422077361E-4]:7.260640124776E-1,134[&rate=5.398117422077361E-4]:6.548311357654E-1)[&rate=5.398117422077361E-4]:1.387661357151E-1)[&rate=5.398117422077361E-4]:7.37283729978E-1,(((((12[&rate=5.398117422077361E-4]:1.48344612705E-1,5[&rate=5.398117422077361E-4]:1.099884483216E-1)[&rate=5.398117422077361E-4]:2.815083001614E-1,29[&rate=5.398117422077361E-4]:5.36702227935E-1)[&rate=5.398117422077361E-4]:4.337835447832E-1,103[&rate=5.398117422077361E-4]:7.376090603894E-1)[&rate=5.398117422077361E-4]:1.547410574156E0,52[&rate=5.398117422077361E-4]:6.207258999841E-1)[&rate=5.398117422077361E-4]:1.560251914795E-1,((75[&rate=5.398117422077361E-4]:7.209130825181E-1,(76[&rate=5.398117422077361E-4]:6.40893266746E-1,(74[&rate=5.398117422077361E-4]:5.85936538935E-1,70[&rate=5.398117422077361E-4]:5.475803745516E-1)[&rate=5.398117422077361E-4]:5.495672781093E-2)[&rate=5.398117422077361E-4]:8.001981577215E-2)[&rate=5.398117422077361E-4]:2.751711167686E-1,((77[&rate=5.398117422077361E-4]:7.419626560283E-1,(73[&rate=5.398117422077361E-4]:5.687339475835E-1,((78[&rate=5.398117422077361E-4]:1.187164155879E-1,72[&rate=5.398117422077361E-4]:9.679860736862E-2)[&rate=5.398117422077361E-4]:2.526137891076E-1,((82[&rate=5.398117422077361E-4]:1.534528757598E-1,71[&rate=5.398117422077361E-4]:1.178364374037E-1)[&rate=5.398117422077361E-4]:8.609365278138E-2,79[&rate=5.398117422077361E-4]:2.313273504591E-1)[&rate=5.398117422077361E-4]:1.400028542364E-1)[&rate=5.398117422077361E-4]:1.563078524772E-1)[&rate=5.398117422077361E-4]:1.787081604995E-1)[&rate=5.398117422077361E-4]:2.622778752297E-2,(80[&rate=5.398117422077361E-4]:1.705400285778E-1,81[&rate=5.398117422077361E-4]:1.705400285778E-1)[&rate=5.398117422077361E-4]:5.538147985351E-1)[&rate=5.398117422077361E-4]:2.224143036807E-1)[&rate=5.398117422077361E-4]:5.189332294776E-1)[&rate=5.398117422077361E-4]:1.038412063925E-2)[&rate=5.398117422077361E-4]:8.107294567748E-2,53[&rate=5.398117422077361E-4]:8.600114364689E-1)[&rate=5.398117422077361E-4]:2.644979095993E-1,125[&rate=5.398117422077361E-4]:9.14126832407E-1)[&rate=5.398117422077361E-4]:4.658086666016E-1)[&rate=5.398117422077361E-4]:2.003857629723E-1)[&rate=5.398117422077361E-4]:2.483101716701E-3)[&rate=5.398117422077361E-4]:3.139671252645E-2)[&rate=5.398117422077361E-4]:7.242228525639E-2);
tree STATE_23090000 [&joint=-20960.387330808517,lnP=-20960.387330808517] = [&R] (32[&rate=6.004120613159445E-4]:1.218909520808E-1,((((((59[&rate=6.004120613159445E-4]:4.43675736995E-1,((57[&rate=6.004120613159445E-4]:3.710292692048E-1,((58[&rate=6.004120613159445E-4]:3.791964919604E-1,37[&rate=6.004120613159445E-4]:3.983221750205E-1)[&rate=6.004120613159445E-4]:4.315487552808E-3,54[&rate=6.004120613159445E-4]:3.261349303329E-1)[&rate=6.004120613159445E-4]:3.910732314574E-3)[&rate=6.004120613159445E-4]:1.457119437042E-2,(55[&rate=6.004120613159445E-4]:2.349395882614E-1,56[&rate=6.004120613159445E-4]:2.349395882614E-1)[&rate=6.004120613159445E-4]:1.397319135651E-1)[&rate=6.004120613159445E-4]:6.080751385688E-2)[&rate=6.004120613159445E-4]:2.613195641933E-1,68[&rate=6.004120613159445E-4]:6.558149733193E-1)[&rate=6.004120613159445E-4]:3.780699698403E-1,((((133[&rate=6.004120613159445E-4]:5.473290749384E-1,(134[&rate=6.004120613159445E-4]:2.573481045894E-1,137[&rate=6.004120613159445E-4]:3.285809813016E-1)[&rate=6.004120613159445E-4]:2.598439840478E-1)[&rate=6.004120613159445E-4]:8.885552346002E-1,53[&rate=6.004120613159445E-4]:6.538048125704E-1)[&rate=6.004120613159445E-4]:5.028961197037E-2,(((((12[&rate=6.004120613159445E-4]:1.454938449314E-1,5[&rate=6.004120613159445E-4]:1.07137680548E-1)[&rate=6.004120613159445E-4]:4.46898388954E-1,29[&rate=6.004120613159445E-4]:6.99241548954E-1)[&rate=6.004120613159445E-4]:9.572494731026E-2,103[&rate=6.004120613159445E-4]:5.620897839355E-1)[&rate=6.004120613159445E-4]:1.75627038578E0,52[&rate=6.004120613159445E-4]:6.540664351541E-1)[&rate=6.004120613159445E-4]:3.202582755647E-2,((75[&rate=6.004120613159445E-4]:4.447439813287E-1,((76[&rate=6.004120613159445E-4]:3.473416101398E-1,74[&rate=6.004120613159445E-4]:3.473416101398E-1)[&rate=6.004120613159445E-4]:7.55846698486E-2,70[&rate=6.004120613159445E-4]:3.84570115605E-1)[&rate=6.004120613159445E-4]:2.181770134033E-2)[&rate=6.004120613159445E-4]:3.944472812714E-1,(73[&rate=6.004120613159445E-4]:5.523078890689E-1,(((80[&rate=6.004120613159445E-4]:4.699205930266E-2,81[&rate=6.004120613159445E-4]:4.699205930266E-2)[&rate=6.004120613159445E-4]:3.138443312937E-1,77[&rate=6.004120613159445E-4]:4.046720070348E-1)[&rate=6.004120613159445E-4]:1.034809608957E-1,(82[&rate=6.004120613159445E-4]:4.011554685752E-1,(((78[&rate=6.004120613159445E-4]:4.959351395844E-2,72[&rate=6.004120613159445E-4]:2.767570573913E-2)[&rate=6.004120613159445E-4]:2.91127874185E-1,79[&rate=6.004120613159445E-4]:3.407213881434E-1)[&rate=6.004120613159445E-4]:4.340608863559E-2,71[&rate=6.004120613159445E-4]:3.56730216505E-1)[&rate=6.004120613159445E-4]:8.80881371409E-3)[&rate=6.004120613159445E-4]:7.960023908132E-2)[&rate=6.004120613159445E-4]:3.86754690837E-2)[&rate=6.004120613159445E-4]:2.868833735312E-1)[&rate=6.004120613159445E-4]:5.851673374112E-1)[&rate=6.004120613159445E-4]:2.619888314163E-2)[&rate=6.004120613159445E-4]:6.647704093052E-1,125[&rate=6.004120613159445E-4]:1.158482320185E0)[&rate=6.004120613159445E-4]:4.206928964158E-2)[&rate=6.004120613159445E-4]:2.651782031285E-1,((67[&rate=6.004120613159445E-4]:3.514148861629E-1,((122[&rate=6.004120613159445E-4]:2.128801480634E-1,123[&rate=6.004120613159445E-4]:2.128801480634E-1)[&rate=6.004120613159445E-4]:1.730976693734E-2,124[&rate=6.004120613159445E-4]:2.274576745636E-1)[&rate=6.004120613159445E-4]:6.224975215029E-1)[&rate=6.004120613159445E-4]:4.163988515857E-2,((((138[&rate=6.004120613159445E-4]:1.825533002684E-1,136[&rate=6.004120613159445E-4]:5.104645095323E-2)[&rate=6.004120613159445E-4]:4.302568872595E-1,135[&rate=6.004120613159445E-4]:4.128101875279E-1)[&rate=6.004120613159445E-4]:4.402912655079E-1,((120[&rate=6.004120613159445E-4]:1.067458958651E0,119[&rate=6.004120613159445E-4]:1.16334936961E0)[&rate=6.004120613159445E-4]:1.625443811947E-2,126[&rate=6.004120613159445E-4]:3.93901285086E-1)[&rate=6.004120613159445E-4]:2.144285078547E-2)[&rate=6.004120613159445E-4]:1.112096085504E0,66[&rate=6.004120613159445E-4]:2.8026603169E-1)[&rate=6.004120613159445E-4]:1.127887396315E-1)[&rate=6.004120613159445E-4]:3.582877371944E-1)[&rate=6.004120613159445E-4]:2.225851047693E-1,((((((127[&rate=6.004120613159445E-4]:1.700397990356E0,121[&rate=6.004120613159445E-4]:1.259302099945E0)[&rate=6.004120613159445E-4]:8.524664036985E-1,36[&rate=6.004120613159445E-4]:3.231644884929E-2)[&rate=6.004120613159445E-4]:9.026303443884E-2,35[&rate=6.004120613159445E-4]:7.600414082238E-2)[&rate=6.004120613159445E-4]:3.156807228783E-1,(((65[&rate=6.004120613159445E-4]:1.643245291797E-1,(62[&rate=6.004120613159445E-4]:3.39429510357E-1,(64[&rate=6.004120613159445E-4]:1.872992006426E-1,60[&rate=6.004120613159445E-4]:3.661426913587E-2)[&rate=6.004120613159445E-4]:1.110344193034E-1)[&rate=6.004120613159445E-4]:1.667584074043E-2)[&rate=6.004120613159445E-4]:3.67246440172E-1,(63[&rate=6.004120613159445E-4]:6.689787568342E-2,61[&rate=6.004120613159445E-4]:1.079937660945E-1)[&rate=6.004120613159445E-4]:6.15358025175E-1)[&rate=6.004120613159445E-4]:1.218630248702E0,((128[&rate=6.004120613159445E-4]:1.241732064092E0,(118[&rate=6.004120613159445E-4]:7.17955938384E-1,(69[&rate=6.004120613159445E-4]:7.136024726182E-1,((131[&rate=6.004120613159445E-4]:1.45913026941E-1,130[&rate=6.004120613159445E-4]:1.431733009136E-1)[&rate=6.004120613159445E-4]:1.34009857238E-1,(132[&rate=6.004120613159445E-4]:9.2787323635E-2,129[&rate=6.004120613159445E-4]:9.004759760764E-2)[&rate=6.004120613159445E-4]:1.871355605439E-1)[&rate=6.004120613159445E-4]:2.884741089871E-1)[&rate=6.004120613159445E-4]:1.53123698755E-2)[&rate=6.004120613159445E-4]:6.635021531054E-1)[&rate=6.004120613159445E-4]:5.573214660595E-1,(((((46[&rate=6.004120613159445E-4]:4.700414550019E-1,43[&rate=6.004120613159445E-4]:4.700414550019E-1)[&rate=6.004120613159445E-4]:7.662006403807E-3,(42[&rate=6.004120613159445E-4]:3.938864263601E-1,(41[&rate=6.004120613159445E-4]:2.739798006953E-1,48[&rate=6.004120613159445E-4]:3.176956476897E-1)[&rate=6.004120613159445E-4]:1.144421447905E-1)[&rate=6.004120613159445E-4]:3.46367071769E-2)[&rate=6.004120613159445E-4]:1.315978205591E-1,(51[&rate=6.004120613159445E-4]:5.254918407826E-1,(47[&rate=6.004120613159445E-4]:1.55557163381E-1,44[&rate=6.004120613159445E-4]:1.500926825067E-1)[&rate=6.004120613159445E-4]:3.972570817731E-1)[&rate=6.004120613159445E-4]:5.648703681078E-2)[&rate=6.004120613159445E-4]:2.267988297104E-2,(49[&rate=6.004120613159445E-4]:4.34705405808E-1,50[&rate=6.004120613159445E-4]:4.34705405808E-1)[&rate=6.004120613159445E-4]:1.644888738822E-1)[&rate=6.004120613159445E-4]:1.818644610009E-1,45[&rate=6.004120613159445E-4]:8.056489046254E-1)[&rate=6.004120613159445E-4]:2.20008413235E-1)[&rate=6.004120613159445E-4]:3.202482422656E-3)[&rate=6.004120613159445E-4]:1.18195974414E-1)[&rate=6.004120613159445E-4]:3.441042072798E-1,(38[&rate=6.004120613159445E-4]:8.807633145336E-1,(((2[&rate=6.004120613159445E-4]:8.394254333113E-1,((((7[&rate=6.004120613159445E-4]:1.836532638156E-1,8[&rate=6.004120613159445E-4]:1.836532638156E-1)[&rate=6.004120613159445E-4]:2.209974899041E-1,26[&rate=6.004120613159445E-4]:5.115000687882E-1)[&rate=6.004120613159445E-4]:8.099214600176E-2,(22[&rate=6.004120613159445E-4]:2.830556268139E-1,27[&rate=6.004120613159445E-4]:2.994939829782E-1)[&rate=6.004120613159445E-4]:2.984776838665E-1)[&rate=6.004120613159445E-4]:8.127851722187E-2,31[&rate=6.004120613159445E-4]:7.176063484503E-1)[&rate=6.004120613159445E-4]:3.492163451351E-1)[&rate=6.004120613159445E-4]:1.713043845559E0,((((16[&rate=6.004120613159445E-4]:2.434377494876E0,97[&rate=6.004120613159445E-4]:2.778463173923E-1)[&rate=6.004120613159445E-4]:1.671787290927E-2,39[&rate=6.004120613159445E-4]:3.656024416678E-1)[&rate=6.004120613159445E-4]:4.904525479692E-2,147[&rate=6.004120613159445E-4]:4.72024745645E-1)[&rate=6.004120613159445E-4]:3.972438501632E-2,(((((88[&rate=6.004120613159445E-4]:1.678406811032E-1,89[&rate=6.004120613159445E-4]:1.815393112402E-1)[&rate=6.004120613159445E-4]:1.28587085039E-1,((92[&rate=6.004120613159445E-4]:5.322849864507E-2,(90[&rate=6.004120613159445E-4]:3.617698893458E-2,91[&rate=6.004120613159445E-4]:3.617698893458E-2)[&rate=6.004120613159445E-4]:1.705150971049E-2)[&rate=6.004120613159445E-4]:1.305974372613E-1,(((((93[&rate=6.004120613159445E-4]:6.245372489707E-2,83[&rate=6.004120613159445E-4]:4.875509476005E-2)[&rate=6.004120613159445E-4]:2.333029631816E-2,86[&rate=6.004120613159445E-4]:7.208539107821E-2)[&rate=6.004120613159445E-4]:6.545878132848E-3,84[&rate=6.004120613159445E-4]:7.863126921106E-2)[&rate=6.004120613159445E-4]:1.210649008735E-2,85[&rate=6.004120613159445E-4]:9.073775929841E-2)[&rate=6.004120613159445E-4]:6.586344095116E-2,87[&rate=6.004120613159445E-4]:1.566012002496E-1)[&rate=6.004120613159445E-4]:1.35261055198E-2)[&rate=6.004120613159445E-4]:1.263004603728E-1)[&rate=6.004120613159445E-4]:9.785432889645E-1,(3[&rate=6.004120613159445E-4]:6.773032035935E-1,(18[&rate=6.004120613159445E-4]:6.908359316603E-1,(6[&rate=6.004120613159445E-4]:6.006356528127E-1,(15[&rate=6.004120613159445E-4]:3.072993013636E-1,10[&rate=6.004120613159445E-4]:2.689431369802E-1)[&rate=6.004120613159445E-4]:3.481308719968E-1)[&rate=6.004120613159445E-4]:2.718658021751E-2)[&rate=6.004120613159445E-4]:1.015357650839E-1)[&rate=6.004120613159445E-4]:5.794182411595E-2)[&rate=6.004120613159445E-4]:5.89905181205E-1,((((((19[&rate=6.004120613159445E-4]:4.999335535249E-1,13[&rate=6.004120613159445E-4]:4.615773891413E-1)[&rate=6.004120613159445E-4]:1.779961837457E-1,115[&rate=6.004120613159445E-4]:5.573817920651E-1)[&rate=6.004120613159445E-4]:2.272375292082E-2,(108[&rate=6.004120613159445E-4]:5.1005286008E-1,((109[&rate=6.004120613159445E-4]:2.165250443067E-1,(114[&rate=6.004120613159445E-4]:1.14498247782E-1,112[&rate=6.004120613159445E-4]:1.966900286039E-1)[&rate=6.004120613159445E-4]:2.257474173017E-2)[&rate=6.004120613159445E-4]:2.175375646754E-1,107[&rate=6.004120613159445E-4]:4.148845267904E-1)[&rate=6.004120613159445E-4]:9.790805931698E-2)[&rate=6.004120613159445E-4]:1.275869314814E-1)[&rate=6.004120613159445E-4]:2.833906487178E-1,((148[&rate=6.004120613159445E-4]:2.795578595127E-1,143[&rate=6.004120613159445E-4]:2.768181334853E-1)[&rate=6.004120613159445E-4]:3.688098475103E-1,((139[&rate=6.004120613159445E-4]:7.593593791915E-1,((111[&rate=6.004120613159445E-4]:7.797009510321E-2,106[&rate=6.004120613159445E-4]:6.153173893884E-2)[&rate=6.004120613159445E-4]:2.839887570006E-1,104[&rate=6.004120613159445E-4]:3.455204959394E-1)[&rate=6.004120613159445E-4]:2.220580613344E-1)[&rate=6.004120613159445E-4]:7.147558370872E-2,116[&rate=6.004120613159445E-4]:5.787801683797E-1)[&rate=6.004120613159445E-4]:3.123137425955E-2)[&rate=6.004120613159445E-4]:2.534846510645E-1)[&rate=6.004120613159445E-4]:6.332838539485E-2,((110[&rate=6.004120613159445E-4]:4.572019326181E-1,105[&rate=6.004120613159445E-4]:4.352841243991E-1)[&rate=6.004120613159445E-4]:4.23255110509E-1,(((9[&rate=6.004120613159445E-4]:6.002487827431E-1,117[&rate=6.004120613159445E-4]:6.112076868527E-1)[&rate=6.004120613159445E-4]:3.088907981009E-2,(14[&rate=6.004120613159445E-4]:3.364151104417E-1,17[&rate=6.004120613159445E-4]:3.747712748254E-1)[&rate=6.004120613159445E-4]:3.029419301936E-1)[&rate=6.004120613159445E-4]:3.966569313311E-2,((30[&rate=6.004120613159445E-4]:3.408545374985E-1,4[&rate=6.004120613159445E-4]:1.682517977724E-1)[&rate=6.004120613159445E-4]:2.608207718099E-1,113[&rate=6.004120613159445E-4]:4.866068161576E-1)[&rate=6.004120613159445E-4]:1.924159176108E-1)[&rate=6.004120613159445E-4]:2.069137614135E-1)[&rate=6.004120613159445E-4]:1.230798647387E-1)[&rate=6.004120613159445E-4]:2.478394905378E-1,(((144[&rate=6.004120613159445E-4]:4.187580705001E-1,(145[&rate=6.004120613159445E-4]:1.044651209631E-1,141[&rate=6.004120613159445E-4]:1.017253949355E-1)[&rate=6.004120613159445E-4]:3.19772401592E-1)[&rate=6.004120613159445E-4]:4.628503773581E-2,142[&rate=6.004120613159445E-4]:4.705225602909E-1)[&rate=6.004120613159445E-4]:9.530388915059E-1,((((1[&rate=6.004120613159445E-4]:2.257523027982E-2,(28[&rate=6.004120613159445E-4]:5.213727577469E-1,21[&rate=6.004120613159445E-4]:4.967152235005E-1)[&rate=6.004120613159445E-4]:2.875038423958E-1)[&rate=6.004120613159445E-4]:2.078645189221E-1,24[&rate=6.004120613159445E-4]:1.01126166701E0)[&rate=6.004120613159445E-4]:1.110032846479E-1,((11[&rate=6.004120613159445E-4]:6.291236432723E-1,140[&rate=6.004120613159445E-4]:6.099455610805E-1)[&rate=6.004120613159445E-4]:6.725426661285E-2,((20[&rate=6.004120613159445E-4]:4.687303249451E-1,25[&rate=6.004120613159445E-4]:4.879084071368E-1)[&rate=6.004120613159445E-4]:2.257206687367E-1,23[&rate=6.004120613159445E-4]:7.026701717638E-1)[&rate=6.004120613159445E-4]:7.863924497055E-2)[&rate=6.004120613159445E-4]:3.299966308141E-1)[&rate=6.004120613159445E-4]:5.005487538832E-2,102[&rate=6.004120613159445E-4]:1.067599143001E-2)[&rate=6.004120613159445E-4]:1.66310117901E-1)[&rate=6.004120613159445E-4]:5.897138387789E-3)[&rate=6.004120613159445E-4]:1.450066872231E-1)[&rate=6.004120613159445E-4]:4.371891665485E-1,101[&rate=6.004120613159445E-4]:7.595996494355E-1)[&rate=6.004120613159445E-4]:6.679365910393E-1)[&rate=6.004120613159445E-4]:1.413713945597E-1)[&rate=6.004120613159445E-4]:1.383538650839E-1,((98[&rate=6.004120613159445E-4]:6.465155602422E-1,((99[&rate=6.004120613159445E-4]:6.277256209566E-1,96[&rate=6.004120613159445E-4]:5.922064952737E-1)[&rate=6.004120613159445E-4]:4.060345892479E-2,(95[&rate=6.004120613159445E-4]:4.967911019418E-1,(94[&rate=6.004120613159445E-4]:2.468331575999E-1,100[&rate=6.004120613159445E-4]:2.468331575999E-1)[&rate=6.004120613159445E-4]:1.652584907899E-1)[&rate=6.004120613159445E-4]:1.606090161911E-1)[&rate=6.004120613159445E-4]:4.440385801541E-5)[&rate=6.004120613159445E-4]:1.665292525341E-1,(40[&rate=6.004120613159445E-4]:4.581732268599E-1,146[&rate=6.004120613159445E-4]:5.783918060949E-1)[&rate=6.004120613159445E-4]:2.264562853701E-1)[&rate=6.004120613159445E-4]:4.946782889451E-2)[&rate=6.004120613159445E-4]:2.149719843381E-1)[&rate=6.004120613159445E-4]:4.573912029623E-1)[&rate=6.004120613159445E-4]:2.252442236868E-1,34[&rate=6.004120613159445E-4]:9.801959603709E-2)[&rate=6.004120613159445E-4]:1.289431861799E-2)[&rate=6.004120613159445E-4]:4.581278103334E-3,33[&rate=6.004120613159445E-4]:9.905683659404E-2)[&rate=6.004120613159445E-4]:2.831356754151E-2);
tree STATE_23100000 [&joint=-20977.053008795272,lnP=-20977.053008795272] = [&R] (33[&rate=6.014595869896522E-4]:1.048340521674E-1,(32[&rate=6.014595869896522E-4]:4.333318197321E-2,(((((121[&rate=6.014595869896522E-4]:2.179202351805E0,(127[&rate=6.014595869896522E-4]:2.609425786063E0,(35[&rate=6.014595869896522E-4]:3.357902737784E-2,36[&rate=6.014595869896522E-4]:8.01543698436E-2)[&rate=6.014595869896522E-4]:8.723471013807E-3)[&rate=6.014595869896522E-4]:1.08724561528E-2)[&rate=6.014595869896522E-4]:3.835442801022E-2,(((128[&rate=6.014595869896522E-4]:1.261563516251E0,((118[&rate=6.014595869896522E-4]:1.043082464777E0,69[&rate=6.014595869896522E-4]:1.054041368887E0)[&rate=6.014595869896522E-4]:5.144763163305E-2,((131[&rate=6.014595869896522E-4]:2.595830732287E-1,130[&rate=6.014595869896522E-4]:2.568433472013E-1)[&rate=6.014595869896522E-4]:5.272622228359E-2,(129[&rate=6.014595869896522E-4]:2.765400517E-1,132[&rate=6.014595869896522E-4]:2.792797777274E-1)[&rate=6.014595869896522E-4]:3.302951778492E-2)[&rate=6.014595869896522E-4]:6.479742255556E-1)[&rate=6.014595869896522E-4]:3.067594472379E-1)[&rate=6.014595869896522E-4]:9.492365662396E-2,(((62[&rate=6.014595869896522E-4]:4.23897477492E-1,(60[&rate=6.014595869896522E-4]:4.026950152077E-2,64[&rate=6.014595869896522E-4]:1.909544330275E-1)[&rate=6.014595869896522E-4]:1.918471540535E-1)[&rate=6.014595869896522E-4]:2.217620969662E-2,65[&rate=6.014595869896522E-4]:2.542928652709E-1)[&rate=6.014595869896522E-4]:1.935190423996E-1,(63[&rate=6.014595869896522E-4]:1.381493840121E-1,61[&rate=6.014595869896522E-4]:1.792452744232E-1)[&rate=6.014595869896522E-4]:4.603474551651E-1)[&rate=6.014595869896522E-4]:8.566204706841E-1)[&rate=6.014595869896522E-4]:1.779528063095E-1,((((43[&rate=6.014595869896522E-4]:4.427921778598E-1,46[&rate=6.014595869896522E-4]:4.427921778598E-1)[&rate=6.014595869896522E-4]:3.593765193651E-2,((42[&rate=6.014595869896522E-4]:6.135775293541E-2,48[&rate=6.014595869896522E-4]:9.960911905563E-2)[&rate=6.014595869896522E-4]:1.036898605411E-1,41[&rate=6.014595869896522E-4]:1.595831326023E-1)[&rate=6.014595869896522E-4]:2.64501888451E-1)[&rate=6.014595869896522E-4]:6.895326053046E-2,((51[&rate=6.014595869896522E-4]:4.410267411357E-1,(47[&rate=6.014595869896522E-4]:4.078400081702E-1,44[&rate=6.014595869896522E-4]:4.02375527296E-1)[&rate=6.014595869896522E-4]:6.050913733693E-2)[&rate=6.014595869896522E-4]:3.379332006298E-2,(49[&rate=6.014595869896522E-4]:4.135786221901E-1,50[&rate=6.014595869896522E-4]:4.135786221901E-1)[&rate=6.014595869896522E-4]:5.577695813432E-2)[&rate=6.014595869896522E-4]:4.554062475659E-2)[&rate=6.014595869896522E-4]:6.573416794878E-2,45[&rate=6.014595869896522E-4]:6.052205369641E-1)[&rate=6.014595869896522E-4]:1.558232299291E-1)[&rate=6.014595869896522E-4]:8.585652665782E-2)[&rate=6.014595869896522E-4]:5.240345937806E-1,(38[&rate=6.014595869896522E-4]:6.326853512239E-1,((((147[&rate=6.014595869896522E-4]:4.928532917485E-1,(((16[&rate=6.014595869896522E-4]:2.452792106305E0,(((3[&rate=6.014595869896522E-4]:9.678710872116E-1,((((87[&rate=6.014595869896522E-4]:1.670815586628E-1,(((85[&rate=6.014595869896522E-4]:2.547939011617E-2,83[&rate=6.014595869896522E-4]:2.547939011617E-2)[&rate=6.014595869896522E-4]:6.493525822026E-2,(84[&rate=6.014595869896522E-4]:2.407759201622E-2,93[&rate=6.014595869896522E-4]:3.777622215323E-2)[&rate=6.014595869896522E-4]:6.633705632021E-2)[&rate=6.014595869896522E-4]:9.521203368994E-3,86[&rate=6.014595869896522E-4]:9.993585170542E-2)[&rate=6.014595869896522E-4]:6.714570695742E-2)[&rate=6.014595869896522E-4]:3.314512900246E-2,(92[&rate=6.014595869896522E-4]:1.197517096611E-1,(90[&rate=6.014595869896522E-4]:4.969021408937E-2,91[&rate=6.014595869896522E-4]:4.969021408937E-2)[&rate=6.014595869896522E-4]:7.006149557175E-2)[&rate=6.014595869896522E-4]:9.41736081412E-2)[&rate=6.014595869896522E-4]:6.595909266973E-2,(88[&rate=6.014595869896522E-4]:5.085565181703E-2,89[&rate=6.014595869896522E-4]:6.455428195405E-2)[&rate=6.014595869896522E-4]:2.15330128518E-1)[&rate=6.014595869896522E-4]:1.066560981737E0,(6[&rate=6.014595869896522E-4]:6.517974428186E-1,((15[&rate=6.014595869896522E-4]:3.416749632027E-1,10[&rate=6.014595869896522E-4]:3.033187988192E-1)[&rate=6.014595869896522E-4]:2.997205361805E-1,18[&rate=6.014595869896522E-4]:6.496146774655E-1)[&rate=6.014595869896522E-4]:6.51964639832E-2)[&rate=6.014595869896522E-4]:1.932780863772E-1)[&rate=6.014595869896522E-4]:1.748503525364E-1)[&rate=6.014595869896522E-4]:3.372267901883E-1,((((((108[&rate=6.014595869896522E-4]:6.171507340138E-1,(109[&rate=6.014595869896522E-4]:3.353879419416E-1,(107[&rate=6.014595869896522E-4]:2.675872753774E-1,(114[&rate=6.014595869896522E-4]:1.443368383914E-1,112[&rate=6.014595869896522E-4]:2.265286192132E-1)[&rate=6.014595869896522E-4]:6.297646438325E-2)[&rate=6.014595869896522E-4]:4.862258437245E-2)[&rate=6.014595869896522E-4]:3.036806002913E-1)[&rate=6.014595869896522E-4]:1.891125408174E-1,((19[&rate=6.014595869896522E-4]:6.190252288764E-1,13[&rate=6.014595869896522E-4]:5.806690644927E-1)[&rate=6.014595869896522E-4]:5.092600883117E-2,115[&rate=6.014595869896522E-4]:5.49403292502E-1)[&rate=6.014595869896522E-4]:1.993257357538E-1)[&rate=6.014595869896522E-4]:1.310334682134E-1,((116[&rate=6.014595869896522E-4]:6.060822950661E-1,((106[&rate=6.014595869896522E-4]:1.925930900139E-1,111[&rate=6.014595869896522E-4]:2.090314461782E-1)[&rate=6.014595869896522E-4]:3.527770370857E-1,(139[&rate=6.014595869896522E-4]:6.066642614829E-1,104[&rate=6.014595869896522E-4]:4.148834395652E-1)[&rate=6.014595869896522E-4]:1.304866875344E-1)[&rate=6.014595869896522E-4]:1.209861405693E-1)[&rate=6.014595869896522E-4]:5.75120314723E-2,(148[&rate=6.014595869896522E-4]:3.074533354609E-1,143[&rate=6.014595869896522E-4]:3.047136094336E-1)[&rate=6.014595869896522E-4]:3.944971554611E-1)[&rate=6.014595869896522E-4]:2.161681699308E-1)[&rate=6.014595869896522E-4]:1.554889724555E-2,((110[&rate=6.014595869896522E-4]:6.841896441671E-1,105[&rate=6.014595869896522E-4]:6.62271835948E-1)[&rate=6.014595869896522E-4]:1.012965092091E-1,(((30[&rate=6.014595869896522E-4]:2.822490568404E-1,4[&rate=6.014595869896522E-4]:1.096463171144E-1)[&rate=6.014595869896522E-4]:4.239178921346E-1,(14[&rate=6.014595869896522E-4]:4.53200013557E-1,17[&rate=6.014595869896522E-4]:4.915561779407E-1)[&rate=6.014595869896522E-4]:1.378984422672E-1)[&rate=6.014595869896522E-4]:1.776402041896E-1,((117[&rate=6.014595869896522E-4]:2.733531607259E-1,9[&rate=6.014595869896522E-4]:2.623942566162E-1)[&rate=6.014595869896522E-4]:1.738800319775E-1,113[&rate=6.014595869896522E-4]:4.444934666758E-1)[&rate=6.014595869896522E-4]:3.24245193338E-1)[&rate=6.014595869896522E-4]:2.222694541709E-2)[&rate=6.014595869896522E-4]:1.865375691057E-1)[&rate=6.014595869896522E-4]:2.500785435588E-1,(((1[&rate=6.014595869896522E-4]:6.781983638838E-2,(28[&rate=6.014595869896522E-4]:7.488540387894E-1,21[&rate=6.014595869896522E-4]:7.24196504543E-1)[&rate=6.014595869896522E-4]:1.052671674619E-1)[&rate=6.014595869896522E-4]:6.229709464322E-2,24[&rate=6.014595869896522E-4]:9.109388488398E-1)[&rate=6.014595869896522E-4]:3.2462943152E-1,(((11[&rate=6.014595869896522E-4]:5.896497655376E-1,140[&rate=6.014595869896522E-4]:5.704716833458E-1)[&rate=6.014595869896522E-4]:1.192834238905E-1,((20[&rate=6.014595869896522E-4]:3.004053386982E-1,25[&rate=6.014595869896522E-4]:3.195834208899E-1)[&rate=6.014595869896522E-4]:5.979074075256E-2,23[&rate=6.014595869896522E-4]:3.684152575328E-1)[&rate=6.014595869896522E-4]:4.254494387444E-1)[&rate=6.014595869896522E-4]:3.977612251541E-1,102[&rate=6.014595869896522E-4]:4.094098992459E-2)[&rate=6.014595869896522E-4]:3.298345481887E-2)[&rate=6.014595869896522E-4]:7.968467061238E-2)[&rate=6.014595869896522E-4]:1.182832788334E-2,(((144[&rate=6.014595869896522E-4]:5.820973624665E-2,145[&rate=6.014595869896522E-4]:6.36891883016E-2)[&rate=6.014595869896522E-4]:1.804890281299E-2,141[&rate=6.014595869896522E-4]:7.8998365087E-2)[&rate=6.014595869896522E-4]:3.958494258121E-1,142[&rate=6.014595869896522E-4]:4.775875169267E-1)[&rate=6.014595869896522E-4]:9.344252687783E-1)[&rate=6.014595869896522E-4]:1.424001601881E-1)[&rate=6.014595869896522E-4]:7.774701822217E-1,101[&rate=6.014595869896522E-4]:1.079828333594E0)[&rate=6.014595869896522E-4]:2.606350055878E-1)[&rate=6.014595869896522E-4]:3.654763093401E-2,97[&rate=6.014595869896522E-4]:3.328085597559E-1)[&rate=6.014595869896522E-4]:1.540175868245E-2,39[&rate=6.014595869896522E-4]:4.192485698045E-1)[&rate=6.014595869896522E-4]:1.622767276365E-2)[&rate=6.014595869896522E-4]:1.331518903518E-1,((((22[&rate=6.014595869896522E-4]:2.200923353355E-1,27[&rate=6.014595869896522E-4]:2.365306914999E-1)[&rate=6.014595869896522E-4]:5.447775667034E-1,((7[&rate=6.014595869896522E-4]:1.191482103229E-1,8[&rate=6.014595869896522E-4]:1.191482103229E-1)[&rate=6.014595869896522E-4]:4.262930744667E-1,26[&rate=6.014595869896522E-4]:6.522905998582E-1)[&rate=6.014595869896522E-4]:1.235382062905E-1)[&rate=6.014595869896522E-4]:1.432789054298E-2,(2[&rate=6.014595869896522E-4]:3.457608555877E-1,31[&rate=6.014595869896522E-4]:5.731581158618E-1)[&rate=6.014595869896522E-4]:2.608341972682E-1)[&rate=6.014595869896522E-4]:1.915159798859E0,40[&rate=6.014595869896522E-4]:5.650290488859E-1)[&rate=6.014595869896522E-4]:3.599084034032E-3)[&rate=6.014595869896522E-4]:6.936088327343E-2,146[&rate=6.014595869896522E-4]:7.582075954283E-1)[&rate=6.014595869896522E-4]:4.942169678955E-2,(((95[&rate=6.014595869896522E-4]:5.072035958995E-1,(94[&rate=6.014595869896522E-4]:2.722119785983E-1,100[&rate=6.014595869896522E-4]:2.722119785983E-1)[&rate=6.014595869896522E-4]:1.502921637492E-1)[&rate=6.014595869896522E-4]:1.39231986349E-1,(99[&rate=6.014595869896522E-4]:4.657201157377E-1,96[&rate=6.014595869896522E-4]:4.302009900548E-1)[&rate=6.014595869896522E-4]:1.916444282593E-1)[&rate=6.014595869896522E-4]:2.234690908438E-2,98[&rate=6.014595869896522E-4]:6.578535295842E-1)[&rate=6.014595869896522E-4]:1.579724839451E-1)[&rate=6.014595869896522E-4]:1.358064917003E-2)[&rate=6.014595869896522E-4]:5.852440716268E-1)[&rate=6.014595869896522E-4]:2.260222017683E-1,(((((124[&rate=6.014595869896522E-4]:3.416083969116E-1,123[&rate=6.014595869896522E-4]:3.443406373487E-1)[&rate=6.014595869896522E-4]:4.20869402704E-2,122[&rate=6.014595869896522E-4]:3.864275776191E-1)[&rate=6.014595869896522E-4]:2.119035535297E-1,67[&rate=6.014595869896522E-4]:9.705858080812E-2)[&rate=6.014595869896522E-4]:1.079133011831E-1,66[&rate=6.014595869896522E-4]:2.049718819912E-1)[&rate=6.014595869896522E-4]:3.161150049706E-2,((119[&rate=6.014595869896522E-4]:1.117217915902E0,(120[&rate=6.014595869896522E-4]:7.222051928097E-1,((138[&rate=6.014595869896522E-4]:1.663375809064E-1,136[&rate=6.014595869896522E-4]:3.483073159118E-2)[&rate=6.014595869896522E-4]:4.635733374764E-1,135[&rate=6.014595869896522E-4]:4.299109183828E-1)[&rate=6.014595869896522E-4]:4.023947990637E-2)[&rate=6.014595869896522E-4]:2.991223121337E-1)[&rate=6.014595869896522E-4]:5.857183590417E-1,126[&rate=6.014595869896522E-4]:9.172337523002E-1)[&rate=6.014595869896522E-4]:5.66523819873E-1)[&rate=6.014595869896522E-4]:6.050027956153E-1)[&rate=6.014595869896522E-4]:4.006562369002E-2,(34[&rate=6.014595869896522E-4]:1.232318287836E-2,(((57[&rate=6.014595869896522E-4]:5.125437471584E-1,((37[&rate=6.014595869896522E-4]:3.780929078725E-1,59[&rate=6.014595869896522E-4]:3.398415417523E-1)[&rate=6.014595869896522E-4]:7.854055512769E-2,((58[&rate=6.014595869896522E-4]:3.107659328638E-1,(56[&rate=6.014595869896522E-4]:2.715939487165E-1,54[&rate=6.014595869896522E-4]:2.415393039079E-1)[&rate=6.014595869896522E-4]:1.184957977563E-2)[&rate=6.014595869896522E-4]:2.621748211358E-2,55[&rate=6.014595869896522E-4]:3.096610106057E-1)[&rate=6.014595869896522E-4]:1.005243649627E-1)[&rate=6.014595869896522E-4]:9.142940984129E-2)[&rate=6.014595869896522E-4]:3.024209256747E-1,68[&rate=6.014595869896522E-4]:7.63052104527E-1)[&rate=6.014595869896522E-4]:4.625292747315E-1,(((53[&rate=6.014595869896522E-4]:6.362267061261E-1,((75[&rate=6.014595869896522E-4]:4.424060621297E-1,(76[&rate=6.014595869896522E-4]:4.180388017971E-1,(70[&rate=6.014595869896522E-4]:2.900681937263E-1,74[&rate=6.014595869896522E-4]:3.284243581098E-1)[&rate=6.014595869896522E-4]:8.961444368731E-2)[&rate=6.014595869896522E-4]:2.436726033263E-2)[&rate=6.014595869896522E-4]:2.94293488105E-1,((((79[&rate=6.014595869896522E-4]:2.499376097017E-1,(71[&rate=6.014595869896522E-4]:1.33198242918E-1,(78[&rate=6.014595869896522E-4]:1.410899106623E-1,72[&rate=6.014595869896522E-4]:1.19172102443E-1)[&rate=6.014595869896522E-4]:1.950559252972E-2)[&rate=6.014595869896522E-4]:8.934210650967E-2)[&rate=6.014595869896522E-4]:1.004526667477E-1,82[&rate=6.014595869896522E-4]:3.586094545314E-1)[&rate=6.014595869896522E-4]:9.731251388906E-2,(77[&rate=6.014595869896522E-4]:2.857357406337E-1,73[&rate=6.014595869896522E-4]:2.912151926884E-1)[&rate=6.014595869896522E-4]:1.975834880608E-1)[&rate=6.014595869896522E-4]:3.02062578702E-3,(80[&rate=6.014595869896522E-4]:5.61086476765E-3,81[&rate=6.014595869896522E-4]:5.61086476765E-3)[&rate=6.014595869896522E-4]:4.368933732755E-1)[&rate=6.014595869896522E-4]:2.448802436984E-1)[&rate=6.014595869896522E-4]:6.459902145035E-1)[&rate=6.014595869896522E-4]:9.806233894317E-2,(((((12[&rate=6.014595869896522E-4]:2.279067697457E-1,5[&rate=6.014595869896522E-4]:1.895506053623E-1)[&rate=6.014595869896522E-4]:3.942382622541E-1,29[&rate=6.014595869896522E-4]:7.289943470684E-1)[&rate=6.014595869896522E-4]:6.046933273439E-2,103[&rate=6.014595869896522E-4]:5.56586967474E-1)[&rate=6.014595869896522E-4]:1.474707562179E0,52[&rate=6.014595869896522E-4]:3.670007950918E-1)[&rate=6.014595869896522E-4]:3.231763614452E-1,(134[&rate=6.014595869896522E-4]:4.682838008417E-1,(137[&rate=6.014595869896522E-4]:5.1419984906E-1,133[&rate=6.014595869896522E-4]:4.73103958649E-1)[&rate=6.014595869896522E-4]:2.53168284939E-2)[&rate=6.014595869896522E-4]:9.65639145051E-1)[&rate=6.014595869896522E-4]:5.230860984358E-2)[&rate=6.014595869896522E-4]:4.236367060719E-1,125[&rate=6.014595869896522E-4]:9.475432374799E-1)[&rate=6.014595869896522E-4]:4.447048084453E-1)[&rate=6.014595869896522E-4]:1.974761400222E-1)[&rate=6.014595869896522E-4]:6.314920285078E-3)[&rate=6.014595869896522E-4]:4.661288702886E-2)[&rate=6.014595869896522E-4]:5.602141813947E-2);
tree STATE_23110000 [&joint=-20964.05897069923,lnP=-20964.05897069923] = [&R] ((((32[&rate=5.31090007443797E-4]:4.538338554752E-3,(((((120[&rate=5.31090007443797E-4]:1.807158290304E0,119[&rate=5.31090007443797E-4]:1.903048701263E0)[&rate=5.31090007443797E-4]:2.327499999502E-2,126[&rate=5.31090007443797E-4]:1.140621178615E0)[&rate=5.31090007443797E-4]:7.958825227743E-2,((138[&rate=5.31090007443797E-4]:2.039389324193E-1,136[&rate=5.31090007443797E-4]:7.243208310406E-2)[&rate=5.31090007443797E-4]:1.085800414094E0,135[&rate=5.31090007443797E-4]:1.089739346513E0)[&rate=5.31090007443797E-4]:5.682274015429E-1)[&rate=5.31090007443797E-4]:4.845098829832E-1,66[&rate=5.31090007443797E-4]:4.575451241902E-1)[&rate=5.31090007443797E-4]:1.936942788501E-1,(((123[&rate=5.31090007443797E-4]:4.931400132106E-2,124[&rate=5.31090007443797E-4]:4.658176088394E-2)[&rate=5.31090007443797E-4]:3.251223852185E-1,122[&rate=5.31090007443797E-4]:3.744363865396E-1)[&rate=5.31090007443797E-4]:6.036438038347E-1,67[&rate=5.31090007443797E-4]:4.768076400336E-1)[&rate=5.31090007443797E-4]:1.744317630067E-1)[&rate=5.31090007443797E-4]:2.382304423636E-1)[&rate=5.31090007443797E-4]:1.715480603965E-2,33[&rate=5.31090007443797E-4]:2.717259664912E-2)[&rate=5.31090007443797E-4]:3.634995128886E-2,(34[&rate=5.31090007443797E-4]:4.030429066368E-2,(((((((58[&rate=5.31090007443797E-4]:9.553869479724E-2,54[&rate=5.31090007443797E-4]:3.816164561691E-2)[&rate=5.31090007443797E-4]:1.282617503664E-1,37[&rate=5.31090007443797E-4]:2.429261282237E-1)[&rate=5.31090007443797E-4]:9.356507030195E-2,59[&rate=5.31090007443797E-4]:2.982398324054E-1)[&rate=5.31090007443797E-4]:5.265779293453E-2,(56[&rate=5.31090007443797E-4]:2.843029984933E-1,55[&rate=5.31090007443797E-4]:2.843029984933E-1)[&rate=5.31090007443797E-4]:5.839790553505E-2)[&rate=5.31090007443797E-4]:6.165947735217E-2,57[&rate=5.31090007443797E-4]:4.152893431293E-1)[&rate=5.31090007443797E-4]:9.81470415455E-2,68[&rate=5.31090007443797E-4]:4.615238163687E-1)[&rate=5.31090007443797E-4]:7.311749810249E-1,(((((((12[&rate=5.31090007443797E-4]:1.588203394979E-1,5[&rate=5.31090007443797E-4]:1.204641751144E-1)[&rate=5.31090007443797E-4]:3.267567603183E-1,29[&rate=5.31090007443797E-4]:5.924264148847E-1)[&rate=5.31090007443797E-4]:1.474328497325E-1,103[&rate=5.31090007443797E-4]:5.069825522884E-1)[&rate=5.31090007443797E-4]:1.804527718012E0,((133[&rate=5.31090007443797E-4]:4.841004434288E-1,137[&rate=5.31090007443797E-4]:5.251963338398E-1)[&rate=5.31090007443797E-4]:1.187367627725E-1,134[&rate=5.31090007443797E-4]:5.727002199002E-1)[&rate=5.31090007443797E-4]:8.182621051951E-1)[&rate=5.31090007443797E-4]:1.333681452315E-1,52[&rate=5.31090007443797E-4]:7.805846809711E-1)[&rate=5.31090007443797E-4]:1.152453813629E-1,(53[&rate=5.31090007443797E-4]:8.28803793703E-1,((75[&rate=5.31090007443797E-4]:8.256892860375E-1,(74[&rate=5.31090007443797E-4]:4.494413548569E-1,(76[&rate=5.31090007443797E-4]:4.406943073314E-1,70[&rate=5.31090007443797E-4]:4.023381429479E-1)[&rate=5.31090007443797E-4]:8.74704752553E-3)[&rate=5.31090007443797E-4]:3.762479311806E-1)[&rate=5.31090007443797E-4]:1.03997051269E-1,(77[&rate=5.31090007443797E-4]:4.948361754478E-1,((80[&rate=5.31090007443797E-4]:8.918768804422E-2,81[&rate=5.31090007443797E-4]:8.918768804422E-2)[&rate=5.31090007443797E-4]:3.239453895975E-1,((71[&rate=5.31090007443797E-4]:9.499619418775E-2,73[&rate=5.31090007443797E-4]:1.634893448726E-1)[&rate=5.31090007443797E-4]:1.418789485514E-1,((82[&rate=5.31090007443797E-4]:6.708115095864E-2,79[&rate=5.31090007443797E-4]:5.886197287657E-2)[&rate=5.31090007443797E-4]:1.657197318341E-2,(78[&rate=5.31090007443797E-4]:2.274901164085E-2,72[&rate=5.31090007443797E-4]:8.312034215381E-4)[&rate=5.31090007443797E-4]:5.268493441913E-2)[&rate=5.31090007443797E-4]:1.888384569532E-1)[&rate=5.31090007443797E-4]:1.570798527108E-1)[&rate=5.31090007443797E-4]:3.78674813677E-2)[&rate=5.31090007443797E-4]:4.29370709804E-1)[&rate=5.31090007443797E-4]:6.455805150085E-1)[&rate=5.31090007443797E-4]:5.882954731966E-2)[&rate=5.31090007443797E-4]:5.722490681109E-1,125[&rate=5.31090007443797E-4]:1.249499895472E0)[&rate=5.31090007443797E-4]:1.09865568588E-1)[&rate=5.31090007443797E-4]:2.583398296724E-1)[&rate=5.31090007443797E-4]:3.965661343867E-2)[&rate=5.31090007443797E-4]:7.413053329435E-4,((((36[&rate=5.31090007443797E-4]:9.418344755645E-3,(121[&rate=5.31090007443797E-4]:1.877562279683E0,127[&rate=5.31090007443797E-4]:2.318658170094E0)[&rate=5.31090007443797E-4]:2.113081198672E-1)[&rate=5.31090007443797E-4]:4.80507827497E-2,((128[&rate=5.31090007443797E-4]:1.299671843851E0,(((65[&rate=5.31090007443797E-4]:1.871166404179E-1,(64[&rate=5.31090007443797E-4]:5.775915928441E-2,62[&rate=5.31090007443797E-4]:9.885504969545E-2)[&rate=5.31090007443797E-4]:2.800424126402E-1)[&rate=5.31090007443797E-4]:4.733267370887E-2,60[&rate=5.31090007443797E-4]:2.344493141268E-1)[&rate=5.31090007443797E-4]:2.542564105391E-1,(63[&rate=5.31090007443797E-4]:2.022864772831E-1,61[&rate=5.31090007443797E-4]:2.433823676941E-1)[&rate=5.31090007443797E-4]:4.371041788894E-1)[&rate=5.31090007443797E-4]:7.589113246648E-1)[&rate=5.31090007443797E-4]:2.125785955369E-1,((69[&rate=5.31090007443797E-4]:1.008205048036E0,(118[&rate=5.31090007443797E-4]:8.600658681554E-1,(132[&rate=5.31090007443797E-4]:3.378244254782E-1,(129[&rate=5.31090007443797E-4]:2.96542504657E-1,(131[&rate=5.31090007443797E-4]:7.265241987227E-2,130[&rate=5.31090007443797E-4]:6.991269384492E-2)[&rate=5.31090007443797E-4]:2.266298108121E-1)[&rate=5.31090007443797E-4]:3.854219479383E-2)[&rate=5.31090007443797E-4]:3.879948673346E-1)[&rate=5.31090007443797E-4]:1.371802757712E-1)[&rate=5.31090007443797E-4]:6.434038758421E-1,(((47[&rate=5.31090007443797E-4]:1.181539716784E-1,44[&rate=5.31090007443797E-4]:1.126894908042E-1)[&rate=5.31090007443797E-4]:4.45232152503E-1,45[&rate=5.31090007443797E-4]:5.5518940287E-1)[&rate=5.31090007443797E-4]:8.909084790132E-2,(((46[&rate=5.31090007443797E-4]:3.597741360936E-1,43[&rate=5.31090007443797E-4]:3.597741360936E-1)[&rate=5.31090007443797E-4]:8.558667902943E-2,((42[&rate=5.31090007443797E-4]:2.042487367623E-1,41[&rate=5.31090007443797E-4]:1.98784255888E-1)[&rate=5.31090007443797E-4]:1.118767029301E-2,48[&rate=5.31090007443797E-4]:2.536877731755E-1)[&rate=5.31090007443797E-4]:1.80744080199E-1)[&rate=5.31090007443797E-4]:1.74745204059E-1,(51[&rate=5.31090007443797E-4]:5.001334651399E-1,(49[&rate=5.31090007443797E-4]:9.766862628917E-2,50[&rate=5.31090007443797E-4]:9.766862628917E-2)[&rate=5.31090007443797E-4]:3.970003579765E-1)[&rate=5.31090007443797E-4]:9.265014967066E-2)[&rate=5.31090007443797E-4]:3.237095290072E-2)[&rate=5.31090007443797E-4]:8.324752930876E-2)[&rate=5.31090007443797E-4]:1.132644701654E-2)[&rate=5.31090007443797E-4]:2.741046893929E-2)[&rate=5.31090007443797E-4]:3.050008731069E-4,35[&rate=5.31090007443797E-4]:1.119878591269E-2)[&rate=5.31090007443797E-4]:6.038980722764E-1,(38[&rate=5.31090007443797E-4]:9.359830510864E-1,((((146[&rate=5.31090007443797E-4]:5.798013425548E-1,(97[&rate=5.31090007443797E-4]:3.371212679656E-1,(((((15[&rate=5.31090007443797E-4]:6.298902467995E-1,10[&rate=5.31090007443797E-4]:5.91534082416E-1)[&rate=5.31090007443797E-4]:1.067265015379E-1,(18[&rate=5.31090007443797E-4]:6.75277331469E-1,6[&rate=5.31090007443797E-4]:6.122636328389E-1)[&rate=5.31090007443797E-4]:6.95585949507E-2)[&rate=5.31090007443797E-4]:4.257940766347E-1,(((87[&rate=5.31090007443797E-4]:2.217419002117E-1,(((85[&rate=5.31090007443797E-4]:5.027742756849E-2,93[&rate=5.31090007443797E-4]:6.397605770551E-2)[&rate=5.31090007443797E-4]:6.133129392889E-2,(86[&rate=5.31090007443797E-4]:8.365749175191E-2,(84[&rate=5.31090007443797E-4]:7.525035039437E-2,83[&rate=5.31090007443797E-4]:7.525035039437E-2)[&rate=5.31090007443797E-4]:8.40714135754E-3)[&rate=5.31090007443797E-4]:2.795122974548E-2)[&rate=5.31090007443797E-4]:5.430226948705E-2,(92[&rate=5.31090007443797E-4]:9.561621187535E-2,(90[&rate=5.31090007443797E-4]:4.693371861645E-2,91[&rate=5.31090007443797E-4]:4.693371861645E-2)[&rate=5.31090007443797E-4]:4.86824932589E-2)[&rate=5.31090007443797E-4]:8.39934092461E-2)[&rate=5.31090007443797E-4]:5.583090922723E-2)[&rate=5.31090007443797E-4]:7.718004642778E-2,(88[&rate=5.31090007443797E-4]:9.374697681439E-2,89[&rate=5.31090007443797E-4]:1.074456069514E-1)[&rate=5.31090007443797E-4]:2.051749698251E-1)[&rate=5.31090007443797E-4]:8.411656583276E-1,3[&rate=5.31090007443797E-4]:6.003615775699E-1)[&rate=5.31090007443797E-4]:4.551999323339E-1)[&rate=5.31090007443797E-4]:3.558852623528E-1,((102[&rate=5.31090007443797E-4]:7.055973434571E-2,(((1[&rate=5.31090007443797E-4]:1.333434020945E-1,(28[&rate=5.31090007443797E-4]:8.265309456792E-1,21[&rate=5.31090007443797E-4]:8.018734114328E-1)[&rate=5.31090007443797E-4]:9.311382627825E-2)[&rate=5.31090007443797E-4]:6.078077579021E-2,24[&rate=5.31090007443797E-4]:9.74946095693E-1)[&rate=5.31090007443797E-4]:2.554349222279E-1,((11[&rate=5.31090007443797E-4]:6.447043666815E-1,140[&rate=5.31090007443797E-4]:6.255262844898E-1)[&rate=5.31090007443797E-4]:1.270138863337E-1,((20[&rate=5.31090007443797E-4]:5.848872330681E-1,25[&rate=5.31090007443797E-4]:6.040653152598E-1)[&rate=5.31090007443797E-4]:1.059686415904E-1,23[&rate=5.31090007443797E-4]:6.990750527406E-1)[&rate=5.31090007443797E-4]:1.575747071238E-1)[&rate=5.31090007443797E-4]:3.627723539468E-1)[&rate=5.31090007443797E-4]:1.822552041231E-3)[&rate=5.31090007443797E-4]:7.898437796982E-2,((((145[&rate=5.31090007443797E-4]:2.228630175837E-1,144[&rate=5.31090007443797E-4]:2.173835655288E-1)[&rate=5.31090007443797E-4]:2.404770035612E-2,141[&rate=5.31090007443797E-4]:2.441709919123E-1)[&rate=5.31090007443797E-4]:1.058508472742E-1,142[&rate=5.31090007443797E-4]:3.527615652141E-1)[&rate=5.31090007443797E-4]:1.008498952808E0,(((((109[&rate=5.31090007443797E-4]:5.70664003483E-1,(114[&rate=5.31090007443797E-4]:4.684018603621E-1,112[&rate=5.31090007443797E-4]:5.50593641184E-1)[&rate=5.31090007443797E-4]:2.281008832639E-2)[&rate=5.31090007443797E-4]:7.586157329249E-2,(107[&rate=5.31090007443797E-4]:1.758762865931E-1,108[&rate=5.31090007443797E-4]:1.731365605657E-1)[&rate=5.31090007443797E-4]:4.514712079907E-1)[&rate=5.31090007443797E-4]:3.113344093887E-1,((19[&rate=5.31090007443797E-4]:6.312175872002E-1,13[&rate=5.31090007443797E-4]:5.928614228165E-1)[&rate=5.31090007443797E-4]:1.999651379472E-1,115[&rate=5.31090007443797E-4]:7.106347799419E-1)[&rate=5.31090007443797E-4]:1.677731514278E-1)[&rate=5.31090007443797E-4]:1.232550567972E-1,((((111[&rate=5.31090007443797E-4]:1.718614769643E-2,139[&rate=5.31090007443797E-4]:1.925286134498E-1)[&rate=5.31090007443797E-4]:4.545506843022E-1,(106[&rate=5.31090007443797E-4]:1.070449221505E-1,104[&rate=5.31090007443797E-4]:1.070449221505E-1)[&rate=5.31090007443797E-4]:3.482535536837E-1)[&rate=5.31090007443797E-4]:1.580917465531E-1,(148[&rate=5.31090007443797E-4]:3.611448238671E-1,143[&rate=5.31090007443797E-4]:3.584050978397E-1)[&rate=5.31090007443797E-4]:2.303275903012E-1)[&rate=5.31090007443797E-4]:5.026910180158E-2,116[&rate=5.31090007443797E-4]:6.033853515862E-1)[&rate=5.31090007443797E-4]:3.982776365807E-1)[&rate=5.31090007443797E-4]:7.930927287561E-2,((((117[&rate=5.31090007443797E-4]:1.176500771337E-1,9[&rate=5.31090007443797E-4]:1.06691173024E-1)[&rate=5.31090007443797E-4]:5.053491387598E-1,113[&rate=5.31090007443797E-4]:6.202594898659E-1)[&rate=5.31090007443797E-4]:6.727601368214E-2,((14[&rate=5.31090007443797E-4]:4.605867116542E-1,17[&rate=5.31090007443797E-4]:4.989428760379E-1)[&rate=5.31090007443797E-4]:9.217949559617E-2,(30[&rate=5.31090007443797E-4]:3.060351448446E-1,4[&rate=5.31090007443797E-4]:1.334324051186E-1)[&rate=5.31090007443797E-4]:3.617995555567E-1)[&rate=5.31090007443797E-4]:1.347692962976E-1)[&rate=5.31090007443797E-4]:1.489933120885E-1,(110[&rate=5.31090007443797E-4]:6.298109836927E-1,105[&rate=5.31090007443797E-4]:6.078931754736E-1)[&rate=5.31090007443797E-4]:2.012383798891E-1)[&rate=5.31090007443797E-4]:3.266352262279E-1)[&rate=5.31090007443797E-4]:2.549373643138E-2)[&rate=5.31090007443797E-4]:3.485893675935E-2)[&rate=5.31090007443797E-4]:2.646423859684E-1)[&rate=5.31090007443797E-4]:5.830043690895E-1,101[&rate=5.31090007443797E-4]:9.917114153185E-1)[&rate=5.31090007443797E-4]:3.896122630071E-1)[&rate=5.31090007443797E-4]:5.14232439881E-2)[&rate=5.31090007443797E-4]:5.123501754132E-2,(((((7[&rate=5.31090007443797E-4]:2.777074948974E-2,8[&rate=5.31090007443797E-4]:2.777074948974E-2)[&rate=5.31090007443797E-4]:5.101126684228E-1,26[&rate=5.31090007443797E-4]:6.447327329811E-1)[&rate=5.31090007443797E-4]:1.130476910961E-1,((22[&rate=5.31090007443797E-4]:2.433699035226E-1,27[&rate=5.31090007443797E-4]:2.59808259687E-1)[&rate=5.31090007443797E-4]:3.852509443875E-1,31[&rate=5.31090007443797E-4]:6.834153684582E-1)[&rate=5.31090007443797E-4]:1.182006720574E-1)[&rate=5.31090007443797E-4]:1.890910026317E-1,2[&rate=5.31090007443797E-4]:7.633097828732E-1)[&rate=5.31090007443797E-4]:1.66187443669E0,39[&rate=5.31090007443797E-4]:4.684584167336E-1)[&rate=5.31090007443797E-4]:4.235936412763E-2)[&rate=5.31090007443797E-4]:1.786280605188E-2,(40[&rate=5.31090007443797E-4]:5.161848866857E-1,147[&rate=5.31090007443797E-4]:5.73561935866E-1)[&rate=5.31090007443797E-4]:1.249570022738E-2)[&rate=5.31090007443797E-4]:1.15013965872E-1,(16[&rate=5.31090007443797E-4]:2.724851881345E0,((98[&rate=5.31090007443797E-4]:6.470261010128E-1,(99[&rate=5.31090007443797E-4]:4.513538026347E-1,96[&rate=5.31090007443797E-4]:4.158346769519E-1)[&rate=5.31090007443797E-4]:2.175302218753E-1)[&rate=5.31090007443797E-4]:5.755751849897E-2,(95[&rate=5.31090007443797E-4]:4.069665885068E-1,(94[&rate=5.31090007443797E-4]:2.684850244854E-1,100[&rate=5.31090007443797E-4]:2.684850244854E-1)[&rate=5.31090007443797E-4]:5.378211046937E-2)[&rate=5.31090007443797E-4]:3.085459927537E-1)[&rate=5.31090007443797E-4]:6.319063626182E-2)[&rate=5.31090007443797E-4]:4.335597557839E-3)[&rate=5.31090007443797E-4]:3.605945092304E-1)[&rate=5.31090007443797E-4]:2.814792536182E-1)[&rate=5.31090007443797E-4]:3.286190498763E-1);
tree STATE_23120000 [&joint=-20937.108061432908,lnP=-20937.108061432908] = [&R] (33[&rate=5.558817640475578E-4]:5.886425304007E-2,(((34[&rate=5.558817640475578E-4]:1.284835657807E-2,(((((((58[&rate=5.558817640475578E-4]:3.894208640125E-1,54[&rate=5.558817640475578E-4]:3.320438148322E-1)[&rate=5.558817640475578E-4]:6.78218139401E-3,(56[&rate=5.558817640475578E-4]:2.136868238088E-1,55[&rate=5.558817640475578E-4]:2.136868238088E-1)[&rate=5.558817640475578E-4]:1.55193817226E-1)[&rate=5.558817640475578E-4]:2.819078445222E-2,(59[&rate=5.558817640475578E-4]:2.961442663733E-1,37[&rate=5.558817640475578E-4]:3.343956324935E-1)[&rate=5.558817640475578E-4]:1.091238804254E-1)[&rate=5.558817640475578E-4]:1.005527927735E-1,57[&rate=5.558817640475578E-4]:5.085531800092E-1)[&rate=5.558817640475578E-4]:7.181067932663E-2,68[&rate=5.558817640475578E-4]:5.284512910298E-1)[&rate=5.558817640475578E-4]:3.796142067431E-1,(((52[&rate=5.558817640475578E-4]:8.20317658236E-1,(((12[&rate=5.558817640475578E-4]:9.511439700146E-2,5[&rate=5.558817640475578E-4]:5.6758232618E-2)[&rate=5.558817640475578E-4]:1.446549719381E-1,29[&rate=5.558817640475578E-4]:3.466186840081E-1)[&rate=5.558817640475578E-4]:3.326533554608E-1,103[&rate=5.558817640475578E-4]:4.4639532714E-1)[&rate=5.558817640475578E-4]:2.038216065657E0)[&rate=5.558817640475578E-4]:6.722197348265E-2,(53[&rate=5.558817640475578E-4]:8.66402341383E-1,((137[&rate=5.558817640475578E-4]:5.933220693809E-1,(133[&rate=5.558817640475578E-4]:5.272318945174E-1,134[&rate=5.558817640475578E-4]:4.970949082163E-1)[&rate=5.558817640475578E-4]:2.499428445239E-2)[&rate=5.558817640475578E-4]:1.00091166729E0,((75[&rate=5.558817640475578E-4]:5.792299778812E-1,(70[&rate=5.558817640475578E-4]:3.894324397314E-1,(76[&rate=5.558817640475578E-4]:4.197911658299E-1,74[&rate=5.558817640475578E-4]:4.197911658299E-1)[&rate=5.558817640475578E-4]:7.997438284931E-3)[&rate=5.558817640475578E-4]:1.514413737663E-1)[&rate=5.558817640475578E-4]:2.519133113254E-1,(((71[&rate=5.558817640475578E-4]:3.740676654045E-1,(((79[&rate=5.558817640475578E-4]:1.235494259494E-1,82[&rate=5.558817640475578E-4]:1.317686040315E-1)[&rate=5.558817640475578E-4]:1.277905222151E-1,(78[&rate=5.558817640475578E-4]:5.255398384183E-2,72[&rate=5.558817640475578E-4]:3.063617562252E-2)[&rate=5.558817640475578E-4]:1.987859643227E-1)[&rate=5.558817640475578E-4]:1.287799300767E-1,77[&rate=5.558817640475578E-4]:4.157363165973E-1)[&rate=5.558817640475578E-4]:2.134504743724E-2)[&rate=5.558817640475578E-4]:1.932572835413E-2,73[&rate=5.558817640475578E-4]:4.618865444434E-1)[&rate=5.558817640475578E-4]:1.631146395201E-2,(80[&rate=5.558817640475578E-4]:1.14705427654E-1,81[&rate=5.558817640475578E-4]:1.14705427654E-1)[&rate=5.558817640475578E-4]:3.141775122484E-1)[&rate=5.558817640475578E-4]:3.529452808112E-1)[&rate=5.558817640475578E-4]:6.863781186976E-1)[&rate=5.558817640475578E-4]:9.534399209092E-2)[&rate=5.558817640475578E-4]:1.294056902426E-2)[&rate=5.558817640475578E-4]:3.359479378735E-1,125[&rate=5.558817640475578E-4]:1.00490833462E0)[&rate=5.558817640475578E-4]:6.982382982001E-2)[&rate=5.558817640475578E-4]:4.24538033295E-1,(((36[&rate=5.558817640475578E-4]:2.712197657066E-2,(121[&rate=5.558817640475578E-4]:2.027582163415E0,127[&rate=5.558817640475578E-4]:2.468678053826E0)[&rate=5.558817640475578E-4]:7.899186794999E-2)[&rate=5.558817640475578E-4]:8.006291410163E-2,((((69[&rate=5.558817640475578E-4]:9.724091684148E-1,((129[&rate=5.558817640475578E-4]:3.640962446148E-1,((131[&rate=5.558817640475578E-4]:2.021937670045E-1,130[&rate=5.558817640475578E-4]:1.994540409771E-1)[&rate=5.558817640475578E-4]:9.911838754019E-2,132[&rate=5.558817640475578E-4]:3.013121545446E-1)[&rate=5.558817640475578E-4]:6.552381609746E-2)[&rate=5.558817640475578E-4]:3.97594952556E-1,118[&rate=5.558817640475578E-4]:8.986774985407E-1)[&rate=5.558817640475578E-4]:6.277276576449E-2)[&rate=5.558817640475578E-4]:4.023228916917E-1,(128[&rate=5.558817640475578E-4]:1.221928388313E0,((65[&rate=5.558817640475578E-4]:1.842480576129E-1,(62[&rate=5.558817640475578E-4]:1.941005091755E-1,(64[&rate=5.558817640475578E-4]:1.529510527043E-1,60[&rate=5.558817640475578E-4]:2.266121197551E-3)[&rate=5.558817640475578E-4]:5.356606024809E-5)[&rate=5.558817640475578E-4]:1.819283703551E-1)[&rate=5.558817640475578E-4]:1.865536280588E-1,(63[&rate=5.558817640475578E-4]:1.055219340323E-2,61[&rate=5.558817640475578E-4]:5.164808381427E-2)[&rate=5.558817640475578E-4]:5.109344237752E-1)[&rate=5.558817640475578E-4]:7.990719081206E-1)[&rate=5.558817640475578E-4]:2.118740286831E-3)[&rate=5.558817640475578E-4]:2.272426611281E-1,((((49[&rate=5.558817640475578E-4]:3.699446840536E-1,50[&rate=5.558817640475578E-4]:3.699446840536E-1)[&rate=5.558817640475578E-4]:1.189209798309E-1,(((41[&rate=5.558817640475578E-4]:3.129888229844E-1,(42[&rate=5.558817640475578E-4]:2.564294244819E-1,48[&rate=5.558817640475578E-4]:2.946807906022E-1)[&rate=5.558817640475578E-4]:6.202387937675E-2)[&rate=5.558817640475578E-4]:1.168271891758E-1,43[&rate=5.558817640475578E-4]:4.844608209033E-1)[&rate=5.558817640475578E-4]:1.418178078288E-3,46[&rate=5.558817640475578E-4]:4.858789989815E-1)[&rate=5.558817640475578E-4]:3.577355014868E-2)[&rate=5.558817640475578E-4]:1.595288867204E-3,((44[&rate=5.558817640475578E-4]:4.687826579556E-1,47[&rate=5.558817640475578E-4]:4.742471388298E-1)[&rate=5.558817640475578E-4]:8.654060991913E-3,51[&rate=5.558817640475578E-4]:4.555787954503E-1)[&rate=5.558817640475578E-4]:4.034663817569E-2)[&rate=5.558817640475578E-4]:2.72799714932E-2,45[&rate=5.558817640475578E-4]:5.423310881792E-1)[&rate=5.558817640475578E-4]:1.355624892571E-1)[&rate=5.558817640475578E-4]:8.371413103226E-2,35[&rate=5.558817640475578E-4]:6.236797472238E-3)[&rate=5.558817640475578E-4]:5.437275073429E-2)[&rate=5.558817640475578E-4]:6.109159320126E-1,(38[&rate=5.558817640475578E-4]:9.262790509658E-1,(((146[&rate=5.558817640475578E-4]:7.687392897493E-1,((40[&rate=5.558817640475578E-4]:6.065332959302E-1,(((((18[&rate=5.558817640475578E-4]:5.846394793385E-1,(15[&rate=5.558817640475578E-4]:4.045120695372E-1,10[&rate=5.558817640475578E-4]:3.661559051537E-1)[&rate=5.558817640475578E-4]:1.71908231719E-1)[&rate=5.558817640475578E-4]:2.768446584503E-2,6[&rate=5.558817640475578E-4]:5.493102465534E-1)[&rate=5.558817640475578E-4]:1.68245468718E-1,(((((92[&rate=5.558817640475578E-4]:1.134110171722E-1,(90[&rate=5.558817640475578E-4]:9.206459462666E-2,91[&rate=5.558817640475578E-4]:9.206459462666E-2)[&rate=5.558817640475578E-4]:2.134642254558E-2)[&rate=5.558817640475578E-4]:4.847905226113E-2,87[&rate=5.558817640475578E-4]:1.481914392964E-1)[&rate=5.558817640475578E-4]:2.846142603194E-2,((83[&rate=5.558817640475578E-4]:1.082736642092E-1,((84[&rate=5.558817640475578E-4]:7.131649742196E-2,86[&rate=5.558817640475578E-4]:7.131649742196E-2)[&rate=5.558817640475578E-4]:6.673545773123E-4,93[&rate=5.558817640475578E-4]:8.568248213628E-2)[&rate=5.558817640475578E-4]:3.628981220996E-2)[&rate=5.558817640475578E-4]:4.88527401619E-2,85[&rate=5.558817640475578E-4]:1.571264043711E-1)[&rate=5.558817640475578E-4]:1.952646095717E-2)[&rate=5.558817640475578E-4]:5.842620250327E-2,(88[&rate=5.558817640475578E-4]:9.11971220729E-2,89[&rate=5.558817640475578E-4]:1.048957522099E-1)[&rate=5.558817640475578E-4]:1.438819457587E-1)[&rate=5.558817640475578E-4]:8.155907781044E-1,3[&rate=5.558817640475578E-4]:5.109438185389E-1)[&rate=5.558817640475578E-4]:1.54557102212E-1)[&rate=5.558817640475578E-4]:5.096868378085E-1,((((141[&rate=5.558817640475578E-4]:1.167296036411E-1,144[&rate=5.558817640475578E-4]:1.139898776138E-1)[&rate=5.558817640475578E-4]:1.975056779452E-2,145[&rate=5.558817640475578E-4]:1.392198974632E-1)[&rate=5.558817640475578E-4]:1.538322916022E-1,142[&rate=5.558817640475578E-4]:2.930521890654E-1)[&rate=5.558817640475578E-4]:1.048189273487E0,((((((19[&rate=5.558817640475578E-4]:5.080591854234E-1,13[&rate=5.558817640475578E-4]:4.697030210397E-1)[&rate=5.558817640475578E-4]:3.761515425085E-1,115[&rate=5.558817640475578E-4]:7.636627827263E-1)[&rate=5.558817640475578E-4]:7.519913056178E-2,(((114[&rate=5.558817640475578E-4]:2.988498950732E-1,112[&rate=5.558817640475578E-4]:3.810416758951E-1)[&rate=5.558817640475578E-4]:1.595519862357E-1,109[&rate=5.558817640475578E-4]:5.378539361034E-1)[&rate=5.558817640475578E-4]:1.795969781581E-1,(108[&rate=5.558817640475578E-4]:4.796450485006E-1,107[&rate=5.558817640475578E-4]:4.823847745279E-1)[&rate=5.558817640475578E-4]:2.158880575418E-1)[&rate=5.558817640475578E-4]:2.008630538212E-1)[&rate=5.558817640475578E-4]:1.115796659356E-1,(((148[&rate=5.558817640475578E-4]:4.071110447643E-1,143[&rate=5.558817640475578E-4]:4.04371318737E-1)[&rate=5.558817640475578E-4]:2.849674457476E-1,(106[&rate=5.558817640475578E-4]:5.460974741476E-1,(111[&rate=5.558817640475578E-4]:5.349715288998E-1,(139[&rate=5.558817640475578E-4]:4.990113938531E-1,104[&rate=5.558817640475578E-4]:3.072305719353E-1)[&rate=5.558817640475578E-4]:2.113026008001E-1)[&rate=5.558817640475578E-4]:2.756430141217E-2)[&rate=5.558817640475578E-4]:1.678988245834E-1)[&rate=5.558817640475578E-4]:1.532579889074E-1,116[&rate=5.558817640475578E-4]:8.069803150357E-1)[&rate=5.558817640475578E-4]:1.43461264188E-1)[&rate=5.558817640475578E-4]:5.31519325159E-2,((((((30[&rate=5.558817640475578E-4]:1.791950690568E-1,4[&rate=5.558817640475578E-4]:6.592329330754E-3)[&rate=5.558817640475578E-4]:2.956587076163E-1,117[&rate=5.558817640475578E-4]:3.625250095498E-1)[&rate=5.558817640475578E-4]:9.035871486557E-2,9[&rate=5.558817640475578E-4]:4.419248203057E-1)[&rate=5.558817640475578E-4]:1.992635809335E-1,(14[&rate=5.558817640475578E-4]:4.163185931424E-1,17[&rate=5.558817640475578E-4]:4.546747575261E-1)[&rate=5.558817640475578E-4]:2.330889861789E-1)[&rate=5.558817640475578E-4]:5.434103081629E-2,(110[&rate=5.558817640475578E-4]:5.396096026372E-1,105[&rate=5.558817640475578E-4]:5.176917944182E-1)[&rate=5.558817640475578E-4]:1.586595554456E-1)[&rate=5.558817640475578E-4]:5.451246900609E-3,113[&rate=5.558817640475578E-4]:7.091998570382E-1)[&rate=5.558817640475578E-4]:3.765854355233E-1)[&rate=5.558817640475578E-4]:4.889127451805E-2,(((24[&rate=5.558817640475578E-4]:9.410065914828E-1,((28[&rate=5.558817640475578E-4]:8.14986538319E-1,21[&rate=5.558817640475578E-4]:7.903290040725E-1)[&rate=5.558817640475578E-4]:5.275387538168E-2,1[&rate=5.558817640475578E-4]:8.143904383771E-2)[&rate=5.558817640475578E-4]:7.874562983687E-2)[&rate=5.558817640475578E-4]:2.247431423027E-1,((11[&rate=5.558817640475578E-4]:4.373780203945E-1,140[&rate=5.558817640475578E-4]:4.181999382028E-1)[&rate=5.558817640475578E-4]:2.606289269322E-1,((20[&rate=5.558817640475578E-4]:4.135913962134E-1,25[&rate=5.558817640475578E-4]:4.327694784051E-1)[&rate=5.558817640475578E-4]:2.104977624085E-1,23[&rate=5.558817640475578E-4]:6.32308336704E-1)[&rate=5.558817640475578E-4]:1.506301174719E-1)[&rate=5.558817640475578E-4]:3.718523754999E-1)[&rate=5.558817640475578E-4]:3.018468996321E-3,102[&rate=5.558817640475578E-4]:7.124367165477E-3)[&rate=5.558817640475578E-4]:5.357959717447E-2)[&rate=5.558817640475578E-4]:3.396215574649E-2)[&rate=5.558817640475578E-4]:8.326136450029E-2)[&rate=5.558817640475578E-4]:3.097659789381E-1,101[&rate=5.558817640475578E-4]:4.822140114699E-1)[&rate=5.558817640475578E-4]:1.097483443454E0)[&rate=5.558817640475578E-4]:3.936202591906E-2,(((95[&rate=5.558817640475578E-4]:4.442383795491E-1,(94[&rate=5.558817640475578E-4]:2.616750896826E-1,100[&rate=5.558817640475578E-4]:2.616750896826E-1)[&rate=5.558817640475578E-4]:9.786383631447E-2)[&rate=5.558817640475578E-4]:2.143248235361E-1,(98[&rate=5.558817640475578E-4]:6.251927146578E-1,(99[&rate=5.558817640475578E-4]:4.253655179458E-1,96[&rate=5.558817640475578E-4]:3.89846392263E-1)[&rate=5.558817640475578E-4]:2.216851202092E-1)[&rate=5.558817640475578E-4]:2.244152667877E-2)[&rate=5.558817640475578E-4]:8.5327786031E-2,(97[&rate=5.558817640475578E-4]:4.043477404005E-1,((((7[&rate=5.558817640475578E-4]:3.0988561433E-1,8[&rate=5.558817640475578E-4]:3.0988561433E-1)[&rate=5.558817640475578E-4]:1.599759759303E-1,26[&rate=5.558817640475578E-4]:5.767109053288E-1)[&rate=5.558817640475578E-4]:7.594664360527E-2,((22[&rate=5.558817640475578E-4]:4.198812716513E-1,27[&rate=5.558817640475578E-4]:4.363196278157E-1)[&rate=5.558817640475578E-4]:1.948026010362E-1,31[&rate=5.558817640475578E-4]:6.694783932355E-1)[&rate=5.558817640475578E-4]:2.701477213698E-2)[&rate=5.558817640475578E-4]:4.693426439343E-1,2[&rate=5.558817640475578E-4]:9.384385490327E-1)[&rate=5.558817640475578E-4]:1.493673245563E0)[&rate=5.558817640475578E-4]:1.291607350546E-1)[&rate=5.558817640475578E-4]:4.134859502802E-2)[&rate=5.558817640475578E-4]:2.625388665072E-3)[&rate=5.558817640475578E-4]:9.438298165512E-3,16[&rate=5.558817640475578E-4]:2.743451934797E0)[&rate=5.558817640475578E-4]:3.623974273733E-3,(147[&rate=5.558817640475578E-4]:5.762554066884E-1,39[&rate=5.558817640475578E-4]:5.188783575081E-1)[&rate=5.558817640475578E-4]:1.427046254455E-1)[&rate=5.558817640475578E-4]:3.330020789413E-1)[&rate=5.558817640475578E-4]:3.476118757688E-1)[&rate=5.558817640475578E-4]:1.133574130765E-1)[&rate=5.558817640475578E-4]:9.097916191255E-2)[&rate=5.558817640475578E-4]:6.790415469995E-4,(((122[&rate=5.558817640475578E-4]:3.653823015971E-1,(124[&rate=5.558817640475578E-4]:2.068063597288E-1,123[&rate=5.558817640475578E-4]:2.095386001659E-1)[&rate=5.558817640475578E-4]:1.558437014312E-1)[&rate=5.558817640475578E-4]:4.41769906704E-1,67[&rate=5.558817640475578E-4]:3.058796579604E-1)[&rate=5.558817640475578E-4]:2.08769058181E-1,(((120[&rate=5.558817640475578E-4]:7.718184881983E-1,119[&rate=5.558817640475578E-4]:8.677088991572E-1)[&rate=5.558817640475578E-4]:5.150999028243E-2,((138[&rate=5.558817640475578E-4]:1.994119319503E-1,136[&rate=5.558817640475578E-4]:6.790508263513E-2)[&rate=5.558817640475578E-4]:4.526919809822E-1,135[&rate=5.558817640475578E-4]:4.521039129325E-1)[&rate=5.558817640475578E-4]:1.191697710278E-1)[&rate=5.558817640475578E-4]:1.416971897929E0,(66[&rate=5.558817640475578E-4]:2.742576319127E-1,126[&rate=5.558817640475578E-4]:1.521431821598E0)[&rate=5.558817640475578E-4]:2.905644312675E-2)[&rate=5.558817640475578E-4]:2.11334641102E-1)[&rate=5.558817640475578E-4]:3.618923806137E-1)[&rate=5.558817640475578E-4]:1.135493698014E-2,32[&rate=5.558817640475578E-4]:2.96452688613E-3)[&rate=5.558817640475578E-4]:5.042027409923E-2);
tree STATE_23130000 [&joint=-20960.08567772756,lnP=-20960.08567772756] = [&R] (33[&rate=6.067169370894262E-4]:4.312300905442E-2,(32[&rate=6.067169370894262E-4]:8.719298522487E-3,((34[&rate=6.067169370894262E-4]:2.341681473498E-3,(66[&rate=6.067169370894262E-4]:3.788002770582E-1,(((122[&rate=6.067169370894262E-4]:1.618697602715E-1,(124[&rate=6.067169370894262E-4]:1.507470797482E-1,123[&rate=6.067169370894262E-4]:1.534793201854E-1)[&rate=6.067169370894262E-4]:8.390440086106E-3)[&rate=6.067169370894262E-4]:6.174879559364E-1,67[&rate=6.067169370894262E-4]:2.780851658672E-1)[&rate=6.067169370894262E-4]:7.501988059536E-2,((((138[&rate=6.067169370894262E-4]:2.533185890543E-1,136[&rate=6.067169370894262E-4]:1.218117397391E-1)[&rate=6.067169370894262E-4]:5.160117221353E-1,135[&rate=6.067169370894262E-4]:5.693303111896E-1)[&rate=6.067169370894262E-4]:5.197583764353E-1,119[&rate=6.067169370894262E-4]:1.437033893104E0)[&rate=6.067169370894262E-4]:2.660796081732E-1,(126[&rate=6.067169370894262E-4]:5.804951763719E-1,120[&rate=6.067169370894262E-4]:1.270307288057E0)[&rate=6.067169370894262E-4]:3.369158022618E-1)[&rate=6.067169370894262E-4]:6.828682575138E-1)[&rate=6.067169370894262E-4]:2.569523059567E-2)[&rate=6.067169370894262E-4]:4.865551030454E-1)[&rate=6.067169370894262E-4]:2.47711288055E-2,(((38[&rate=6.067169370894262E-4]:8.672957803702E-1,(((147[&rate=6.067169370894262E-4]:5.912414139399E-1,(39[&rate=6.067169370894262E-4]:4.831103816534E-1,((16[&rate=6.067169370894262E-4]:2.502639118244E0,40[&rate=6.067169370894262E-4]:4.171461921269E-1)[&rate=6.067169370894262E-4]:2.747445943069E-2,((97[&rate=6.067169370894262E-4]:2.167964267239E-1,(((((7[&rate=6.067169370894262E-4]:1.033006419172E-1,8[&rate=6.067169370894262E-4]:1.033006419172E-1)[&rate=6.067169370894262E-4]:2.954992583466E-1,26[&rate=6.067169370894262E-4]:5.056492153324E-1)[&rate=6.067169370894262E-4]:1.827298717637E-1,(22[&rate=6.067169370894262E-4]:3.173207283369E-1,27[&rate=6.067169370894262E-4]:3.337590845012E-1)[&rate=6.067169370894262E-4]:3.600994546496E-1)[&rate=6.067169370894262E-4]:4.054683211715E-2,31[&rate=6.067169370894262E-4]:7.727615356517E-1)[&rate=6.067169370894262E-4]:9.207792318802E-2,2[&rate=6.067169370894262E-4]:6.374421985656E-1)[&rate=6.067169370894262E-4]:1.607118282354E0)[&rate=6.067169370894262E-4]:7.436018367023E-2,((((3[&rate=6.067169370894262E-4]:5.593004417454E-1,18[&rate=6.067169370894262E-4]:6.74368934896E-1)[&rate=6.067169370894262E-4]:2.91701936035E-1,((((87[&rate=6.067169370894262E-4]:1.435708333859E-1,(92[&rate=6.067169370894262E-4]:8.147070908155E-2,(90[&rate=6.067169370894262E-4]:3.580486643063E-2,91[&rate=6.067169370894262E-4]:3.580486643063E-2)[&rate=6.067169370894262E-4]:4.566584265092E-2)[&rate=6.067169370894262E-4]:7.579875444139E-2)[&rate=6.067169370894262E-4]:6.504570045672E-2,((83[&rate=6.067169370894262E-4]:1.07451521261E-1,(84[&rate=6.067169370894262E-4]:6.332838682782E-2,93[&rate=6.067169370894262E-4]:7.702701696484E-2)[&rate=6.067169370894262E-4]:4.412313443317E-2)[&rate=6.067169370894262E-4]:4.093303941671E-2,(86[&rate=6.067169370894262E-4]:5.01181163321E-2,85[&rate=6.067169370894262E-4]:5.01181163321E-2)[&rate=6.067169370894262E-4]:9.82664443456E-2)[&rate=6.067169370894262E-4]:6.023197316494E-2)[&rate=6.067169370894262E-4]:1.033789954331E-1,(88[&rate=6.067169370894262E-4]:1.744066528246E-1,89[&rate=6.067169370894262E-4]:1.881052829616E-1)[&rate=6.067169370894262E-4]:1.375888764512E-1)[&rate=6.067169370894262E-4]:9.100159661021E-1,((15[&rate=6.067169370894262E-4]:2.789799453535E-1,10[&rate=6.067169370894262E-4]:2.406237809701E-1)[&rate=6.067169370894262E-4]:4.41963414898E-1,6[&rate=6.067169370894262E-4]:6.661488397037E-1)[&rate=6.067169370894262E-4]:6.819142279748E-2)[&rate=6.067169370894262E-4]:1.687169097996E-1)[&rate=6.067169370894262E-4]:4.600908468104E-1,(((((145[&rate=6.067169370894262E-4]:9.990939175342E-2,144[&rate=6.067169370894262E-4]:9.442993969848E-2)[&rate=6.067169370894262E-4]:2.011192827485E-2,141[&rate=6.067169370894262E-4]:1.172815940007E-1)[&rate=6.067169370894262E-4]:1.743433212545E-1,142[&rate=6.067169370894262E-4]:2.943646412828E-1)[&rate=6.067169370894262E-4]:9.054283252678E-1,((((108[&rate=6.067169370894262E-4]:3.20313706114E-1,((109[&rate=6.067169370894262E-4]:2.517471573986E-1,107[&rate=6.067169370894262E-4]:2.325690752069E-1)[&rate=6.067169370894262E-4]:3.976873923002E-2,(114[&rate=6.067169370894262E-4]:1.585985009555E-1,112[&rate=6.067169370894262E-4]:2.407902817773E-1)[&rate=6.067169370894262E-4]:5.346534087863E-2)[&rate=6.067169370894262E-4]:5.071561770448E-2)[&rate=6.067169370894262E-4]:3.364399415955E-1,((19[&rate=6.067169370894262E-4]:3.049452866729E-1,13[&rate=6.067169370894262E-4]:2.665891222892E-1)[&rate=6.067169370894262E-4]:2.570165703095E-1,115[&rate=6.067169370894262E-4]:4.414139117768E-1)[&rate=6.067169370894262E-4]:1.578054893573E-1)[&rate=6.067169370894262E-4]:1.510945791754E-1,(((106[&rate=6.067169370894262E-4]:5.373370408192E-1,((139[&rate=6.067169370894262E-4]:1.772891213384E-1,111[&rate=6.067169370894262E-4]:1.946655585063E-3)[&rate=6.067169370894262E-4]:1.067727716517E-1,104[&rate=6.067169370894262E-4]:9.228107107244E-2)[&rate=6.067169370894262E-4]:4.450559697467E-1)[&rate=6.067169370894262E-4]:7.773028649426E-2,116[&rate=6.067169370894262E-4]:5.547933547107E-1)[&rate=6.067169370894262E-4]:1.470550532018E-1,(148[&rate=6.067169370894262E-4]:1.717856601887E-1,143[&rate=6.067169370894262E-4]:1.690459341614E-1)[&rate=6.067169370894262E-4]:5.684189121074E-1)[&rate=6.067169370894262E-4]:4.846557239702E-2)[&rate=6.067169370894262E-4]:1.387322532167E-1,(((30[&rate=6.067169370894262E-4]:3.458112027499E-1,4[&rate=6.067169370894262E-4]:1.732084630238E-1)[&rate=6.067169370894262E-4]:5.156959040137E-1,((9[&rate=6.067169370894262E-4]:6.576425336334E-1,(117[&rate=6.067169370894262E-4]:5.421151380932E-1,113[&rate=6.067169370894262E-4]:5.393754120656E-1)[&rate=6.067169370894262E-4]:1.264862996498E-1)[&rate=6.067169370894262E-4]:3.433130238819E-2,(14[&rate=6.067169370894262E-4]:1.934324492603E-1,17[&rate=6.067169370894262E-4]:2.31788613644E-1)[&rate=6.067169370894262E-4]:5.067605648434E-1)[&rate=6.067169370894262E-4]:4.624559950904E-2)[&rate=6.067169370894262E-4]:1.632825462475E-1,(110[&rate=6.067169370894262E-4]:6.564891390994E-1,105[&rate=6.067169370894262E-4]:6.345713308803E-1)[&rate=6.067169370894262E-4]:2.477525687061E-1)[&rate=6.067169370894262E-4]:6.151685448785E-2)[&rate=6.067169370894262E-4]:5.595221247628E-2)[&rate=6.067169370894262E-4]:2.886138531706E-1,(((24[&rate=6.067169370894262E-4]:1.056578389528E0,((28[&rate=6.067169370894262E-4]:7.640016793561E-1,21[&rate=6.067169370894262E-4]:7.393441451097E-1)[&rate=6.067169370894262E-4]:8.024984130993E-2,1[&rate=6.067169370894262E-4]:5.795015080309E-2)[&rate=6.067169370894262E-4]:2.178063209164E-1)[&rate=6.067169370894262E-4]:1.181551799238E-1,((11[&rate=6.067169370894262E-4]:3.481700950945E-1,140[&rate=6.067169370894262E-4]:3.289920129028E-1)[&rate=6.067169370894262E-4]:2.723339298923E-1,((20[&rate=6.067169370894262E-4]:1.959250988585E-1,25[&rate=6.067169370894262E-4]:2.151031810503E-1)[&rate=6.067169370894262E-4]:2.082487178831E-1,23[&rate=6.067169370894262E-4]:4.123929948237E-1)[&rate=6.067169370894262E-4]:2.930425370124E-1)[&rate=6.067169370894262E-4]:4.583391335059E-1)[&rate=6.067169370894262E-4]:2.594869904028E-2,102[&rate=6.067169370894262E-4]:3.903843287549E-2)[&rate=6.067169370894262E-4]:2.027930443799E-1)[&rate=6.067169370894262E-4]:7.200147336268E-2)[&rate=6.067169370894262E-4]:3.081919956954E-1,101[&rate=6.067169370894262E-4]:6.165454942585E-1)[&rate=6.067169370894262E-4]:7.188135264955E-1)[&rate=6.067169370894262E-4]:8.242578979731E-2)[&rate=6.067169370894262E-4]:3.848973009574E-2)[&rate=6.067169370894262E-4]:5.075398310624E-2)[&rate=6.067169370894262E-4]:5.745470631234E-2,((98[&rate=6.067169370894262E-4]:6.657703496366E-1,(95[&rate=6.067169370894262E-4]:4.068326182398E-1,(94[&rate=6.067169370894262E-4]:7.079267629155E-2,100[&rate=6.067169370894262E-4]:7.079267629155E-2)[&rate=6.067169370894262E-4]:2.513404883962E-1)[&rate=6.067169370894262E-4]:2.698666931455E-1)[&rate=6.067169370894262E-4]:1.726252848022E-2,(99[&rate=6.067169370894262E-4]:4.316790310474E-1,96[&rate=6.067169370894262E-4]:3.961599053645E-1)[&rate=6.067169370894262E-4]:2.732117705667E-1)[&rate=6.067169370894262E-4]:3.670149350145E-2)[&rate=6.067169370894262E-4]:1.592738023598E-1,146[&rate=6.067169370894262E-4]:8.708114526666E-1)[&rate=6.067169370894262E-4]:1.850089178675E-1)[&rate=6.067169370894262E-4]:2.567034425009E-1,((35[&rate=6.067169370894262E-4]:7.438178662594E-3,(121[&rate=6.067169370894262E-4]:2.125219898996E0,36[&rate=6.067169370894262E-4]:4.576784420104E-2)[&rate=6.067169370894262E-4]:8.245676927313E-3)[&rate=6.067169370894262E-4]:1.742120191358E-1,(127[&rate=6.067169370894262E-4]:2.601909692773E0,(((((((131[&rate=6.067169370894262E-4]:1.109453007874E-1,130[&rate=6.067169370894262E-4]:1.0820557476E-1)[&rate=6.067169370894262E-4]:6.279386549698E-2,(132[&rate=6.067169370894262E-4]:9.357147131871E-2,129[&rate=6.067169370894262E-4]:9.083174529136E-2)[&rate=6.067169370894262E-4]:8.016769496567E-2)[&rate=6.067169370894262E-4]:2.290085216637E-1,118[&rate=6.067169370894262E-4]:5.369942632906E-1)[&rate=6.067169370894262E-4]:8.134505165734E-2,69[&rate=6.067169370894262E-4]:6.292982190576E-1)[&rate=6.067169370894262E-4]:4.028960056273E-1,128[&rate=6.067169370894262E-4]:8.81509293178E-1)[&rate=6.067169370894262E-4]:3.828973421467E-1,((65[&rate=6.067169370894262E-4]:3.079901023194E-1,(64[&rate=6.067169370894262E-4]:3.556146554834E-1,(60[&rate=6.067169370894262E-4]:1.632172150994E-1,62[&rate=6.067169370894262E-4]:3.549980370172E-1)[&rate=6.067169370894262E-4]:4.171250887726E-2)[&rate=6.067169370894262E-4]:1.030603783428E-1)[&rate=6.067169370894262E-4]:2.573533579159E-1,(63[&rate=6.067169370894262E-4]:1.904522197978E-1,61[&rate=6.067169370894262E-4]:2.315481102089E-1)[&rate=6.067169370894262E-4]:5.255761719442E-1)[&rate=6.067169370894262E-4]:6.470083805689E-1)[&rate=6.067169370894262E-4]:2.280276622295E-1,(((51[&rate=6.067169370894262E-4]:3.743038715246E-1,(47[&rate=6.067169370894262E-4]:3.978938512977E-1,(44[&rate=6.067169370894262E-4]:3.821733871995E-1,(49[&rate=6.067169370894262E-4]:3.258351533553E-1,50[&rate=6.067169370894262E-4]:3.258351533553E-1)[&rate=6.067169370894262E-4]:2.901582947274E-2)[&rate=6.067169370894262E-4]:1.025598322392E-2)[&rate=6.067169370894262E-4]:3.732424598395E-3)[&rate=6.067169370894262E-4]:1.134970403043E-1,((46[&rate=6.067169370894262E-4]:3.890084853238E-1,((41[&rate=6.067169370894262E-4]:1.447100702886E-1,48[&rate=6.067169370894262E-4]:1.88425917283E-1)[&rate=6.067169370894262E-4]:1.861079353817E-1,42[&rate=6.067169370894262E-4]:3.362824865446E-1)[&rate=6.067169370894262E-4]:3.545670910517E-3)[&rate=6.067169370894262E-4]:5.158720041522E-2,43[&rate=6.067169370894262E-4]:4.40595685739E-1)[&rate=6.067169370894262E-4]:7.452763046139E-2)[&rate=6.067169370894262E-4]:9.31012106401E-2,45[&rate=6.067169370894262E-4]:6.000278055291E-1)[&rate=6.067169370894262E-4]:1.190102797336E-1)[&rate=6.067169370894262E-4]:7.111923083577E-2)[&rate=6.067169370894262E-4]:1.468637926962E-1)[&rate=6.067169370894262E-4]:3.399835785572E-1)[&rate=6.067169370894262E-4]:1.937350591291E-1,(((((56[&rate=6.067169370894262E-4]:2.132370487053E-1,55[&rate=6.067169370894262E-4]:2.132370487053E-1)[&rate=6.067169370894262E-4]:2.921392318062E-2,((57[&rate=6.067169370894262E-4]:5.762266289122E-2,37[&rate=6.067169370894262E-4]:9.314178857432E-2)[&rate=6.067169370894262E-4]:8.150275583154E-2,(54[&rate=6.067169370894262E-4]:2.773742109468E-4,58[&rate=6.067169370894262E-4]:5.765442339128E-2)[&rate=6.067169370894262E-4]:9.786443795447E-2)[&rate=6.067169370894262E-4]:1.142545149119E-1)[&rate=6.067169370894262E-4]:1.40544177461E-2,59[&rate=6.067169370894262E-4]:2.647021109437E-1)[&rate=6.067169370894262E-4]:2.376188432656E-1,68[&rate=6.067169370894262E-4]:4.531406263403E-1)[&rate=6.067169370894262E-4]:5.070021515893E-1,(((52[&rate=6.067169370894262E-4]:5.255794657045E-1,(((12[&rate=6.067169370894262E-4]:1.185481676827E-1,5[&rate=6.067169370894262E-4]:8.019200329921E-2)[&rate=6.067169370894262E-4]:2.251589568335E-1,29[&rate=6.067169370894262E-4]:4.505564395847E-1)[&rate=6.067169370894262E-4]:3.409132575183E-1,103[&rate=6.067169370894262E-4]:5.585929847742E-1)[&rate=6.067169370894262E-4]:1.631280215491E0)[&rate=6.067169370894262E-4]:1.449006967334E-1,(((133[&rate=6.067169370894262E-4]:6.042596590152E-1,134[&rate=6.067169370894262E-4]:5.741226727141E-1)[&rate=6.067169370894262E-4]:9.352604294398E-2,137[&rate=6.067169370894262E-4]:7.388815923702E-1)[&rate=6.067169370894262E-4]:7.075218267594E-1,(53[&rate=6.067169370894262E-4]:5.756586277187E-1,((75[&rate=6.067169370894262E-4]:4.979679615088E-1,(76[&rate=6.067169370894262E-4]:4.239872606394E-1,(70[&rate=6.067169370894262E-4]:3.830059107089E-1,74[&rate=6.067169370894262E-4]:4.213620750924E-1)[&rate=6.067169370894262E-4]:2.625185547084E-3)[&rate=6.067169370894262E-4]:7.398070086941E-2)[&rate=6.067169370894262E-4]:2.072952021023E-1,((77[&rate=6.067169370894262E-4]:4.642434404311E-1,((78[&rate=6.067169370894262E-4]:1.096039915559E-1,72[&rate=6.067169370894262E-4]:8.768618333662E-2)[&rate=6.067169370894262E-4]:2.080704440516E-1,(82[&rate=6.067169370894262E-4]:2.702472169006E-1,(79[&rate=6.067169370894262E-4]:1.63084445031E-1,71[&rate=6.067169370894262E-4]:1.356871847569E-1)[&rate=6.067169370894262E-4]:9.89435937876E-2)[&rate=6.067169370894262E-4]:5.564639678896E-2)[&rate=6.067169370894262E-4]:1.109525664675E-1)[&rate=6.067169370894262E-4]:6.693426281544E-2,(73[&rate=6.067169370894262E-4]:4.028391194329E-1,(80[&rate=6.067169370894262E-4]:6.136709600178E-2,81[&rate=6.067169370894262E-4]:6.136709600178E-2)[&rate=6.067169370894262E-4]:2.92156954938E-1)[&rate=6.067169370894262E-4]:1.338180358684E-1)[&rate=6.067169370894262E-4]:1.686060083098E-1)[&rate=6.067169370894262E-4]:6.168585227196E-1)[&rate=6.067169370894262E-4]:4.756940403177E-2)[&rate=6.067169370894262E-4]:3.90554093761E-2)[&rate=6.067169370894262E-4]:1.368915214383E-1,125[&rate=6.067169370894262E-4]:5.887924489036E-1)[&rate=6.067169370894262E-4]:5.380169956927E-1)[&rate=6.067169370894262E-4]:3.029466953274E-1)[&rate=6.067169370894262E-4]:1.747576734244E-1)[&rate=6.067169370894262E-4]:3.524296462571E-3)[&rate=6.067169370894262E-4]:2.892425847722E-2);
tree STATE_23140000 [&joint=-20965.586449822065,lnP=-20965.586449822065] = [&R] (((((38[&rate=6.076024828659131E-4]:9.473194148935E-1,(40[&rate=6.076024828659131E-4]:8.388795329727E-1,((((95[&rate=6.076024828659131E-4]:4.987060518637E-1,(94[&rate=6.076024828659131E-4]:3.866283553644E-1,100[&rate=6.076024828659131E-4]:3.866283553644E-1)[&rate=6.076024828659131E-4]:2.737824294727E-2)[&rate=6.076024828659131E-4]:7.089296408832E-2,((((((((85[&rate=6.076024828659131E-4]:1.449857457658E-1,(93[&rate=6.076024828659131E-4]:1.341997681299E-1,(83[&rate=6.076024828659131E-4]:1.191505989758E-1,(86[&rate=6.076024828659131E-4]:8.265924180548E-2,84[&rate=6.076024828659131E-4]:8.265924180548E-2)[&rate=6.076024828659131E-4]:3.649135717032E-2)[&rate=6.076024828659131E-4]:1.350539017041E-3)[&rate=6.076024828659131E-4]:2.448460777296E-2)[&rate=6.076024828659131E-4]:2.97367209762E-2,87[&rate=6.076024828659131E-4]:1.74722466742E-1)[&rate=6.076024828659131E-4]:1.344627060015E-2,(92[&rate=6.076024828659131E-4]:1.840977974204E-1,(90[&rate=6.076024828659131E-4]:1.089716071993E-1,91[&rate=6.076024828659131E-4]:1.089716071993E-1)[&rate=6.076024828659131E-4]:7.512619022108E-2)[&rate=6.076024828659131E-4]:1.776957005877E-2)[&rate=6.076024828659131E-4]:1.658354287297E-1,(88[&rate=6.076024828659131E-4]:1.085566807421E-1,89[&rate=6.076024828659131E-4]:1.222553108791E-1)[&rate=6.076024828659131E-4]:2.454474853297E-1)[&rate=6.076024828659131E-4]:8.1582536085E-1,3[&rate=6.076024828659131E-4]:6.301034995247E-1)[&rate=6.076024828659131E-4]:5.868944946201E-3,(((15[&rate=6.076024828659131E-4]:4.356609378965E-1,10[&rate=6.076024828659131E-4]:3.973047735131E-1)[&rate=6.076024828659131E-4]:1.397814212996E-1,18[&rate=6.076024828659131E-4]:5.836615372784E-1)[&rate=6.076024828659131E-4]:1.881980689352E-2,6[&rate=6.076024828659131E-4]:5.394676455418E-1)[&rate=6.076024828659131E-4]:1.485595934496E-1)[&rate=6.076024828659131E-4]:7.01175709637E-1,((((24[&rate=6.076024828659131E-4]:9.897978710383E-1,((28[&rate=6.076024828659131E-4]:5.683572587113E-1,21[&rate=6.076024828659131E-4]:5.436997244648E-1)[&rate=6.076024828659131E-4]:2.610364837428E-1,1[&rate=6.076024828659131E-4]:4.309237259113E-2)[&rate=6.076024828659131E-4]:1.65883580639E-1)[&rate=6.076024828659131E-4]:1.779465528854E-1,102[&rate=6.076024828659131E-4]:6.10058830733E-3)[&rate=6.076024828659131E-4]:5.162985823804E-2,((140[&rate=6.076024828659131E-4]:5.408315148762E-1,11[&rate=6.076024828659131E-4]:5.60009597068E-1)[&rate=6.076024828659131E-4]:3.776333317598E-2,((20[&rate=6.076024828659131E-4]:3.650018014796E-1,25[&rate=6.076024828659131E-4]:3.841798836714E-1)[&rate=6.076024828659131E-4]:1.699518049959E-1,23[&rate=6.076024828659131E-4]:5.431727845576E-1)[&rate=6.076024828659131E-4]:1.395316525356E-1)[&rate=6.076024828659131E-4]:5.257109409589E-1)[&rate=6.076024828659131E-4]:6.868626824057E-2,(((144[&rate=6.076024828659131E-4]:2.818890712247E-1,(141[&rate=6.076024828659131E-4]:1.735665963206E-1,145[&rate=6.076024828659131E-4]:1.763063223481E-1)[&rate=6.076024828659131E-4]:1.110622009315E-1)[&rate=6.076024828659131E-4]:8.817199039552E-2,142[&rate=6.076024828659131E-4]:3.755405136752E-1)[&rate=6.076024828659131E-4]:9.753943787351E-1,(((115[&rate=6.076024828659131E-4]:6.285649847362E-1,((108[&rate=6.076024828659131E-4]:5.660274698655E-1,((109[&rate=6.076024828659131E-4]:3.397581632463E-1,107[&rate=6.076024828659131E-4]:3.205800810546E-1)[&rate=6.076024828659131E-4]:2.072335030925E-2,(114[&rate=6.076024828659131E-4]:2.267733588686E-1,112[&rate=6.076024828659131E-4]:3.089651396905E-1)[&rate=6.076024828659131E-4]:5.425609989244E-2)[&rate=6.076024828659131E-4]:2.27463764529E-1)[&rate=6.076024828659131E-4]:8.361425596696E-2,(19[&rate=6.076024828659131E-4]:5.821856281599E-1,13[&rate=6.076024828659131E-4]:5.438294637762E-1)[&rate=6.076024828659131E-4]:1.304697963027E-1)[&rate=6.076024828659131E-4]:3.645750547914E-2)[&rate=6.076024828659131E-4]:1.444853169774E-1,(((((139[&rate=6.076024828659131E-4]:2.453296524012E-1,106[&rate=6.076024828659131E-4]:5.354883048349E-2)[&rate=6.076024828659131E-4]:6.748762153744E-2,111[&rate=6.076024828659131E-4]:1.374748081853E-1)[&rate=6.076024828659131E-4]:1.532348908717E-1,104[&rate=6.076024828659131E-4]:2.742713428926E-1)[&rate=6.076024828659131E-4]:3.467878323334E-1,116[&rate=6.076024828659131E-4]:5.607852026233E-1)[&rate=6.076024828659131E-4]:1.276732669478E-2,(148[&rate=6.076024828659131E-4]:2.649922776622E-1,143[&rate=6.076024828659131E-4]:2.622525516349E-1)[&rate=6.076024828659131E-4]:3.469164160395E-1)[&rate=6.076024828659131E-4]:1.994977723955E-1)[&rate=6.076024828659131E-4]:1.007150152427E-1,((((30[&rate=6.076024828659131E-4]:4.048111226087E-1,4[&rate=6.076024828659131E-4]:2.322083828827E-1)[&rate=6.076024828659131E-4]:1.950851859705E-1,9[&rate=6.076024828659131E-4]:4.766086373463E-1)[&rate=6.076024828659131E-4]:1.809252401914E-1,(14[&rate=6.076024828659131E-4]:4.140716779278E-1,17[&rate=6.076024828659131E-4]:4.524278423115E-1)[&rate=6.076024828659131E-4]:2.51681377692E-1)[&rate=6.076024828659131E-4]:1.717897567754E-1,((117[&rate=6.076024828659131E-4]:2.922147386873E-1,105[&rate=6.076024828659131E-4]:2.620777523859E-1)[&rate=6.076024828659131E-4]:3.003015029965E-1,(110[&rate=6.076024828659131E-4]:5.417065560094E-1,113[&rate=6.076024828659131E-4]:5.471860080641E-1)[&rate=6.076024828659131E-4]:4.259050759209E-2)[&rate=6.076024828659131E-4]:2.47766296739E-1)[&rate=6.076024828659131E-4]:1.184142853829E-1)[&rate=6.076024828659131E-4]:2.223750549059E-1)[&rate=6.076024828659131E-4]:2.205716484146E-2)[&rate=6.076024828659131E-4]:2.134711653494E-1)[&rate=6.076024828659131E-4]:8.755437451495E-1,101[&rate=6.076024828659131E-4]:1.20995217323E0)[&rate=6.076024828659131E-4]:1.934667394208E-1)[&rate=6.076024828659131E-4]:2.709427178554E-2,((96[&rate=6.076024828659131E-4]:4.718655585802E-1,99[&rate=6.076024828659131E-4]:5.07384684263E-1)[&rate=6.076024828659131E-4]:3.227103360602E-2,98[&rate=6.076024828659131E-4]:5.177977943718E-1)[&rate=6.076024828659131E-4]:6.796653161701E-2)[&rate=6.076024828659131E-4]:3.295858005713E-1,((97[&rate=6.076024828659131E-4]:3.113000551832E-1,39[&rate=6.076024828659131E-4]:3.823383065494E-1)[&rate=6.076024828659131E-4]:8.614666552456E-2,(((16[&rate=6.076024828659131E-4]:2.422641423791E0,146[&rate=6.076024828659131E-4]:4.573670769089E-1)[&rate=6.076024828659131E-4]:2.966498604373E-2,(((31[&rate=6.076024828659131E-4]:6.832357550388E-1,((7[&rate=6.076024828659131E-4]:8.551934038637E-2,8[&rate=6.076024828659131E-4]:8.551934038637E-2)[&rate=6.076024828659131E-4]:2.39480829462E-1,26[&rate=6.076024828659131E-4]:4.318494849169E-1)[&rate=6.076024828659131E-4]:2.075506536835E-1)[&rate=6.076024828659131E-4]:6.291370818857E-3,(22[&rate=6.076024828659131E-4]:2.939119159503E-1,27[&rate=6.076024828659131E-4]:3.103502721146E-1)[&rate=6.076024828659131E-4]:3.408206893593E-1)[&rate=6.076024828659131E-4]:1.668077626848E-1,2[&rate=6.076024828659131E-4]:6.289376282683E-1)[&rate=6.076024828659131E-4]:1.694601658279E0)[&rate=6.076024828659131E-4]:7.414321110358E-3,147[&rate=6.076024828659131E-4]:4.316048540084E-1)[&rate=6.076024828659131E-4]:9.425716724587E-2)[&rate=6.076024828659131E-4]:3.184498539398E-1)[&rate=6.076024828659131E-4]:5.194470695889E-2)[&rate=6.076024828659131E-4]:1.767458928499E-1)[&rate=6.076024828659131E-4]:3.224442778573E-1,((36[&rate=6.076024828659131E-4]:3.528323483663E-1,(((((((47[&rate=6.076024828659131E-4]:3.557300432125E-2,44[&rate=6.076024828659131E-4]:3.0108523447E-2)[&rate=6.076024828659131E-4]:3.681979378924E-1,51[&rate=6.076024828659131E-4]:3.764485378422E-1)[&rate=6.076024828659131E-4]:9.489289984823E-2,(49[&rate=6.076024828659131E-4]:3.495522495277E-1,50[&rate=6.076024828659131E-4]:3.495522495277E-1)[&rate=6.076024828659131E-4]:1.163247072885E-1)[&rate=6.076024828659131E-4]:9.452946387055E-2,((46[&rate=6.076024828659131E-4]:4.627801721456E-1,43[&rate=6.076024828659131E-4]:4.627801721456E-1)[&rate=6.076024828659131E-4]:6.022913672691E-2,((41[&rate=6.076024828659131E-4]:4.947896011786E-2,42[&rate=6.076024828659131E-4]:5.494344099211E-2)[&rate=6.076024828659131E-4]:6.235479236054E-2,48[&rate=6.076024828659131E-4]:1.555495994729E-1)[&rate=6.076024828659131E-4]:3.565307476511E-1)[&rate=6.076024828659131E-4]:7.018399705994E-2)[&rate=6.076024828659131E-4]:5.175615001692E-2,45[&rate=6.076024828659131E-4]:6.36752734638E-1)[&rate=6.076024828659131E-4]:6.887569343223E-2,(((118[&rate=6.076024828659131E-4]:6.292562429436E-1,(((132[&rate=6.076024828659131E-4]:1.297955164174E-1,129[&rate=6.076024828659131E-4]:1.2705579039E-1)[&rate=6.076024828659131E-4]:1.418682388641E-1,(130[&rate=6.076024828659131E-4]:2.093805099619E-1,131[&rate=6.076024828659131E-4]:2.121202359892E-1)[&rate=6.076024828659131E-4]:5.954351929224E-2)[&rate=6.076024828659131E-4]:1.295132688758E-1,69[&rate=6.076024828659131E-4]:5.463825036095E-1)[&rate=6.076024828659131E-4]:9.383264344375E-2)[&rate=6.076024828659131E-4]:4.464794323883E-1,128[&rate=6.076024828659131E-4]:9.360096479347E-1)[&rate=6.076024828659131E-4]:1.148346987694E-1,((65[&rate=6.076024828659131E-4]:1.568427418901E-1,(60[&rate=6.076024828659131E-4]:1.045228331608E-1,(62[&rate=6.076024828659131E-4]:1.254111673982E-1,64[&rate=6.076024828659131E-4]:8.431527698717E-2)[&rate=6.076024828659131E-4]:1.708924876803E-1)[&rate=6.076024828659131E-4]:5.231990872929E-2)[&rate=6.076024828659131E-4]:3.027051106171E-1,(63[&rate=6.076024828659131E-4]:5.209376535644E-2,61[&rate=6.076024828659131E-4]:9.318965576748E-2)[&rate=6.076024828659131E-4]:5.581390186575E-1)[&rate=6.076024828659131E-4]:5.392416996763E-1)[&rate=6.076024828659131E-4]:4.281802936576E-1)[&rate=6.076024828659131E-4]:1.14643397666E-1,(127[&rate=6.076024828659131E-4]:2.106784114612E0,121[&rate=6.076024828659131E-4]:1.665688224201E0)[&rate=6.076024828659131E-4]:5.252400877995E-1)[&rate=6.076024828659131E-4]:2.413560911607E-1)[&rate=6.076024828659131E-4]:9.837717027626E-3,35[&rate=6.076024828659131E-4]:3.160947229282E-1)[&rate=6.076024828659131E-4]:3.513035233071E-1)[&rate=6.076024828659131E-4]:2.483321944595E-1,((((59[&rate=6.076024828659131E-4]:3.327152678687E-1,((37[&rate=6.076024828659131E-4]:3.320873276913E-1,54[&rate=6.076024828659131E-4]:2.555845954508E-1)[&rate=6.076024828659131E-4]:9.17646315569E-3,((56[&rate=6.076024828659131E-4]:1.86511078338E-1,55[&rate=6.076024828659131E-4]:1.86511078338E-1)[&rate=6.076024828659131E-4]:1.032341495541E-1,(57[&rate=6.076024828659131E-4]:2.730168847832E-1,58[&rate=6.076024828659131E-4]:2.894103274062E-1)[&rate=6.076024828659131E-4]:2.765730485759E-2)[&rate=6.076024828659131E-4]:5.070475523095E-3)[&rate=6.076024828659131E-4]:2.970284314198E-2)[&rate=6.076024828659131E-4]:2.337263392791E-1,68[&rate=6.076024828659131E-4]:5.172612792789E-1)[&rate=6.076024828659131E-4]:6.276371596441E-1,((((((137[&rate=6.076024828659131E-4]:5.185834522725E-1,134[&rate=6.076024828659131E-4]:4.473505755603E-1)[&rate=6.076024828659131E-4]:6.797763622069E-2,133[&rate=6.076024828659131E-4]:5.454651980821E-1)[&rate=6.076024828659131E-4]:7.785748950646E-1,(52[&rate=6.076024828659131E-4]:3.336134625232E-1,(((12[&rate=6.076024828659131E-4]:9.696543391566E-2,5[&rate=6.076024828659131E-4]:5.860926953221E-2)[&rate=6.076024828659131E-4]:2.36690880353E-1,29[&rate=6.076024828659131E-4]:4.405056293372E-1)[&rate=6.076024828659131E-4]:1.604859257229E-1,103[&rate=6.076024828659131E-4]:3.681148427313E-1)[&rate=6.076024828659131E-4]:1.629792354353E0)[&rate=6.076024828659131E-4]:2.165438549668E-1)[&rate=6.076024828659131E-4]:1.362320799347E-1,((75[&rate=6.076024828659131E-4]:4.269804535805E-1,(76[&rate=6.076024828659131E-4]:3.888997513919E-1,(74[&rate=6.076024828659131E-4]:3.498421619609E-1,70[&rate=6.076024828659131E-4]:3.114859975774E-1)[&rate=6.076024828659131E-4]:3.9057589431E-2)[&rate=6.076024828659131E-4]:3.808070218865E-2)[&rate=6.076024828659131E-4]:5.934600845248E-1,((80[&rate=6.076024828659131E-4]:2.119022998941E-3,81[&rate=6.076024828659131E-4]:2.119022998941E-3)[&rate=6.076024828659131E-4]:4.290618502198E-1,(((82[&rate=6.076024828659131E-4]:3.314483588555E-1,(71[&rate=6.076024828659131E-4]:2.692400076314E-1,79[&rate=6.076024828659131E-4]:2.966372679055E-1)[&rate=6.076024828659131E-4]:2.659191286797E-2)[&rate=6.076024828659131E-4]:5.15588459495E-2,(78[&rate=6.076024828659131E-4]:5.816185698788E-2,72[&rate=6.076024828659131E-4]:3.624404876857E-2)[&rate=6.076024828659131E-4]:3.166261697351E-1)[&rate=6.076024828659131E-4]:5.901356952941E-2,(73[&rate=6.076024828659131E-4]:4.022687712291E-1,77[&rate=6.076024828659131E-4]:3.967893191744E-1)[&rate=6.076024828659131E-4]:7.262871543408E-2)[&rate=6.076024828659131E-4]:5.598455048669E-3)[&rate=6.076024828659131E-4]:5.399445963935E-1)[&rate=6.076024828659131E-4]:4.042151966201E-1)[&rate=6.076024828659131E-4]:6.473993935835E-2,53[&rate=6.076024828659131E-4]:7.429326154716E-1)[&rate=6.076024828659131E-4]:3.577008206972E-1,125[&rate=6.076024828659131E-4]:8.902509225076E-1)[&rate=6.076024828659131E-4]:4.213141830821E-1)[&rate=6.076024828659131E-4]:2.80362001038E-1,((((122[&rate=6.076024828659131E-4]:1.792472502789E-1,(124[&rate=6.076024828659131E-4]:1.20472314195E-2,123[&rate=6.076024828659131E-4]:1.477947185663E-2)[&rate=6.076024828659131E-4]:1.644677784223E-1)[&rate=6.076024828659131E-4]:6.799678341467E-1,67[&rate=6.076024828659131E-4]:3.579425340849E-1)[&rate=6.076024828659131E-4]:7.687907052651E-2,((((((138[&rate=6.076024828659131E-4]:1.852457064596E-1,136[&rate=6.076024828659131E-4]:5.373885714444E-2)[&rate=6.076024828659131E-4]:8.062692097156E-1,135[&rate=6.076024828659131E-4]:7.915149161752E-1)[&rate=6.076024828659131E-4]:9.661798579505E-2,120[&rate=6.076024828659131E-4]:1.140187696491E0)[&rate=6.076024828659131E-4]:1.659485620823E-1,119[&rate=6.076024828659131E-4]:1.402026669532E0)[&rate=6.076024828659131E-4]:4.945961406902E-1,126[&rate=6.076024828659131E-4]:1.110920287578E0)[&rate=6.076024828659131E-4]:3.126054868226E-1,66[&rate=6.076024828659131E-4]:1.76351584716E-1)[&rate=6.076024828659131E-4]:2.584700198955E-1)[&rate=6.076024828659131E-4]:4.344203349941E-1,34[&rate=6.076024828659131E-4]:6.228240975495E-3)[&rate=6.076024828659131E-4]:8.297862583116E-3)[&rate=6.076024828659131E-4]:3.819063850608E-2)[&rate=6.076024828659131E-4]:1.13589421705E-1,32[&rate=6.076024828659131E-4]:1.443883555506E-1)[&rate=6.076024828659131E-4]:9.392268299316E-2,33[&rate=6.076024828659131E-4]:2.437904905985E-1);
tree STATE_23150000 [&joint=-20959.841949286492,lnP=-20959.841949286492] = [&R] (((((38[&rate=5.651758861220575E-4]:9.73065677404E-1,((40[&rate=5.651758861220575E-4]:7.72519424499E-1,((96[&rate=5.651758861220575E-4]:4.771552112369E-1,99[&rate=5.651758861220575E-4]:5.126743369198E-1)[&rate=5.651758861220575E-4]:2.176691631037E-1,((95[&rate=5.651758861220575E-4]:4.03060521439E-1,(94[&rate=5.651758861220575E-4]:2.728876414088E-1,100[&rate=5.651758861220575E-4]:2.728876414088E-1)[&rate=5.651758861220575E-4]:4.547342647815E-2)[&rate=5.651758861220575E-4]:1.49599868679E-1,98[&rate=5.651758861220575E-4]:5.417314283693E-1)[&rate=5.651758861220575E-4]:1.66754148157E-1)[&rate=5.651758861220575E-4]:1.92449148519E-1)[&rate=5.651758861220575E-4]:1.610467279232E-1,(146[&rate=5.651758861220575E-4]:7.831587310602E-1,(((((((7[&rate=5.651758861220575E-4]:2.42487285355E-1,8[&rate=5.651758861220575E-4]:2.42487285355E-1)[&rate=5.651758861220575E-4]:1.936186657925E-1,26[&rate=5.651758861220575E-4]:5.42955266216E-1)[&rate=5.651758861220575E-4]:7.956121608136E-2,(31[&rate=5.651758861220575E-4]:6.148690571166E-1,(22[&rate=5.651758861220575E-4]:4.001343150544E-1,27[&rate=5.651758861220575E-4]:4.165726712188E-1)[&rate=5.651758861220575E-4]:1.599402215141E-1)[&rate=5.651758861220575E-4]:5.148304161916E-2)[&rate=5.651758861220575E-4]:1.377679029701E-1,2[&rate=5.651758861220575E-4]:5.767227414318E-1)[&rate=5.651758861220575E-4]:1.817302483023E0,(97[&rate=5.651758861220575E-4]:2.141021145986E-1,16[&rate=5.651758861220575E-4]:2.370633292082E0)[&rate=5.651758861220575E-4]:1.521590556604E-1)[&rate=5.651758861220575E-4]:5.431866943463E-2,(147[&rate=5.651758861220575E-4]:4.679173106145E-1,39[&rate=5.651758861220575E-4]:4.105402614342E-1)[&rate=5.651758861220575E-4]:8.107782962566E-2)[&rate=5.651758861220575E-4]:1.401576804012E-1,(((((((((84[&rate=5.651758861220575E-4]:1.680582724255E-2,93[&rate=5.651758861220575E-4]:3.050445737957E-2)[&rate=5.651758861220575E-4]:7.601619868762E-2,83[&rate=5.651758861220575E-4]:9.282202593017E-2)[&rate=5.651758861220575E-4]:7.793615832924E-3,(86[&rate=5.651758861220575E-4]:9.122639164179E-2,85[&rate=5.651758861220575E-4]:9.122639164179E-2)[&rate=5.651758861220575E-4]:9.389250121312E-3)[&rate=5.651758861220575E-4]:1.359183013309E-1,((92[&rate=5.651758861220575E-4]:7.355294555258E-2,(90[&rate=5.651758861220575E-4]:5.892030451339E-2,91[&rate=5.651758861220575E-4]:5.892030451339E-2)[&rate=5.651758861220575E-4]:1.463264103919E-2)[&rate=5.651758861220575E-4]:8.17844060354E-2,87[&rate=5.651758861220575E-4]:1.41638721451E-1)[&rate=5.651758861220575E-4]:9.4895221643E-2)[&rate=5.651758861220575E-4]:3.830016312782E-2,(88[&rate=5.651758861220575E-4]:2.389135902474E-2,89[&rate=5.651758861220575E-4]:3.758998916175E-2)[&rate=5.651758861220575E-4]:2.50942747197E-1)[&rate=5.651758861220575E-4]:7.727461660397E-1,3[&rate=5.651758861220575E-4]:5.078542448644E-1)[&rate=5.651758861220575E-4]:3.190623911624E-1,(18[&rate=5.651758861220575E-4]:5.737392711131E-1,(6[&rate=5.651758861220575E-4]:4.329097621572E-1,(15[&rate=5.651758861220575E-4]:3.07828876971E-1,10[&rate=5.651758861220575E-4]:2.694727125875E-1)[&rate=5.651758861220575E-4]:1.79875405734E-1)[&rate=5.651758861220575E-4]:7.781581032573E-2)[&rate=5.651758861220575E-4]:3.682458580643E-1)[&rate=5.651758861220575E-4]:5.883149519145E-1,((((24[&rate=5.651758861220575E-4]:9.647795512909E-1,((28[&rate=5.651758861220575E-4]:6.189686529489E-1,21[&rate=5.651758861220575E-4]:5.943111187025E-1)[&rate=5.651758861220575E-4]:2.93196157765E-1,1[&rate=5.651758861220575E-4]:1.25863440851E-1)[&rate=5.651758861220575E-4]:5.809419263171E-2)[&rate=5.651758861220575E-4]:2.972677528492E-1,(((20[&rate=5.651758861220575E-4]:2.986843789248E-1,25[&rate=5.651758861220575E-4]:3.178624611166E-1)[&rate=5.651758861220575E-4]:2.569873432631E-1,23[&rate=5.651758861220575E-4]:5.6389090027E-1)[&rate=5.651758861220575E-4]:9.417134537493E-2,(11[&rate=5.651758861220575E-4]:3.908304321327E-1,140[&rate=5.651758861220575E-4]:3.716523499409E-1)[&rate=5.651758861220575E-4]:1.823003066631E-1)[&rate=5.651758861220575E-4]:5.930261543854E-1)[&rate=5.651758861220575E-4]:1.921817358896E-2,102[&rate=5.651758861220575E-4]:1.196216421127E-1)[&rate=5.651758861220575E-4]:1.676614522446E-1,((((((104[&rate=5.651758861220575E-4]:2.704920028635E-2,106[&rate=5.651758861220575E-4]:2.704920028635E-2)[&rate=5.651758861220575E-4]:3.893528627853E-1,(111[&rate=5.651758861220575E-4]:2.553849909578E-1,139[&rate=5.651758861220575E-4]:4.307274567112E-1)[&rate=5.651758861220575E-4]:1.774554282782E-1)[&rate=5.651758861220575E-4]:2.582859493885E-1,(148[&rate=5.651758861220575E-4]:1.700077867608E-1,143[&rate=5.651758861220575E-4]:1.672680607335E-1)[&rate=5.651758861220575E-4]:4.827624174803E-1)[&rate=5.651758861220575E-4]:1.042439814801E-1,(((115[&rate=5.651758861220575E-4]:3.877548351994E-1,(19[&rate=5.651758861220575E-4]:4.70612553165E-1,13[&rate=5.651758861220575E-4]:4.322563887813E-1)[&rate=5.651758861220575E-4]:3.769022723999E-2)[&rate=5.651758861220575E-4]:2.109939672576E-1,116[&rate=5.651758861220575E-4]:5.98748802457E-1)[&rate=5.651758861220575E-4]:1.155381138842E-1,(108[&rate=5.651758861220575E-4]:4.725405344032E-1,((109[&rate=5.651758861220575E-4]:3.782639475858E-1,107[&rate=5.651758861220575E-4]:3.590858653941E-1)[&rate=5.651758861220575E-4]:8.242335566822E-2,(114[&rate=5.651758861220575E-4]:3.253737991826E-1,112[&rate=5.651758861220575E-4]:4.075655800044E-1)[&rate=5.651758861220575E-4]:5.586144927698E-2)[&rate=5.651758861220575E-4]:3.377103936822E-2)[&rate=5.651758861220575E-4]:2.992806285135E-1)[&rate=5.651758861220575E-4]:4.371104996285E-3)[&rate=5.651758861220575E-4]:1.932450020374E-1,((14[&rate=5.651758861220575E-4]:2.802089843357E-1,17[&rate=5.651758861220575E-4]:3.185651487194E-1)[&rate=5.651758861220575E-4]:4.707525384152E-1,(((105[&rate=5.651758861220575E-4]:3.943022966372E-1,110[&rate=5.651758861220575E-4]:4.162201048563E-1)[&rate=5.651758861220575E-4]:7.521316774141E-2,113[&rate=5.651758861220575E-4]:4.969127246524E-1)[&rate=5.651758861220575E-4]:1.779065930707E-2,((117[&rate=5.651758861220575E-4]:4.006800438653E-1,(30[&rate=5.651758861220575E-4]:2.337882837958E-1,4[&rate=5.651758861220575E-4]:6.118554406974E-2)[&rate=5.651758861220575E-4]:2.792205271928E-1)[&rate=5.651758861220575E-4]:6.050346989434E-2,9[&rate=5.651758861220575E-4]:4.5022460965E-1)[&rate=5.651758861220575E-4]:5.62595962274E-2)[&rate=5.651758861220575E-4]:2.362581387914E-1)[&rate=5.651758861220575E-4]:2.431332814459E-1)[&rate=5.651758861220575E-4]:3.379451850066E-1,(((145[&rate=5.651758861220575E-4]:3.392891210926E-2,141[&rate=5.651758861220575E-4]:3.118918608167E-2)[&rate=5.651758861220575E-4]:4.083115258416E-1,144[&rate=5.651758861220575E-4]:4.36760985896E-1)[&rate=5.651758861220575E-4]:1.878851876098E-1,142[&rate=5.651758861220575E-4]:6.301256255607E-1)[&rate=5.651758861220575E-4]:8.74517103369E-1)[&rate=5.651758861220575E-4]:2.921570789341E-2)[&rate=5.651758861220575E-4]:1.306882196113E-1)[&rate=5.651758861220575E-4]:8.80148652068E-1,101[&rate=5.651758861220575E-4]:1.292640513982E0)[&rate=5.651758861220575E-4]:3.122994164732E-1)[&rate=5.651758861220575E-4]:3.116438036421E-2)[&rate=5.651758861220575E-4]:2.706260005968E-1)[&rate=5.651758861220575E-4]:1.078055359109E-1)[&rate=5.651758861220575E-4]:4.118691362561E-1,((((45[&rate=5.651758861220575E-4]:5.130335038708E-1,47[&rate=5.651758861220575E-4]:5.212302251822E-1)[&rate=5.651758861220575E-4]:2.509543136535E-1,((((42[&rate=5.651758861220575E-4]:2.454292367416E-1,41[&rate=5.651758861220575E-4]:2.399647558673E-1)[&rate=5.651758861220575E-4]:7.135954466913E-2,48[&rate=5.651758861220575E-4]:3.550401475309E-1)[&rate=5.651758861220575E-4]:2.176273877664E-1,(43[&rate=5.651758861220575E-4]:5.031773065283E-1,46[&rate=5.651758861220575E-4]:5.031773065283E-1)[&rate=5.651758861220575E-4]:8.041919051752E-2)[&rate=5.651758861220575E-4]:1.133591465469E-1,((49[&rate=5.651758861220575E-4]:3.642481915853E-1,50[&rate=5.651758861220575E-4]:3.642481915853E-1)[&rate=5.651758861220575E-4]:2.958491412731E-1,(51[&rate=5.651758861220575E-4]:3.970573311419E-1,44[&rate=5.651758861220575E-4]:4.189152546391E-1)[&rate=5.651758861220575E-4]:2.685044825908E-1)[&rate=5.651758861220575E-4]:4.071425488554E-3)[&rate=5.651758861220575E-4]:7.522889524301E-2)[&rate=5.651758861220575E-4]:1.176385417398E-1,((((129[&rate=5.651758861220575E-4]:2.197023099959E-1,132[&rate=5.651758861220575E-4]:2.224420360233E-1)[&rate=5.651758861220575E-4]:1.003364959821E-3,(130[&rate=5.651758861220575E-4]:8.218034111681E-2,131[&rate=5.651758861220575E-4]:8.492006714416E-2)[&rate=5.651758861220575E-4]:1.38525333839E-1)[&rate=5.651758861220575E-4]:3.735611601111E-1,(118[&rate=5.651758861220575E-4]:5.609919707879E-1,69[&rate=5.651758861220575E-4]:5.719508748976E-1)[&rate=5.651758861220575E-4]:1.702611656488E-1)[&rate=5.651758861220575E-4]:9.407480901538E-1,(128[&rate=5.651758861220575E-4]:1.517835245892E0,((62[&rate=5.651758861220575E-4]:3.732628622438E-1,((65[&rate=5.651758861220575E-4]:8.060555831747E-2,60[&rate=5.651758861220575E-4]:8.060555831747E-2)[&rate=5.651758861220575E-4]:1.334713426504E-2,64[&rate=5.651758861220575E-4]:2.446376240892E-1)[&rate=5.651758861220575E-4]:8.752934774356E-2)[&rate=5.651758861220575E-4]:1.344900900595E-1,(63[&rate=5.651758861220575E-4]:6.083553845084E-3,61[&rate=5.651758861220575E-4]:4.717944425613E-2)[&rate=5.651758861220575E-4]:4.605735080472E-1)[&rate=5.651758861220575E-4]:1.149808320986E0)[&rate=5.651758861220575E-4]:1.443995330128E-2)[&rate=5.651758861220575E-4]:1.227473723622E-1)[&rate=5.651758861220575E-4]:1.037593094917E-1,((35[&rate=5.651758861220575E-4]:3.293546628991E-2,(36[&rate=5.651758861220575E-4]:5.696196514659E-2,127[&rate=5.651758861220575E-4]:2.577509910352E0)[&rate=5.651758861220575E-4]:2.254884360907E-2)[&rate=5.651758861220575E-4]:8.018075285432E-2,121[&rate=5.651758861220575E-4]:2.239143616404E0)[&rate=5.651758861220575E-4]:1.168985386152E-1)[&rate=5.651758861220575E-4]:5.525546093852E-1)[&rate=5.651758861220575E-4]:4.589102814058E-2,((((((54[&rate=5.651758861220575E-4]:1.309816804323E-1,((57[&rate=5.651758861220575E-4]:1.085825067813E-1,37[&rate=5.651758861220575E-4]:1.441016324644E-1)[&rate=5.651758861220575E-4]:5.356215587922E-2,58[&rate=5.651758861220575E-4]:1.785381052835E-1)[&rate=5.651758861220575E-4]:9.820624329125E-3)[&rate=5.651758861220575E-4]:1.626911481142E-1,(56[&rate=5.651758861220575E-4]:1.234602069222E-1,55[&rate=5.651758861220575E-4]:1.234602069222E-1)[&rate=5.651758861220575E-4]:2.002672664328E-1)[&rate=5.651758861220575E-4]:7.98258285424E-2,59[&rate=5.651758861220575E-4]:4.11750023209E-1)[&rate=5.651758861220575E-4]:2.994174338199E-1,68[&rate=5.651758861220575E-4]:6.6198712916E-1)[&rate=5.651758861220575E-4]:5.795379234443E-1,((((52[&rate=5.651758861220575E-4]:5.705274358625E-1,(((12[&rate=5.651758861220575E-4]:2.64574218974E-1,5[&rate=5.651758861220575E-4]:2.262180545905E-1)[&rate=5.651758861220575E-4]:1.231000529599E-1,29[&rate=5.651758861220575E-4]:4.945235870024E-1)[&rate=5.651758861220575E-4]:3.481638257602E-1,103[&rate=5.651758861220575E-4]:6.098107004338E-1)[&rate=5.651758861220575E-4]:1.62501046999E0)[&rate=5.651758861220575E-4]:5.676719444071E-2,(((75[&rate=5.651758861220575E-4]:5.453684010002E-1,((76[&rate=5.651758861220575E-4]:4.970411222311E-1,74[&rate=5.651758861220575E-4]:4.970411222311E-1)[&rate=5.651758861220575E-4]:2.602074446529E-2,70[&rate=5.651758861220575E-4]:4.847057023129E-1)[&rate=5.651758861220575E-4]:2.230653430378E-2)[&rate=5.651758861220575E-4]:1.957031874952E-1,(77[&rate=5.651758861220575E-4]:5.245532188428E-1,(73[&rate=5.651758861220575E-4]:5.215547145411E-1,((80[&rate=5.651758861220575E-4]:1.677549010821E-1,81[&rate=5.651758861220575E-4]:1.677549010821E-1)[&rate=5.651758861220575E-4]:2.931232040547E-1,(((78[&rate=5.651758861220575E-4]:1.871405557247E-1,72[&rate=5.651758861220575E-4]:1.652227475054E-1)[&rate=5.651758861220575E-4]:7.058279730411E-2,82[&rate=5.651758861220575E-4]:2.659425311109E-1)[&rate=5.651758861220575E-4]:1.451152189793E-1,(79[&rate=5.651758861220575E-4]:1.8084407498E-1,71[&rate=5.651758861220575E-4]:1.53446814706E-1)[&rate=5.651758861220575E-4]:2.21994497028E-1)[&rate=5.651758861220575E-4]:6.625871121104E-2)[&rate=5.651758861220575E-4]:1.136154091115E-2)[&rate=5.651758861220575E-4]:8.477956356449E-3)[&rate=5.651758861220575E-4]:2.110389175978E-1)[&rate=5.651758861220575E-4]:5.20857837415E-1,(133[&rate=5.651758861220575E-4]:5.414640290044E-1,(134[&rate=5.651758861220575E-4]:1.158007312258E-1,137[&rate=5.651758861220575E-4]:1.87033607938E-1)[&rate=5.651758861220575E-4]:3.955263114774E-1)[&rate=5.651758861220575E-4]:7.560818352621E-1)[&rate=5.651758861220575E-4]:1.036315416936E-1)[&rate=5.651758861220575E-4]:2.270932349864E-2,53[&rate=5.651758861220575E-4]:6.418072324905E-1)[&rate=5.651758861220575E-4]:6.838462402624E-1,125[&rate=5.651758861220575E-4]:1.115270959092E0)[&rate=5.651758861220575E-4]:2.929207601793E-1)[&rate=5.651758861220575E-4]:8.189553955147E-2,(((122[&rate=5.651758861220575E-4]:5.744449576752E-1,(124[&rate=5.651758861220575E-4]:4.281585281618E-1,123[&rate=5.651758861220575E-4]:4.308907685989E-1)[&rate=5.651758861220575E-4]:1.435541890763E-1)[&rate=5.651758861220575E-4]:4.148566699069E-1,67[&rate=5.651758861220575E-4]:4.880290772414E-1)[&rate=5.651758861220575E-4]:1.648196848044E-1,((126[&rate=5.651758861220575E-4]:1.182965722959E0,((120[&rate=5.651758861220575E-4]:8.882727467364E-1,((138[&rate=5.651758861220575E-4]:1.905613291365E-1,136[&rate=5.651758861220575E-4]:5.90544798213E-2)[&rate=5.651758861220575E-4]:3.484476554869E-1,135[&rate=5.651758861220575E-4]:3.390089846234E-1)[&rate=5.651758861220575E-4]:2.972089675925E-1)[&rate=5.651758861220575E-4]:1.28031318481E-1,119[&rate=5.651758861220575E-4]:1.112194476176E0)[&rate=5.651758861220575E-4]:8.564737694267E-1)[&rate=5.651758861220575E-4]:4.220215528163E-1,66[&rate=5.651758861220575E-4]:3.578130860906E-1)[&rate=5.651758861220575E-4]:2.950356759552E-1)[&rate=5.651758861220575E-4]:1.228511923377E-1)[&rate=5.651758861220575E-4]:5.276044090174E-2)[&rate=5.651758861220575E-4]:6.831687714541E-2,(34[&rate=5.651758861220575E-4]:2.750189972903E-2,32[&rate=5.651758861220575E-4]:5.584091509943E-3)[&rate=5.651758861220575E-4]:6.261674071497E-3)[&rate=5.651758861220575E-4]:1.692035538195E-2,33[&rate=5.651758861220575E-4]:3.424557301811E-2);
tree STATE_23160000 [&joint=-20955.290321934484,lnP=-20955.290321934484] = [&R] ((((((((57[&rate=6.232051919193944E-4]:3.266246079088E-1,(37[&rate=6.232051919193944E-4]:3.301902086674E-1,((56[&rate=6.232051919193944E-4]:1.565397447932E-1,55[&rate=6.232051919193944E-4]:1.565397447932E-1)[&rate=6.232051919193944E-4]:8.816698866113E-2,(54[&rate=6.232051919193944E-4]:1.63887382073E-1,58[&rate=6.232051919193944E-4]:2.212644312534E-1)[&rate=6.232051919193944E-4]:5.076470657267E-2)[&rate=6.232051919193944E-4]:3.903538778129E-2)[&rate=6.232051919193944E-4]:3.195352492446E-2)[&rate=6.232051919193944E-4]:9.701938784689E-2,59[&rate=6.232051919193944E-4]:4.209117553186E-1)[&rate=6.232051919193944E-4]:3.142482142543E-1,68[&rate=6.232051919193944E-4]:6.859796417039E-1)[&rate=6.232051919193944E-4]:4.463316857238E-1,(((53[&rate=6.232051919193944E-4]:8.104925674632E-1,(((75[&rate=6.232051919193944E-4]:6.679651898356E-1,((76[&rate=6.232051919193944E-4]:5.690898481898E-1,74[&rate=6.232051919193944E-4]:5.690898481898E-1)[&rate=6.232051919193944E-4]:4.834378234923E-2,70[&rate=6.232051919193944E-4]:5.790774661555E-1)[&rate=6.232051919193944E-4]:5.053155929659E-2)[&rate=6.232051919193944E-4]:1.329368313253E-1,(82[&rate=6.232051919193944E-4]:6.363866605691E-1,((71[&rate=6.232051919193944E-4]:2.813548816171E-1,(80[&rate=6.232051919193944E-4]:1.697081038191E-2,81[&rate=6.232051919193944E-4]:1.697081038191E-2)[&rate=6.232051919193944E-4]:2.835621534269E-1)[&rate=6.232051919193944E-4]:2.771851905473E-1,((77[&rate=6.232051919193944E-4]:2.165276807787E-1,73[&rate=6.232051919193944E-4]:2.220071328335E-1)[&rate=6.232051919193944E-4]:1.546641207385E-1,(79[&rate=6.232051919193944E-4]:1.449659793961E-1,(72[&rate=6.232051919193944E-4]:4.519815985E-2,78[&rate=6.232051919193944E-4]:6.711596806932E-2)[&rate=6.232051919193944E-4]:7.785001132682E-2)[&rate=6.232051919193944E-4]:1.90609383765E-1)[&rate=6.232051919193944E-4]:2.503619692772E-1)[&rate=6.232051919193944E-4]:4.223015004865E-2)[&rate=6.232051919193944E-4]:1.316386482631E-1)[&rate=6.232051919193944E-4]:5.66425857345E-1,(133[&rate=6.232051919193944E-4]:3.629771786617E-1,(134[&rate=6.232051919193944E-4]:2.972651590132E-1,137[&rate=6.232051919193944E-4]:3.684980357254E-1)[&rate=6.232051919193944E-4]:3.557503334727E-2)[&rate=6.232051919193944E-4]:1.0399671382E0)[&rate=6.232051919193944E-4]:1.896277475693E-1)[&rate=6.232051919193944E-4]:1.239372973117E-2,(52[&rate=6.232051919193944E-4]:5.610563776206E-1,(((12[&rate=6.232051919193944E-4]:2.994073391225E-1,5[&rate=6.232051919193944E-4]:2.610511747391E-1)[&rate=6.232051919193944E-4]:1.510715055496E-1,29[&rate=6.232051919193944E-4]:5.573281597407E-1)[&rate=6.232051919193944E-4]:3.100427318355E-1,103[&rate=6.232051919193944E-4]:6.344941792474E-1)[&rate=6.232051919193944E-4]:1.590855932934E0)[&rate=6.232051919193944E-4]:2.700266408851E-1)[&rate=6.232051919193944E-4]:4.474065736581E-1,125[&rate=6.232051919193944E-4]:1.059910357191E0)[&rate=6.232051919193944E-4]:2.390676369033E-1)[&rate=6.232051919193944E-4]:1.432993393109E-1,(((((119[&rate=6.232051919193944E-4]:1.79222898873E0,(120[&rate=6.232051919193944E-4]:7.95728104406E-1,((138[&rate=6.232051919193944E-4]:2.09236705442E-1,136[&rate=6.232051919193944E-4]:7.772985612679E-2)[&rate=6.232051919193944E-4]:2.999247322244E-1,135[&rate=6.232051919193944E-4]:3.091614376664E-1)[&rate=6.232051919193944E-4]:2.345118722191E-1)[&rate=6.232051919193944E-4]:9.006104733648E-1)[&rate=6.232051919193944E-4]:1.596178515836E-2,126[&rate=6.232051919193944E-4]:1.022488251244E0)[&rate=6.232051919193944E-4]:3.254657875966E-1,66[&rate=6.232051919193944E-4]:1.007798491559E-1)[&rate=6.232051919193944E-4]:7.187729902171E-2,((122[&rate=6.232051919193944E-4]:2.864351511756E-1,(123[&rate=6.232051919193944E-4]:9.141427862474E-2,124[&rate=6.232051919193944E-4]:8.868203818761E-2)[&rate=6.232051919193944E-4]:1.950208725508E-1)[&rate=6.232051919193944E-4]:3.336430155486E-1,67[&rate=6.232051919193944E-4]:1.188056163835E-1)[&rate=6.232051919193944E-4]:5.385153179413E-2)[&rate=6.232051919193944E-4]:5.206305895215E-1,((38[&rate=6.232051919193944E-4]:7.244049792544E-1,(147[&rate=6.232051919193944E-4]:6.479087031775E-1,((((39[&rate=6.232051919193944E-4]:5.111009077707E-1,((31[&rate=6.232051919193944E-4]:8.70474585951E-1,((22[&rate=6.232051919193944E-4]:4.94173784764E-1,27[&rate=6.232051919193944E-4]:5.106121409284E-1)[&rate=6.232051919193944E-4]:2.367813916751E-1,((7[&rate=6.232051919193944E-4]:1.308625109011E-1,8[&rate=6.232051919193944E-4]:1.308625109011E-1)[&rate=6.232051919193944E-4]:2.287857116967E-1,26[&rate=6.232051919193944E-4]:4.664975376663E-1)[&rate=6.232051919193944E-4]:2.754165428825E-1)[&rate=6.232051919193944E-4]:8.472488896377E-2)[&rate=6.232051919193944E-4]:2.417181456961E-1,2[&rate=6.232051919193944E-4]:8.84795471373E-1)[&rate=6.232051919193944E-4]:1.583031239227E0)[&rate=6.232051919193944E-4]:5.566954683908E-3,146[&rate=6.232051919193944E-4]:6.368864416895E-1)[&rate=6.232051919193944E-4]:1.25147098284E-2,(((((((18[&rate=6.232051919193944E-4]:6.396868256576E-1,(6[&rate=6.232051919193944E-4]:4.901416031599E-1,(15[&rate=6.232051919193944E-4]:3.109798503964E-1,10[&rate=6.232051919193944E-4]:2.726236860129E-1)[&rate=6.232051919193944E-4]:2.339562733114E-1)[&rate=6.232051919193944E-4]:8.653152386755E-2)[&rate=6.232051919193944E-4]:1.509569060703E-1,3[&rate=6.232051919193944E-4]:6.755752385773E-1)[&rate=6.232051919193944E-4]:2.507854318574E-1,(((87[&rate=6.232051919193944E-4]:1.521037990626E-1,(((85[&rate=6.232051919193944E-4]:9.082023136107E-2,83[&rate=6.232051919193944E-4]:9.082023136107E-2)[&rate=6.232051919193944E-4]:4.002067224406E-2,86[&rate=6.232051919193944E-4]:1.308409036051E-1)[&rate=6.232051919193944E-4]:2.960495563851E-3,(84[&rate=6.232051919193944E-4]:8.76225443918E-2,93[&rate=6.232051919193944E-4]:1.013211745288E-1)[&rate=6.232051919193944E-4]:4.617885477719E-2)[&rate=6.232051919193944E-4]:1.830239989362E-2)[&rate=6.232051919193944E-4]:3.174387231638E-3,(92[&rate=6.232051919193944E-4]:1.166538515811E-1,(90[&rate=6.232051919193944E-4]:4.396046364643E-2,91[&rate=6.232051919193944E-4]:4.396046364643E-2)[&rate=6.232051919193944E-4]:7.269338793469E-2)[&rate=6.232051919193944E-4]:5.232296485015E-2)[&rate=6.232051919193944E-4]:6.933846130225E-2,(88[&rate=6.232051919193944E-4]:5.380684450687E-2,89[&rate=6.232051919193944E-4]:6.750547464388E-2)[&rate=6.232051919193944E-4]:1.708098030896E-1)[&rate=6.232051919193944E-4]:1.241470050235E0)[&rate=6.232051919193944E-4]:4.349633772653E-1,(((102[&rate=6.232051919193944E-4]:2.546942343719E-2,(24[&rate=6.232051919193944E-4]:1.085362428253E0,((28[&rate=6.232051919193944E-4]:8.665837000057E-1,21[&rate=6.232051919193944E-4]:8.419261657592E-1)[&rate=6.232051919193944E-4]:1.89490328477E-1,1[&rate=6.232051919193944E-4]:2.697726586198E-1)[&rate=6.232051919193944E-4]:3.476785182501E-2)[&rate=6.232051919193944E-4]:1.017508308005E-1)[&rate=6.232051919193944E-4]:1.37292325894E-1,(((20[&rate=6.232051919193944E-4]:5.37245331746E-1,25[&rate=6.232051919193944E-4]:5.564234139377E-1)[&rate=6.232051919193944E-4]:1.520657801849E-1,23[&rate=6.232051919193944E-4]:6.975302900129E-1)[&rate=6.232051919193944E-4]:6.770302469422E-2,(11[&rate=6.232051919193944E-4]:4.586440380344E-1,140[&rate=6.232051919193944E-4]:4.394659558426E-1)[&rate=6.232051919193944E-4]:2.216577698235E-1)[&rate=6.232051919193944E-4]:5.482133661307E-1)[&rate=6.232051919193944E-4]:5.379073633439E-2,((((((109[&rate=6.232051919193944E-4]:5.326043962628E-1,(114[&rate=6.232051919193944E-4]:2.814994332716E-1,112[&rate=6.232051919193944E-4]:3.636912140934E-1)[&rate=6.232051919193944E-4]:1.716529081967E-1)[&rate=6.232051919193944E-4]:4.548726113911E-2,(107[&rate=6.232051919193944E-4]:2.157546333475E-1,108[&rate=6.232051919193944E-4]:2.130149073202E-1)[&rate=6.232051919193944E-4]:3.431589418626E-1)[&rate=6.232051919193944E-4]:1.854818307307E-1,(115[&rate=6.232051919193944E-4]:6.628805372963E-1,(19[&rate=6.232051919193944E-4]:3.896776888564E-1,13[&rate=6.232051919193944E-4]:3.513215244727E-1)[&rate=6.232051919193944E-4]:3.937507936455E-1)[&rate=6.232051919193944E-4]:2.124089604174E-2)[&rate=6.232051919193944E-4]:2.506369823026E-1,((148[&rate=6.232051919193944E-4]:3.917221431939E-1,143[&rate=6.232051919193944E-4]:3.889824171666E-1)[&rate=6.232051919193944E-4]:3.524869388981E-1,(116[&rate=6.232051919193944E-4]:5.769765685379E-1,((106[&rate=6.232051919193944E-4]:1.96564361797E-1,104[&rate=6.232051919193944E-4]:1.96564361797E-1)[&rate=6.232051919193944E-4]:2.024411670142E-1,(139[&rate=6.232051919193944E-4]:4.129016222664E-1,111[&rate=6.232051919193944E-4]:2.37559156513E-1)[&rate=6.232051919193944E-4]:1.778847284626E-1)[&rate=6.232051919193944E-4]:2.382450123294E-1)[&rate=6.232051919193944E-4]:1.288763491705E-1)[&rate=6.232051919193944E-4]:2.289054979323E-1)[&rate=6.232051919193944E-4]:6.982578431287E-2,((((9[&rate=6.232051919193944E-4]:4.761397200375E-1,113[&rate=6.232051919193944E-4]:4.843588981195E-1)[&rate=6.232051919193944E-4]:6.138186359913E-2,(14[&rate=6.232051919193944E-4]:3.251322550419E-1,17[&rate=6.232051919193944E-4]:3.634884194256E-1)[&rate=6.232051919193944E-4]:2.206085066768E-1)[&rate=6.232051919193944E-4]:9.968903882374E-2,(117[&rate=6.232051919193944E-4]:6.30015066994E-1,(30[&rate=6.232051919193944E-4]:3.422300514689E-1,4[&rate=6.232051919193944E-4]:1.696273117429E-1)[&rate=6.232051919193944E-4]:4.001137826483E-1)[&rate=6.232051919193944E-4]:1.815445957599E-2)[&rate=6.232051919193944E-4]:8.812185669335E-2,(105[&rate=6.232051919193944E-4]:2.038165096801E-1,110[&rate=6.232051919193944E-4]:2.257343178992E-1)[&rate=6.232051919193944E-4]:5.023378872819E-1)[&rate=6.232051919193944E-4]:3.532243235397E-1)[&rate=6.232051919193944E-4]:1.325359852891E-1,(((145[&rate=6.232051919193944E-4]:1.064604136971E-1,141[&rate=6.232051919193944E-4]:1.037206876695E-1)[&rate=6.232051919193944E-4]:3.78042332299E-2,144[&rate=6.232051919193944E-4]:1.38785194872E-1)[&rate=6.232051919193944E-4]:5.350058741065E-2,142[&rate=6.232051919193944E-4]:1.977652343376E-1)[&rate=6.232051919193944E-4]:1.194149471453E0)[&rate=6.232051919193944E-4]:7.121312234058E-2)[&rate=6.232051919193944E-4]:1.475112880619E-1)[&rate=6.232051919193944E-4]:2.545111623722E-1,101[&rate=6.232051919193944E-4]:6.130954840446E-1)[&rate=6.232051919193944E-4]:5.388035682948E-1,98[&rate=6.232051919193944E-4]:3.07150193892E-1)[&rate=6.232051919193944E-4]:3.065224859316E-1,(95[&rate=6.232051919193944E-4]:4.332107730108E-1,(94[&rate=6.232051919193944E-4]:2.987468985711E-1,100[&rate=6.232051919193944E-4]:2.987468985711E-1)[&rate=6.232051919193944E-4]:4.976442088766E-2)[&rate=6.232051919193944E-4]:1.913908685615E-1)[&rate=6.232051919193944E-4]:4.392519300572E-2)[&rate=6.232051919193944E-4]:6.103278274861E-2,((16[&rate=6.232051919193944E-4]:2.496626008142E0,97[&rate=6.232051919193944E-4]:3.400948306586E-1)[&rate=6.232051919193944E-4]:1.569557188844E-1,(40[&rate=6.232051919193944E-4]:4.565290044204E-1,(96[&rate=6.232051919193944E-4]:3.589525717993E-1,99[&rate=6.232051919193944E-4]:3.944716974822E-1)[&rate=6.232051919193944E-4]:2.123305309818E-1)[&rate=6.232051919193944E-4]:1.115597964887E-1)[&rate=6.232051919193944E-4]:2.212655412246E-2)[&rate=6.232051919193944E-4]:3.162989655561E-4)[&rate=6.232051919193944E-4]:2.021793361863E-1)[&rate=6.232051919193944E-4]:4.113220882428E-1,((36[&rate=6.232051919193944E-4]:1.890151010379E-1,35[&rate=6.232051919193944E-4]:1.424397585722E-1)[&rate=6.232051919193944E-4]:6.560971609667E-2,(((45[&rate=6.232051919193944E-4]:6.654761998082E-1,((((44[&rate=6.232051919193944E-4]:4.394410536963E-1,(49[&rate=6.232051919193944E-4]:3.286755656022E-1,50[&rate=6.232051919193944E-4]:3.286755656022E-1)[&rate=6.232051919193944E-4]:8.344308372254E-2)[&rate=6.232051919193944E-4]:1.778628194954E-1,(((48[&rate=6.232051919193944E-4]:3.831295605176E-1,(42[&rate=6.232051919193944E-4]:2.552902252296E-1,41[&rate=6.232051919193944E-4]:2.498257443554E-1)[&rate=6.232051919193944E-4]:8.958796916779E-2)[&rate=6.232051919193944E-4]:1.656990790517E-1,46[&rate=6.232051919193944E-4]:5.597576013178E-1)[&rate=6.232051919193944E-4]:1.249146247422E-2,43[&rate=6.232051919193944E-4]:5.72249063792E-1)[&rate=6.232051919193944E-4]:5.051929027383E-2)[&rate=6.232051919193944E-4]:4.299575989478E-3,47[&rate=6.232051919193944E-4]:6.270679300553E-1)[&rate=6.232051919193944E-4]:1.756288197593E-2,51[&rate=6.232051919193944E-4]:6.173084076598E-1)[&rate=6.232051919193944E-4]:2.904210908834E-2)[&rate=6.232051919193944E-4]:1.021755012191E-1,((((65[&rate=6.232051919193944E-4]:2.392050035783E-1,(60[&rate=6.232051919193944E-4]:3.471707634456E-2,(64[&rate=6.232051919193944E-4]:1.486406319249E-1,62[&rate=6.232051919193944E-4]:1.897365223359E-1)[&rate=6.232051919193944E-4]:3.676137592636E-2)[&rate=6.232051919193944E-4]:2.044879272338E-1)[&rate=6.232051919193944E-4]:1.677142045557E-1,(63[&rate=6.232051919193944E-4]:4.770962866002E-2,61[&rate=6.232051919193944E-4]:8.880551907106E-2)[&rate=6.232051919193944E-4]:5.098945109807E-1)[&rate=6.232051919193944E-4]:9.18016308553E-1,((((130[&rate=6.232051919193944E-4]:4.850131320059E-2,131[&rate=6.232051919193944E-4]:5.124103922794E-2)[&rate=6.232051919193944E-4]:7.27180551414E-2,(132[&rate=6.232051919193944E-4]:4.82245293289E-2,129[&rate=6.232051919193944E-4]:4.548480330154E-2)[&rate=6.232051919193944E-4]:7.573456504044E-2)[&rate=6.232051919193944E-4]:4.322077514973E-1,118[&rate=6.232051919193944E-4]:6.904134212092E-1)[&rate=6.232051919193944E-4]:2.461835614211E-2,69[&rate=6.232051919193944E-4]:7.259906814609E-1)[&rate=6.232051919193944E-4]:8.016845612535E-1)[&rate=6.232051919193944E-4]:1.041984215363E-2,128[&rate=6.232051919193944E-4]:1.387410153361E0)[&rate=6.232051919193944E-4]:1.536377599576E-1)[&rate=6.232051919193944E-4]:1.51334510336E-1,(127[&rate=6.232051919193944E-4]:2.416693782477E0,121[&rate=6.232051919193944E-4]:1.975597892066E0)[&rate=6.232051919193944E-4]:3.140448055608E-1)[&rate=6.232051919193944E-4]:4.443417430185E-2)[&rate=6.232051919193944E-4]:3.253121463129E-1)[&rate=6.232051919193944E-4]:1.599261167174E-1)[&rate=6.232051919193944E-4]:3.46022912673E-2)[&rate=6.232051919193944E-4]:1.775386907102E-1,32[&rate=6.232051919193944E-4]:2.049721282744E-2)[&rate=6.232051919193944E-4]:2.120957428802E-3,34[&rate=6.232051919193944E-4]:4.453597847533E-2)[&rate=6.232051919193944E-4]:8.77936088839E-2,33[&rate=6.232051919193944E-4]:1.158912311949E-1);
tree STATE_23170000 [&joint=-20956.061847147128,lnP=-20956.061847147128] = [&R] ((33[&rate=6.176963569773842E-4]:8.933717047027E-3,(34[&rate=6.176963569773842E-4]:9.907489974302E-3,(((38[&rate=6.176963569773842E-4]:5.762338032216E-1,(((((99[&rate=6.176963569773842E-4]:4.177968034027E-1,96[&rate=6.176963569773842E-4]:3.822776777198E-1)[&rate=6.176963569773842E-4]:1.11106364184E-1,40[&rate=6.176963569773842E-4]:3.786299435432E-1)[&rate=6.176963569773842E-4]:7.876551905628E-2,(((((3[&rate=6.176963569773842E-4]:5.976351131327E-1,((6[&rate=6.176963569773842E-4]:4.7335303414E-1,(15[&rate=6.176963569773842E-4]:4.754754271751E-1,10[&rate=6.176963569773842E-4]:4.371192627916E-1)[&rate=6.176963569773842E-4]:5.267212751277E-2)[&rate=6.176963569773842E-4]:1.773363478347E-2,18[&rate=6.176963569773842E-4]:5.541003675536E-1)[&rate=6.176963569773842E-4]:1.586032387297E-1)[&rate=6.176963569773842E-4]:9.702817336831E-2,((88[&rate=6.176963569773842E-4]:1.214933256305E-1,89[&rate=6.176963569773842E-4]:1.351919557675E-1)[&rate=6.176963569773842E-4]:1.956417147138E-1,((87[&rate=6.176963569773842E-4]:2.621247947616E-1,(((84[&rate=6.176963569773842E-4]:1.406186178274E-3,93[&rate=6.176963569773842E-4]:1.510481631529E-2)[&rate=6.176963569773842E-4]:1.051200868183E-1,(86[&rate=6.176963569773842E-4]:3.135771824802E-2,85[&rate=6.176963569773842E-4]:3.135771824802E-2)[&rate=6.176963569773842E-4]:7.516855474854E-2)[&rate=6.176963569773842E-4]:3.164367293182E-2,83[&rate=6.176963569773842E-4]:1.381699459284E-1)[&rate=6.176963569773842E-4]:1.239548488332E-1)[&rate=6.176963569773842E-4]:4.749726468038E-2,(92[&rate=6.176963569773842E-4]:1.35213376151E-1,(90[&rate=6.176963569773842E-4]:8.565322495181E-2,91[&rate=6.176963569773842E-4]:8.565322495181E-2)[&rate=6.176963569773842E-4]:4.956015119919E-2)[&rate=6.176963569773842E-4]:1.881073134279E-1)[&rate=6.176963569773842E-4]:7.512980902337E-3)[&rate=6.176963569773842E-4]:9.172542735539E-1)[&rate=6.176963569773842E-4]:7.18007480759E-1,(((((115[&rate=6.176963569773842E-4]:7.094345055503E-1,(((108[&rate=6.176963569773842E-4]:4.776981412926E-1,107[&rate=6.176963569773842E-4]:4.8043786732E-1)[&rate=6.176963569773842E-4]:6.166921791987E-2,((114[&rate=6.176963569773842E-4]:3.166551795031E-1,112[&rate=6.176963569773842E-4]:3.98846960325E-1)[&rate=6.176963569773842E-4]:8.738296281736E-2,109[&rate=6.176963569773842E-4]:4.83490197115E-1)[&rate=6.176963569773842E-4]:7.779497031657E-2)[&rate=6.176963569773842E-4]:1.987504880288E-1,(19[&rate=6.176963569773842E-4]:4.071469370179E-1,13[&rate=6.176963569773842E-4]:3.687907726342E-1)[&rate=6.176963569773842E-4]:3.939846088536E-1)[&rate=6.176963569773842E-4]:2.885090488435E-2)[&rate=6.176963569773842E-4]:1.070927136506E-1,((116[&rate=6.176963569773842E-4]:6.070910064926E-1,(111[&rate=6.176963569773842E-4]:5.37032159531E-1,((139[&rate=6.176963569773842E-4]:3.315492105608E-1,106[&rate=6.176963569773842E-4]:1.39768388643E-1)[&rate=6.176963569773842E-4]:2.252136309145E-1,104[&rate=6.176963569773842E-4]:3.649820195576E-1)[&rate=6.176963569773842E-4]:1.556117838091E-1)[&rate=6.176963569773842E-4]:1.467711757287E-1)[&rate=6.176963569773842E-4]:1.068254445764E-1,(148[&rate=6.176963569773842E-4]:2.920323466929E-1,143[&rate=6.176963569773842E-4]:2.892926206655E-1)[&rate=6.176963569773842E-4]:4.602402687598E-1)[&rate=6.176963569773842E-4]:1.026107681319E-1)[&rate=6.176963569773842E-4]:3.384247535866E-2,(((9[&rate=6.176963569773842E-4]:5.809657727884E-1,(30[&rate=6.176963569773842E-4]:3.190192619315E-1,4[&rate=6.176963569773842E-4]:1.464165222055E-1)[&rate=6.176963569773842E-4]:3.852341820897E-1)[&rate=6.176963569773842E-4]:8.031691111214E-2,((105[&rate=6.176963569773842E-4]:4.366736055188E-1,(117[&rate=6.176963569773842E-4]:4.595328385374E-1,113[&rate=6.176963569773842E-4]:4.567931125099E-1)[&rate=6.176963569773842E-4]:7.277753282746E-3)[&rate=6.176963569773842E-4]:1.564490908088E-1,110[&rate=6.176963569773842E-4]:6.150405045467E-1)[&rate=6.176963569773842E-4]:4.898190538115E-2)[&rate=6.176963569773842E-4]:2.189638300277E-2,(14[&rate=6.176963569773842E-4]:3.736708650877E-1,17[&rate=6.176963569773842E-4]:4.120270294714E-1)[&rate=6.176963569773842E-4]:3.177273798976E-1)[&rate=6.176963569773842E-4]:2.41163230396E-1)[&rate=6.176963569773842E-4]:1.939754010647E-1,(((145[&rate=6.176963569773842E-4]:1.488814701311E-1,141[&rate=6.176963569773842E-4]:1.461417441035E-1)[&rate=6.176963569773842E-4]:2.006242253215E-1,144[&rate=6.176963569773842E-4]:3.440262433977E-1)[&rate=6.176963569773842E-4]:3.942884074866E-1,142[&rate=6.176963569773842E-4]:7.437941029392E-1)[&rate=6.176963569773842E-4]:5.553455132332E-1)[&rate=6.176963569773842E-4]:8.164299104403E-2,((((24[&rate=6.176963569773842E-4]:9.13005058731E-1,1[&rate=6.176963569773842E-4]:1.321831409227E-1)[&rate=6.176963569773842E-4]:1.410573679055E-2,(28[&rate=6.176963569773842E-4]:5.51742199292E-1,21[&rate=6.176963569773842E-4]:5.270846650456E-1)[&rate=6.176963569773842E-4]:3.808480482842E-1)[&rate=6.176963569773842E-4]:1.184644870452E-1,(23[&rate=6.176963569773842E-4]:7.617586136051E-1,((11[&rate=6.176963569773842E-4]:5.073295281041E-1,140[&rate=6.176963569773842E-4]:4.881514459124E-1)[&rate=6.176963569773842E-4]:1.640634880862E-1,(20[&rate=6.176963569773842E-4]:4.581415312837E-1,25[&rate=6.176963569773842E-4]:4.773196134755E-1)[&rate=6.176963569773842E-4]:2.899638136738E-1)[&rate=6.176963569773842E-4]:5.434090565516E-3)[&rate=6.176963569773842E-4]:2.728577648519E-1)[&rate=6.176963569773842E-4]:1.800777414053E-1,102[&rate=6.176963569773842E-4]:6.400918835558E-2)[&rate=6.176963569773842E-4]:7.019807639505E-2)[&rate=6.176963569773842E-4]:2.812032285368E-1)[&rate=6.176963569773842E-4]:7.004441365642E-1,101[&rate=6.176963569773842E-4]:1.110375177797E0)[&rate=6.176963569773842E-4]:2.458725959242E-1,((97[&rate=6.176963569773842E-4]:2.271570479597E-1,(95[&rate=6.176963569773842E-4]:2.999029596246E-1,(100[&rate=6.176963569773842E-4]:1.467271567657E-1,94[&rate=6.176963569773842E-4]:1.467271567657E-1)[&rate=6.176963569773842E-4]:6.847634930685E-2)[&rate=6.176963569773842E-4]:1.376366019963E-1)[&rate=6.176963569773842E-4]:4.330408176231E-2,98[&rate=6.176963569773842E-4]:4.699146816345E-1)[&rate=6.176963569773842E-4]:4.158423363889E-2)[&rate=6.176963569773842E-4]:7.431184787232E-2)[&rate=6.176963569773842E-4]:2.63593250769E-2,147[&rate=6.176963569773842E-4]:5.411318368567E-1)[&rate=6.176963569773842E-4]:6.232734548017E-2,(((((22[&rate=6.176963569773842E-4]:2.663499185344E-1,27[&rate=6.176963569773842E-4]:2.827882746988E-1)[&rate=6.176963569773842E-4]:5.306405248655E-1,(((7[&rate=6.176963569773842E-4]:3.716877286024E-1,8[&rate=6.176963569773842E-4]:3.716877286024E-1)[&rate=6.176963569773842E-4]:1.183960645692E-1,26[&rate=6.176963569773842E-4]:5.969331082401E-1)[&rate=6.176963569773842E-4]:1.646249293747E-1,31[&rate=6.176963569773842E-4]:8.053936540532E-1)[&rate=6.176963569773842E-4]:4.639130989476E-2)[&rate=6.176963569773842E-4]:9.975322908663E-2,2[&rate=6.176963569773842E-4]:7.241409327605E-1)[&rate=6.176963569773842E-4]:1.52988718447E0,(16[&rate=6.176963569773842E-4]:2.381578636733E0,39[&rate=6.176963569773842E-4]:2.960857106155E-1)[&rate=6.176963569773842E-4]:1.21660378564E-3)[&rate=6.176963569773842E-4]:8.542755431928E-3,146[&rate=6.176963569773842E-4]:4.26063649068E-1)[&rate=6.176963569773842E-4]:2.402370633234E-1)[&rate=6.176963569773842E-4]:9.845768099417E-2)[&rate=6.176963569773842E-4]:7.210240863363E-1,(35[&rate=6.176963569773842E-4]:2.047345965966E-1,(((45[&rate=6.176963569773842E-4]:6.574014015102E-1,((44[&rate=6.176963569773842E-4]:4.601468886792E-1,((((48[&rate=6.176963569773842E-4]:2.344657374184E-1,41[&rate=6.176963569773842E-4]:1.907498904239E-1)[&rate=6.176963569773842E-4]:6.212340501583E-2,42[&rate=6.176963569773842E-4]:2.58337776314E-1)[&rate=6.176963569773842E-4]:8.965883251174E-2,(46[&rate=6.176963569773842E-4]:3.681311273014E-1,43[&rate=6.176963569773842E-4]:3.681311273014E-1)[&rate=6.176963569773842E-4]:2.904580939308E-2)[&rate=6.176963569773842E-4]:2.066962085231E-2,47[&rate=6.176963569773842E-4]:4.178465575467E-1)[&rate=6.176963569773842E-4]:4.776481200666E-2)[&rate=6.176963569773842E-4]:1.47047519536E-1,((49[&rate=6.176963569773842E-4]:3.389315252737E-1,50[&rate=6.176963569773842E-4]:3.389315252737E-1)[&rate=6.176963569773842E-4]:3.820330257657E-2,51[&rate=6.176963569773842E-4]:3.825993087245E-1)[&rate=6.176963569773842E-4]:2.027371759934E-1)[&rate=6.176963569773842E-4]:5.293923373219E-2)[&rate=6.176963569773842E-4]:2.160129251392E-1,(((((132[&rate=6.176963569773842E-4]:9.790066400559E-2,129[&rate=6.176963569773842E-4]:9.516093797823E-2)[&rate=6.176963569773842E-4]:1.57647111137E-1,(130[&rate=6.176963569773842E-4]:1.349305854153E-1,131[&rate=6.176963569773842E-4]:1.376703114427E-1)[&rate=6.176963569773842E-4]:1.178774636999E-1)[&rate=6.176963569773842E-4]:8.997223624122E-1,69[&rate=6.176963569773842E-4]:1.300475617007E0)[&rate=6.176963569773842E-4]:2.009226568374E-2,118[&rate=6.176963569773842E-4]:1.309608978581E0)[&rate=6.176963569773842E-4]:3.554007523431E-1,(128[&rate=6.176963569773842E-4]:1.14489099428E0,((62[&rate=6.176963569773842E-4]:4.470649919278E-1,(65[&rate=6.176963569773842E-4]:7.183339368586E-2,(60[&rate=6.176963569773842E-4]:1.12639573172E-2,64[&rate=6.176963569773842E-4]:1.619488888239E-1)[&rate=6.176963569773842E-4]:6.056943636866E-2)[&rate=6.176963569773842E-4]:1.834507763242E-1)[&rate=6.176963569773842E-4]:2.951522379017E-1,(63[&rate=6.176963569773842E-4]:2.323527832212E-1,61[&rate=6.176963569773842E-4]:2.734486736322E-1)[&rate=6.176963569773842E-4]:4.687685561973E-1)[&rate=6.176963569773842E-4]:5.423997918476E-1)[&rate=6.176963569773842E-4]:3.803927092471E-1)[&rate=6.176963569773842E-4]:1.215268354138E-1)[&rate=6.176963569773842E-4]:5.604040967405E-2,(36[&rate=6.176963569773842E-4]:2.85008695339E-2,(127[&rate=6.176963569773842E-4]:2.287456360929E0,121[&rate=6.176963569773842E-4]:1.846360470518E0)[&rate=6.176963569773842E-4]:2.615924538105E-1)[&rate=6.176963569773842E-4]:1.921582982589E-1)[&rate=6.176963569773842E-4]:3.065077126955E-2)[&rate=6.176963569773842E-4]:4.901578464458E-1)[&rate=6.176963569773842E-4]:8.170275885369E-2,((((120[&rate=6.176963569773842E-4]:1.820399852584E0,(119[&rate=6.176963569773842E-4]:1.701438105063E0,((138[&rate=6.176963569773842E-4]:2.274166184449E-1,136[&rate=6.176963569773842E-4]:9.590976912967E-2)[&rate=6.176963569773842E-4]:3.543407257785E-1,135[&rate=6.176963569773842E-4]:3.817573442234E-1)[&rate=6.176963569773842E-4]:9.717355553602E-1)[&rate=6.176963569773842E-4]:2.148521584797E-1)[&rate=6.176963569773842E-4]:3.550420219404E-1,(((124[&rate=6.176963569773842E-4]:1.706767949818E-1,123[&rate=6.176963569773842E-4]:1.734090354189E-1)[&rate=6.176963569773842E-4]:2.515744798479E-1,122[&rate=6.176963569773842E-4]:4.249835152668E-1)[&rate=6.176963569773842E-4]:2.328212740115E-1,67[&rate=6.176963569773842E-4]:1.565322389376E-1)[&rate=6.176963569773842E-4]:8.192333421664E-2)[&rate=6.176963569773842E-4]:1.006180810893E-1,(126[&rate=6.176963569773842E-4]:1.460897464283E0,66[&rate=6.176963569773842E-4]:2.137232745977E-1)[&rate=6.176963569773842E-4]:1.253503796459E-1)[&rate=6.176963569773842E-4]:3.620600318096E-1,((((37[&rate=6.176963569773842E-4]:2.586041829753E-1,(((54[&rate=6.176963569773842E-4]:1.540773824146E-1,58[&rate=6.176963569773842E-4]:2.11454431595E-1)[&rate=6.176963569773842E-4]:4.540901965737E-3,57[&rate=6.176963569773842E-4]:1.996018909377E-1)[&rate=6.176963569773842E-4]:1.770675933972E-2,(56[&rate=6.176963569773842E-4]:1.86452770353E-1,55[&rate=6.176963569773842E-4]:1.86452770353E-1)[&rate=6.176963569773842E-4]:1.992691817567E-2)[&rate=6.176963569773842E-4]:5.776407014767E-3)[&rate=6.176963569773842E-4]:3.604327590983E-2,59[&rate=6.176963569773842E-4]:2.563960927649E-1)[&rate=6.176963569773842E-4]:2.045243230955E-1,68[&rate=6.176963569773842E-4]:4.117400879915E-1)[&rate=6.176963569773842E-4]:5.413624150718E-1,(((((75[&rate=6.176963569773842E-4]:4.702994095527E-1,((70[&rate=6.176963569773842E-4]:4.134109026423E-1,74[&rate=6.176963569773842E-4]:4.517670670257E-1)[&rate=6.176963569773842E-4]:4.262559984003E-4,76[&rate=6.176963569773842E-4]:4.521933230241E-1)[&rate=6.176963569773842E-4]:1.810608652858E-2)[&rate=6.176963569773842E-4]:1.724693652178E-1,(77[&rate=6.176963569773842E-4]:4.935447895497E-1,(((82[&rate=6.176963569773842E-4]:2.481674973668E-1,((72[&rate=6.176963569773842E-4]:3.742700994518E-2,78[&rate=6.176963569773842E-4]:5.934481816449E-2)[&rate=6.176963569773842E-4]:9.685984650615E-2,79[&rate=6.176963569773842E-4]:1.562046646706E-1)[&rate=6.176963569773842E-4]:8.374365461408E-2)[&rate=6.176963569773842E-4]:1.46455047817E-1,(71[&rate=6.176963569773842E-4]:2.515993508957E-2,73[&rate=6.176963569773842E-4]:9.365308577441E-2)[&rate=6.176963569773842E-4]:3.338461717381E-1)[&rate=6.176963569773842E-4]:3.347174310105E-2,(80[&rate=6.176963569773842E-4]:4.661379798569E-2,81[&rate=6.176963569773842E-4]:4.661379798569E-2)[&rate=6.176963569773842E-4]:3.650421341348E-1)[&rate=6.176963569773842E-4]:3.805324099087E-2)[&rate=6.176963569773842E-4]:1.43744533166E-1)[&rate=6.176963569773842E-4]:7.878740183954E-1,(52[&rate=6.176963569773842E-4]:3.594845091326E-1,(((12[&rate=6.176963569773842E-4]:3.0811848942E-1,5[&rate=6.176963569773842E-4]:2.697623250366E-1)[&rate=6.176963569773842E-4]:3.61669551702E-1,29[&rate=6.176963569773842E-4]:7.766373561906E-1)[&rate=6.176963569773842E-4]:1.15972331315E-1,103[&rate=6.176963569773842E-4]:6.597329751768E-1)[&rate=6.176963569773842E-4]:1.364045268517E0)[&rate=6.176963569773842E-4]:3.328919467325E-1)[&rate=6.176963569773842E-4]:3.779382670575E-2,(53[&rate=6.176963569773842E-4]:5.378457179832E-1,((134[&rate=6.176963569773842E-4]:2.737730542679E-1,137[&rate=6.176963569773842E-4]:3.450059309801E-1)[&rate=6.176963569773842E-4]:1.837999911216E-1,133[&rate=6.176963569773842E-4]:4.877100316907E-1)[&rate=6.176963569773842E-4]:8.322151832607E-1)[&rate=6.176963569773842E-4]:1.841278432763E-1)[&rate=6.176963569773842E-4]:2.904315560887E-1,125[&rate=6.176963569773842E-4]:8.020226036869E-1)[&rate=6.176963569773842E-4]:3.177465660431E-1)[&rate=6.176963569773842E-4]:2.957518207622E-1)[&rate=6.176963569773842E-4]:7.546151584296E-2)[&rate=6.176963569773842E-4]:9.632598670825E-2)[&rate=6.176963569773842E-4]:1.54645832371E-2)[&rate=6.176963569773842E-4]:4.525765069622E-3,32[&rate=6.176963569773842E-4]:7.980030061934E-3);
tree STATE_23180000 [&joint=-20973.059658578444,lnP=-20973.059658578444] = [&R] (33[&rate=5.905102219088604E-4]:4.480553329158E-2,(((((((((138[&rate=5.905102219088604E-4]:3.019134544224E-1,136[&rate=5.905102219088604E-4]:1.704066051072E-1)[&rate=5.905102219088604E-4]:2.262022102576E-1,135[&rate=5.905102219088604E-4]:3.281156646799E-1)[&rate=5.905102219088604E-4]:9.817134996667E-1,126[&rate=5.905102219088604E-4]:8.720718471822E-1)[&rate=5.905102219088604E-4]:1.895552793456E-1,(120[&rate=5.905102219088604E-4]:1.381198029826E0,119[&rate=5.905102219088604E-4]:1.477088440785E0)[&rate=5.905102219088604E-4]:3.702412083865E-1)[&rate=5.905102219088604E-4]:4.36113333757E-1,66[&rate=5.905102219088604E-4]:2.505662705998E-1)[&rate=5.905102219088604E-4]:1.959557616355E-1,((122[&rate=5.905102219088604E-4]:1.796563161005E-1,(123[&rate=5.905102219088604E-4]:4.22363793201E-2,124[&rate=5.905102219088604E-4]:3.950413888297E-2)[&rate=5.905102219088604E-4]:1.374199367804E-1)[&rate=5.905102219088604E-4]:5.048392287209E-1,67[&rate=5.905102219088604E-4]:1.832229944807E-1)[&rate=5.905102219088604E-4]:2.632990377545E-1)[&rate=5.905102219088604E-4]:3.536530598125E-1,((((((56[&rate=5.905102219088604E-4]:2.077707394862E-1,55[&rate=5.905102219088604E-4]:2.077707394862E-1)[&rate=5.905102219088604E-4]:2.249311055247E-2,((57[&rate=5.905102219088604E-4]:7.64735243836E-2,37[&rate=5.905102219088604E-4]:1.119926500667E-1)[&rate=5.905102219088604E-4]:1.236511365189E-1,(58[&rate=5.905102219088604E-4]:5.968693681997E-2,54[&rate=5.905102219088604E-4]:2.309887639638E-3)[&rate=5.905102219088604E-4]:1.568311667056E-1)[&rate=5.905102219088604E-4]:4.106815088486E-2)[&rate=5.905102219088604E-4]:1.07563170739E-1,59[&rate=5.905102219088604E-4]:3.460237420892E-1)[&rate=5.905102219088604E-4]:1.497415655674E-1,68[&rate=5.905102219088604E-4]:4.465849797877E-1)[&rate=5.905102219088604E-4]:5.773036036566E-1,((((((12[&rate=5.905102219088604E-4]:2.148499701724E-1,5[&rate=5.905102219088604E-4]:1.764938057889E-1)[&rate=5.905102219088604E-4]:2.497364380888E-1,29[&rate=5.905102219088604E-4]:5.714357233297E-1)[&rate=5.905102219088604E-4]:2.604424296502E-1,103[&rate=5.905102219088604E-4]:5.990014406511E-1)[&rate=5.905102219088604E-4]:1.674992948235E0,(52[&rate=5.905102219088604E-4]:3.6281229254E-1,(133[&rate=5.905102219088604E-4]:7.184686526214E-1,(137[&rate=5.905102219088604E-4]:2.453629931496E-1,134[&rate=5.905102219088604E-4]:1.741301164374E-1)[&rate=5.905102219088604E-4]:5.142015498828E-1)[&rate=5.905102219088604E-4]:4.182264155755E-1)[&rate=5.905102219088604E-4]:2.468883617854E-1)[&rate=5.905102219088604E-4]:2.283266660262E-1,(((75[&rate=5.905102219088604E-4]:5.337711055918E-1,(74[&rate=5.905102219088604E-4]:4.67817691451E-1,(76[&rate=5.905102219088604E-4]:4.194924287314E-1,70[&rate=5.905102219088604E-4]:3.81136264348E-1)[&rate=5.905102219088604E-4]:4.832526271959E-2)[&rate=5.905102219088604E-4]:6.595341414082E-2)[&rate=5.905102219088604E-4]:7.335773185702E-2,(((77[&rate=5.905102219088604E-4]:3.09017221194E-1,71[&rate=5.905102219088604E-4]:2.460035225639E-1)[&rate=5.905102219088604E-4]:9.11484074777E-3,73[&rate=5.905102219088604E-4]:3.236115139965E-1)[&rate=5.905102219088604E-4]:1.47539859613E-1,((79[&rate=5.905102219088604E-4]:2.507194042478E-1,((72[&rate=5.905102219088604E-4]:1.016891497662E-1,82[&rate=5.905102219088604E-4]:1.318261360676E-1)[&rate=5.905102219088604E-4]:1.8839773944E-2,78[&rate=5.905102219088604E-4]:1.424467319296E-1)[&rate=5.905102219088604E-4]:1.082726723183E-1)[&rate=5.905102219088604E-4]:1.480722504302E-1,(80[&rate=5.905102219088604E-4]:6.40524323714E-2,81[&rate=5.905102219088604E-4]:6.40524323714E-2)[&rate=5.905102219088604E-4]:3.265200442243E-1)[&rate=5.905102219088604E-4]:3.126382852072E-2)[&rate=5.905102219088604E-4]:1.359774638393E-1)[&rate=5.905102219088604E-4]:8.480451675182E-1,53[&rate=5.905102219088604E-4]:7.087109463549E-1)[&rate=5.905102219088604E-4]:1.211196526852E-1)[&rate=5.905102219088604E-4]:1.811296337994E-1,125[&rate=5.905102219088604E-4]:8.005777191784E-1)[&rate=5.905102219088604E-4]:3.899775309326E-1)[&rate=5.905102219088604E-4]:2.285103289909E-1,((38[&rate=5.905102219088604E-4]:8.317120948039E-1,((((((97[&rate=5.905102219088604E-4]:3.117845838899E-1,(16[&rate=5.905102219088604E-4]:1.564490807794E0,((((22[&rate=5.905102219088604E-4]:2.816147932201E-1,27[&rate=5.905102219088604E-4]:2.980531493845E-1)[&rate=5.905102219088604E-4]:3.008368910314E-1,31[&rate=5.905102219088604E-4]:6.372462047996E-1)[&rate=5.905102219088604E-4]:1.168316672431E-1,((7[&rate=5.905102219088604E-4]:2.023405691136E-1,8[&rate=5.905102219088604E-4]:2.023405691136E-1)[&rate=5.905102219088604E-4]:2.743154335925E-1,26[&rate=5.905102219088604E-4]:5.835053177746E-1)[&rate=5.905102219088604E-4]:1.267369378297E-1)[&rate=5.905102219088604E-4]:2.01324502227E-1,2[&rate=5.905102219088604E-4]:7.280051139956E-1)[&rate=5.905102219088604E-4]:7.07718570511E-1)[&rate=5.905102219088604E-4]:9.038249535789E-1)[&rate=5.905102219088604E-4]:1.013947150471E-2,39[&rate=5.905102219088604E-4]:3.929623067608E-1)[&rate=5.905102219088604E-4]:3.965976687001E-2,147[&rate=5.905102219088604E-4]:4.899991228111E-1)[&rate=5.905102219088604E-4]:9.660834914563E-3,(((((((88[&rate=5.905102219088604E-4]:2.048943973585E-1,89[&rate=5.905102219088604E-4]:2.185930274955E-1)[&rate=5.905102219088604E-4]:5.170267072613E-1,(((92[&rate=5.905102219088604E-4]:1.037992573478E-1,(90[&rate=5.905102219088604E-4]:2.77760651261E-2,91[&rate=5.905102219088604E-4]:2.77760651261E-2)[&rate=5.905102219088604E-4]:7.602319222171E-2)[&rate=5.905102219088604E-4]:1.430616651752E-1,((84[&rate=5.905102219088604E-4]:1.093992510808E-1,93[&rate=5.905102219088604E-4]:1.230978812178E-1)[&rate=5.905102219088604E-4]:4.817204944818E-2,(86[&rate=5.905102219088604E-4]:1.411363617638E-1,(85[&rate=5.905102219088604E-4]:1.274534593677E-1,83[&rate=5.905102219088604E-4]:1.274534593677E-1)[&rate=5.905102219088604E-4]:1.368290239607E-2)[&rate=5.905102219088604E-4]:1.643493876515E-2)[&rate=5.905102219088604E-4]:7.559099185709E-2)[&rate=5.905102219088604E-4]:7.821339861906E-2,87[&rate=5.905102219088604E-4]:3.113756910051E-1)[&rate=5.905102219088604E-4]:4.105454136147E-1)[&rate=5.905102219088604E-4]:6.274749994083E-1,(18[&rate=5.905102219088604E-4]:6.18200461119E-1,((15[&rate=5.905102219088604E-4]:4.551336343532E-1,10[&rate=5.905102219088604E-4]:4.167774699697E-1)[&rate=5.905102219088604E-4]:9.934581852817E-2,6[&rate=5.905102219088604E-4]:4.996849323335E-1)[&rate=5.905102219088604E-4]:5.550183015538E-2)[&rate=5.905102219088604E-4]:3.065381086625E-1)[&rate=5.905102219088604E-4]:1.739186954355E-1,3[&rate=5.905102219088604E-4]:9.835887720664E-1)[&rate=5.905102219088604E-4]:3.356687782518E-1,(((((((19[&rate=5.905102219088604E-4]:7.082812209699E-1,13[&rate=5.905102219088604E-4]:6.699250565862E-1)[&rate=5.905102219088604E-4]:2.962737004642E-2,115[&rate=5.905102219088604E-4]:6.173606458107E-1)[&rate=5.905102219088604E-4]:5.980809873251E-2,(((109[&rate=5.905102219088604E-4]:2.715495311811E-1,107[&rate=5.905102219088604E-4]:2.523714489894E-1)[&rate=5.905102219088604E-4]:1.0462158093E-1,(114[&rate=5.905102219088604E-4]:1.819376848651E-1,112[&rate=5.905102219088604E-4]:2.64129465687E-1)[&rate=5.905102219088604E-4]:1.147813724514E-1)[&rate=5.905102219088604E-4]:1.346847392985E-1,108[&rate=5.905102219088604E-4]:4.889380431905E-1)[&rate=5.905102219088604E-4]:2.457649479282E-1)[&rate=5.905102219088604E-4]:8.369143187569E-2,(((((111[&rate=5.905102219088604E-4]:3.429842627394E-1,104[&rate=5.905102219088604E-4]:3.265459065751E-1)[&rate=5.905102219088604E-4]:1.003400157694E-1,106[&rate=5.905102219088604E-4]:4.268859223444E-1)[&rate=5.905102219088604E-4]:3.342375884877E-2,139[&rate=5.905102219088604E-4]:6.520905031109E-1)[&rate=5.905102219088604E-4]:1.821833414378E-1,(148[&rate=5.905102219088604E-4]:1.727519650695E-1,143[&rate=5.905102219088604E-4]:1.700122390421E-1)[&rate=5.905102219088604E-4]:4.478232493424E-1)[&rate=5.905102219088604E-4]:6.207961361676E-2,116[&rate=5.905102219088604E-4]:6.44298663645E-1)[&rate=5.905102219088604E-4]:1.16561512774E-1)[&rate=5.905102219088604E-4]:2.055212449291E-1,((((117[&rate=5.905102219088604E-4]:4.561094043747E-1,110[&rate=5.905102219088604E-4]:4.478902262924E-1)[&rate=5.905102219088604E-4]:3.828470704359E-3,105[&rate=5.905102219088604E-4]:4.298008887777E-1)[&rate=5.905102219088604E-4]:2.438761109888E-1,(113[&rate=5.905102219088604E-4]:5.586716568616E-1,(9[&rate=5.905102219088604E-4]:4.534834204124E-1,(30[&rate=5.905102219088604E-4]:3.991988204464E-1,4[&rate=5.905102219088604E-4]:2.265960807204E-1)[&rate=5.905102219088604E-4]:1.775722711988E-1)[&rate=5.905102219088604E-4]:9.696905836715E-2)[&rate=5.905102219088604E-4]:1.424026031787E-1)[&rate=5.905102219088604E-4]:6.681531501357E-2,(14[&rate=5.905102219088604E-4]:5.237956135421E-1,17[&rate=5.905102219088604E-4]:5.621517779258E-1)[&rate=5.905102219088604E-4]:2.440939615118E-1)[&rate=5.905102219088604E-4]:2.80683627116E-1)[&rate=5.905102219088604E-4]:1.997576052565E-1,((((1[&rate=5.905102219088604E-4]:2.197854515114E-2,(21[&rate=5.905102219088604E-4]:5.950669977031E-1,28[&rate=5.905102219088604E-4]:6.197245319495E-1)[&rate=5.905102219088604E-4]:1.885553830646E-1)[&rate=5.905102219088604E-4]:4.443961070049E-2,24[&rate=5.905102219088604E-4]:8.472400736599E-1)[&rate=5.905102219088604E-4]:3.49191719779E-1,102[&rate=5.905102219088604E-4]:3.478795782254E-2)[&rate=5.905102219088604E-4]:2.989954046309E-2,((11[&rate=5.905102219088604E-4]:4.505820367348E-1,140[&rate=5.905102219088604E-4]:4.314039545431E-1)[&rate=5.905102219088604E-4]:8.71747658905E-2,((20[&rate=5.905102219088604E-4]:3.403893678006E-1,25[&rate=5.905102219088604E-4]:3.595674499923E-1)[&rate=5.905102219088604E-4]:2.213528551085E-1,23[&rate=5.905102219088604E-4]:5.699614009912E-1)[&rate=5.905102219088604E-4]:5.272690848333E-2)[&rate=5.905102219088604E-4]:5.926841203178E-1)[&rate=5.905102219088604E-4]:1.096707064012E-1)[&rate=5.905102219088604E-4]:2.622161781014E-2,(((145[&rate=5.905102219088604E-4]:9.456898745738E-2,141[&rate=5.905102219088604E-4]:9.182926142979E-2)[&rate=5.905102219088604E-4]:3.425513270722E-1,144[&rate=5.905102219088604E-4]:4.316408624747E-1)[&rate=5.905102219088604E-4]:2.096335763189E-1,142[&rate=5.905102219088604E-4]:6.467538908485E-1)[&rate=5.905102219088604E-4]:8.004012741143E-1)[&rate=5.905102219088604E-4]:1.214174538485E-1)[&rate=5.905102219088604E-4]:4.292714691618E-1,101[&rate=5.905102219088604E-4]:7.457892934523E-1)[&rate=5.905102219088604E-4]:6.26732952492E-1,146[&rate=5.905102219088604E-4]:5.195766661855E-1)[&rate=5.905102219088604E-4]:4.29248215948E-2)[&rate=5.905102219088604E-4]:9.253752949713E-2,((99[&rate=5.905102219088604E-4]:4.830509943248E-1,96[&rate=5.905102219088604E-4]:4.475318686419E-1)[&rate=5.905102219088604E-4]:1.549517993336E-1,40[&rate=5.905102219088604E-4]:4.877295696149E-1)[&rate=5.905102219088604E-4]:4.709086842762E-2)[&rate=5.905102219088604E-4]:1.240224435642E-1,(98[&rate=5.905102219088604E-4]:5.701559546215E-1,(95[&rate=5.905102219088604E-4]:4.487895172844E-1,(100[&rate=5.905102219088604E-4]:2.673407688767E-1,94[&rate=5.905102219088604E-4]:2.673407688767E-1)[&rate=5.905102219088604E-4]:9.674929485563E-2)[&rate=5.905102219088604E-4]:1.322953990858E-1)[&rate=5.905102219088604E-4]:2.171022275316E-1)[&rate=5.905102219088604E-4]:2.411752241262E-1)[&rate=5.905102219088604E-4]:3.829531125272E-1,((45[&rate=5.905102219088604E-4]:5.572973715483E-1,(((49[&rate=5.905102219088604E-4]:3.491827767984E-1,50[&rate=5.905102219088604E-4]:3.491827767984E-1)[&rate=5.905102219088604E-4]:9.757881669232E-2,(44[&rate=5.905102219088604E-4]:3.118805688083E-1,(47[&rate=5.905102219088604E-4]:1.774662594784E-1,51[&rate=5.905102219088604E-4]:1.501438551069E-1)[&rate=5.905102219088604E-4]:1.398787902041E-1)[&rate=5.905102219088604E-4]:1.622034290539E-1)[&rate=5.905102219088604E-4]:6.799272698589E-2,((46[&rate=5.905102219088604E-4]:3.334597591984E-1,43[&rate=5.905102219088604E-4]:3.334597591984E-1)[&rate=5.905102219088604E-4]:7.279734679271E-2,(41[&rate=5.905102219088604E-4]:3.265246127679E-1,(48[&rate=5.905102219088604E-4]:1.463290564352E-1,42[&rate=5.905102219088604E-4]:1.080776903149E-1)[&rate=5.905102219088604E-4]:2.239114033272E-1)[&rate=5.905102219088604E-4]:2.50876844803E-2)[&rate=5.905102219088604E-4]:1.412840997312E-1)[&rate=5.905102219088604E-4]:1.795288713731E-2)[&rate=5.905102219088604E-4]:3.454263684406E-1,(((((65[&rate=5.905102219088604E-4]:2.076740820591E-1,(64[&rate=5.905102219088604E-4]:2.672607954378E-1,(60[&rate=5.905102219088604E-4]:6.337369760938E-2,62[&rate=5.905102219088604E-4]:2.551545195271E-1)[&rate=5.905102219088604E-4]:5.320216632168E-2)[&rate=5.905102219088604E-4]:9.109821812798E-2)[&rate=5.905102219088604E-4]:3.168126300376E-1,(63[&rate=5.905102219088604E-4]:6.410123945498E-2,61[&rate=5.905102219088604E-4]:1.05197129866E-1)[&rate=5.905102219088604E-4]:6.110704041483E-1)[&rate=5.905102219088604E-4]:5.779652128279E-1,(128[&rate=5.905102219088604E-4]:1.148806207558E0,((69[&rate=5.905102219088604E-4]:6.266332627786E-1,((130[&rate=5.905102219088604E-4]:7.422017168899E-2,(132[&rate=5.905102219088604E-4]:5.847928072086E-2,129[&rate=5.905102219088604E-4]:5.57395546935E-2)[&rate=5.905102219088604E-4]:1.848061699549E-2)[&rate=5.905102219088604E-4]:1.412416440516E-1,131[&rate=5.905102219088604E-4]:2.18201541768E-1)[&rate=5.905102219088604E-4]:2.632262415584E-1)[&rate=5.905102219088604E-4]:1.78449532534E-1,118[&rate=5.905102219088604E-4]:7.941238912029E-1)[&rate=5.905102219088604E-4]:4.944083437521E-1)[&rate=5.905102219088604E-4]:5.700511887276E-3)[&rate=5.905102219088604E-4]:4.552642998567E-1,(127[&rate=5.905102219088604E-4]:2.631128599481E0,(121[&rate=5.905102219088604E-4]:2.144422883478E0,36[&rate=5.905102219088604E-4]:6.49708286835E-2)[&rate=5.905102219088604E-4]:4.560982559215E-2)[&rate=5.905102219088604E-4]:1.699858420413E-2)[&rate=5.905102219088604E-4]:6.046345320791E-2,35[&rate=5.905102219088604E-4]:1.414673492219E-1)[&rate=5.905102219088604E-4]:5.88547977063E-3)[&rate=5.905102219088604E-4]:4.64946931823E-1)[&rate=5.905102219088604E-4]:9.237851384726E-2)[&rate=5.905102219088604E-4]:9.549681738491E-2)[&rate=5.905102219088604E-4]:8.375428179581E-2,34[&rate=5.905102219088604E-4]:2.091567521346E-2)[&rate=5.905102219088604E-4]:1.099790405341E-2,32[&rate=5.905102219088604E-4]:9.995771047786E-3)[&rate=5.905102219088604E-4]:2.933031018908E-2);
tree STATE_23190000 [&joint=-20979.181933074502,lnP=-20979.181933074502] = [&R] (((32[&rate=5.963754191703384E-4]:3.178643875476E-2,34[&rate=5.963754191703384E-4]:5.370424697385E-2)[&rate=5.963754191703384E-4]:4.639591002577E-2,(((38[&rate=5.963754191703384E-4]:7.677522164141E-1,(((((99[&rate=5.963754191703384E-4]:4.284019873058E-1,96[&rate=5.963754191703384E-4]:3.92882861623E-1)[&rate=5.963754191703384E-4]:1.418500115741E-1,40[&rate=5.963754191703384E-4]:4.199787748364E-1)[&rate=5.963754191703384E-4]:1.054748667712E-1,((((22[&rate=5.963754191703384E-4]:3.729072915583E-1,27[&rate=5.963754191703384E-4]:3.893456477227E-1)[&rate=5.963754191703384E-4]:5.243274240538E-1,(((7[&rate=5.963754191703384E-4]:1.877703897159E-1,8[&rate=5.963754191703384E-4]:1.877703897159E-1)[&rate=5.963754191703384E-4]:1.995132812229E-1,26[&rate=5.963754191703384E-4]:4.941329860073E-1)[&rate=5.963754191703384E-4]:5.72115092818E-2,31[&rate=5.963754191703384E-4]:5.951801117275E-1)[&rate=5.963754191703384E-4]:3.568491244327E-1)[&rate=5.963754191703384E-4]:1.742500590609E-1,2[&rate=5.963754191703384E-4]:8.988820349471E-1)[&rate=5.963754191703384E-4]:1.257493752617E0,16[&rate=5.963754191703384E-4]:2.285142910852E0)[&rate=5.963754191703384E-4]:3.258036568734E-1)[&rate=5.963754191703384E-4]:4.829495290831E-2,(146[&rate=5.963754191703384E-4]:6.929830567041E-1,(((((((15[&rate=5.963754191703384E-4]:3.980886263699E-1,10[&rate=5.963754191703384E-4]:3.597324619864E-1)[&rate=5.963754191703384E-4]:2.485840735688E-1,6[&rate=5.963754191703384E-4]:5.918781793909E-1)[&rate=5.963754191703384E-4]:1.305091651682E-3,(18[&rate=5.963754191703384E-4]:5.771483284872E-1,3[&rate=5.963754191703384E-4]:4.620798353366E-1)[&rate=5.963754191703384E-4]:7.904864118545E-2)[&rate=5.963754191703384E-4]:8.892402409372E-2,(87[&rate=5.963754191703384E-4]:2.939652612567E-1,((((84[&rate=5.963754191703384E-4]:1.513062397011E-1,(86[&rate=5.963754191703384E-4]:1.057991049277E-1,(93[&rate=5.963754191703384E-4]:7.822672721579E-2,85[&rate=5.963754191703384E-4]:6.452809707877E-2)[&rate=5.963754191703384E-4]:4.127100784891E-2)[&rate=5.963754191703384E-4]:4.550713477339E-2)[&rate=5.963754191703384E-4]:9.523484265154E-3,83[&rate=5.963754191703384E-4]:1.608297239662E-1)[&rate=5.963754191703384E-4]:2.896701466639E-2,(92[&rate=5.963754191703384E-4]:9.716849245318E-2,(90[&rate=5.963754191703384E-4]:5.965709377088E-2,91[&rate=5.963754191703384E-4]:5.965709377088E-2)[&rate=5.963754191703384E-4]:3.75113986823E-2)[&rate=5.963754191703384E-4]:1.063268763165E-1)[&rate=5.963754191703384E-4]:4.979895200872E-2,(88[&rate=5.963754191703384E-4]:1.449695761799E-1,89[&rate=5.963754191703384E-4]:1.586682063169E-1)[&rate=5.963754191703384E-4]:9.462611446144E-2)[&rate=5.963754191703384E-4]:5.436957061533E-2)[&rate=5.963754191703384E-4]:8.758132667563E-1)[&rate=5.963754191703384E-4]:6.240432282441E-1,(((102[&rate=5.963754191703384E-4]:6.14008804198E-2,((11[&rate=5.963754191703384E-4]:5.268760476977E-1,140[&rate=5.963754191703384E-4]:5.07697965506E-1)[&rate=5.963754191703384E-4]:1.427406084374E-1,((20[&rate=5.963754191703384E-4]:5.815404380244E-1,25[&rate=5.963754191703384E-4]:6.007185202162E-1)[&rate=5.963754191703384E-4]:9.306864713104E-2,23[&rate=5.963754191703384E-4]:6.828282632375E-1)[&rate=5.963754191703384E-4]:7.17198997468E-2)[&rate=5.963754191703384E-4]:4.575376489422E-1)[&rate=5.963754191703384E-4]:2.004806144577E-2,((1[&rate=5.963754191703384E-4]:7.444913302935E-2,(21[&rate=5.963754191703384E-4]:5.909113922325E-1,28[&rate=5.963754191703384E-4]:6.15568926479E-1)[&rate=5.963754191703384E-4]:2.451815764133E-1)[&rate=5.963754191703384E-4]:1.801120100617E-1,24[&rate=5.963754191703384E-4]:1.035383060899E0)[&rate=5.963754191703384E-4]:2.077097165826E-1)[&rate=5.963754191703384E-4]:4.755826265566E-2,((((((((114[&rate=5.963754191703384E-4]:3.308272724504E-1,112[&rate=5.963754191703384E-4]:4.130190532722E-1)[&rate=5.963754191703384E-4]:5.175287053646E-2,109[&rate=5.963754191703384E-4]:4.620321977813E-1)[&rate=5.963754191703384E-4]:9.037607773289E-2,107[&rate=5.963754191703384E-4]:5.332301933225E-1)[&rate=5.963754191703384E-4]:7.779968949612E-2,108[&rate=5.963754191703384E-4]:6.082901567912E-1)[&rate=5.963754191703384E-4]:1.829491548912E-1,((19[&rate=5.963754191703384E-4]:4.511521728299E-1,13[&rate=5.963754191703384E-4]:4.127960084462E-1)[&rate=5.963754191703384E-4]:3.215913028356E-1,115[&rate=5.963754191703384E-4]:6.5219553046E-1)[&rate=5.963754191703384E-4]:8.150953464702E-2)[&rate=5.963754191703384E-4]:5.094006118067E-2,(((139[&rate=5.963754191703384E-4]:6.303123106072E-1,116[&rate=5.963754191703384E-4]:3.782575160867E-1)[&rate=5.963754191703384E-4]:3.214812366467E-1,(148[&rate=5.963754191703384E-4]:2.749396594291E-1,143[&rate=5.963754191703384E-4]:2.721999334017E-1)[&rate=5.963754191703384E-4]:4.63155257688E-1)[&rate=5.963754191703384E-4]:2.316918330031E-2,(111[&rate=5.963754191703384E-4]:1.634379852026E-1,(104[&rate=5.963754191703384E-4]:1.282604039987E-1,106[&rate=5.963754191703384E-4]:1.282604039987E-1)[&rate=5.963754191703384E-4]:1.873922503947E-2)[&rate=5.963754191703384E-4]:6.361822795982E-1)[&rate=5.963754191703384E-4]:6.173719025407E-2)[&rate=5.963754191703384E-4]:4.993394022511E-2,((((30[&rate=5.963754191703384E-4]:3.068154995163E-1,4[&rate=5.963754191703384E-4]:1.342127597903E-1)[&rate=5.963754191703384E-4]:2.185219770556E-1,117[&rate=5.963754191703384E-4]:4.130087094487E-1)[&rate=5.963754191703384E-4]:2.026806110023E-1,(9[&rate=5.963754191703384E-4]:4.980194955627E-1,113[&rate=5.963754191703384E-4]:5.062386736447E-1)[&rate=5.963754191703384E-4]:1.067109207787E-1)[&rate=5.963754191703384E-4]:2.094711567378E-2,((14[&rate=5.963754191703384E-4]:4.591330016494E-1,17[&rate=5.963754191703384E-4]:4.974891660331E-1)[&rate=5.963754191703384E-4]:1.606041077477E-1,(110[&rate=5.963754191703384E-4]:5.475373941815E-1,105[&rate=5.963754191703384E-4]:5.256195859624E-1)[&rate=5.963754191703384E-4]:6.672026316089E-2)[&rate=5.963754191703384E-4]:1.415960070013E-2)[&rate=5.963754191703384E-4]:2.828741372374E-1)[&rate=5.963754191703384E-4]:4.539894504613E-2,(((141[&rate=5.963754191703384E-4]:2.685510081901E-1,144[&rate=5.963754191703384E-4]:2.658112821627E-1)[&rate=5.963754191703384E-4]:3.621707871712E-2,145[&rate=5.963754191703384E-4]:3.075078129348E-1)[&rate=5.963754191703384E-4]:3.118590828785E-1,142[&rate=5.963754191703384E-4]:6.193668958133E-1)[&rate=5.963754191703384E-4]:5.154056362938E-1)[&rate=5.963754191703384E-4]:2.4081001488E-1)[&rate=5.963754191703384E-4]:1.27828250366E-1)[&rate=5.963754191703384E-4]:3.347113940017E-1,101[&rate=5.963754191703384E-4]:5.86067396834E-1)[&rate=5.963754191703384E-4]:8.216316867631E-1,147[&rate=5.963754191703384E-4]:4.919119737836E-1)[&rate=5.963754191703384E-4]:1.382295528659E-1)[&rate=5.963754191703384E-4]:9.841170467326E-4)[&rate=5.963754191703384E-4]:7.470972416962E-2,(((97[&rate=5.963754191703384E-4]:2.485918509294E-1,(95[&rate=5.963754191703384E-4]:3.763435163045E-1,(100[&rate=5.963754191703384E-4]:1.431390884111E-1,94[&rate=5.963754191703384E-4]:1.431390884111E-1)[&rate=5.963754191703384E-4]:1.485049743414E-1)[&rate=5.963754191703384E-4]:8.263084828611E-2)[&rate=5.963754191703384E-4]:1.521516174805E-2,98[&rate=5.963754191703384E-4]:4.632605645899E-1)[&rate=5.963754191703384E-4]:2.657712993292E-2,39[&rate=5.963754191703384E-4]:3.614223939765E-1)[&rate=5.963754191703384E-4]:2.87035924709E-1)[&rate=5.963754191703384E-4]:1.875999086576E-1)[&rate=5.963754191703384E-4]:4.458090530384E-1,((((((118[&rate=5.963754191703384E-4]:4.07596646085E-1,69[&rate=5.963754191703384E-4]:4.185555501947E-1)[&rate=5.963754191703384E-4]:3.935240586632E-1,((130[&rate=5.963754191703384E-4]:8.929592669705E-2,131[&rate=5.963754191703384E-4]:9.203565272441E-2)[&rate=5.963754191703384E-4]:1.889573451858E-1,(132[&rate=5.963754191703384E-4]:8.764650810858E-2,129[&rate=5.963754191703384E-4]:8.490678208122E-2)[&rate=5.963754191703384E-4]:1.933464898016E-1)[&rate=5.963754191703384E-4]:3.858811314955E-1)[&rate=5.963754191703384E-4]:4.521461285536E-1,(((60[&rate=5.963754191703384E-4]:1.858271628134E-1,(65[&rate=5.963754191703384E-4]:6.960217621816E-2,(64[&rate=5.963754191703384E-4]:2.107434654731E-1,62[&rate=5.963754191703384E-4]:2.518393558841E-1)[&rate=5.963754191703384E-4]:9.54364225176E-3)[&rate=5.963754191703384E-4]:1.162249865952E-1)[&rate=5.963754191703384E-4]:2.71912120824E-1,(63[&rate=5.963754191703384E-4]:1.004899519363E-1,61[&rate=5.963754191703384E-4]:1.415858423473E-1)[&rate=5.963754191703384E-4]:5.079342632078E-1)[&rate=5.963754191703384E-4]:5.845828933279E-1,128[&rate=5.963754191703384E-4]:1.094376971486E0)[&rate=5.963754191703384E-4]:1.916383441884E-2)[&rate=5.963754191703384E-4]:8.841399424499E-2,121[&rate=5.963754191703384E-4]:1.799215074122E0)[&rate=5.963754191703384E-4]:4.208248906813E-1,35[&rate=5.963754191703384E-4]:9.40125675431E-2)[&rate=5.963754191703384E-4]:4.310965758116E-2,((((((41[&rate=5.963754191703384E-4]:2.545948869576E-1,(48[&rate=5.963754191703384E-4]:1.998609303489E-1,42[&rate=5.963754191703384E-4]:1.616095642287E-1)[&rate=5.963754191703384E-4]:9.844980360315E-2)[&rate=5.963754191703384E-4]:9.745265235261E-2,43[&rate=5.963754191703384E-4]:4.066923480532E-1)[&rate=5.963754191703384E-4]:1.354569281731E-2,46[&rate=5.963754191703384E-4]:4.202380408705E-1)[&rate=5.963754191703384E-4]:1.025282563897E-1,(51[&rate=5.963754191703384E-4]:2.870500669859E-1,(44[&rate=5.963754191703384E-4]:2.740766959449E-1,47[&rate=5.963754191703384E-4]:2.795411768192E-1)[&rate=5.963754191703384E-4]:3.483129453824E-2)[&rate=5.963754191703384E-4]:2.083938259027E-1)[&rate=5.963754191703384E-4]:1.140888265275E-2,(45[&rate=5.963754191703384E-4]:4.714385516674E-1,(49[&rate=5.963754191703384E-4]:3.690159629241E-1,50[&rate=5.963754191703384E-4]:3.690159629241E-1)[&rate=5.963754191703384E-4]:7.783242480887E-2)[&rate=5.963754191703384E-4]:5.453990693416E-2)[&rate=5.963754191703384E-4]:3.241706625331E-1,(36[&rate=5.963754191703384E-4]:2.031337980692E-2,127[&rate=5.963754191703384E-4]:2.540861325012E0)[&rate=5.963754191703384E-4]:1.210401727971E-1)[&rate=5.963754191703384E-4]:4.234401498597E-2)[&rate=5.963754191703384E-4]:4.740735978128E-1)[&rate=5.963754191703384E-4]:1.83105672605E-1,(((((((58[&rate=5.963754191703384E-4]:1.556354829455E-1,(54[&rate=5.963754191703384E-4]:7.803274433811E-2,57[&rate=5.963754191703384E-4]:1.190163508955E-1)[&rate=5.963754191703384E-4]:2.022568942709E-2)[&rate=5.963754191703384E-4]:1.38897847532E-1,(56[&rate=5.963754191703384E-4]:1.880836397092E-1,55[&rate=5.963754191703384E-4]:1.880836397092E-1)[&rate=5.963754191703384E-4]:7.912728639657E-2)[&rate=5.963754191703384E-4]:1.725900950843E-2,37[&rate=5.963754191703384E-4]:3.30918023046E-1)[&rate=5.963754191703384E-4]:1.224833618794E-1,59[&rate=5.963754191703384E-4]:4.151500188052E-1)[&rate=5.963754191703384E-4]:1.959869172777E-1,68[&rate=5.963754191703384E-4]:5.61956608214E-1)[&rate=5.963754191703384E-4]:6.229459370344E-1,((53[&rate=5.963754191703384E-4]:6.053734010168E-1,((52[&rate=5.963754191703384E-4]:4.993871555324E-1,((((12[&rate=5.963754191703384E-4]:1.438136715676E-1,5[&rate=5.963754191703384E-4]:1.054575071842E-1)[&rate=5.963754191703384E-4]:1.462661202916E-1,29[&rate=5.963754191703384E-4]:3.969291069277E-1)[&rate=5.963754191703384E-4]:6.367213916032E-1,103[&rate=5.963754191703384E-4]:8.007737862022E-1)[&rate=5.963754191703384E-4]:1.271649048152E0,(133[&rate=5.963754191703384E-4]:3.904213269836E-1,(137[&rate=5.963754191703384E-4]:3.692868815813E-1,134[&rate=5.963754191703384E-4]:2.980540048691E-1)[&rate=5.963754191703384E-4]:6.223033581332E-2)[&rate=5.963754191703384E-4]:7.915905484663E-1)[&rate=5.963754191703384E-4]:9.125805573928E-2)[&rate=5.963754191703384E-4]:9.21108491824E-2,((75[&rate=5.963754191703384E-4]:6.912999123939E-1,((70[&rate=5.963754191703384E-4]:3.774591857945E-1,74[&rate=5.963754191703384E-4]:4.15815350178E-1)[&rate=5.963754191703384E-4]:8.110658650831E-3,76[&rate=5.963754191703384E-4]:4.239260088288E-1)[&rate=5.963754191703384E-4]:2.673739035651E-1)[&rate=5.963754191703384E-4]:2.047013188882E-1,((((79[&rate=5.963754191703384E-4]:2.263015352731E-1,(72[&rate=5.963754191703384E-4]:8.994991655983E-2,78[&rate=5.963754191703384E-4]:1.118677247791E-1)[&rate=5.963754191703384E-4]:1.14433810494E-1)[&rate=5.963754191703384E-4]:1.020953214707E-1,71[&rate=5.963754191703384E-4]:3.009995964697E-1)[&rate=5.963754191703384E-4]:5.718743085071E-2,82[&rate=5.963754191703384E-4]:3.938034656765E-1)[&rate=5.963754191703384E-4]:1.787142875827E-1,(((80[&rate=5.963754191703384E-4]:8.62776095275E-2,81[&rate=5.963754191703384E-4]:8.62776095275E-2)[&rate=5.963754191703384E-4]:2.516200510561E-1,73[&rate=5.963754191703384E-4]:3.872127290767E-1)[&rate=5.963754191703384E-4]:1.558276221375E-1,77[&rate=5.963754191703384E-4]:5.375608991595E-1)[&rate=5.963754191703384E-4]:6.235411437382E-2)[&rate=5.963754191703384E-4]:2.906067656941E-1)[&rate=5.963754191703384E-4]:4.337631107333E-1)[&rate=5.963754191703384E-4]:2.207211761343E-2)[&rate=5.963754191703384E-4]:3.665530897417E-1,125[&rate=5.963754191703384E-4]:7.615439770972E-1)[&rate=5.963754191703384E-4]:5.900252348179E-1)[&rate=5.963754191703384E-4]:1.445867301788E-1,((((((138[&rate=5.963754191703384E-4]:1.552415057981E-1,136[&rate=5.963754191703384E-4]:2.373465648293E-2)[&rate=5.963754191703384E-4]:3.71615625672E-1,135[&rate=5.963754191703384E-4]:3.268571314701E-1)[&rate=5.963754191703384E-4]:9.706392604154E-1,(126[&rate=5.963754191703384E-4]:5.993259296701E-1,120[&rate=5.963754191703384E-4]:1.289138041355E0)[&rate=5.963754191703384E-4]:2.604131450511E-1)[&rate=5.963754191703384E-4]:9.149055775906E-4,119[&rate=5.963754191703384E-4]:1.646356502943E0)[&rate=5.963754191703384E-4]:7.584683948848E-1,66[&rate=5.963754191703384E-4]:3.719481854985E-1)[&rate=5.963754191703384E-4]:5.743912145959E-3,((122[&rate=5.963754191703384E-4]:3.175031675373E-1,(124[&rate=5.963754191703384E-4]:1.618071478101E-1,123[&rate=5.963754191703384E-4]:1.645393882472E-1)[&rate=5.963754191703384E-4]:1.529637792901E-1)[&rate=5.963754191703384E-4]:4.62946272349E-1,67[&rate=5.963754191703384E-4]:2.791768895456E-1)[&rate=5.963754191703384E-4]:9.851520809888E-2)[&rate=5.963754191703384E-4]:4.040765400104E-1)[&rate=5.963754191703384E-4]:1.253285788724E-2)[&rate=5.963754191703384E-4]:1.688123600876E-1)[&rate=5.963754191703384E-4]:6.700055260371E-2,33[&rate=5.963754191703384E-4]:1.50662353439E-1);
tree STATE_23200000 [&joint=-20963.183928516115,lnP=-20963.183928516115] = [&R] (((((((58[&rate=5.957851256294715E-4]:3.224294497448E-1,(((56[&rate=5.957851256294715E-4]:2.166891111071E-1,55[&rate=5.957851256294715E-4]:2.166891111071E-1)[&rate=5.957851256294715E-4]:4.877755396856E-2,57[&rate=5.957851256294715E-4]:2.763956268243E-1)[&rate=5.957851256294715E-4]:1.129359625445E-2,(54[&rate=5.957851256294715E-4]:1.951987490941E-1,37[&rate=5.957851256294715E-4]:2.717014813345E-1)[&rate=5.957851256294715E-4]:5.150686742739E-2)[&rate=5.957851256294715E-4]:1.834678404298E-2)[&rate=5.957851256294715E-4]:6.270380780129E-2,59[&rate=5.957851256294715E-4]:3.660075744859E-1)[&rate=5.957851256294715E-4]:1.438130874757E-1,68[&rate=5.957851256294715E-4]:4.606403340927E-1)[&rate=5.957851256294715E-4]:8.171037142972E-1,(((133[&rate=5.957851256294715E-4]:6.643887004142E-1,(134[&rate=5.957851256294715E-4]:6.237239281286E-1,137[&rate=5.957851256294715E-4]:6.949568048408E-1)[&rate=5.957851256294715E-4]:1.052778598439E-2)[&rate=5.957851256294715E-4]:1.041818211342E0,((((75[&rate=5.957851256294715E-4]:7.248617215423E-1,(70[&rate=5.957851256294715E-4]:4.634353763598E-1,(76[&rate=5.957851256294715E-4]:4.905435202828E-1,74[&rate=5.957851256294715E-4]:4.905435202828E-1)[&rate=5.957851256294715E-4]:1.124802046043E-2)[&rate=5.957851256294715E-4]:2.230701807991E-1)[&rate=5.957851256294715E-4]:2.8800048354E-2,((80[&rate=5.957851256294715E-4]:8.847164494234E-2,81[&rate=5.957851256294715E-4]:8.847164494234E-2)[&rate=5.957851256294715E-4]:3.004474959423E-1,((((72[&rate=5.957851256294715E-4]:2.021421811621E-2,78[&rate=5.957851256294715E-4]:4.213202633552E-2)[&rate=5.957851256294715E-4]:1.474024155316E-1,79[&rate=5.957851256294715E-4]:1.895344418671E-1)[&rate=5.957851256294715E-4]:2.466432577115E-2,(71[&rate=5.957851256294715E-4]:1.28061962321E-1,82[&rate=5.957851256294715E-4]:1.636784006771E-1)[&rate=5.957851256294715E-4]:5.873954504324E-2)[&rate=5.957851256294715E-4]:1.370433328657E-1,(77[&rate=5.957851256294715E-4]:1.972689877084E-1,73[&rate=5.957851256294715E-4]:2.027484397631E-1)[&rate=5.957851256294715E-4]:1.895895511517E-1)[&rate=5.957851256294715E-4]:4.5896218463E-2)[&rate=5.957851256294715E-4]:3.154275605185E-1)[&rate=5.957851256294715E-4]:7.030174408084E-1,((((12[&rate=5.957851256294715E-4]:3.717956812549E-1,5[&rate=5.957851256294715E-4]:3.334395168715E-1)[&rate=5.957851256294715E-4]:8.033280267492E-2,29[&rate=5.957851256294715E-4]:5.589777989984E-1)[&rate=5.957851256294715E-4]:1.4173686766E-1,103[&rate=5.957851256294715E-4]:4.678379543296E-1)[&rate=5.957851256294715E-4]:1.701433476313E0,52[&rate=5.957851256294715E-4]:5.049776960819E-1)[&rate=5.957851256294715E-4]:2.134351773221E-1)[&rate=5.957851256294715E-4]:1.825949734291E-2,53[&rate=5.957851256294715E-4]:7.284756494355E-1)[&rate=5.957851256294715E-4]:1.956517653522E-1)[&rate=5.957851256294715E-4]:3.955685574558E-1,125[&rate=5.957851256294715E-4]:1.109313458582E0)[&rate=5.957851256294715E-4]:3.350972564744E-1)[&rate=5.957851256294715E-4]:2.458922416559E-1,34[&rate=5.957851256294715E-4]:1.129019536435E-1)[&rate=5.957851256294715E-4]:7.10353164E-2,(((66[&rate=5.957851256294715E-4]:2.205765780887E-1,(126[&rate=5.957851256294715E-4]:1.150432961248E0,((120[&rate=5.957851256294715E-4]:8.318072202249E-1,119[&rate=5.957851256294715E-4]:9.276976311838E-1)[&rate=5.957851256294715E-4]:9.290161219072E-2,((138[&rate=5.957851256294715E-4]:4.620289892468E-1,136[&rate=5.957851256294715E-4]:3.305221399316E-1)[&rate=5.957851256294715E-4]:3.484076683061E-1,135[&rate=5.957851256294715E-4]:6.104366575528E-1)[&rate=5.957851256294715E-4]:6.221738034227E-2)[&rate=5.957851256294715E-4]:9.155362405176E-1)[&rate=5.957851256294715E-4]:3.173178065254E-1)[&rate=5.957851256294715E-4]:1.007540676465E-1,(((124[&rate=5.957851256294715E-4]:1.672311892078E-1,123[&rate=5.957851256294715E-4]:1.699634296449E-1)[&rate=5.957851256294715E-4]:1.795621203538E-1,122[&rate=5.957851256294715E-4]:3.495255499987E-1)[&rate=5.957851256294715E-4]:3.386167281714E-1,67[&rate=5.957851256294715E-4]:1.868697278295E-1)[&rate=5.957851256294715E-4]:1.344609179057E-1)[&rate=5.957851256294715E-4]:6.290466917644E-1,33[&rate=5.957851256294715E-4]:7.092528270514E-2)[&rate=5.957851256294715E-4]:9.657363117394E-2)[&rate=5.957851256294715E-4]:7.977505297982E-3,(32[&rate=5.957851256294715E-4]:1.609233485991E-1,((38[&rate=5.957851256294715E-4]:8.482001559454E-1,((((95[&rate=5.957851256294715E-4]:4.260090284384E-1,(100[&rate=5.957851256294715E-4]:2.255651437903E-1,94[&rate=5.957851256294715E-4]:2.255651437903E-1)[&rate=5.957851256294715E-4]:1.15744431096E-1)[&rate=5.957851256294715E-4]:9.976082605905E-2,(98[&rate=5.957851256294715E-4]:4.386611147451E-1,((((((11[&rate=5.957851256294715E-4]:6.29519090963E-1,140[&rate=5.957851256294715E-4]:6.103410087713E-1)[&rate=5.957851256294715E-4]:1.214426417478E-1,((20[&rate=5.957851256294715E-4]:5.191501901322E-1,25[&rate=5.957851256294715E-4]:5.383282723239E-1)[&rate=5.957851256294715E-4]:2.296904449133E-1,23[&rate=5.957851256294715E-4]:7.570598131276E-1)[&rate=5.957851256294715E-4]:7.883342643246E-2)[&rate=5.957851256294715E-4]:3.473677210773E-1,(((1[&rate=5.957851256294715E-4]:8.777964524347E-2,(21[&rate=5.957851256294715E-4]:7.67947632161E-1,28[&rate=5.957851256294715E-4]:7.926051664074E-1)[&rate=5.957851256294715E-4]:8.147584869899E-2)[&rate=5.957851256294715E-4]:2.069567462438E-1,24[&rate=5.957851256294715E-4]:1.075558309296E0)[&rate=5.957851256294715E-4]:1.074892191147E-1,102[&rate=5.957851256294715E-4]:2.140369279392E-2)[&rate=5.957851256294715E-4]:1.117233633672E-2)[&rate=5.957851256294715E-4]:1.308574186416E-1,(((((((((114[&rate=5.957851256294715E-4]:2.299949558806E-1,112[&rate=5.957851256294715E-4]:3.121867367024E-1)[&rate=5.957851256294715E-4]:7.303325355437E-2,109[&rate=5.957851256294715E-4]:3.824802642295E-1)[&rate=5.957851256294715E-4]:5.595012136673E-2,107[&rate=5.957851256294715E-4]:4.192523034044E-1)[&rate=5.957851256294715E-4]:3.220989645991E-2,108[&rate=5.957851256294715E-4]:4.48722473837E-1)[&rate=5.957851256294715E-4]:1.503104125857E-1,(19[&rate=5.957851256294715E-4]:4.00016995535E-1,13[&rate=5.957851256294715E-4]:3.616608311513E-1)[&rate=5.957851256294715E-4]:2.620295895178E-1)[&rate=5.957851256294715E-4]:4.338901156877E-2,115[&rate=5.957851256294715E-4]:5.84887651416E-1)[&rate=5.957851256294715E-4]:9.866226966752E-2,((((104[&rate=5.957851256294715E-4]:2.668188804155E-1,106[&rate=5.957851256294715E-4]:2.668188804155E-1)[&rate=5.957851256294715E-4]:5.383382164606E-2,(111[&rate=5.957851256294715E-4]:1.30767424521E-2,139[&rate=5.957851256294715E-4]:1.884192082055E-1)[&rate=5.957851256294715E-4]:3.240143157738E-1)[&rate=5.957851256294715E-4]:1.922521914217E-1,116[&rate=5.957851256294715E-4]:4.526309208805E-1)[&rate=5.957851256294715E-4]:1.869889820317E-1,(148[&rate=5.957851256294715E-4]:1.881398631859E-1,143[&rate=5.957851256294715E-4]:1.854001371586E-1)[&rate=5.957851256294715E-4]:4.898362041099E-1)[&rate=5.957851256294715E-4]:4.393001817137E-2)[&rate=5.957851256294715E-4]:2.509646471557E-1,(((30[&rate=5.957851256294715E-4]:2.855023739718E-1,4[&rate=5.957851256294715E-4]:1.128996342458E-1)[&rate=5.957851256294715E-4]:3.747006682354E-1,9[&rate=5.957851256294715E-4]:5.369153709743E-1)[&rate=5.957851256294715E-4]:1.540338198564E-1,(((105[&rate=5.957851256294715E-4]:3.95104054902E-1,110[&rate=5.957851256294715E-4]:4.170218631211E-1)[&rate=5.957851256294715E-4]:2.187761435646E-1,(14[&rate=5.957851256294715E-4]:5.053885641062E-1,17[&rate=5.957851256294715E-4]:5.437447284899E-1)[&rate=5.957851256294715E-4]:1.358888946342E-1)[&rate=5.957851256294715E-4]:1.223842347027E-2,(117[&rate=5.957851256294715E-4]:6.18294817082E-1,113[&rate=5.957851256294715E-4]:6.155550910544E-1)[&rate=5.957851256294715E-4]:3.796079115633E-2)[&rate=5.957851256294715E-4]:4.5652486702E-2)[&rate=5.957851256294715E-4]:3.175379801483E-1)[&rate=5.957851256294715E-4]:1.37925854088E-1,((141[&rate=5.957851256294715E-4]:2.419635245106E-1,(144[&rate=5.957851256294715E-4]:1.520322933643E-1,145[&rate=5.957851256294715E-4]:1.575117454193E-1)[&rate=5.957851256294715E-4]:8.719150511898E-2)[&rate=5.957851256294715E-4]:3.1497351822E-1,142[&rate=5.957851256294715E-4]:5.596767687582E-1)[&rate=5.957851256294715E-4]:7.675581741171E-1)[&rate=5.957851256294715E-4]:8.277384736272E-2)[&rate=5.957851256294715E-4]:5.760463272229E-2,(((((87[&rate=5.957851256294715E-4]:1.699241349964E-1,(92[&rate=5.957851256294715E-4]:3.46890604825E-2,(90[&rate=5.957851256294715E-4]:1.372060086244E-2,91[&rate=5.957851256294715E-4]:1.372060086244E-2)[&rate=5.957851256294715E-4]:2.096845962006E-2)[&rate=5.957851256294715E-4]:1.489337046509E-1)[&rate=5.957851256294715E-4]:4.648107476691E-2,(86[&rate=5.957851256294715E-4]:1.783796089569E-1,(83[&rate=5.957851256294715E-4]:1.220701499646E-1,(85[&rate=5.957851256294715E-4]:1.166234648396E-1,(84[&rate=5.957851256294715E-4]:8.245760547399E-2,93[&rate=5.957851256294715E-4]:9.615623561101E-2)[&rate=5.957851256294715E-4]:3.416585936558E-2)[&rate=5.957851256294715E-4]:5.446685124996E-3)[&rate=5.957851256294715E-4]:5.630945899231E-2)[&rate=5.957851256294715E-4]:3.80256008064E-2)[&rate=5.957851256294715E-4]:5.978988394405E-2,(88[&rate=5.957851256294715E-4]:1.097888196405E-1,89[&rate=5.957851256294715E-4]:1.234874497775E-1)[&rate=5.957851256294715E-4]:1.664062740669E-1)[&rate=5.957851256294715E-4]:9.542652783041E-1,(6[&rate=5.957851256294715E-4]:6.131018967972E-1,(15[&rate=5.957851256294715E-4]:3.232222747815E-1,10[&rate=5.957851256294715E-4]:2.848661103981E-1)[&rate=5.957851256294715E-4]:3.446741425635E-1)[&rate=5.957851256294715E-4]:1.296872423375E-1)[&rate=5.957851256294715E-4]:1.606427544112E-2,(18[&rate=5.957851256294715E-4]:3.968563680833E-1,3[&rate=5.957851256294715E-4]:2.817878749327E-1)[&rate=5.957851256294715E-4]:4.250107451226E-1)[&rate=5.957851256294715E-4]:5.114997344118E-1)[&rate=5.957851256294715E-4]:2.262948820958E-1,101[&rate=5.957851256294715E-4]:4.418535105354E-1)[&rate=5.957851256294715E-4]:8.415564626572E-1)[&rate=5.957851256294715E-4]:7.617977800356E-2)[&rate=5.957851256294715E-4]:1.379147159045E-1,((96[&rate=5.957851256294715E-4]:5.387540923029E-1,99[&rate=5.957851256294715E-4]:5.742732179857E-1)[&rate=5.957851256294715E-4]:8.391179098959E-2,97[&rate=5.957851256294715E-4]:4.368735335656E-1)[&rate=5.957851256294715E-4]:1.642852317515E-2)[&rate=5.957851256294715E-4]:1.043806676806E-1,(((16[&rate=5.957851256294715E-4]:2.591420734522E0,146[&rate=5.957851256294715E-4]:6.261463876395E-1)[&rate=5.957851256294715E-4]:2.448725910487E-2,((39[&rate=5.957851256294715E-4]:2.907373643904E-1,(((22[&rate=5.957851256294715E-4]:4.534916250081E-1,27[&rate=5.957851256294715E-4]:4.699299811725E-1)[&rate=5.957851256294715E-4]:2.320382627234E-1,(31[&rate=5.957851256294715E-4]:7.183125827784E-1,((7[&rate=5.957851256294715E-4]:1.18509033035E-1,8[&rate=5.957851256294715E-4]:1.18509033035E-1)[&rate=5.957851256294715E-4]:4.178839851207E-1,26[&rate=5.957851256294715E-4]:6.432423332243E-1)[&rate=5.957851256294715E-4]:3.123463311573E-2)[&rate=5.957851256294715E-4]:2.201182550122E-2)[&rate=5.957851256294715E-4]:7.840088662308E-2,2[&rate=5.957851256294715E-4]:5.913280346286E-1)[&rate=5.957851256294715E-4]:1.656135132591E0)[&rate=5.957851256294715E-4]:2.240786158293E-1,147[&rate=5.957851256294715E-4]:5.721930294E-1)[&rate=5.957851256294715E-4]:1.559908728977E-2)[&rate=5.957851256294715E-4]:4.0603798415E-2,40[&rate=5.957851256294715E-4]:5.710188659244E-1)[&rate=5.957851256294715E-4]:5.770210986306E-2)[&rate=5.957851256294715E-4]:2.877851910869E-1)[&rate=5.957851256294715E-4]:5.060247908736E-1,(((36[&rate=5.957851256294715E-4]:2.109687689082E-1,(((((62[&rate=5.957851256294715E-4]:3.1727437053E-1,(60[&rate=5.957851256294715E-4]:2.567401476517E-3,64[&rate=5.957851256294715E-4]:1.532523329832E-1)[&rate=5.957851256294715E-4]:1.229261471358E-1)[&rate=5.957851256294715E-4]:5.183193037315E-2,65[&rate=5.957851256294715E-4]:1.773254789854E-1)[&rate=5.957851256294715E-4]:2.995247122376E-1,(63[&rate=5.957851256294715E-4]:1.711186226967E-1,61[&rate=5.957851256294715E-4]:2.122145131077E-1)[&rate=5.957851256294715E-4]:4.564165000331E-1)[&rate=5.957851256294715E-4]:7.086261148538E-1,(128[&rate=5.957851256294715E-4]:1.129136725417E0,(69[&rate=5.957851256294715E-4]:4.920487664835E-1,(((130[&rate=5.957851256294715E-4]:7.47901233607E-2,(132[&rate=5.957851256294715E-4]:4.533366325899E-2,129[&rate=5.957851256294715E-4]:4.259393723163E-2)[&rate=5.957851256294715E-4]:3.219618612907E-2)[&rate=5.957851256294715E-4]:4.780954852184E-2,131[&rate=5.957851256294715E-4]:1.253393979099E-1)[&rate=5.957851256294715E-4]:1.989469490594E-1,118[&rate=5.957851256294715E-4]:4.585329223119E-1)[&rate=5.957851256294715E-4]:2.255694006194E-2)[&rate=5.957851256294715E-4]:7.877728904405E-1)[&rate=5.957851256294715E-4]:1.083943751803E-1)[&rate=5.957851256294715E-4]:1.125498827841E-1,(127[&rate=5.957851256294715E-4]:2.21657569539E0,121[&rate=5.957851256294715E-4]:1.775479804979E0)[&rate=5.957851256294715E-4]:1.718614523745E-1)[&rate=5.957851256294715E-4]:3.430795663488E-1)[&rate=5.957851256294715E-4]:4.78917539685E-2,((((49[&rate=5.957851256294715E-4]:5.335708440798E-1,50[&rate=5.957851256294715E-4]:5.335708440798E-1)[&rate=5.957851256294715E-4]:5.515390522728E-2,(43[&rate=5.957851256294715E-4]:4.606510265638E-1,(46[&rate=5.957851256294715E-4]:4.455701842747E-1,(48[&rate=5.957851256294715E-4]:3.779805052452E-1,(41[&rate=5.957851256294715E-4]:3.142163278041E-1,42[&rate=5.957851256294715E-4]:3.196808086783E-1)[&rate=5.957851256294715E-4]:2.004833044665E-2)[&rate=5.957851256294715E-4]:5.666071728098E-2)[&rate=5.957851256294715E-4]:1.508084228912E-2)[&rate=5.957851256294715E-4]:1.60860607989E-1)[&rate=5.957851256294715E-4]:3.856899061911E-2,((44[&rate=5.957851256294715E-4]:4.630391146898E-1,51[&rate=5.957851256294715E-4]:4.411811911926E-1)[&rate=5.957851256294715E-4]:8.292221800542E-2,47[&rate=5.957851256294715E-4]:5.514258135695E-1)[&rate=5.957851256294715E-4]:1.086548116024E-1)[&rate=5.957851256294715E-4]:6.254323262152E-2,45[&rate=5.957851256294715E-4]:7.14427136482E-1)[&rate=5.957851256294715E-4]:2.532289549253E-1)[&rate=5.957851256294715E-4]:2.32465892936E-2,35[&rate=5.957851256294715E-4]:2.355317697046E-1)[&rate=5.957851256294715E-4]:5.163277305989E-1)[&rate=5.957851256294715E-4]:2.939953551447E-1)[&rate=5.957851256294715E-4]:9.07361852328E-3);
tree STATE_23210000 [&joint=-20958.57378020131,lnP=-20958.57378020131] = [&R] (((32[&rate=5.588434904943723E-4]:3.382014782865E-3,34[&rate=5.588434904943723E-4]:2.529982300195E-2)[&rate=5.588434904943723E-4]:1.152217760844E-1,(((38[&rate=5.588434904943723E-4]:7.35172513169E-1,(((16[&rate=5.588434904943723E-4]:2.603389594747E0,40[&rate=5.588434904943723E-4]:5.178966686302E-1)[&rate=5.588434904943723E-4]:6.647243651248E-2,147[&rate=5.588434904943723E-4]:6.41746154323E-1)[&rate=5.588434904943723E-4]:9.522818469958E-2,(((95[&rate=5.588434904943723E-4]:4.424802381693E-1,(100[&rate=5.588434904943723E-4]:3.450807704928E-1,94[&rate=5.588434904943723E-4]:3.450807704928E-1)[&rate=5.588434904943723E-4]:1.270001412443E-2)[&rate=5.588434904943723E-4]:2.543003544851E-1,((96[&rate=5.588434904943723E-4]:6.399465546975E-1,99[&rate=5.588434904943723E-4]:6.754656803804E-1)[&rate=5.588434904943723E-4]:2.293139185669E-2,(((98[&rate=5.588434904943723E-4]:4.013936013687E-1,97[&rate=5.588434904943723E-4]:2.019400494562E-1)[&rate=5.588434904943723E-4]:4.08345421203E-3,((((7[&rate=5.588434904943723E-4]:2.37583284511E-1,8[&rate=5.588434904943723E-4]:2.37583284511E-1)[&rate=5.588434904943723E-4]:1.966148313011E-1,26[&rate=5.588434904943723E-4]:5.410474308806E-1)[&rate=5.588434904943723E-4]:5.005140091386E-2,((22[&rate=5.588434904943723E-4]:9.370923551671E-2,27[&rate=5.588434904943723E-4]:1.101475916811E-1)[&rate=5.588434904943723E-4]:4.553283857927E-1,31[&rate=5.588434904943723E-4]:6.038321418575E-1)[&rate=5.588434904943723E-4]:3.110230637543E-2)[&rate=5.588434904943723E-4]:3.558868679128E-1,2[&rate=5.588434904943723E-4]:7.634240558716E-1)[&rate=5.588434904943723E-4]:1.470363501992E0)[&rate=5.588434904943723E-4]:1.993239402276E-3,((((((11[&rate=5.588434904943723E-4]:5.451701951014E-1,140[&rate=5.588434904943723E-4]:5.259921129097E-1)[&rate=5.588434904943723E-4]:2.365386821485E-1,((20[&rate=5.588434904943723E-4]:4.04432804086E-1,25[&rate=5.588434904943723E-4]:4.236108862777E-1)[&rate=5.588434904943723E-4]:1.996223969518E-1,23[&rate=5.588434904943723E-4]:6.122743791198E-1)[&rate=5.588434904943723E-4]:2.543660049794E-1)[&rate=5.588434904943723E-4]:3.943843993881E-1,(((1[&rate=5.588434904943723E-4]:8.03090474221E-2,(21[&rate=5.588434904943723E-4]:6.544368331383E-1,28[&rate=5.588434904943723E-4]:6.790943673847E-1)[&rate=5.588434904943723E-4]:1.875160499003E-1)[&rate=5.588434904943723E-4]:1.949622704796E-1,24[&rate=5.588434904943723E-4]:1.05609323571E0)[&rate=5.588434904943723E-4]:1.199740085726E-1,102[&rate=5.588434904943723E-4]:1.442340866616E-2)[&rate=5.588434904943723E-4]:9.591644331444E-2)[&rate=5.588434904943723E-4]:1.213783336395E-1,((((144[&rate=5.588434904943723E-4]:3.410642526143E-1,141[&rate=5.588434904943723E-4]:3.438039786416E-1)[&rate=5.588434904943723E-4]:3.816490029184E-2,145[&rate=5.588434904943723E-4]:3.84708604961E-1)[&rate=5.588434904943723E-4]:9.76769881255E-2,142[&rate=5.588434904943723E-4]:4.823855930865E-1)[&rate=5.588434904943723E-4]:7.756475652761E-1,((((148[&rate=5.588434904943723E-4]:3.284601672038E-1,143[&rate=5.588434904943723E-4]:3.257204411765E-1)[&rate=5.588434904943723E-4]:3.474998478693E-1,(104[&rate=5.588434904943723E-4]:1.987572022225E-1,((111[&rate=5.588434904943723E-4]:2.433722310773E-2,106[&rate=5.588434904943723E-4]:7.898866943356E-3)[&rate=5.588434904943723E-4]:6.053517297677E-2,139[&rate=5.588434904943723E-4]:2.602148618379E-1)[&rate=5.588434904943723E-4]:1.303231623024E-1)[&rate=5.588434904943723E-4]:4.991206210696E-1)[&rate=5.588434904943723E-4]:1.46723872364E-1,((((((114[&rate=5.588434904943723E-4]:1.781337782389E-1,112[&rate=5.588434904943723E-4]:2.603255590608E-1)[&rate=5.588434904943723E-4]:1.270774777236E-1,109[&rate=5.588434904943723E-4]:3.84663310757E-1)[&rate=5.588434904943723E-4]:7.306800852972E-2,107[&rate=5.588434904943723E-4]:4.38553237095E-1)[&rate=5.588434904943723E-4]:1.430732142994E-2,108[&rate=5.588434904943723E-4]:4.501208324976E-1)[&rate=5.588434904943723E-4]:2.231948984116E-1,((19[&rate=5.588434904943723E-4]:5.935098570142E-1,13[&rate=5.588434904943723E-4]:5.551536926305E-1)[&rate=5.588434904943723E-4]:8.452163366358E-2,115[&rate=5.588434904943723E-4]:5.574835454722E-1)[&rate=5.588434904943723E-4]:5.829793886152E-2)[&rate=5.588434904943723E-4]:1.396855495025E-1,116[&rate=5.588434904943723E-4]:7.554670338362E-1)[&rate=5.588434904943723E-4]:2.886068921716E-2)[&rate=5.588434904943723E-4]:3.296273270036E-2,((((30[&rate=5.588434904943723E-4]:3.173053644517E-1,4[&rate=5.588434904943723E-4]:1.447026247256E-1)[&rate=5.588434904943723E-4]:3.371977517961E-1,113[&rate=5.588434904943723E-4]:5.39434623097E-1)[&rate=5.588434904943723E-4]:3.845091705446E-2,9[&rate=5.588434904943723E-4]:5.696663620694E-1)[&rate=5.588434904943723E-4]:1.120253443805E-1,((105[&rate=5.588434904943723E-4]:5.218879296117E-1,110[&rate=5.588434904943723E-4]:5.438057378308E-1)[&rate=5.588434904943723E-4]:1.303326969188E-1,((14[&rate=5.588434904943723E-4]:2.063208654601E-1,17[&rate=5.588434904943723E-4]:2.446770298438E-1)[&rate=5.588434904943723E-4]:2.696640621822E-1,117[&rate=5.588434904943723E-4]:4.787246536699E-1)[&rate=5.588434904943723E-4]:2.036329591619E-1)[&rate=5.588434904943723E-4]:1.029299772757E-2)[&rate=5.588434904943723E-4]:2.095713520437E-1)[&rate=5.588434904943723E-4]:1.859481820608E-1)[&rate=5.588434904943723E-4]:2.202603697232E-1)[&rate=5.588434904943723E-4]:1.969594293673E-1,(((6[&rate=5.588434904943723E-4]:5.295925715252E-1,(18[&rate=5.588434904943723E-4]:3.559508654252E-1,3[&rate=5.588434904943723E-4]:2.408823722746E-1)[&rate=5.588434904943723E-4]:2.366554047302E-1)[&rate=5.588434904943723E-4]:6.406388232921E-2,(15[&rate=5.588434904943723E-4]:5.062182604534E-1,10[&rate=5.588434904943723E-4]:4.678620960699E-1)[&rate=5.588434904943723E-4]:1.422327139489E-1)[&rate=5.588434904943723E-4]:3.415273898503E-1,(((88[&rate=5.588434904943723E-4]:9.696640292682E-3,89[&rate=5.588434904943723E-4]:2.33952704297E-2)[&rate=5.588434904943723E-4]:1.84326170064E-1,87[&rate=5.588434904943723E-4]:1.940228103566E-1)[&rate=5.588434904943723E-4]:5.950948758318E-2,((92[&rate=5.588434904943723E-4]:9.844796846561E-2,(90[&rate=5.588434904943723E-4]:6.024651548766E-2,91[&rate=5.588434904943723E-4]:6.024651548766E-2)[&rate=5.588434904943723E-4]:3.820145297794E-2)[&rate=5.588434904943723E-4]:9.794877025956E-2,((93[&rate=5.588434904943723E-4]:3.793507461587E-2,84[&rate=5.588434904943723E-4]:2.423644447885E-2)[&rate=5.588434904943723E-4]:7.284986107323E-2,(83[&rate=5.588434904943723E-4]:7.431253997019E-2,(86[&rate=5.588434904943723E-4]:7.172193269709E-2,85[&rate=5.588434904943723E-4]:7.172193269709E-2)[&rate=5.588434904943723E-4]:2.590607273098E-3)[&rate=5.588434904943723E-4]:2.27737655819E-2)[&rate=5.588434904943723E-4]:8.561180303607E-2)[&rate=5.588434904943723E-4]:7.083418935166E-2)[&rate=5.588434904943723E-4]:1.169322778642E0)[&rate=5.588434904943723E-4]:5.428088397758E-1)[&rate=5.588434904943723E-4]:3.87462816364E-1,101[&rate=5.588434904943723E-4]:8.106609792964E-1)[&rate=5.588434904943723E-4]:4.41558174134E-1)[&rate=5.588434904943723E-4]:2.690688537568E-1)[&rate=5.588434904943723E-4]:9.312482165853E-3)[&rate=5.588434904943723E-4]:1.119914286744E-1,(146[&rate=5.588434904943723E-4]:6.471999626769E-1,39[&rate=5.588434904943723E-4]:5.269813834419E-1)[&rate=5.588434904943723E-4]:1.424463755918E-1)[&rate=5.588434904943723E-4]:1.016953080856E-2)[&rate=5.588434904943723E-4]:1.238812342558E-1)[&rate=5.588434904943723E-4]:5.498561386927E-1,(((121[&rate=5.588434904943723E-4]:1.770185435094E0,127[&rate=5.588434904943723E-4]:2.211281325505E0)[&rate=5.588434904943723E-4]:4.75508159921E-1,(((45[&rate=5.588434904943723E-4]:3.804430032075E-1,44[&rate=5.588434904943723E-4]:3.831752436446E-1)[&rate=5.588434904943723E-4]:2.79072685125E-1,(((49[&rate=5.588434904943723E-4]:4.282812195201E-1,50[&rate=5.588434904943723E-4]:4.282812195201E-1)[&rate=5.588434904943723E-4]:1.647764006151E-1,(((42[&rate=5.588434904943723E-4]:2.833234436487E-1,48[&rate=5.588434904943723E-4]:3.215748097689E-1)[&rate=5.588434904943723E-4]:6.630266447629E-3,41[&rate=5.588434904943723E-4]:2.84489229222E-1)[&rate=5.588434904943723E-4]:1.696287061535E-1,(46[&rate=5.588434904943723E-4]:3.858506519804E-1,43[&rate=5.588434904943723E-4]:3.858506519804E-1)[&rate=5.588434904943723E-4]:1.229120921381E-1)[&rate=5.588434904943723E-4]:1.170817612625E-1)[&rate=5.588434904943723E-4]:1.505632379804E-2,(47[&rate=5.588434904943723E-4]:3.674074228788E-1,51[&rate=5.588434904943723E-4]:3.400850185073E-1)[&rate=5.588434904943723E-4]:2.734934063003E-1)[&rate=5.588434904943723E-4]:2.681158046482E-2)[&rate=5.588434904943723E-4]:1.360181929275E-1,((69[&rate=5.588434904943723E-4]:6.216490124855E-1,(118[&rate=5.588434904943723E-4]:5.776762067181E-1,((132[&rate=5.588434904943723E-4]:3.357431041749E-2,129[&rate=5.588434904943723E-4]:3.083458439014E-2)[&rate=5.588434904943723E-4]:1.269999420078E-1,(130[&rate=5.588434904943723E-4]:4.242915625172E-2,131[&rate=5.588434904943723E-4]:4.516888227908E-2)[&rate=5.588434904943723E-4]:1.154053701462E-1)[&rate=5.588434904943723E-4]:2.828553789503E-1)[&rate=5.588434904943723E-4]:3.301390165768E-2)[&rate=5.588434904943723E-4]:7.997993203187E-1,((((60[&rate=5.588434904943723E-4]:3.085528688223E-2,(64[&rate=5.588434904943723E-4]:1.35070063663E-1,62[&rate=5.588434904943723E-4]:1.761659540741E-1)[&rate=5.588434904943723E-4]:4.647015472591E-2)[&rate=5.588434904943723E-4]:8.883459027011E-2,65[&rate=5.588434904943723E-4]:1.196898771523E-1)[&rate=5.588434904943723E-4]:2.509762817021E-1,(63[&rate=5.588434904943723E-4]:6.75913595237E-2,61[&rate=5.588434904943723E-4]:1.086872499347E-1)[&rate=5.588434904943723E-4]:4.537597308374E-1)[&rate=5.588434904943723E-4]:7.273322630692E-1,128[&rate=5.588434904943723E-4]:1.150053216444E0)[&rate=5.588434904943723E-4]:1.207101848532E-1)[&rate=5.588434904943723E-4]:2.981666922541E-1)[&rate=5.588434904943723E-4]:7.95032274912E-2)[&rate=5.588434904943723E-4]:3.586828553573E-2,(36[&rate=5.588434904943723E-4]:6.373768278423E-2,35[&rate=5.588434904943723E-4]:1.716234031847E-2)[&rate=5.588434904943723E-4]:1.383721429721E-1)[&rate=5.588434904943723E-4]:5.271287220556E-1)[&rate=5.588434904943723E-4]:1.393128697268E-1,((((57[&rate=5.588434904943723E-4]:3.034466031222E-1,(58[&rate=5.588434904943723E-4]:2.441821107629E-1,((37[&rate=5.588434904943723E-4]:1.125954772145E-1,54[&rate=5.588434904943723E-4]:3.609274497407E-2)[&rate=5.588434904943723E-4]:1.357353258517E-1,(56[&rate=5.588434904943723E-4]:1.834434091103E-1,55[&rate=5.588434904943723E-4]:1.834434091103E-1)[&rate=5.588434904943723E-4]:1.843930652403E-2)[&rate=5.588434904943723E-4]:1.497699075681E-2)[&rate=5.588434904943723E-4]:7.565793498227E-2)[&rate=5.588434904943723E-4]:1.549109111629E-1,59[&rate=5.588434904943723E-4]:4.55625273848E-1)[&rate=5.588434904943723E-4]:2.7184591039E-1,68[&rate=5.588434904943723E-4]:6.78290856369E-1)[&rate=5.588434904943723E-4]:4.422562206682E-1,(((((75[&rate=5.588434904943723E-4]:6.927666507777E-1,(70[&rate=5.588434904943723E-4]:5.132505663434E-1,(74[&rate=5.588434904943723E-4]:4.858993206584E-1,76[&rate=5.588434904943723E-4]:4.858993206584E-1)[&rate=5.588434904943723E-4]:6.57074100685E-2)[&rate=5.588434904943723E-4]:1.411599200508E-1)[&rate=5.588434904943723E-4]:1.688928722309E-1,(((77[&rate=5.588434904943723E-4]:4.851328125735E-1,(82[&rate=5.588434904943723E-4]:3.893231034392E-1,(79[&rate=5.588434904943723E-4]:3.74796488147E-1,(72[&rate=5.588434904943723E-4]:4.935947377853E-2,78[&rate=5.588434904943723E-4]:7.127728199784E-2)[&rate=5.588434904943723E-4]:3.035192061491E-1)[&rate=5.588434904943723E-4]:6.307437210188E-3)[&rate=5.588434904943723E-4]:6.841244886023E-2)[&rate=5.588434904943723E-4]:4.368706829892E-3,73[&rate=5.588434904943723E-4]:4.949809714581E-1)[&rate=5.588434904943723E-4]:7.178424302904E-2,(71[&rate=5.588434904943723E-4]:4.41133955915E-1,(80[&rate=5.588434904943723E-4]:8.171947740941E-2,81[&rate=5.588434904943723E-4]:8.171947740941E-2)[&rate=5.588434904943723E-4]:3.785925606973E-1)[&rate=5.588434904943723E-4]:5.713810788729E-2)[&rate=5.588434904943723E-4]:2.948943085214E-1)[&rate=5.588434904943723E-4]:5.273803488547E-1,(((((12[&rate=5.588434904943723E-4]:2.244853758573E-1,5[&rate=5.588434904943723E-4]:1.861292114738E-1)[&rate=5.588434904943723E-4]:3.385568627735E-1,29[&rate=5.588434904943723E-4]:6.698915536993E-1)[&rate=5.588434904943723E-4]:1.74962448102E-1,103[&rate=5.588434904943723E-4]:6.119772894726E-1)[&rate=5.588434904943723E-4]:1.584254026554E0,52[&rate=5.588434904943723E-4]:5.319375814652E-1)[&rate=5.588434904943723E-4]:2.018574976244E-2,53[&rate=5.588434904943723E-4]:5.439266099162E-1)[&rate=5.588434904943723E-4]:9.865020333496E-2)[&rate=5.588434904943723E-4]:2.491252716344E-2,((133[&rate=5.588434904943723E-4]:4.648989079595E-1,134[&rate=5.588434904943723E-4]:4.347619216583E-1)[&rate=5.588434904943723E-4]:7.580514564069E-2,137[&rate=5.588434904943723E-4]:5.817999440112E-1)[&rate=5.588434904943723E-4]:9.088647837827E-1)[&rate=5.588434904943723E-4]:6.92820739325E-2,125[&rate=5.588434904943723E-4]:5.263889006859E-1)[&rate=5.588434904943723E-4]:7.60824843018E-1)[&rate=5.588434904943723E-4]:2.491496358081E-1)[&rate=5.588434904943723E-4]:1.815592226435E-1)[&rate=5.588434904943723E-4]:2.704078160441E-2,((((124[&rate=5.588434904943723E-4]:1.566185727095E-1,(122[&rate=5.588434904943723E-4]:1.580660695678E-1,123[&rate=5.588434904943723E-4]:1.580660695678E-1)[&rate=5.588434904943723E-4]:1.284743578756E-3)[&rate=5.588434904943723E-4]:4.666285266076E-1,67[&rate=5.588434904943723E-4]:1.247067894136E-1)[&rate=5.588434904943723E-4]:5.087037934454E-1,((((((138[&rate=5.588434904943723E-4]:2.480929385365E-1,136[&rate=5.588434904943723E-4]:1.165860892213E-1)[&rate=5.588434904943723E-4]:4.359448132023E-1,135[&rate=5.588434904943723E-4]:4.840377517388E-1)[&rate=5.588434904943723E-4]:2.269725043879E-1,120[&rate=5.588434904943723E-4]:9.630650506472E-1)[&rate=5.588434904943723E-4]:5.690166586545E-1,119[&rate=5.588434904943723E-4]:1.627972120261E0)[&rate=5.588434904943723E-4]:1.366457235993E-1,126[&rate=5.588434904943723E-4]:9.789153212161E-1)[&rate=5.588434904943723E-4]:5.05308347793E-1,66[&rate=5.588434904943723E-4]:2.370494793241E-1)[&rate=5.588434904943723E-4]:3.963611035349E-1)[&rate=5.588434904943723E-4]:3.630644894016E-1,33[&rate=5.588434904943723E-4]:1.170230174661E-1)[&rate=5.588434904943723E-4]:3.410100706026E-2);
tree STATE_23220000 [&joint=-20974.814944214886,lnP=-20974.814944214886] = [&R] ((((34[&rate=5.56626158334148E-4]:1.534224171755E-2,(66[&rate=5.56626158334148E-4]:5.443903856421E-1,(((((138[&rate=5.56626158334148E-4]:1.946161228092E-1,136[&rate=5.56626158334148E-4]:6.310927349399E-2)[&rate=5.56626158334148E-4]:6.225361460298E-1,120[&rate=5.56626158334148E-4]:8.692070633595E-1)[&rate=5.56626158334148E-4]:3.095031845811E-1,(119[&rate=5.56626158334148E-4]:1.127000966084E0,135[&rate=5.56626158334148E-4]:7.790557606045E-1)[&rate=5.56626158334148E-4]:1.475996928156E-1)[&rate=5.56626158334148E-4]:6.858888812898E-1,126[&rate=5.56626158334148E-4]:1.174787017546E0)[&rate=5.56626158334148E-4]:3.917974788708E-1,((122[&rate=5.56626158334148E-4]:2.274469267063E-1,(124[&rate=5.56626158334148E-4]:2.117655321078E-1,123[&rate=5.56626158334148E-4]:2.14497772545E-1)[&rate=5.56626158334148E-4]:1.29491541613E-2)[&rate=5.56626158334148E-4]:4.845309854279E-1,67[&rate=5.56626158334148E-4]:2.107053617935E-1)[&rate=5.56626158334148E-4]:1.087049449378E-1)[&rate=5.56626158334148E-4]:2.249800789108E-1)[&rate=5.56626158334148E-4]:3.339655547055E-1)[&rate=5.56626158334148E-4]:1.11888846475E-1,32[&rate=5.56626158334148E-4]:1.053132799734E-1)[&rate=5.56626158334148E-4]:8.243078168162E-4,(((38[&rate=5.56626158334148E-4]:8.219739938768E-1,((((((97[&rate=5.56626158334148E-4]:2.89319305148E-1,((((102[&rate=5.56626158334148E-4]:3.129021272285E-2,(((1[&rate=5.56626158334148E-4]:5.040034775969E-2,(21[&rate=5.56626158334148E-4]:7.352683490661E-1,28[&rate=5.56626158334148E-4]:7.599258833125E-1)[&rate=5.56626158334148E-4]:7.67758343101E-2)[&rate=5.56626158334148E-4]:9.470810560373E-2,24[&rate=5.56626158334148E-4]:9.259303711716E-1)[&rate=5.56626158334148E-4]:2.389503854754E-1,((11[&rate=5.56626158334148E-4]:5.30758302631E-1,140[&rate=5.56626158334148E-4]:5.115802204392E-1)[&rate=5.56626158334148E-4]:2.468118441561E-1,(23[&rate=5.56626158334148E-4]:4.828973686304E-1,(25[&rate=5.56626158334148E-4]:2.644286745077E-1,20[&rate=5.56626158334148E-4]:2.45250592316E-1)[&rate=5.56626158334148E-4]:2.294275982324E-1)[&rate=5.56626158334148E-4]:3.796042850059E-1)[&rate=5.56626158334148E-4]:2.914201989011E-1)[&rate=5.56626158334148E-4]:2.805329169212E-2)[&rate=5.56626158334148E-4]:1.905409350132E-1,(((((148[&rate=5.56626158334148E-4]:1.532675892594E-1,143[&rate=5.56626158334148E-4]:1.505278632321E-1)[&rate=5.56626158334148E-4]:7.075726293659E-1,(116[&rate=5.56626158334148E-4]:7.905502905079E-1,(((106[&rate=5.56626158334148E-4]:1.955812494093E-1,111[&rate=5.56626158334148E-4]:2.120196055736E-1)[&rate=5.56626158334148E-4]:1.278264678983E-1,139[&rate=5.56626158334148E-4]:5.151885392253E-1)[&rate=5.56626158334148E-4]:3.755328978208E-1,104[&rate=5.56626158334148E-4]:6.989406151284E-1)[&rate=5.56626158334148E-4]:1.518836479823E-1)[&rate=5.56626158334148E-4]:3.193376373376E-2)[&rate=5.56626158334148E-4]:6.647896218634E-2,(((19[&rate=5.56626158334148E-4]:3.66866713749E-1,13[&rate=5.56626158334148E-4]:3.285105493653E-1)[&rate=5.56626158334148E-4]:3.467876981383E-1,115[&rate=5.56626158334148E-4]:5.931064666817E-1)[&rate=5.56626158334148E-4]:1.053440131079E-3,(((107[&rate=5.56626158334148E-4]:2.725354028927E-1,(114[&rate=5.56626158334148E-4]:1.73639605085E-1,112[&rate=5.56626158334148E-4]:2.558313859069E-1)[&rate=5.56626158334148E-4]:3.862182520485E-2)[&rate=5.56626158334148E-4]:2.181882836013E-3,109[&rate=5.56626158334148E-4]:2.938953679204E-1)[&rate=5.56626158334148E-4]:4.334094942011E-2,108[&rate=5.56626158334148E-4]:3.153185091214E-1)[&rate=5.56626158334148E-4]:3.363756442668E-1)[&rate=5.56626158334148E-4]:2.948031096152E-1)[&rate=5.56626158334148E-4]:5.048085292172E-2,((((((30[&rate=5.56626158334148E-4]:2.548539223568E-1,4[&rate=5.56626158334148E-4]:8.225118263074E-2)[&rate=5.56626158334148E-4]:1.953697942987E-1,117[&rate=5.56626158334148E-4]:3.378949495322E-1)[&rate=5.56626158334148E-4]:8.425866490903E-2,(14[&rate=5.56626158334148E-4]:3.077928426079E-1,17[&rate=5.56626158334148E-4]:3.461490069916E-1)[&rate=5.56626158334148E-4]:1.116210458058E-1)[&rate=5.56626158334148E-4]:3.826939030106E-2,9[&rate=5.56626158334148E-4]:4.494641006327E-1)[&rate=5.56626158334148E-4]:1.480574904369E-1,(105[&rate=5.56626158334148E-4]:5.270742697862E-1,110[&rate=5.56626158334148E-4]:5.489920780053E-1)[&rate=5.56626158334148E-4]:5.126923909157E-2)[&rate=5.56626158334148E-4]:2.367130872917E-2,113[&rate=5.56626158334148E-4]:6.294120778808E-1)[&rate=5.56626158334148E-4]:3.922235722908E-1)[&rate=5.56626158334148E-4]:2.53919491844E-1,(((144[&rate=5.56626158334148E-4]:5.98865042134E-2,141[&rate=5.56626158334148E-4]:6.262623024076E-2)[&rate=5.56626158334148E-4]:1.005678792032E-1,145[&rate=5.56626158334148E-4]:1.659338354716E-1)[&rate=5.56626158334148E-4]:1.10123626574E-1,142[&rate=5.56626158334148E-4]:2.760574620456E-1)[&rate=5.56626158334148E-4]:1.172100419696E0)[&rate=5.56626158334148E-4]:2.024860845994E-2)[&rate=5.56626158334148E-4]:1.51453132799E-1,(((6[&rate=5.56626158334148E-4]:4.961900082757E-1,(18[&rate=5.56626158334148E-4]:3.620793496183E-1,3[&rate=5.56626158334148E-4]:2.470108564677E-1)[&rate=5.56626158334148E-4]:1.971243572876E-1)[&rate=5.56626158334148E-4]:1.192008051275E-1,(15[&rate=5.56626158334148E-4]:3.235606034504E-1,10[&rate=5.56626158334148E-4]:2.852044390669E-1)[&rate=5.56626158334148E-4]:3.466247305007E-1)[&rate=5.56626158334148E-4]:4.879039024992E-1,((((92[&rate=5.56626158334148E-4]:7.498888891005E-2,(90[&rate=5.56626158334148E-4]:1.833282964309E-2,91[&rate=5.56626158334148E-4]:1.833282964309E-2)[&rate=5.56626158334148E-4]:5.665605926695E-2)[&rate=5.56626158334148E-4]:1.442753289318E-1,87[&rate=5.56626158334148E-4]:2.055655877049E-1)[&rate=5.56626158334148E-4]:2.431400639594E-2,(((85[&rate=5.56626158334148E-4]:1.063269870316E-1,84[&rate=5.56626158334148E-4]:1.063269870316E-1)[&rate=5.56626158334148E-4]:5.592485843459E-2,(93[&rate=5.56626158334148E-4]:1.233659965593E-1,86[&rate=5.56626158334148E-4]:1.096673664223E-1)[&rate=5.56626158334148E-4]:5.258447904395E-2)[&rate=5.56626158334148E-4]:3.14946608696E-2,83[&rate=5.56626158334148E-4]:1.937465063358E-1)[&rate=5.56626158334148E-4]:3.613308776499E-2)[&rate=5.56626158334148E-4]:7.517510831939E-2,(88[&rate=5.56626158334148E-4]:9.363622521006E-2,89[&rate=5.56626158334148E-4]:1.073348553471E-1)[&rate=5.56626158334148E-4]:2.114184772101E-1)[&rate=5.56626158334148E-4]:1.285911246359E0)[&rate=5.56626158334148E-4]:3.193046331258E-1)[&rate=5.56626158334148E-4]:2.124604302484E-1,101[&rate=5.56626158334148E-4]:5.802652587285E-1)[&rate=5.56626158334148E-4]:7.532564567794E-1)[&rate=5.56626158334148E-4]:2.172373644263E-2,(96[&rate=5.56626158334148E-4]:4.025035756302E-1,99[&rate=5.56626158334148E-4]:4.380227013131E-1)[&rate=5.56626158334148E-4]:9.433181568724E-2)[&rate=5.56626158334148E-4]:3.222293278627E-2,((95[&rate=5.56626158334148E-4]:3.496768684078E-1,(100[&rate=5.56626158334148E-4]:1.987682182994E-1,94[&rate=5.56626158334148E-4]:1.987682182994E-1)[&rate=5.56626158334148E-4]:6.620919655633E-2)[&rate=5.56626158334148E-4]:1.49451812053E-1,98[&rate=5.56626158334148E-4]:4.88199718712E-1)[&rate=5.56626158334148E-4]:5.451980757736E-2)[&rate=5.56626158334148E-4]:1.727717565163E-2,147[&rate=5.56626158334148E-4]:4.88958450575E-1)[&rate=5.56626158334148E-4]:8.396320363437E-2,(40[&rate=5.56626158334148E-4]:5.103032582987E-1,16[&rate=5.56626158334148E-4]:2.595796184416E0)[&rate=5.56626158334148E-4]:5.241346730319E-3)[&rate=5.56626158334148E-4]:2.009701387419E-2,(((((31[&rate=5.56626158334148E-4]:7.079686229106E-1,((7[&rate=5.56626158334148E-4]:1.867492974968E-1,8[&rate=5.56626158334148E-4]:1.867492974968E-1)[&rate=5.56626158334148E-4]:2.085377733042E-1,26[&rate=5.56626158334148E-4]:5.021363858695E-1)[&rate=5.56626158334148E-4]:1.619966206026E-1)[&rate=5.56626158334148E-4]:2.662173647243E-3,(22[&rate=5.56626158334148E-4]:3.826963237627E-1,27[&rate=5.56626158334148E-4]:3.99134679927E-1)[&rate=5.56626158334148E-4]:2.731399522471E-1)[&rate=5.56626158334148E-4]:2.569374490612E-1,2[&rate=5.56626158334148E-4]:7.401709853449E-1)[&rate=5.56626158334148E-4]:1.633791552168E0,39[&rate=5.56626158334148E-4]:4.172367346835E-1)[&rate=5.56626158334148E-4]:5.255979273637E-2,146[&rate=5.56626158334148E-4]:5.900151066548E-1)[&rate=5.56626158334148E-4]:6.584509148335E-2)[&rate=5.56626158334148E-4]:3.546383859027E-1)[&rate=5.56626158334148E-4]:5.670164129644E-1,(((127[&rate=5.56626158334148E-4]:2.753873233083E0,36[&rate=5.56626158334148E-4]:2.333252878776E-1)[&rate=5.56626158334148E-4]:1.45422641364E-1,(35[&rate=5.56626158334148E-4]:1.736062586782E-2,121[&rate=5.56626158334148E-4]:2.143388023128E0)[&rate=5.56626158334148E-4]:3.14811960908E-1)[&rate=5.56626158334148E-4]:2.633393752627E-2,(((45[&rate=5.56626158334148E-4]:5.380981956473E-1,44[&rate=5.56626158334148E-4]:5.408304360844E-1)[&rate=5.56626158334148E-4]:1.446551458256E-1,((49[&rate=5.56626158334148E-4]:4.421053162413E-1,50[&rate=5.56626158334148E-4]:4.421053162413E-1)[&rate=5.56626158334148E-4]:1.582103205761E-1,((51[&rate=5.56626158334148E-4]:4.85982319723E-1,47[&rate=5.56626158334148E-4]:5.133047240945E-1)[&rate=5.56626158334148E-4]:9.414783733862E-2,((46[&rate=5.56626158334148E-4]:4.838262732313E-1,43[&rate=5.56626158334148E-4]:4.838262732313E-1)[&rate=5.56626158334148E-4]:6.719269690183E-2,(41[&rate=5.56626158334148E-4]:4.009487111161E-1,(42[&rate=5.56626158334148E-4]:3.973206603399E-1,48[&rate=5.56626158334148E-4]:4.355720264602E-1)[&rate=5.56626158334148E-4]:9.092531650387E-3)[&rate=5.56626158334148E-4]:9.54254502741E-2)[&rate=5.56626158334148E-4]:5.643359129996E-2)[&rate=5.56626158334148E-4]:2.564996063007E-2)[&rate=5.56626158334148E-4]:5.784754072103E-2)[&rate=5.56626158334148E-4]:3.288512703344E-1,((128[&rate=5.56626158334148E-4]:1.205474334116E0,((131[&rate=5.56626158334148E-4]:4.790332036645E-1,(130[&rate=5.56626158334148E-4]:2.812512350264E-1,(132[&rate=5.56626158334148E-4]:1.415810760877E-1,129[&rate=5.56626158334148E-4]:1.388413500604E-1)[&rate=5.56626158334148E-4]:1.42409884966E-1)[&rate=5.56626158334148E-4]:1.950422426108E-1)[&rate=5.56626158334148E-4]:2.814519276074E-1,(69[&rate=5.56626158334148E-4]:9.046344904361E-1,118[&rate=5.56626158334148E-4]:8.936755863264E-1)[&rate=5.56626158334148E-4]:1.056120288086E-3)[&rate=5.56626158334148E-4]:4.504686548984E-1)[&rate=5.56626158334148E-4]:5.864526524917E-2,(((65[&rate=5.56626158334148E-4]:9.485447531838E-2,(64[&rate=5.56626158334148E-4]:2.380503767762E-1,60[&rate=5.56626158334148E-4]:8.736544526954E-2)[&rate=5.56626158334148E-4]:7.489030048846E-3)[&rate=5.56626158334148E-4]:8.692625922053E-2,62[&rate=5.56626158334148E-4]:3.735615564567E-1)[&rate=5.56626158334148E-4]:1.860694508497E-1,(63[&rate=5.56626158334148E-4]:3.316976789985E-2,61[&rate=5.56626158334148E-4]:7.426565831089E-2)[&rate=5.56626158334148E-4]:4.853653489955E-1)[&rate=5.56626158334148E-4]:8.442146194557E-1)[&rate=5.56626158334148E-4]:5.208812247338E-1)[&rate=5.56626158334148E-4]:1.022728234912E-1)[&rate=5.56626158334148E-4]:4.281184360237E-1)[&rate=5.56626158334148E-4]:1.481029249785E-1,((((((37[&rate=5.56626158334148E-4]:3.421442246363E-1,59[&rate=5.56626158334148E-4]:3.038928585161E-1)[&rate=5.56626158334148E-4]:3.261923727492E-2,((56[&rate=5.56626158334148E-4]:2.431059410046E-1,55[&rate=5.56626158334148E-4]:2.431059410046E-1)[&rate=5.56626158334148E-4]:2.036673364677E-2,54[&rate=5.56626158334148E-4]:2.334180298428E-1)[&rate=5.56626158334148E-4]:6.484269982798E-2)[&rate=5.56626158334148E-4]:1.604446467757E-2,58[&rate=5.56626158334148E-4]:3.716822435287E-1)[&rate=5.56626158334148E-4]:1.086251923075E-1,57[&rate=5.56626158334148E-4]:4.639139932132E-1)[&rate=5.56626158334148E-4]:2.826090238114E-1,68[&rate=5.56626158334148E-4]:6.946104487185E-1)[&rate=5.56626158334148E-4]:5.654349833709E-1,((((52[&rate=5.56626158334148E-4]:6.374995604197E-1,(((12[&rate=5.56626158334148E-4]:3.484431145277E-1,5[&rate=5.56626158334148E-4]:3.100869501443E-1)[&rate=5.56626158334148E-4]:9.882873342319E-2,29[&rate=5.56626158334148E-4]:5.541211630194E-1)[&rate=5.56626158334148E-4]:1.133619853932E0,103[&rate=5.56626158334148E-4]:1.454864304623E0)[&rate=5.56626158334148E-4]:8.469289903579E-1)[&rate=5.56626158334148E-4]:7.487040124439E-2,((137[&rate=5.56626158334148E-4]:3.624075790239E-1,133[&rate=5.56626158334148E-4]:3.213116886129E-1)[&rate=5.56626158334148E-4]:8.509201572483E-2,134[&rate=5.56626158334148E-4]:3.762667180366E-1)[&rate=5.56626158334148E-4]:1.079849032983E0)[&rate=5.56626158334148E-4]:5.881879441741E-2,(53[&rate=5.56626158334148E-4]:7.043699513475E-1,((((76[&rate=5.56626158334148E-4]:5.048787206736E-1,74[&rate=5.56626158334148E-4]:5.048787206736E-1)[&rate=5.56626158334148E-4]:1.099785991362E-2,70[&rate=5.56626158334148E-4]:4.775204162037E-1)[&rate=5.56626158334148E-4]:1.344633604085E-2,75[&rate=5.56626158334148E-4]:5.29322916628E-1)[&rate=5.56626158334148E-4]:1.268410267994E-1,((71[&rate=5.56626158334148E-4]:4.467847321424E-1,(77[&rate=5.56626158334148E-4]:4.936935825763E-1,((80[&rate=5.56626158334148E-4]:3.839856107141E-2,81[&rate=5.56626158334148E-4]:3.839856107141E-2)[&rate=5.56626158334148E-4]:2.433773506461E-1,73[&rate=5.56626158334148E-4]:3.310909802106E-1)[&rate=5.56626158334148E-4]:1.680820544204E-1)[&rate=5.56626158334148E-4]:1.610484819618E-2)[&rate=5.56626158334148E-4]:3.133275959432E-2,(82[&rate=5.56626158334148E-4]:2.256463385762E-1,((72[&rate=5.56626158334148E-4]:3.55600269127E-2,78[&rate=5.56626158334148E-4]:5.747783513201E-2)[&rate=5.56626158334148E-4]:1.577419253459E-1,79[&rate=5.56626158334148E-4]:2.152197604779E-1)[&rate=5.56626158334148E-4]:2.207400016271E-3)[&rate=5.56626158334148E-4]:2.880875915166E-1)[&rate=5.56626158334148E-4]:1.095533010059E-1)[&rate=5.56626158334148E-4]:7.946690665321E-1)[&rate=5.56626158334148E-4]:5.862208342271E-2)[&rate=5.56626158334148E-4]:3.318624646831E-1,125[&rate=5.56626158334148E-4]:8.84471985792E-1)[&rate=5.56626158334148E-4]:5.422401129641E-1)[&rate=5.56626158334148E-4]:2.224030909872E-1)[&rate=5.56626158334148E-4]:5.634120933513E-2)[&rate=5.56626158334148E-4]:1.651175001857E-1,33[&rate=5.56626158334148E-4]:2.767345400307E-1);
tree STATE_23230000 [&joint=-20958.09539915977,lnP=-20958.09539915977] = [&R] ((((126[&rate=5.481143878662923E-4]:8.762523210232E-1,(119[&rate=5.481143878662923E-4]:8.673924371243E-1,120[&rate=5.481143878662923E-4]:7.715020261654E-1)[&rate=5.481143878662923E-4]:7.945624065427E-1)[&rate=5.481143878662923E-4]:1.021992813544E-1,(135[&rate=5.481143878662923E-4]:6.172671464635E-1,(138[&rate=5.481143878662923E-4]:1.522924889465E-1,136[&rate=5.481143878662923E-4]:2.078563963135E-2)[&rate=5.481143878662923E-4]:6.64974657517E-1)[&rate=5.481143878662923E-4]:7.989417730785E-1)[&rate=5.481143878662923E-4]:7.2062282284E-1,(((122[&rate=5.481143878662923E-4]:3.541803858466E-1,(123[&rate=5.481143878662923E-4]:2.873692741609E-1,124[&rate=5.481143878662923E-4]:2.846370337237E-1)[&rate=5.481143878662923E-4]:6.68111116857E-2)[&rate=5.481143878662923E-4]:4.383500608683E-1,67[&rate=5.481143878662923E-4]:2.912578963742E-1)[&rate=5.481143878662923E-4]:4.939162064537E-2,66[&rate=5.481143878662923E-4]:3.406495170196E-1)[&rate=5.481143878662923E-4]:1.11250718513E-1)[&rate=5.481143878662923E-4]:5.106764017163E-1,(33[&rate=5.481143878662923E-4]:7.835808275173E-2,(32[&rate=5.481143878662923E-4]:5.976919071169E-2,(((((((58[&rate=5.481143878662923E-4]:2.326866397687E-1,54[&rate=5.481143878662923E-4]:1.753095905883E-1)[&rate=5.481143878662923E-4]:1.518972716443E-1,(((56[&rate=5.481143878662923E-4]:1.840381716959E-1,55[&rate=5.481143878662923E-4]:1.840381716959E-1)[&rate=5.481143878662923E-4]:1.308238462466E-1,37[&rate=5.481143878662923E-4]:3.613101053743E-1)[&rate=5.481143878662923E-4]:2.841169649055E-2,59[&rate=5.481143878662923E-4]:3.514704357447E-1)[&rate=5.481143878662923E-4]:1.398779260825E-2)[&rate=5.481143878662923E-4]:2.838404862893E-2,57[&rate=5.481143878662923E-4]:3.96574517419E-1)[&rate=5.481143878662923E-4]:2.758279705803E-1,68[&rate=5.481143878662923E-4]:6.204899196931E-1)[&rate=5.481143878662923E-4]:4.613648433427E-1,((((137[&rate=5.481143878662923E-4]:5.991374943413E-1,(133[&rate=5.481143878662923E-4]:5.522123406627E-1,134[&rate=5.481143878662923E-4]:5.220753543616E-1)[&rate=5.481143878662923E-4]:5.829263267548E-3)[&rate=5.481143878662923E-4]:9.560240514776E-1,(((74[&rate=5.481143878662923E-4]:5.395008490387E-1,(76[&rate=5.481143878662923E-4]:4.979331438217E-1,70[&rate=5.481143878662923E-4]:4.595769794382E-1)[&rate=5.481143878662923E-4]:4.156770521699E-2)[&rate=5.481143878662923E-4]:1.199643554628E-1,75[&rate=5.481143878662923E-4]:6.594652045015E-1)[&rate=5.481143878662923E-4]:3.38828199464E-1,((73[&rate=5.481143878662923E-4]:6.110920482666E-1,(77[&rate=5.481143878662923E-4]:5.973799823094E-1,((79[&rate=5.481143878662923E-4]:2.462145385605E-1,(72[&rate=5.481143878662923E-4]:6.06716162403E-2,78[&rate=5.481143878662923E-4]:8.258942445961E-2)[&rate=5.481143878662923E-4]:1.636251141009E-1)[&rate=5.481143878662923E-4]:2.524933715882E-1,82[&rate=5.481143878662923E-4]:5.069270882307E-1)[&rate=5.481143878662923E-4]:6.305563380465E-2)[&rate=5.481143878662923E-4]:8.232613902493E-3)[&rate=5.481143878662923E-4]:3.631812812553E-2,(71[&rate=5.481143878662923E-4]:5.00448625268E-1,(80[&rate=5.481143878662923E-4]:4.041351168458E-2,81[&rate=5.481143878662923E-4]:4.041351168458E-2)[&rate=5.481143878662923E-4]:4.792131957752E-1)[&rate=5.481143878662923E-4]:7.846840043931E-2)[&rate=5.481143878662923E-4]:3.508832275733E-1)[&rate=5.481143878662923E-4]:4.801558130862E-1)[&rate=5.481143878662923E-4]:5.510155254106E-2,(((((12[&rate=5.481143878662923E-4]:3.817099117106E-1,5[&rate=5.481143878662923E-4]:3.433537473271E-1)[&rate=5.481143878662923E-4]:3.387441008907E-1,29[&rate=5.481143878662923E-4]:8.273033276698E-1)[&rate=5.481143878662923E-4]:3.169249442577E-1,103[&rate=5.481143878662923E-4]:9.113515595987E-1)[&rate=5.481143878662923E-4]:1.373335807712E0,52[&rate=5.481143878662923E-4]:6.203936327498E-1)[&rate=5.481143878662923E-4]:4.577884571709E-2,53[&rate=5.481143878662923E-4]:6.579757571555E-1)[&rate=5.481143878662923E-4]:1.291119538252E-1)[&rate=5.481143878662923E-4]:2.78643051388E-1,125[&rate=5.481143878662923E-4]:8.553482487074E-1)[&rate=5.481143878662923E-4]:3.931731809951E-1)[&rate=5.481143878662923E-4]:3.532612937334E-1,((38[&rate=5.481143878662923E-4]:8.979256682152E-1,(((((96[&rate=5.481143878662923E-4]:5.177383757228E-1,99[&rate=5.481143878662923E-4]:5.532575014057E-1)[&rate=5.481143878662923E-4]:1.529682882407E-1,97[&rate=5.481143878662923E-4]:4.849143142367E-1)[&rate=5.481143878662923E-4]:4.450532167512E-2,(98[&rate=5.481143878662923E-4]:6.27265535436E-1,(95[&rate=5.481143878662923E-4]:4.015812777527E-1,(100[&rate=5.481143878662923E-4]:8.143002069165E-2,94[&rate=5.481143878662923E-4]:8.143002069165E-2)[&rate=5.481143878662923E-4]:2.35451803509E-1)[&rate=5.481143878662923E-4]:2.36613219432E-1)[&rate=5.481143878662923E-4]:1.016076523883E-1)[&rate=5.481143878662923E-4]:5.788332617991E-2,(40[&rate=5.481143878662923E-4]:6.524068219382E-1,(((((((((11[&rate=5.481143878662923E-4]:3.336578605851E-1,140[&rate=5.481143878662923E-4]:3.144797783934E-1)[&rate=5.481143878662923E-4]:2.971462396653E-1,(23[&rate=5.481143878662923E-4]:5.334197411023E-1,(25[&rate=5.481143878662923E-4]:4.812101877063E-1,20[&rate=5.481143878662923E-4]:4.620321055145E-1)[&rate=5.481143878662923E-4]:6.316845750572E-2)[&rate=5.481143878662923E-4]:1.823158659972E-1)[&rate=5.481143878662923E-4]:5.433586364415E-1,102[&rate=5.481143878662923E-4]:1.084093120344E-1)[&rate=5.481143878662923E-4]:1.179033445828E-1,((1[&rate=5.481143878662923E-4]:1.410618755483E-1,(21[&rate=5.481143878662923E-4]:7.771426707717E-1,28[&rate=5.481143878662923E-4]:8.018002050182E-1)[&rate=5.481143878662923E-4]:1.255630403931E-1)[&rate=5.481143878662923E-4]:1.696990545239E-2,24[&rate=5.481143878662923E-4]:9.388536988089E-1)[&rate=5.481143878662923E-4]:4.491027934246E-1)[&rate=5.481143878662923E-4]:8.273907954379E-2,((((((148[&rate=5.481143878662923E-4]:4.094687531735E-1,143[&rate=5.481143878662923E-4]:4.067290271462E-1)[&rate=5.481143878662923E-4]:2.619305726132E-1,(111[&rate=5.481143878662923E-4]:4.086798562786E-1,(104[&rate=5.481143878662923E-4]:2.945812676155E-1,(106[&rate=5.481143878662923E-4]:2.83595147843E-1,139[&rate=5.481143878662923E-4]:4.753759697607E-1)[&rate=5.481143878662923E-4]:1.098611977249E-2)[&rate=5.481143878662923E-4]:9.766023249874E-2)[&rate=5.481143878662923E-4]:3.010756338916E-1)[&rate=5.481143878662923E-4]:4.002391627018E-2,116[&rate=5.481143878662923E-4]:6.730670776732E-1)[&rate=5.481143878662923E-4]:1.962265104385E-1,((108[&rate=5.481143878662923E-4]:5.09500246598E-1,((109[&rate=5.481143878662923E-4]:3.069493371977E-1,107[&rate=5.481143878662923E-4]:2.87771255006E-1)[&rate=5.481143878662923E-4]:6.825761148391E-2,(114[&rate=5.481143878662923E-4]:2.210483587924E-1,112[&rate=5.481143878662923E-4]:3.032401396143E-1)[&rate=5.481143878662923E-4]:7.470653509466E-2)[&rate=5.481143878662923E-4]:1.562111061355E-1)[&rate=5.481143878662923E-4]:2.32752325272E-1,((19[&rate=5.481143878662923E-4]:3.987041786992E-1,13[&rate=5.481143878662923E-4]:3.603480143155E-1)[&rate=5.481143878662923E-4]:3.37494715678E-1,115[&rate=5.481143878662923E-4]:6.156509491717E-1)[&rate=5.481143878662923E-4]:6.906737612289E-2)[&rate=5.481143878662923E-4]:1.845752628172E-1)[&rate=5.481143878662923E-4]:9.835822200271E-2,(((14[&rate=5.481143878662923E-4]:3.630530915192E-1,17[&rate=5.481143878662923E-4]:4.014092559029E-1)[&rate=5.481143878662923E-4]:3.374285898783E-1,((110[&rate=5.481143878662923E-4]:2.887211945241E-1,(105[&rate=5.481143878662923E-4]:2.593495602687E-1,117[&rate=5.481143878662923E-4]:2.894865465701E-1)[&rate=5.481143878662923E-4]:7.453826036368E-3)[&rate=5.481143878662923E-4]:2.199087181128E-1,113[&rate=5.481143878662923E-4]:5.141093646917E-1)[&rate=5.481143878662923E-4]:1.863723167058E-1)[&rate=5.481143878662923E-4]:2.807186468314E-2,((30[&rate=5.481143878662923E-4]:4.365872943621E-1,4[&rate=5.481143878662923E-4]:2.639845546361E-1)[&rate=5.481143878662923E-4]:3.038592841968E-1,9[&rate=5.481143878662923E-4]:6.17158907326E-1)[&rate=5.481143878662923E-4]:1.031754606725E-1)[&rate=5.481143878662923E-4]:3.212900448557E-1)[&rate=5.481143878662923E-4]:2.4975034228E-1,((144[&rate=5.481143878662923E-4]:1.402614117008E-1,(141[&rate=5.481143878662923E-4]:1.534361217225E-2,145[&rate=5.481143878662923E-4]:1.808333819984E-2)[&rate=5.481143878662923E-4]:1.276575255559E-1)[&rate=5.481143878662923E-4]:6.124694369018E-3,142[&rate=5.481143878662923E-4]:1.518655581247E-1)[&rate=5.481143878662923E-4]:1.320331114818E0)[&rate=5.481143878662923E-4]:8.343040568423E-2)[&rate=5.481143878662923E-4]:2.260334160061E-1,((((88[&rate=5.481143878662923E-4]:1.877600022845E-1,89[&rate=5.481143878662923E-4]:2.014586324215E-1)[&rate=5.481143878662923E-4]:5.882864566962E-2,(((((85[&rate=5.481143878662923E-4]:1.25326557105E-1,86[&rate=5.481143878662923E-4]:1.25326557105E-1)[&rate=5.481143878662923E-4]:1.646677536513E-2,83[&rate=5.481143878662923E-4]:1.417933324702E-1)[&rate=5.481143878662923E-4]:8.12380042935E-3,(84[&rate=5.481143878662923E-4]:2.345064694053E-2,93[&rate=5.481143878662923E-4]:3.714927707755E-2)[&rate=5.481143878662923E-4]:1.26466485959E-1)[&rate=5.481143878662923E-4]:4.140405654352E-2,(92[&rate=5.481143878662923E-4]:1.002642395967E-1,(90[&rate=5.481143878662923E-4]:1.67887673544E-2,91[&rate=5.481143878662923E-4]:1.67887673544E-2)[&rate=5.481143878662923E-4]:8.347547224234E-2)[&rate=5.481143878662923E-4]:1.047555799833E-1)[&rate=5.481143878662923E-4]:2.786349568877E-2,87[&rate=5.481143878662923E-4]:2.191846851318E-1)[&rate=5.481143878662923E-4]:2.740396282234E-2)[&rate=5.481143878662923E-4]:9.381443515257E-1,3[&rate=5.481143878662923E-4]:6.450069720827E-1)[&rate=5.481143878662923E-4]:4.809586993984E-2,((6[&rate=5.481143878662923E-4]:6.366051857651E-1,18[&rate=5.481143878662923E-4]:6.996188843953E-1)[&rate=5.481143878662923E-4]:1.426151441196E-2,(15[&rate=5.481143878662923E-4]:4.37219478242E-1,10[&rate=5.481143878662923E-4]:3.988633138585E-1)[&rate=5.481143878662923E-4]:2.68441742483E-1)[&rate=5.481143878662923E-4]:9.429093636596E-2)[&rate=5.481143878662923E-4]:8.392425841172E-1)[&rate=5.481143878662923E-4]:4.005527673052E-1,101[&rate=5.481143878662923E-4]:9.301584674174E-1)[&rate=5.481143878662923E-4]:4.261674365955E-1,(((31[&rate=5.481143878662923E-4]:8.693620659065E-1,((7[&rate=5.481143878662923E-4]:1.209559413346E-1,8[&rate=5.481143878662923E-4]:1.209559413346E-1)[&rate=5.481143878662923E-4]:4.595405262322E-1,26[&rate=5.481143878662923E-4]:6.873457826354E-1)[&rate=5.481143878662923E-4]:1.381806668327E-1)[&rate=5.481143878662923E-4]:4.389081228215E-2,(22[&rate=5.481143878662923E-4]:4.206779747772E-1,27[&rate=5.481143878662923E-4]:4.371163309415E-1)[&rate=5.481143878662923E-4]:4.377803828634E-1)[&rate=5.481143878662923E-4]:1.312679376242E-1,2[&rate=5.481143878662923E-4]:8.171235555388E-1)[&rate=5.481143878662923E-4]:1.52276399231E0)[&rate=5.481143878662923E-4]:1.23326545241E-2,(16[&rate=5.481143878662923E-4]:2.433640364023E0,39[&rate=5.481143878662923E-4]:3.481474379062E-1)[&rate=5.481143878662923E-4]:4.734696163697E-2)[&rate=5.481143878662923E-4]:2.569124223951E-1)[&rate=5.481143878662923E-4]:5.934391519666E-3)[&rate=5.481143878662923E-4]:5.192722368156E-3,(147[&rate=5.481143878662923E-4]:6.746144880989E-1,146[&rate=5.481143878662923E-4]:7.374560181535E-1)[&rate=5.481143878662923E-4]:4.629649690748E-2)[&rate=5.481143878662923E-4]:3.026977433182E-1)[&rate=5.481143878662923E-4]:1.783035329971E-1,(((36[&rate=5.481143878662923E-4]:1.312355147324E-2,(127[&rate=5.481143878662923E-4]:2.482054557146E0,121[&rate=5.481143878662923E-4]:2.040958666735E0)[&rate=5.481143878662923E-4]:5.16169395327E-2)[&rate=5.481143878662923E-4]:6.563921742778E-2,35[&rate=5.481143878662923E-4]:3.218742643526E-2)[&rate=5.481143878662923E-4]:2.599960690077E-1,(((((43[&rate=5.481143878662923E-4]:4.783689636042E-1,(46[&rate=5.481143878662923E-4]:4.7435438531E-1,(41[&rate=5.481143878662923E-4]:4.004601869618E-1,(42[&rate=5.481143878662923E-4]:3.18358117878E-1,48[&rate=5.481143878662923E-4]:3.566094839983E-1)[&rate=5.481143878662923E-4]:8.756654995805E-2)[&rate=5.481143878662923E-4]:1.924938960515E-2)[&rate=5.481143878662923E-4]:4.01457829424E-3)[&rate=5.481143878662923E-4]:2.997146457039E-2,51[&rate=5.481143878662923E-4]:4.810180238031E-1)[&rate=5.481143878662923E-4]:8.035991150793E-2,((47[&rate=5.481143878662923E-4]:5.204629589522E-1,(49[&rate=5.481143878662923E-4]:4.50259384223E-1,50[&rate=5.481143878662923E-4]:4.50259384223E-1)[&rate=5.481143878662923E-4]:3.741668948344E-2)[&rate=5.481143878662923E-4]:3.701896281797E-2,44[&rate=5.481143878662923E-4]:5.520174408959E-1)[&rate=5.481143878662923E-4]:3.121841791238E-2)[&rate=5.481143878662923E-4]:2.951998984519E-2,45[&rate=5.481143878662923E-4]:6.100236082163E-1)[&rate=5.481143878662923E-4]:2.460486820064E-1,(((((64[&rate=5.481143878662923E-4]:2.286521901479E-1,(62[&rate=5.481143878662923E-4]:2.333603988142E-1,60[&rate=5.481143878662923E-4]:4.157957689646E-2)[&rate=5.481143878662923E-4]:3.638768174469E-2)[&rate=5.481143878662923E-4]:1.16942401618E-1,65[&rate=5.481143878662923E-4]:1.949096602592E-1)[&rate=5.481143878662923E-4]:1.995991020478E-1,(63[&rate=5.481143878662923E-4]:2.73905157081E-1,61[&rate=5.481143878662923E-4]:3.150010474921E-1)[&rate=5.481143878662923E-4]:2.712885367326E-1)[&rate=5.481143878662923E-4]:7.493382918468E-1,(118[&rate=5.481143878662923E-4]:5.389796352529E-1,(((132[&rate=5.481143878662923E-4]:3.617936893932E-2,129[&rate=5.481143878662923E-4]:3.343964291196E-2)[&rate=5.481143878662923E-4]:1.193407463539E-1,(130[&rate=5.481143878662923E-4]:9.944622329757E-2,131[&rate=5.481143878662923E-4]:1.021859493249E-1)[&rate=5.481143878662923E-4]:5.333416596832E-2)[&rate=5.481143878662923E-4]:2.115870731572E-1,69[&rate=5.481143878662923E-4]:5.123126679026E-1)[&rate=5.481143878662923E-4]:3.762587145995E-2)[&rate=5.481143878662923E-4]:7.966482408185E-1)[&rate=5.481143878662923E-4]:7.250993690371E-2,128[&rate=5.481143878662923E-4]:1.268411785578E0)[&rate=5.481143878662923E-4]:3.610567169362E-1)[&rate=5.481143878662923E-4]:1.914821162166E-1)[&rate=5.481143878662923E-4]:1.816802592539E-1)[&rate=5.481143878662923E-4]:4.135316643001E-1)[&rate=5.481143878662923E-4]:1.962701525041E-3,34[&rate=5.481143878662923E-4]:2.634442189191E-2)[&rate=5.481143878662923E-4]:5.534257703887E-2)[&rate=5.481143878662923E-4]:1.310943998532E-2)[&rate=5.481143878662923E-4]:4.766499702736E-3);
tree STATE_23240000 [&joint=-20945.938081746215,lnP=-20945.938081746215] = [&R] ((((38[&rate=6.198414391545994E-4]:1.172259828917E0,((((((16[&rate=6.198414391545994E-4]:2.524170774242E0,97[&rate=6.198414391545994E-4]:3.676395967589E-1)[&rate=6.198414391545994E-4]:2.615875987733E-3,(((((22[&rate=6.198414391545994E-4]:5.332589895524E-1,27[&rate=6.198414391545994E-4]:5.496973457168E-1)[&rate=6.198414391545994E-4]:2.440874575321E-1,(31[&rate=6.198414391545994E-4]:8.028983643125E-1,((7[&rate=6.198414391545994E-4]:2.362871136496E-1,8[&rate=6.198414391545994E-4]:2.362871136496E-1)[&rate=6.198414391545994E-4]:3.933183142105E-1,26[&rate=6.198414391545994E-4]:7.364547429286E-1)[&rate=6.198414391545994E-4]:2.260800494547E-2)[&rate=6.198414391545994E-4]:2.92426033201E-2)[&rate=6.198414391545994E-4]:3.767571121264E-1,2[&rate=6.198414391545994E-4]:9.815008194849E-1)[&rate=6.198414391545994E-4]:1.325397160082E0,(((((((116[&rate=6.198414391545994E-4]:4.880211883941E-1,(((104[&rate=6.198414391545994E-4]:4.404908869229E-1,111[&rate=6.198414391545994E-4]:4.569292430873E-1)[&rate=6.198414391545994E-4]:5.621590375476E-4,139[&rate=6.198414391545994E-4]:6.328338678782E-1)[&rate=6.198414391545994E-4]:7.374369175909E-3,106[&rate=6.198414391545994E-4]:4.484274151364E-1)[&rate=6.198414391545994E-4]:9.986774586044E-2)[&rate=6.198414391545994E-4]:2.638910277088E-1,(148[&rate=6.198414391545994E-4]:3.680713793924E-1,143[&rate=6.198414391545994E-4]:3.653316533651E-1)[&rate=6.198414391545994E-4]:4.221970010941E-1)[&rate=6.198414391545994E-4]:9.794452071792E-2,((19[&rate=6.198414391545994E-4]:4.089953977371E-1,13[&rate=6.198414391545994E-4]:3.706392333534E-1)[&rate=6.198414391545994E-4]:2.769084983376E-1,(115[&rate=6.198414391545994E-4]:5.005684853641E-1,(108[&rate=6.198414391545994E-4]:5.043234676664E-1,((107[&rate=6.198414391545994E-4]:2.283906214957E-1,109[&rate=6.198414391545994E-4]:2.475687036874E-1)[&rate=6.198414391545994E-4]:2.093120047703E-1,(114[&rate=6.198414391545994E-4]:2.28512164532E-1,112[&rate=6.198414391545994E-4]:3.107039453539E-1)[&rate=6.198414391545994E-4]:1.489164891312E-1)[&rate=6.198414391545994E-4]:6.936056742779E-2)[&rate=6.198414391545994E-4]:5.377926427314E-2)[&rate=6.198414391545994E-4]:6.478746550507E-2)[&rate=6.198414391545994E-4]:2.845007859516E-1)[&rate=6.198414391545994E-4]:1.963892526895E-1,(((9[&rate=6.198414391545994E-4]:5.670274859431E-1,(30[&rate=6.198414391545994E-4]:2.239252079129E-1,4[&rate=6.198414391545994E-4]:5.13224681869E-2)[&rate=6.198414391545994E-4]:4.663899492631E-1)[&rate=6.198414391545994E-4]:7.179064371637E-2,(117[&rate=6.198414391545994E-4]:6.441112562075E-1,(14[&rate=6.198414391545994E-4]:5.697296440199E-1,17[&rate=6.198414391545994E-4]:6.080858084036E-1)[&rate=6.198414391545994E-4]:7.164188616006E-2)[&rate=6.198414391545994E-4]:5.665777561586E-3)[&rate=6.198414391545994E-4]:5.791990138016E-2,(113[&rate=6.198414391545994E-4]:6.653313414931E-1,(110[&rate=6.198414391545994E-4]:4.140261169763E-1,105[&rate=6.198414391545994E-4]:3.921083087572E-1)[&rate=6.198414391545994E-4]:2.458257724621E-1)[&rate=6.198414391545994E-4]:3.962586762859E-2)[&rate=6.198414391545994E-4]:4.234805612105E-1)[&rate=6.198414391545994E-4]:2.057077757637E-1,(((144[&rate=6.198414391545994E-4]:2.030101702511E-1,(141[&rate=6.198414391545994E-4]:2.630730381814E-2,145[&rate=6.198414391545994E-4]:2.904702984573E-2)[&rate=6.198414391545994E-4]:1.794425924603E-1)[&rate=6.198414391545994E-4]:2.314633731073E-1,142[&rate=6.198414391545994E-4]:4.399529954134E-1)[&rate=6.198414391545994E-4]:9.767832972345E-1,(((24[&rate=6.198414391545994E-4]:1.000816582337E0,((21[&rate=6.198414391545994E-4]:6.131639130667E-1,28[&rate=6.198414391545994E-4]:6.378214473131E-1)[&rate=6.198414391545994E-4]:3.083650624706E-1,1[&rate=6.198414391545994E-4]:1.598851399208E-1)[&rate=6.198414391545994E-4]:6.010952460818E-2)[&rate=6.198414391545994E-4]:2.342310870237E-1,102[&rate=6.198414391545994E-4]:7.340383374458E-2)[&rate=6.198414391545994E-4]:1.569708725135E-2,((11[&rate=6.198414391545994E-4]:5.89420228424E-1,140[&rate=6.198414391545994E-4]:5.702421462323E-1)[&rate=6.198414391545994E-4]:9.475007314458E-2,(23[&rate=6.198414391545994E-4]:7.026544836356E-1,(25[&rate=6.198414391545994E-4]:4.89037600491E-1,20[&rate=6.198414391545994E-4]:4.698595182992E-1)[&rate=6.198414391545994E-4]:2.245757872543E-1)[&rate=6.198414391545994E-4]:6.644732478225E-2)[&rate=6.198414391545994E-4]:4.706840440848E-1)[&rate=6.198414391545994E-4]:8.106002918615E-2)[&rate=6.198414391545994E-4]:9.001199317429E-2)[&rate=6.198414391545994E-4]:6.480687328711E-2,((3[&rate=6.198414391545994E-4]:5.259162408311E-1,(((87[&rate=6.198414391545994E-4]:5.944932740913E-2,(92[&rate=6.198414391545994E-4]:3.72586109416E-2,(90[&rate=6.198414391545994E-4]:1.434439806004E-2,91[&rate=6.198414391545994E-4]:1.434439806004E-2)[&rate=6.198414391545994E-4]:2.291421288156E-2)[&rate=6.198414391545994E-4]:3.588934660455E-2)[&rate=6.198414391545994E-4]:1.766779223814E-1,((93[&rate=6.198414391545994E-4]:3.091727383313E-2,84[&rate=6.198414391545994E-4]:1.721864369611E-2)[&rate=6.198414391545994E-4]:1.224347581804E-1,((86[&rate=6.198414391545994E-4]:4.501320596007E-2,85[&rate=6.198414391545994E-4]:4.501320596007E-2)[&rate=6.198414391545994E-4]:2.359909095466E-2,83[&rate=6.198414391545994E-4]:6.861229691473E-2)[&rate=6.198414391545994E-4]:7.104110496182E-2)[&rate=6.198414391545994E-4]:9.647384791398E-2)[&rate=6.198414391545994E-4]:2.197254121236E-2,(88[&rate=6.198414391545994E-4]:2.230246454001E-2,89[&rate=6.198414391545994E-4]:3.600109467703E-2)[&rate=6.198414391545994E-4]:2.357973264629E-1)[&rate=6.198414391545994E-4]:8.075424772253E-1)[&rate=6.198414391545994E-4]:5.050420940037E-2,((6[&rate=6.198414391545994E-4]:4.787754741037E-1,18[&rate=6.198414391545994E-4]:5.417891727339E-1)[&rate=6.198414391545994E-4]:1.818696661228E-2,(15[&rate=6.198414391545994E-4]:3.290609993081E-1,10[&rate=6.198414391545994E-4]:2.907048349246E-1)[&rate=6.198414391545994E-4]:2.226959619558E-1)[&rate=6.198414391545994E-4]:1.315128040359E-1)[&rate=6.198414391545994E-4]:7.458196403847E-1)[&rate=6.198414391545994E-4]:2.879032905143E-1,101[&rate=6.198414391545994E-4]:6.074036551029E-1)[&rate=6.198414391545994E-4]:7.159326806281E-1)[&rate=6.198414391545994E-4]:8.566111111521E-2,146[&rate=6.198414391545994E-4]:5.560518670874E-1)[&rate=6.198414391545994E-4]:5.460436260414E-3)[&rate=6.198414391545994E-4]:1.056092492445E-2,147[&rate=6.198414391545994E-4]:5.092316982176E-1)[&rate=6.198414391545994E-4]:1.480656571985E-1,40[&rate=6.198414391545994E-4]:5.999203062358E-1)[&rate=6.198414391545994E-4]:5.906537258093E-2,39[&rate=6.198414391545994E-4]:6.589856788168E-1)[&rate=6.198414391545994E-4]:1.189586708735E-1,((95[&rate=6.198414391545994E-4]:4.043416017772E-1,(100[&rate=6.198414391545994E-4]:2.749993186848E-1,94[&rate=6.198414391545994E-4]:2.749993186848E-1)[&rate=6.198414391545994E-4]:4.464282954038E-2)[&rate=6.198414391545994E-4]:2.811284476433E-1,(98[&rate=6.198414391545994E-4]:5.862824167193E-1,(96[&rate=6.198414391545994E-4]:4.381505104223E-1,99[&rate=6.198414391545994E-4]:4.736696361052E-1)[&rate=6.198414391545994E-4]:1.344707041114E-1)[&rate=6.198414391545994E-4]:8.825867095243E-2)[&rate=6.198414391545994E-4]:2.318185625648E-1)[&rate=6.198414391545994E-4]:4.626214901555E-1)[&rate=6.198414391545994E-4]:3.174985071444E-1,(((36[&rate=6.198414391545994E-4]:1.925013024299E-1,35[&rate=6.198414391545994E-4]:1.459259599641E-1)[&rate=6.198414391545994E-4]:5.011928282628E-2,(127[&rate=6.198414391545994E-4]:2.486647997115E0,121[&rate=6.198414391545994E-4]:2.045552106704E0)[&rate=6.198414391545994E-4]:2.765205333469E-1)[&rate=6.198414391545994E-4]:9.945290935593E-2,(((45[&rate=6.198414391545994E-4]:5.711236562386E-1,(((49[&rate=6.198414391545994E-4]:3.375388426016E-1,50[&rate=6.198414391545994E-4]:3.375388426016E-1)[&rate=6.198414391545994E-4]:1.575572784157E-1,(((48[&rate=6.198414391545994E-4]:2.256182869155E-1,41[&rate=6.198414391545994E-4]:1.81902439921E-1)[&rate=6.198414391545994E-4]:8.187309904091E-2,42[&rate=6.198414391545994E-4]:2.692400198361E-1)[&rate=6.198414391545994E-4]:1.045240954575E-1,(46[&rate=6.198414391545994E-4]:4.080268950321E-1,43[&rate=6.198414391545994E-4]:4.080268950321E-1)[&rate=6.198414391545994E-4]:1.491754813031E-2)[&rate=6.198414391545994E-4]:1.049385631006E-1)[&rate=6.198414391545994E-4]:1.199239642654E-2,51[&rate=6.198414391545994E-4]:5.12552998318E-1)[&rate=6.198414391545994E-4]:3.944497486048E-2)[&rate=6.198414391545994E-4]:1.28494958172E-2,(47[&rate=6.198414391545994E-4]:4.528858166474E-2,44[&rate=6.198414391545994E-4]:3.982410079049E-2)[&rate=6.198414391545994E-4]:5.468812917025E-1)[&rate=6.198414391545994E-4]:2.293631047642E-1,(((((129[&rate=6.198414391545994E-4]:6.965841515545E-2,132[&rate=6.198414391545994E-4]:7.239814118281E-2)[&rate=6.198414391545994E-4]:8.381281196807E-2,(130[&rate=6.198414391545994E-4]:5.938919318575E-2,131[&rate=6.198414391545994E-4]:6.212891921311E-2)[&rate=6.198414391545994E-4]:9.408203393777E-2)[&rate=6.198414391545994E-4]:4.050950612222E-1,(69[&rate=6.198414391545994E-4]:4.699299923317E-1,118[&rate=6.198414391545994E-4]:4.589710882221E-1)[&rate=6.198414391545994E-4]:2.365815014936E-1)[&rate=6.198414391545994E-4]:6.232633187129E-1,((65[&rate=6.198414391545994E-4]:2.502733765128E-1,(62[&rate=6.198414391545994E-4]:3.265116728499E-1,(64[&rate=6.198414391545994E-4]:2.55661038725E-1,60[&rate=6.198414391545994E-4]:1.049761072183E-1)[&rate=6.198414391545994E-4]:2.975474371394E-2)[&rate=6.198414391545994E-4]:1.155425255806E-1)[&rate=6.198414391545994E-4]:2.613951044464E-1,(63[&rate=6.198414391545994E-4]:7.335889717022E-2,61[&rate=6.198414391545994E-4]:1.144547875813E-1)[&rate=6.198414391545994E-4]:5.889945152958E-1)[&rate=6.198414391545994E-4]:6.153666055516E-1)[&rate=6.198414391545994E-4]:1.484878524302E-1,128[&rate=6.198414391545994E-4]:1.327577733462E0)[&rate=6.198414391545994E-4]:2.591547356498E-1)[&rate=6.198414391545994E-4]:2.375328063226E-1)[&rate=6.198414391545994E-4]:5.918947373994E-1)[&rate=6.198414391545994E-4]:1.900378011148E-2,(((((56[&rate=6.198414391545994E-4]:2.306075671677E-1,55[&rate=6.198414391545994E-4]:2.306075671677E-1)[&rate=6.198414391545994E-4]:4.239760259694E-2,(59[&rate=6.198414391545994E-4]:2.699985091925E-1,(37[&rate=6.198414391545994E-4]:1.580675964981E-1,(58[&rate=6.198414391545994E-4]:9.736617502848E-2,54[&rate=6.198414391545994E-4]:3.998912584815E-2)[&rate=6.198414391545994E-4]:4.157573840951E-2)[&rate=6.198414391545994E-4]:1.501822788146E-1)[&rate=6.198414391545994E-4]:1.120338188376E-2)[&rate=6.198414391545994E-4]:8.650452974043E-2,57[&rate=6.198414391545994E-4]:3.704386612538E-1)[&rate=6.198414391545994E-4]:2.059340245525E-1,68[&rate=6.198414391545994E-4]:5.244601175003E-1)[&rate=6.198414391545994E-4]:6.572037548843E-1,((((53[&rate=6.198414391545994E-4]:4.269815295506E-1,((137[&rate=6.198414391545994E-4]:4.352533160707E-1,134[&rate=6.198414391545994E-4]:3.640204393585E-1)[&rate=6.198414391545994E-4]:1.87712535012E-2,133[&rate=6.198414391545994E-4]:4.129286791609E-1)[&rate=6.198414391545994E-4]:7.96132347358E-1)[&rate=6.198414391545994E-4]:2.725699894573E-1,(((74[&rate=6.198414391545994E-4]:6.334214154301E-1,(76[&rate=6.198414391545994E-4]:5.805614419274E-1,70[&rate=6.198414391545994E-4]:5.422052775439E-1)[&rate=6.198414391545994E-4]:5.285997350266E-2)[&rate=6.198414391545994E-4]:1.427316382224E-2,75[&rate=6.198414391545994E-4]:6.476945792523E-1)[&rate=6.198414391545994E-4]:2.823668619464E-1,(((((82[&rate=6.198414391545994E-4]:4.029758499216E-1,79[&rate=6.198414391545994E-4]:3.947566718395E-1)[&rate=6.198414391545994E-4]:3.098387827902E-3,(72[&rate=6.198414391545994E-4]:2.730535520544E-2,78[&rate=6.198414391545994E-4]:4.922316342475E-2)[&rate=6.198414391545994E-4]:3.486318962427E-1)[&rate=6.198414391545994E-4]:1.688568633978E-1,(80[&rate=6.198414391545994E-4]:7.605898635263E-2,81[&rate=6.198414391545994E-4]:7.605898635263E-2)[&rate=6.198414391545994E-4]:4.824337586303E-1)[&rate=6.198414391545994E-4]:2.760641315379E-2,(77[&rate=6.198414391545994E-4]:4.118020499779E-1,71[&rate=6.198414391545994E-4]:3.487883513478E-1)[&rate=6.198414391545994E-4]:2.181327245972E-1)[&rate=6.198414391545994E-4]:1.21489956553E-2,73[&rate=6.198414391545994E-4]:6.475632222852E-1)[&rate=6.198414391545994E-4]:2.824982189135E-1)[&rate=6.198414391545994E-4]:5.159531364213E-1)[&rate=6.198414391545994E-4]:5.601938619853E-2,((((12[&rate=6.198414391545994E-4]:1.252169036016E-1,5[&rate=6.198414391545994E-4]:8.686073921816E-2)[&rate=6.198414391545994E-4]:9.631177811829E-2,29[&rate=6.198414391545994E-4]:3.283779967884E-1)[&rate=6.198414391545994E-4]:4.720887185632E-1,103[&rate=6.198414391545994E-4]:5.675900030228E-1)[&rate=6.198414391545994E-4]:1.725569034092E0,52[&rate=6.198414391545994E-4]:6.288653025541E-1)[&rate=6.198414391545994E-4]:1.349023239637E-1)[&rate=6.198414391545994E-4]:5.011813570277E-1,125[&rate=6.198414391545994E-4]:1.046369748573E0)[&rate=6.198414391545994E-4]:3.019607904784E-1)[&rate=6.198414391545994E-4]:2.724534350448E-1)[&rate=6.198414391545994E-4]:4.796487913259E-2,((32[&rate=6.198414391545994E-4]:4.276614383169E-2,((((122[&rate=6.198414391545994E-4]:4.510718482829E-1,(123[&rate=6.198414391545994E-4]:9.6427810724E-2,124[&rate=6.198414391545994E-4]:9.369557028688E-2)[&rate=6.198414391545994E-4]:3.546440375589E-1)[&rate=6.198414391545994E-4]:1.82925411107E-1,67[&rate=6.198414391545994E-4]:1.327247090493E-1)[&rate=6.198414391545994E-4]:2.179416724521E-1,((126[&rate=6.198414391545994E-4]:2.627976928147E-1,((135[&rate=6.198414391545994E-4]:4.129858416723E-1,(138[&rate=6.198414391545994E-4]:2.523158705005E-1,136[&rate=6.198414391545994E-4]:1.208090211853E-1)[&rate=6.198414391545994E-4]:3.606699711718E-1)[&rate=6.198414391545994E-4]:1.697703118873E-1,(120[&rate=6.198414391545994E-4]:6.798205809034E-1,119[&rate=6.198414391545994E-4]:7.757109918623E-1)[&rate=6.198414391545994E-4]:1.549903671768E-1)[&rate=6.198414391545994E-4]:1.177988564193E-1)[&rate=6.198414391545994E-4]:1.228087404284E0,66[&rate=6.198414391545994E-4]:2.437109074133E-1)[&rate=6.198414391545994E-4]:1.069554740881E-1)[&rate=6.198414391545994E-4]:5.378543269243E-1,33[&rate=6.198414391545994E-4]:9.068653631253E-3)[&rate=6.198414391545994E-4]:3.917694225515E-2)[&rate=6.198414391545994E-4]:1.597164886162E-2,34[&rate=6.198414391545994E-4]:8.065560091239E-2)[&rate=6.198414391545994E-4]:1.069224924728E-2);
tree STATE_23250000 [&joint=-20978.51597354362,lnP=-20978.51597354362] = [&R] (32[&rate=5.321116626270689E-4]:8.130025267411E-2,((34[&rate=5.321116626270689E-4]:8.410641808877E-2,(33[&rate=5.321116626270689E-4]:6.389580986388E-2,(((122[&rate=5.321116626270689E-4]:4.00592257482E-1,(123[&rate=5.321116626270689E-4]:9.526262419769E-2,124[&rate=5.321116626270689E-4]:9.253038376056E-2)[&rate=5.321116626270689E-4]:3.053296332843E-1)[&rate=5.321116626270689E-4]:3.360118879297E-1,67[&rate=5.321116626270689E-4]:2.35331595071E-1)[&rate=5.321116626270689E-4]:1.835439327506E-1,((126[&rate=5.321116626270689E-4]:9.499579763338E-1,(((135[&rate=5.321116626270689E-4]:5.31887321121E-1,(138[&rate=5.321116626270689E-4]:2.896123686185E-1,136[&rate=5.321116626270689E-4]:1.581055193033E-1)[&rate=5.321116626270689E-4]:4.422749525025E-1)[&rate=5.321116626270689E-4]:7.347303763561E-2,120[&rate=5.321116626270689E-4]:8.574151532771E-1)[&rate=5.321116626270689E-4]:8.458536297182E-2,119[&rate=5.321116626270689E-4]:1.037890927208E0)[&rate=5.321116626270689E-4]:6.977695717697E-1)[&rate=5.321116626270689E-4]:4.879549462939E-1,66[&rate=5.321116626270689E-4]:1.907387329427E-1)[&rate=5.321116626270689E-4]:2.281367948789E-1)[&rate=5.321116626270689E-4]:5.244723368367E-1)[&rate=5.321116626270689E-4]:3.772252060511E-3)[&rate=5.321116626270689E-4]:6.982699377813E-4,(((38[&rate=5.321116626270689E-4]:8.485620916614E-1,(40[&rate=5.321116626270689E-4]:6.433811859479E-1,(((95[&rate=5.321116626270689E-4]:5.110276025764E-1,(100[&rate=5.321116626270689E-4]:2.487212254399E-1,94[&rate=5.321116626270689E-4]:2.487212254399E-1)[&rate=5.321116626270689E-4]:1.776069235845E-1)[&rate=5.321116626270689E-4]:1.445465227167E-1,(98[&rate=5.321116626270689E-4]:5.452319989527E-1,(96[&rate=5.321116626270689E-4]:5.063864233174E-1,99[&rate=5.321116626270689E-4]:5.419055490002E-1)[&rate=5.321116626270689E-4]:2.518437344969E-2)[&rate=5.321116626270689E-4]:9.941316459167E-2)[&rate=5.321116626270689E-4]:5.557151309142E-2,((((((7[&rate=5.321116626270689E-4]:2.767965450172E-1,8[&rate=5.321116626270689E-4]:2.767965450172E-1)[&rate=5.321116626270689E-4]:3.627248716429E-1,26[&rate=5.321116626270689E-4]:7.463707317286E-1)[&rate=5.321116626270689E-4]:2.480543094169E-2,((22[&rate=5.321116626270689E-4]:4.489083807572E-1,27[&rate=5.321116626270689E-4]:4.653467369216E-1)[&rate=5.321116626270689E-4]:2.5359955094E-1,31[&rate=5.321116626270689E-4]:7.573024522453E-1)[&rate=5.321116626270689E-4]:5.770932686347E-2)[&rate=5.321116626270689E-4]:9.665637742976E-2,2[&rate=5.321116626270689E-4]:6.842708962644E-1)[&rate=5.321116626270689E-4]:1.730012745592E0,(146[&rate=5.321116626270689E-4]:4.988816693669E-1,97[&rate=5.321116626270689E-4]:3.076248387658E-1)[&rate=5.321116626270689E-4]:7.889474889526E-2)[&rate=5.321116626270689E-4]:5.897309799253E-2,(((147[&rate=5.321116626270689E-4]:3.335070333588E-1,39[&rate=5.321116626270689E-4]:2.761299841785E-1)[&rate=5.321116626270689E-4]:1.083363976614E-2,((((((((116[&rate=5.321116626270689E-4]:4.208627755518E-1,((111[&rate=5.321116626270689E-4]:2.975727259445E-1,139[&rate=5.321116626270689E-4]:4.729151916979E-1)[&rate=5.321116626270689E-4]:1.187583621733E-1,(106[&rate=5.321116626270689E-4]:1.857580973706E-1,104[&rate=5.321116626270689E-4]:1.857580973706E-1)[&rate=5.321116626270689E-4]:2.141346345828E-1)[&rate=5.321116626270689E-4]:8.124401620121E-2)[&rate=5.321116626270689E-4]:1.537316024231E-1,(148[&rate=5.321116626270689E-4]:2.703309547429E-1,143[&rate=5.321116626270689E-4]:2.675912287156E-1)[&rate=5.321116626270689E-4]:3.426195876157E-1)[&rate=5.321116626270689E-4]:1.278344107594E-1,(115[&rate=5.321116626270689E-4]:6.549174897089E-1,((19[&rate=5.321116626270689E-4]:5.185872841041E-1,13[&rate=5.321116626270689E-4]:4.802311197204E-1)[&rate=5.321116626270689E-4]:2.476624818695E-1,(108[&rate=5.321116626270689E-4]:5.46918293566E-1,(109[&rate=5.321116626270689E-4]:4.204494890906E-1,((114[&rate=5.321116626270689E-4]:1.881911155717E-1,112[&rate=5.321116626270689E-4]:2.703828963936E-1)[&rate=5.321116626270689E-4]:7.969621171793E-2,107[&rate=5.321116626270689E-4]:3.281612998924E-1)[&rate=5.321116626270689E-4]:7.311010700649E-2)[&rate=5.321116626270689E-4]:1.483866126945E-1)[&rate=5.321116626270689E-4]:1.563177737774E-1)[&rate=5.321116626270689E-4]:9.215668940967E-3)[&rate=5.321116626270689E-4]:4.751129902542E-2)[&rate=5.321116626270689E-4]:2.489221904112E-1,((9[&rate=5.321116626270689E-4]:5.37325694939E-1,(30[&rate=5.321116626270689E-4]:3.412850527889E-1,4[&rate=5.321116626270689E-4]:1.686823130629E-1)[&rate=5.321116626270689E-4]:3.19328313383E-1)[&rate=5.321116626270689E-4]:1.751875274236E-1,((14[&rate=5.321116626270689E-4]:4.794638230521E-1,17[&rate=5.321116626270689E-4]:5.178199874358E-1)[&rate=5.321116626270689E-4]:1.8611395401E-1,((113[&rate=5.321116626270689E-4]:5.115405900908E-1,117[&rate=5.321116626270689E-4]:5.142803161184E-1)[&rate=5.321116626270689E-4]:1.512922589641E-1,(105[&rate=5.321116626270689E-4]:5.158687828038E-1,110[&rate=5.321116626270689E-4]:5.377865910229E-1)[&rate=5.321116626270689E-4]:1.195668059773E-1)[&rate=5.321116626270689E-4]:2.74492800725E-3)[&rate=5.321116626270689E-4]:5.515462338255E-2)[&rate=5.321116626270689E-4]:3.128103595227E-1)[&rate=5.321116626270689E-4]:1.605888352194E-1,((28[&rate=5.321116626270689E-4]:9.328066981222E-1,21[&rate=5.321116626270689E-4]:9.081491638757E-1)[&rate=5.321116626270689E-4]:5.039418118938E-2,(24[&rate=5.321116626270689E-4]:8.073503003298E-1,1[&rate=5.321116626270689E-4]:2.652838252154E-2)[&rate=5.321116626270689E-4]:1.703711269271E-1)[&rate=5.321116626270689E-4]:3.040814008068E-1)[&rate=5.321116626270689E-4]:9.811369676083E-2,((102[&rate=5.321116626270689E-4]:1.02725154868E-1,((11[&rate=5.321116626270689E-4]:6.15134300439E-1,140[&rate=5.321116626270689E-4]:5.959562182473E-1)[&rate=5.321116626270689E-4]:1.196892393025E-1,(23[&rate=5.321116626270689E-4]:6.378543534237E-1,(25[&rate=5.321116626270689E-4]:3.256405598238E-1,20[&rate=5.321116626270689E-4]:3.06462477632E-1)[&rate=5.321116626270689E-4]:3.231726977096E-1)[&rate=5.321116626270689E-4]:1.819006931671E-1)[&rate=5.321116626270689E-4]:4.336550397839E-1)[&rate=5.321116626270689E-4]:1.038419390124E-1,((144[&rate=5.321116626270689E-4]:5.7449442938E-1,(145[&rate=5.321116626270689E-4]:3.368816186907E-1,141[&rate=5.321116626270689E-4]:3.341418926631E-1)[&rate=5.321116626270689E-4]:2.430922627443E-1)[&rate=5.321116626270689E-4]:5.062785125864E-2,142[&rate=5.321116626270689E-4]:6.306017326936E-1)[&rate=5.321116626270689E-4]:8.225407036526E-1)[&rate=5.321116626270689E-4]:1.170559532775E-2)[&rate=5.321116626270689E-4]:8.86003306098E-2,((((92[&rate=5.321116626270689E-4]:1.276334929963E-1,(90[&rate=5.321116626270689E-4]:9.520423905098E-2,91[&rate=5.321116626270689E-4]:9.520423905098E-2)[&rate=5.321116626270689E-4]:3.242925394534E-2)[&rate=5.321116626270689E-4]:9.783034113529E-2,((84[&rate=5.321116626270689E-4]:6.8046384238E-2,83[&rate=5.321116626270689E-4]:6.8046384238E-2)[&rate=5.321116626270689E-4]:6.718543543315E-2,((86[&rate=5.321116626270689E-4]:3.538765351087E-2,93[&rate=5.321116626270689E-4]:4.908628364788E-2)[&rate=5.321116626270689E-4]:9.900431376001E-2,85[&rate=5.321116626270689E-4]:1.343919672709E-1)[&rate=5.321116626270689E-4]:8.398524002687E-4)[&rate=5.321116626270689E-4]:7.653338432345E-2)[&rate=5.321116626270689E-4]:6.72809127031E-2,(87[&rate=5.321116626270689E-4]:2.510816512958E-1,(88[&rate=5.321116626270689E-4]:2.407125905556E-2,89[&rate=5.321116626270689E-4]:3.776988919257E-2)[&rate=5.321116626270689E-4]:2.270103922403E-1)[&rate=5.321116626270689E-4]:2.796446540188E-2)[&rate=5.321116626270689E-4]:9.534683532206E-1,(((15[&rate=5.321116626270689E-4]:3.671703034907E-1,10[&rate=5.321116626270689E-4]:3.288141391073E-1)[&rate=5.321116626270689E-4]:3.410788937464E-1,(6[&rate=5.321116626270689E-4]:6.14416890092E-1,18[&rate=5.321116626270689E-4]:6.774305887221E-1)[&rate=5.321116626270689E-4]:3.903778659735E-2)[&rate=5.321116626270689E-4]:3.472794301512E-2,3[&rate=5.321116626270689E-4]:6.36127825184E-1)[&rate=5.321116626270689E-4]:5.666061733724E-2)[&rate=5.321116626270689E-4]:6.113448512694E-1)[&rate=5.321116626270689E-4]:4.285335062203E-1,101[&rate=5.321116626270689E-4]:7.299270739833E-1)[&rate=5.321116626270689E-4]:5.302007089551E-1)[&rate=5.321116626270689E-4]:8.409092458619E-2,16[&rate=5.321116626270689E-4]:2.456547474648E0)[&rate=5.321116626270689E-4]:1.45476388489E-1)[&rate=5.321116626270689E-4]:5.52704390697E-2)[&rate=5.321116626270689E-4]:7.157980985843E-2)[&rate=5.321116626270689E-4]:2.734869166426E-1)[&rate=5.321116626270689E-4]:4.911340442619E-1,(((((51[&rate=5.321116626270689E-4]:5.791621375366E-1,((47[&rate=5.321116626270689E-4]:5.560770109013E-1,(49[&rate=5.321116626270689E-4]:3.984859332624E-1,50[&rate=5.321116626270689E-4]:3.984859332624E-1)[&rate=5.321116626270689E-4]:1.248041923932E-1)[&rate=5.321116626270689E-4]:1.681373721466E-2,44[&rate=5.321116626270689E-4]:5.674262672417E-1)[&rate=5.321116626270689E-4]:3.359379379211E-2)[&rate=5.321116626270689E-4]:1.692350124112E-2,(46[&rate=5.321116626270689E-4]:4.954640062041E-1,(((42[&rate=5.321116626270689E-4]:2.979505968474E-1,48[&rate=5.321116626270689E-4]:3.362019629676E-1)[&rate=5.321116626270689E-4]:1.983321458047E-2,41[&rate=5.321116626270689E-4]:3.123193305536E-1)[&rate=5.321116626270689E-4]:1.942874895174E-2,43[&rate=5.321116626270689E-4]:3.863928882483E-1)[&rate=5.321116626270689E-4]:1.090711179558E-1)[&rate=5.321116626270689E-4]:1.27944036945E-1)[&rate=5.321116626270689E-4]:6.337715206486E-2,45[&rate=5.321116626270689E-4]:6.785884739027E-1)[&rate=5.321116626270689E-4]:3.301609925829E-1,((((60[&rate=5.321116626270689E-4]:1.053989974527E-1,62[&rate=5.321116626270689E-4]:2.971798193704E-1)[&rate=5.321116626270689E-4]:2.290180873246E-1,(65[&rate=5.321116626270689E-4]:2.797168552276E-1,64[&rate=5.321116626270689E-4]:4.304017867343E-1)[&rate=5.321116626270689E-4]:5.470022954971E-2)[&rate=5.321116626270689E-4]:2.543708092823E-1,(63[&rate=5.321116626270689E-4]:2.169190521452E-1,61[&rate=5.321116626270689E-4]:2.580149425563E-1)[&rate=5.321116626270689E-4]:5.22553773421E-1)[&rate=5.321116626270689E-4]:8.061237676386E-1,(128[&rate=5.321116626270689E-4]:1.387254238907E0,(((131[&rate=5.321116626270689E-4]:4.416989983674E-1,(130[&rate=5.321116626270689E-4]:3.137613282843E-1,(132[&rate=5.321116626270689E-4]:1.42711046414E-1,129[&rate=5.321116626270689E-4]:1.399713203867E-1)[&rate=5.321116626270689E-4]:1.737900078976E-1)[&rate=5.321116626270689E-4]:1.251979440557E-1)[&rate=5.321116626270689E-4]:4.862896486638E-1,69[&rate=5.321116626270689E-4]:1.073194126483E0)[&rate=5.321116626270689E-4]:1.276958811056E-1,118[&rate=5.321116626270689E-4]:1.189931103479E0)[&rate=5.321116626270689E-4]:3.370491628249E-1)[&rate=5.321116626270689E-4]:5.97122173117E-2)[&rate=5.321116626270689E-4]:3.351792225583E-1)[&rate=5.321116626270689E-4]:1.89838590223E-2,(((127[&rate=5.321116626270689E-4]:2.326310239637E0,121[&rate=5.321116626270689E-4]:1.885214349226E0)[&rate=5.321116626270689E-4]:2.30935755641E-1,36[&rate=5.321116626270689E-4]:3.669805007215E-2)[&rate=5.321116626270689E-4]:2.539967177495E-1,35[&rate=5.321116626270689E-4]:2.441194253559E-1)[&rate=5.321116626270689E-4]:2.824298915564E-2)[&rate=5.321116626270689E-4]:4.649682748963E-1)[&rate=5.321116626270689E-4]:2.074383034968E-1,(((((54[&rate=5.321116626270689E-4]:1.285405760699E-1,37[&rate=5.321116626270689E-4]:2.050433083104E-1)[&rate=5.321116626270689E-4]:1.531212270014E-1,(57[&rate=5.321116626270689E-4]:3.133292415826E-1,((56[&rate=5.321116626270689E-4]:1.996981686862E-1,55[&rate=5.321116626270689E-4]:1.996981686862E-1)[&rate=5.321116626270689E-4]:7.47558204276E-2,58[&rate=5.321116626270689E-4]:3.017763934855E-1)[&rate=5.321116626270689E-4]:2.794629072002E-2)[&rate=5.321116626270689E-4]:9.316168046107E-3)[&rate=5.321116626270689E-4]:5.175023594729E-2,59[&rate=5.321116626270689E-4]:3.716634051388E-1)[&rate=5.321116626270689E-4]:6.120328462739E-2,68[&rate=5.321116626270689E-4]:3.836863618973E-1)[&rate=5.321116626270689E-4]:1.023153667542E0,(((((((74[&rate=5.321116626270689E-4]:4.631429424984E-1,76[&rate=5.321116626270689E-4]:4.631429424984E-1)[&rate=5.321116626270689E-4]:2.084655431326E-1,70[&rate=5.321116626270689E-4]:6.332523212475E-1)[&rate=5.321116626270689E-4]:1.611948519928E-2,75[&rate=5.321116626270689E-4]:6.877279708302E-1)[&rate=5.321116626270689E-4]:2.223728316407E-1,(((77[&rate=5.321116626270689E-4]:7.172679752625E-1,(73[&rate=5.321116626270689E-4]:4.17528380665E-1,71[&rate=5.321116626270689E-4]:3.490352299802E-1)[&rate=5.321116626270689E-4]:3.052190466521E-1)[&rate=5.321116626270689E-4]:6.950668032564E-3,(80[&rate=5.321116626270689E-4]:4.956084471356E-2,81[&rate=5.321116626270689E-4]:4.956084471356E-2)[&rate=5.321116626270689E-4]:6.308221821431E-1)[&rate=5.321116626270689E-4]:5.178692836696E-2,(82[&rate=5.321116626270689E-4]:4.935117376561E-1,((72[&rate=5.321116626270689E-4]:4.050374321021E-3,78[&rate=5.321116626270689E-4]:2.596818254034E-2)[&rate=5.321116626270689E-4]:1.999367196298E-1,79[&rate=5.321116626270689E-4]:2.259049021701E-1)[&rate=5.321116626270689E-4]:2.593876574039E-1)[&rate=5.321116626270689E-4]:2.550965737319E-1)[&rate=5.321116626270689E-4]:1.286157787542E-1)[&rate=5.321116626270689E-4]:7.285023875526E-1,((52[&rate=5.321116626270689E-4]:4.75548943132E-1,(((12[&rate=5.321116626270689E-4]:2.296720777465E-1,5[&rate=5.321116626270689E-4]:1.913159133631E-1)[&rate=5.321116626270689E-4]:2.379346346122E-1,29[&rate=5.321116626270689E-4]:5.744560274273E-1)[&rate=5.321116626270689E-4]:2.765913831961E-1,103[&rate=5.321116626270689E-4]:6.181706982946E-1)[&rate=5.321116626270689E-4]:1.521671979398E0)[&rate=5.321116626270689E-4]:2.130321229299E-1,(133[&rate=5.321116626270689E-4]:7.290299157982E-1,(134[&rate=5.321116626270689E-4]:2.387909365576E-1,137[&rate=5.321116626270689E-4]:3.100238132698E-1)[&rate=5.321116626270689E-4]:4.601019929395E-1)[&rate=5.321116626270689E-4]:7.334339259204E-1)[&rate=5.321116626270689E-4]:2.11755786661E-1)[&rate=5.321116626270689E-4]:5.693255343689E-2,53[&rate=5.321116626270689E-4]:9.490726848483E-1)[&rate=5.321116626270689E-4]:3.58753140122E-1,125[&rate=5.321116626270689E-4]:1.097443311309E0)[&rate=5.321116626270689E-4]:4.760633847967E-1)[&rate=5.321116626270689E-4]:8.564960123785E-2)[&rate=5.321116626270689E-4]:3.049393752025E-3)[&rate=5.321116626270689E-4]:1.841337286665E-2);
tree STATE_23260000 [&joint=-20978.0237587057,lnP=-20978.0237587057] = [&R] ((((38[&rate=5.121355748556581E-4]:8.557597559282E-1,(((40[&rate=5.121355748556581E-4]:4.867108224098E-1,(99[&rate=5.121355748556581E-4]:5.409336648078E-1,96[&rate=5.121355748556581E-4]:5.05414539125E-1)[&rate=5.121355748556581E-4]:9.605038164546E-2)[&rate=5.121355748556581E-4]:1.7758519615E-1,(147[&rate=5.121355748556581E-4]:6.830164413849E-1,(16[&rate=5.121355748556581E-4]:2.597674555872E0,((((((102[&rate=5.121355748556581E-4]:7.087812756399E-2,((24[&rate=5.121355748556581E-4]:8.823918709922E-1,((28[&rate=5.121355748556581E-4]:6.604118766802E-1,21[&rate=5.121355748556581E-4]:6.357543424337E-1)[&rate=5.121355748556581E-4]:1.757604501902E-1,1[&rate=5.121355748556581E-4]:4.987095700745E-2)[&rate=5.121355748556581E-4]:5.169899617657E-2)[&rate=5.121355748556581E-4]:3.041203708642E-1,((11[&rate=5.121355748556581E-4]:5.968630110465E-1,140[&rate=5.121355748556581E-4]:5.776849288548E-1)[&rate=5.121355748556581E-4]:1.11518034625E-1,(23[&rate=5.121355748556581E-4]:6.339650323027E-1,(25[&rate=5.121355748556581E-4]:3.548552028646E-1,20[&rate=5.121355748556581E-4]:3.356771206729E-1)[&rate=5.121355748556581E-4]:2.900687335477E-1)[&rate=5.121355748556581E-4]:1.593475202181E-1)[&rate=5.121355748556581E-4]:3.822407852261E-1)[&rate=5.121355748556581E-4]:4.600972132387E-2)[&rate=5.121355748556581E-4]:1.486538661444E-1,((((19[&rate=5.121355748556581E-4]:4.704563978758E-1,13[&rate=5.121355748556581E-4]:4.321002334921E-1)[&rate=5.121355748556581E-4]:3.265475744558E-1,(115[&rate=5.121355748556581E-4]:5.431943653858E-1,((109[&rate=5.121355748556581E-4]:3.984078459304E-1,(114[&rate=5.121355748556581E-4]:2.117400745799E-1,112[&rate=5.121355748556581E-4]:2.939318554018E-1)[&rate=5.121355748556581E-4]:1.07215716556E-1)[&rate=5.121355748556581E-4]:3.094359501249E-2,(107[&rate=5.121355748556581E-4]:2.824327209739E-1,108[&rate=5.121355748556581E-4]:2.796929949465E-1)[&rate=5.121355748556581E-4]:1.277406377773E-1)[&rate=5.121355748556581E-4]:1.932949792375E-1)[&rate=5.121355748556581E-4]:1.332616617402E-1)[&rate=5.121355748556581E-4]:2.145852510199E-1,((148[&rate=5.121355748556581E-4]:3.355121732049E-1,143[&rate=5.121355748556581E-4]:3.327724471776E-1)[&rate=5.121355748556581E-4]:3.975845450507E-1,(116[&rate=5.121355748556581E-4]:6.647384794642E-1,((104[&rate=5.121355748556581E-4]:5.637931068597E-1,(111[&rate=5.121355748556581E-4]:3.909369059324E-1,106[&rate=5.121355748556581E-4]:3.744985497681E-1)[&rate=5.121355748556581E-4]:1.892945570917E-1)[&rate=5.121355748556581E-4]:1.40197407317E-1,139[&rate=5.121355748556581E-4]:8.957713360945E-1)[&rate=5.121355748556581E-4]:2.102193789023E-2)[&rate=5.121355748556581E-4]:3.000207440775E-2)[&rate=5.121355748556581E-4]:1.96300724274E-1)[&rate=5.121355748556581E-4]:6.214288389547E-2,((((9[&rate=5.121355748556581E-4]:4.975095892871E-1,(30[&rate=5.121355748556581E-4]:3.461468344346E-1,4[&rate=5.121355748556581E-4]:1.735440947086E-1)[&rate=5.121355748556581E-4]:2.746504260855E-1)[&rate=5.121355748556581E-4]:1.234883507433E-1,(117[&rate=5.121355748556581E-4]:5.577629292802E-1,113[&rate=5.121355748556581E-4]:5.550232032526E-1)[&rate=5.121355748556581E-4]:7.419391485994E-2)[&rate=5.121355748556581E-4]:6.800991519082E-3,(14[&rate=5.121355748556581E-4]:4.560478478908E-1,17[&rate=5.121355748556581E-4]:4.944040122745E-1)[&rate=5.121355748556581E-4]:1.799702617408E-1)[&rate=5.121355748556581E-4]:9.815919339768E-2,(105[&rate=5.121355748556581E-4]:3.286407663826E-1,110[&rate=5.121355748556581E-4]:3.505585746017E-1)[&rate=5.121355748556581E-4]:3.781392763729E-1)[&rate=5.121355748556581E-4]:3.011986398339E-1)[&rate=5.121355748556581E-4]:2.581286535848E-1)[&rate=5.121355748556581E-4]:8.850831427169E-2,((144[&rate=5.121355748556581E-4]:4.279715155496E-1,(141[&rate=5.121355748556581E-4]:3.765051117736E-1,145[&rate=5.121355748556581E-4]:3.792448378012E-1)[&rate=5.121355748556581E-4]:5.42061298034E-2)[&rate=5.121355748556581E-4]:2.230992541952E-1,142[&rate=5.121355748556581E-4]:6.565502217998E-1)[&rate=5.121355748556581E-4]:8.980654286462E-1)[&rate=5.121355748556581E-4]:1.170576206437E-1,(3[&rate=5.121355748556581E-4]:7.087586690231E-1,(((6[&rate=5.121355748556581E-4]:2.304445319568E-1,18[&rate=5.121355748556581E-4]:2.934582305869E-1)[&rate=5.121355748556581E-4]:2.367460469983E-1,(15[&rate=5.121355748556581E-4]:2.349514298812E-1,10[&rate=5.121355748556581E-4]:1.965952654977E-1)[&rate=5.121355748556581E-4]:2.870336696218E-1)[&rate=5.121355748556581E-4]:2.183853341975E-1,((88[&rate=5.121355748556581E-4]:5.365915254963E-2,89[&rate=5.121355748556581E-4]:6.735778268664E-2)[&rate=5.121355748556581E-4]:7.757882452869E-1,(((92[&rate=5.121355748556581E-4]:9.581181231696E-2,(90[&rate=5.121355748556581E-4]:6.361265147863E-2,91[&rate=5.121355748556581E-4]:6.361265147863E-2)[&rate=5.121355748556581E-4]:3.219916083832E-2)[&rate=5.121355748556581E-4]:4.786942048133E-2,(((86[&rate=5.121355748556581E-4]:7.254881756643E-2,85[&rate=5.121355748556581E-4]:7.254881756643E-2)[&rate=5.121355748556581E-4]:1.445159316503E-2,83[&rate=5.121355748556581E-4]:8.700041073146E-2)[&rate=5.121355748556581E-4]:9.984043840692E-3,(93[&rate=5.121355748556581E-4]:4.052230470278E-2,84[&rate=5.121355748556581E-4]:2.682367456577E-2)[&rate=5.121355748556581E-4]:7.016078000638E-2)[&rate=5.121355748556581E-4]:3.299814808912E-2)[&rate=5.121355748556581E-4]:1.298647938266E-1,87[&rate=5.121355748556581E-4]:2.598473964879E-1)[&rate=5.121355748556581E-4]:5.696000013486E-1)[&rate=5.121355748556581E-4]:3.437997481928E-1)[&rate=5.121355748556581E-4]:7.523755039092E-2)[&rate=5.121355748556581E-4]:7.135995335734E-1)[&rate=5.121355748556581E-4]:3.335735642897E-1,101[&rate=5.121355748556581E-4]:7.531920408585E-1)[&rate=5.121355748556581E-4]:6.67370477667E-1,(146[&rate=5.121355748556581E-4]:5.279359873841E-1,(39[&rate=5.121355748556581E-4]:2.322493659522E-1,((((7[&rate=5.121355748556581E-4]:3.146996016389E-1,8[&rate=5.121355748556581E-4]:3.146996016389E-1)[&rate=5.121355748556581E-4]:2.2209013168E-1,26[&rate=5.121355748556581E-4]:6.436390483875E-1)[&rate=5.121355748556581E-4]:1.516799795588E-1,(2[&rate=5.121355748556581E-4]:2.176287163431E-1,31[&rate=5.121355748556581E-4]:4.450259766172E-1)[&rate=5.121355748556581E-4]:3.941286677675E-1)[&rate=5.121355748556581E-4]:7.397139730877E-2,(22[&rate=5.121355748556581E-4]:3.630336987029E-1,27[&rate=5.121355748556581E-4]:3.794720548673E-1)[&rate=5.121355748556581E-4]:4.952978224425E-1)[&rate=5.121355748556581E-4]:1.503246387362E0)[&rate=5.121355748556581E-4]:1.75468042197E-1)[&rate=5.121355748556581E-4]:3.96809513826E-2)[&rate=5.121355748556581E-4]:6.478327022341E-2)[&rate=5.121355748556581E-4]:1.134577624493E-1)[&rate=5.121355748556581E-4]:3.865662635522E-2)[&rate=5.121355748556581E-4]:2.43424496061E-1,((95[&rate=5.121355748556581E-4]:4.425921158227E-1,(100[&rate=5.121355748556581E-4]:2.45269810752E-1,94[&rate=5.121355748556581E-4]:2.45269810752E-1)[&rate=5.121355748556581E-4]:1.126228515187E-1)[&rate=5.121355748556581E-4]:1.453955420915E-1,(97[&rate=5.121355748556581E-4]:3.198165215796E-1,98[&rate=5.121355748556581E-4]:5.192700734921E-1)[&rate=5.121355748556581E-4]:5.778862267339E-2)[&rate=5.121355748556581E-4]:4.590771190016E-1)[&rate=5.121355748556581E-4]:1.634525223647E-2)[&rate=5.121355748556581E-4]:6.049359878268E-1,((((((((42[&rate=5.121355748556581E-4]:8.327873472526E-2,41[&rate=5.121355748556581E-4]:7.781425385101E-2)[&rate=5.121355748556581E-4]:2.075145835342E-1,48[&rate=5.121355748556581E-4]:3.290446843797E-1)[&rate=5.121355748556581E-4]:1.040515993713E-1,(46[&rate=5.121355748556581E-4]:3.82708320738E-1,43[&rate=5.121355748556581E-4]:3.82708320738E-1)[&rate=5.121355748556581E-4]:6.131692476144E-2)[&rate=5.121355748556581E-4]:8.327968204533E-2,51[&rate=5.121355748556581E-4]:4.999825231733E-1)[&rate=5.121355748556581E-4]:2.954962976725E-2,((44[&rate=5.121355748556581E-4]:4.349837491934E-1,47[&rate=5.121355748556581E-4]:4.404482300677E-1)[&rate=5.121355748556581E-4]:1.070042857772E-1,(49[&rate=5.121355748556581E-4]:3.970108092207E-1,50[&rate=5.121355748556581E-4]:3.970108092207E-1)[&rate=5.121355748556581E-4]:1.176548213785E-1)[&rate=5.121355748556581E-4]:9.40204146711E-3)[&rate=5.121355748556581E-4]:4.151050715826E-2,45[&rate=5.121355748556581E-4]:5.901683431589E-1)[&rate=5.121355748556581E-4]:3.77212996952E-1,(128[&rate=5.121355748556581E-4]:1.411444750788E0,((((62[&rate=5.121355748556581E-4]:3.597686391402E-1,(60[&rate=5.121355748556581E-4]:3.953856020642E-2,64[&rate=5.121355748556581E-4]:1.902234917131E-1)[&rate=5.121355748556581E-4]:1.28449257016E-1)[&rate=5.121355748556581E-4]:1.233939134907E-1,65[&rate=5.121355748556581E-4]:2.913817307131E-1)[&rate=5.121355748556581E-4]:2.781077327862E-1,(63[&rate=5.121355748556581E-4]:2.569728203417E-2,61[&rate=5.121355748556581E-4]:6.679317244521E-2)[&rate=5.121355748556581E-4]:6.944771129718E-1)[&rate=5.121355748556581E-4]:6.994926145363E-1,(((132[&rate=5.121355748556581E-4]:3.361515855127E-1,129[&rate=5.121355748556581E-4]:3.334118594853E-1)[&rate=5.121355748556581E-4]:1.375181841728E-2,(131[&rate=5.121355748556581E-4]:2.349680450455E-1,130[&rate=5.121355748556581E-4]:2.322283190181E-1)[&rate=5.121355748556581E-4]:1.149353588845E-1)[&rate=5.121355748556581E-4]:3.487962697936E-1,(118[&rate=5.121355748556581E-4]:7.914222212925E-1,69[&rate=5.121355748556581E-4]:8.023811254021E-1)[&rate=5.121355748556581E-4]:4.152402777366E-2)[&rate=5.121355748556581E-4]:6.278166508873E-1)[&rate=5.121355748556581E-4]:9.040787823171E-2)[&rate=5.121355748556581E-4]:3.293328016144E-1)[&rate=5.121355748556581E-4]:5.235170519366E-2,((36[&rate=5.121355748556581E-4]:2.539840596735E-1,121[&rate=5.121355748556581E-4]:2.333436114468E0)[&rate=5.121355748556581E-4]:1.422980314185E-2,(127[&rate=5.121355748556581E-4]:2.777729813972E0,35[&rate=5.121355748556581E-4]:2.106065263007E-1)[&rate=5.121355748556581E-4]:1.103199404888E-2)[&rate=5.121355748556581E-4]:4.272361395858E-2)[&rate=5.121355748556581E-4]:5.939681629314E-1)[&rate=5.121355748556581E-4]:9.893254462194E-2,(((((((58[&rate=5.121355748556581E-4]:1.854690697438E-1,54[&rate=5.121355748556581E-4]:1.280920205635E-1)[&rate=5.121355748556581E-4]:7.02264482127E-2,37[&rate=5.121355748556581E-4]:2.748212010166E-1)[&rate=5.121355748556581E-4]:1.342038676748E-1,((56[&rate=5.121355748556581E-4]:2.024464696357E-1,55[&rate=5.121355748556581E-4]:2.024464696357E-1)[&rate=5.121355748556581E-4]:9.134946480696E-2,57[&rate=5.121355748556581E-4]:3.047248961914E-1)[&rate=5.121355748556581E-4]:6.878104681687E-2)[&rate=5.121355748556581E-4]:2.417583393714E-2,59[&rate=5.121355748556581E-4]:3.949495365083E-1)[&rate=5.121355748556581E-4]:1.735523382879E-1,68[&rate=5.121355748556581E-4]:5.193215469272E-1)[&rate=5.121355748556581E-4]:9.068003609982E-1,(((((133[&rate=5.121355748556581E-4]:7.313931478439E-1,(134[&rate=5.121355748556581E-4]:5.817811737175E-1,137[&rate=5.121355748556581E-4]:6.530140504297E-1)[&rate=5.121355748556581E-4]:1.194749878253E-1)[&rate=5.121355748556581E-4]:6.485991713042E-1,53[&rate=5.121355748556581E-4]:5.979128221799E-1)[&rate=5.121355748556581E-4]:3.649065402008E-2,((((74[&rate=5.121355748556581E-4]:5.892172816979E-1,76[&rate=5.121355748556581E-4]:5.892172816979E-1)[&rate=5.121355748556581E-4]:1.010816422032E-1,70[&rate=5.121355748556581E-4]:6.519427595177E-1)[&rate=5.121355748556581E-4]:9.960969313487E-2,75[&rate=5.121355748556581E-4]:7.89908617036E-1)[&rate=5.121355748556581E-4]:1.717866059049E-1,(((77[&rate=5.121355748556581E-4]:5.202435972696E-1,73[&rate=5.121355748556581E-4]:5.257230493243E-1)[&rate=5.121355748556581E-4]:1.470587644666E-1,(80[&rate=5.121355748556581E-4]:3.757815460398E-1,81[&rate=5.121355748556581E-4]:3.757815460398E-1)[&rate=5.121355748556581E-4]:2.47685199258E-1)[&rate=5.121355748556581E-4]:1.25953301953E-1,((72[&rate=5.121355748556581E-4]:1.218260268327E-1,78[&rate=5.121355748556581E-4]:1.43743835052E-1)[&rate=5.121355748556581E-4]:4.062432351728E-1,((82[&rate=5.121355748556581E-4]:8.870680912266E-2,79[&rate=5.121355748556581E-4]:8.048763104059E-2)[&rate=5.121355748556581E-4]:1.422541966392E-1,71[&rate=5.121355748556581E-4]:1.953445674058E-1)[&rate=5.121355748556581E-4]:3.272452425449E-1)[&rate=5.121355748556581E-4]:2.076521551083E-1)[&rate=5.121355748556581E-4]:1.62960107197E-1)[&rate=5.121355748556581E-4]:4.191713118712E-1)[&rate=5.121355748556581E-4]:1.661877133581E-3,(52[&rate=5.121355748556581E-4]:4.578233441899E-1,(((12[&rate=5.121355748556581E-4]:2.07440516664E-1,5[&rate=5.121355748556581E-4]:1.690843522805E-1)[&rate=5.121355748556581E-4]:1.765515117098E-1,29[&rate=5.121355748556581E-4]:4.908413434423E-1)[&rate=5.121355748556581E-4]:4.976607550396E-1,103[&rate=5.121355748556581E-4]:7.556253861531E-1)[&rate=5.121355748556581E-4]:1.366491692598E0)[&rate=5.121355748556581E-4]:1.86438730455E-1)[&rate=5.121355748556581E-4]:6.824425748883E-1,125[&rate=5.121355748556581E-4]:1.108125414561E0)[&rate=5.121355748556581E-4]:4.846631600315E-1)[&rate=5.121355748556581E-4]:6.758137225591E-2,((((122[&rate=5.121355748556581E-4]:3.024892789033E-1,(123[&rate=5.121355748556581E-4]:2.220882865715E-1,124[&rate=5.121355748556581E-4]:2.193560461344E-1)[&rate=5.121355748556581E-4]:8.040099233178E-2)[&rate=5.121355748556581E-4]:5.465866434747E-1,67[&rate=5.121355748556581E-4]:3.478033720373E-1)[&rate=5.121355748556581E-4]:6.965411469488E-2,(((126[&rate=5.121355748556581E-4]:1.054116134861E0,((135[&rate=5.121355748556581E-4]:5.661362001438E-1,(138[&rate=5.121355748556581E-4]:1.797983719769E-1,136[&rate=5.121355748556581E-4]:4.829152266173E-2)[&rate=5.121355748556581E-4]:5.863378281669E-1)[&rate=5.121355748556581E-4]:8.007056847673E-1,120[&rate=5.121355748556581E-4]:1.618896679432E0)[&rate=5.121355748556581E-4]:1.250315671144E-1)[&rate=5.121355748556581E-4]:6.180172322429E-2,119[&rate=5.121355748556581E-4]:1.901620380729E0)[&rate=5.121355748556581E-4]:3.324286953185E-1,66[&rate=5.121355748556581E-4]:2.011723637189E-1)[&rate=5.121355748556581E-4]:2.162851230133E-1)[&rate=5.121355748556581E-4]:4.881756621989E-1,34[&rate=5.121355748556581E-4]:4.261945030098E-2)[&rate=5.121355748556581E-4]:4.034949347805E-2)[&rate=5.121355748556581E-4]:1.128019945236E-2)[&rate=5.121355748556581E-4]:1.341208482768E-2,(33[&rate=5.121355748556581E-4]:7.613534601879E-2,32[&rate=5.121355748556581E-4]:7.065589396407E-2)[&rate=5.121355748556581E-4]:1.508752587591E-2);
tree STATE_23270000 [&joint=-20986.09722488222,lnP=-20986.09722488222] = [&R] (((((38[&rate=5.907059342688828E-4]:1.015404728857E0,(((((((2[&rate=5.907059342688828E-4]:5.056811068162E-1,((22[&rate=5.907059342688828E-4]:3.690963462548E-1,27[&rate=5.907059342688828E-4]:3.855347024192E-1)[&rate=5.907059342688828E-4]:2.798707709656E-1,31[&rate=5.907059342688828E-4]:7.037616377684E-1)[&rate=5.907059342688828E-4]:2.931672932188E-2)[&rate=5.907059342688828E-4]:1.116532208253E-1,(26[&rate=5.907059342688828E-4]:7.845567006281E-1,(7[&rate=5.907059342688828E-4]:3.559564779824E-1,8[&rate=5.907059342688828E-4]:3.559564779824E-1)[&rate=5.907059342688828E-4]:3.217509075771E-1)[&rate=5.907059342688828E-4]:1.633927084918E-2)[&rate=5.907059342688828E-4]:1.902334031522E0,((16[&rate=5.907059342688828E-4]:2.338912217175E0,((((((((108[&rate=5.907059342688828E-4]:2.939311784934E-1,107[&rate=5.907059342688828E-4]:2.966709045208E-1)[&rate=5.907059342688828E-4]:1.160001048795E-1,((114[&rate=5.907059342688828E-4]:1.259437025747E-1,112[&rate=5.907059342688828E-4]:2.081354833965E-1)[&rate=5.907059342688828E-4]:1.372277705011E-1,109[&rate=5.907059342688828E-4]:3.426235278703E-1)[&rate=5.907059342688828E-4]:8.92255637217E-2)[&rate=5.907059342688828E-4]:2.079640172515E-1,((19[&rate=5.907059342688828E-4]:5.769016880892E-1,13[&rate=5.907059342688828E-4]:5.385455237055E-1)[&rate=5.907059342688828E-4]:1.16354689676E-2,115[&rate=5.907059342688828E-4]:4.679892118512E-1)[&rate=5.907059342688828E-4]:9.237184219776E-2)[&rate=5.907059342688828E-4]:3.179020560444E-1,((((104[&rate=5.907059342688828E-4]:2.282612106962E-1,(106[&rate=5.907059342688828E-4]:1.798855119965E-1,111[&rate=5.907059342688828E-4]:1.963238681608E-1)[&rate=5.907059342688828E-4]:4.837569869974E-2)[&rate=5.907059342688828E-4]:2.054722929323E-1,139[&rate=5.907059342688828E-4]:6.255143255463E-1)[&rate=5.907059342688828E-4]:1.913763998917E-1,116[&rate=5.907059342688828E-4]:5.648359309174E-1)[&rate=5.907059342688828E-4]:2.04681855622E-1,(148[&rate=5.907059342688828E-4]:5.831285725346E-1,143[&rate=5.907059342688828E-4]:5.803888465072E-1)[&rate=5.907059342688828E-4]:2.247453783886E-1)[&rate=5.907059342688828E-4]:1.08745323554E-1)[&rate=5.907059342688828E-4]:5.877912190678E-2,(((14[&rate=5.907059342688828E-4]:4.706086187048E-1,17[&rate=5.907059342688828E-4]:5.089647830885E-1)[&rate=5.907059342688828E-4]:1.404549636814E-1,(105[&rate=5.907059342688828E-4]:4.593341996435E-1,110[&rate=5.907059342688828E-4]:4.812520078626E-1)[&rate=5.907059342688828E-4]:1.243321224688E-1)[&rate=5.907059342688828E-4]:8.102985492094E-2,((9[&rate=5.907059342688828E-4]:5.440440382333E-1,113[&rate=5.907059342688828E-4]:5.522632163153E-1)[&rate=5.907059342688828E-4]:6.087246987088E-2,((30[&rate=5.907059342688828E-4]:2.902351717384E-1,4[&rate=5.907059342688828E-4]:1.176324320124E-1)[&rate=5.907059342688828E-4]:2.373457632417E-1,117[&rate=5.907059342688828E-4]:4.152521678569E-1)[&rate=5.907059342688828E-4]:2.006232443569E-1)[&rate=5.907059342688828E-4]:7.895775112088E-2)[&rate=5.907059342688828E-4]:3.271405755149E-1)[&rate=5.907059342688828E-4]:2.267044793343E-1,((102[&rate=5.907059342688828E-4]:3.790496917929E-2,(((11[&rate=5.907059342688828E-4]:5.472208145676E-1,140[&rate=5.907059342688828E-4]:5.280427323759E-1)[&rate=5.907059342688828E-4]:1.039695192267E-1,(23[&rate=5.907059342688828E-4]:6.447339867202E-1,(25[&rate=5.907059342688828E-4]:4.230012926112E-1,20[&rate=5.907059342688828E-4]:4.038232104195E-1)[&rate=5.907059342688828E-4]:2.326915982187E-1)[&rate=5.907059342688828E-4]:9.138785392333E-2)[&rate=5.907059342688828E-4]:3.890918126013E-1,(24[&rate=5.907059342688828E-4]:8.669654601655E-1,((28[&rate=5.907059342688828E-4]:6.581088613903E-1,21[&rate=5.907059342688828E-4]:6.334513271438E-1)[&rate=5.907059342688828E-4]:1.443218625829E-1,1[&rate=5.907059342688828E-4]:1.612935411026E-2)[&rate=5.907059342688828E-4]:7.001418824705E-2)[&rate=5.907059342688828E-4]:2.69207097189E-1)[&rate=5.907059342688828E-4]:6.337624744112E-2)[&rate=5.907059342688828E-4]:8.038051071128E-2,((141[&rate=5.907059342688828E-4]:1.147285662139E-1,(145[&rate=5.907059342688828E-4]:9.620989620755E-2,144[&rate=5.907059342688828E-4]:9.073044415261E-2)[&rate=5.907059342688828E-4]:2.125839603388E-2)[&rate=5.907059342688828E-4]:3.281932568893E-1,142[&rate=5.907059342688828E-4]:4.456615491308E-1)[&rate=5.907059342688828E-4]:9.191992732256E-1)[&rate=5.907059342688828E-4]:5.368040952622E-2)[&rate=5.907059342688828E-4]:9.976281707849E-2,(((18[&rate=5.907059342688828E-4]:2.328498834089E-1,6[&rate=5.907059342688828E-4]:1.698361847788E-1)[&rate=5.907059342688828E-4]:1.097133708979E-1,(15[&rate=5.907059342688828E-4]:2.164524519323E-1,10[&rate=5.907059342688828E-4]:1.780962875489E-1)[&rate=5.907059342688828E-4]:1.178916242922E-1)[&rate=5.907059342688828E-4]:3.126882910897E-1,(((((92[&rate=5.907059342688828E-4]:1.313557953397E-1,(90[&rate=5.907059342688828E-4]:2.460062689541E-2,91[&rate=5.907059342688828E-4]:2.460062689541E-2)[&rate=5.907059342688828E-4]:1.067551684442E-1)[&rate=5.907059342688828E-4]:8.215641414485E-2,87[&rate=5.907059342688828E-4]:1.998135793475E-1)[&rate=5.907059342688828E-4]:1.735463728979E-2,((85[&rate=5.907059342688828E-4]:1.070349324862E-1,(86[&rate=5.907059342688828E-4]:8.123495502962E-2,83[&rate=5.907059342688828E-4]:8.123495502962E-2)[&rate=5.907059342688828E-4]:2.579997745656E-2)[&rate=5.907059342688828E-4]:8.807159657433E-3,(84[&rate=5.907059342688828E-4]:7.939423849999E-2,93[&rate=5.907059342688828E-4]:9.309286863701E-2)[&rate=5.907059342688828E-4]:3.644785364362E-2)[&rate=5.907059342688828E-4]:1.013261244937E-1)[&rate=5.907059342688828E-4]:7.912429155583E-2,(88[&rate=5.907059342688828E-4]:1.236553146029E-1,89[&rate=5.907059342688828E-4]:1.373539447399E-1)[&rate=5.907059342688828E-4]:1.726371935902E-1)[&rate=5.907059342688828E-4]:5.355609615773E-1,3[&rate=5.907059342688828E-4]:2.921274423733E-1)[&rate=5.907059342688828E-4]:2.480556098726E-1)[&rate=5.907059342688828E-4]:7.28805928222E-1)[&rate=5.907059342688828E-4]:3.867285602708E-1,101[&rate=5.907059342688828E-4]:6.529778147112E-1)[&rate=5.907059342688828E-4]:5.736056353406E-1)[&rate=5.907059342688828E-4]:1.059189212599E-1,97[&rate=5.907059342688828E-4]:2.882999609517E-1)[&rate=5.907059342688828E-4]:2.036043440166E-1)[&rate=5.907059342688828E-4]:2.377278093337E-2,147[&rate=5.907059342688828E-4]:6.440923864482E-1)[&rate=5.907059342688828E-4]:3.762874885634E-2,39[&rate=5.907059342688828E-4]:6.243440861242E-1)[&rate=5.907059342688828E-4]:1.878824480824E-2,146[&rate=5.907059342688828E-4]:7.633509101673E-1)[&rate=5.907059342688828E-4]:1.002797972618E-2,(((95[&rate=5.907059342688828E-4]:3.257526716112E-1,(100[&rate=5.907059342688828E-4]:1.655131781366E-1,94[&rate=5.907059342688828E-4]:1.655131781366E-1)[&rate=5.907059342688828E-4]:7.554003992253E-2)[&rate=5.907059342688828E-4]:4.043465885718E-1,98[&rate=5.907059342688828E-4]:7.191702984342E-1)[&rate=5.907059342688828E-4]:4.16991028504E-2,(40[&rate=5.907059342688828E-4]:4.969758597301E-1,(96[&rate=5.907059342688828E-4]:5.683293820714E-1,99[&rate=5.907059342688828E-4]:6.038485077543E-1)[&rate=5.907059342688828E-4]:4.340057601932E-2)[&rate=5.907059342688828E-4]:1.354782410083E-1)[&rate=5.907059342688828E-4]:2.070620992024E-2)[&rate=5.907059342688828E-4]:4.305504291273E-1)[&rate=5.907059342688828E-4]:3.134591301101E-1,(((127[&rate=5.907059342688828E-4]:2.342578088955E0,121[&rate=5.907059342688828E-4]:1.901482198544E0)[&rate=5.907059342688828E-4]:1.800440030069E-1,36[&rate=5.907059342688828E-4]:2.074146756195E-3)[&rate=5.907059342688828E-4]:2.865164810439E-1,(((47[&rate=5.907059342688828E-4]:5.519588453888E-1,((45[&rate=5.907059342688828E-4]:3.826993602334E-1,44[&rate=5.907059342688828E-4]:3.854316006705E-1)[&rate=5.907059342688828E-4]:1.422279732787E-1,((49[&rate=5.907059342688828E-4]:2.54193024419E-1,50[&rate=5.907059342688828E-4]:2.54193024419E-1)[&rate=5.907059342688828E-4]:2.124967307984E-1,(51[&rate=5.907059342688828E-4]:4.501766062809E-1,(46[&rate=5.907059342688828E-4]:4.060817924348E-1,(43[&rate=5.907059342688828E-4]:3.83693395826E-1,(42[&rate=5.907059342688828E-4]:2.276013887498E-1,(48[&rate=5.907059342688828E-4]:2.064941316312E-1,41[&rate=5.907059342688828E-4]:1.627782846367E-1)[&rate=5.907059342688828E-4]:5.935862323882E-2)[&rate=5.907059342688828E-4]:1.069116792075E-1)[&rate=5.907059342688828E-4]:2.238839660883E-2)[&rate=5.907059342688828E-4]:7.141721821763E-2)[&rate=5.907059342688828E-4]:2.197762981079E-2)[&rate=5.907059342688828E-4]:3.364741436032E-2)[&rate=5.907059342688828E-4]:1.883479056523E-2)[&rate=5.907059342688828E-4]:2.651787933523E-1,((69[&rate=5.907059342688828E-4]:7.308599566498E-1,(((132[&rate=5.907059342688828E-4]:2.357086756742E-1,129[&rate=5.907059342688828E-4]:2.329689496468E-1)[&rate=5.907059342688828E-4]:7.697323560881E-2,(131[&rate=5.907059342688828E-4]:1.89408402642E-1,130[&rate=5.907059342688828E-4]:1.866686766146E-1)[&rate=5.907059342688828E-4]:1.23273508641E-1)[&rate=5.907059342688828E-4]:1.835938188871E-1,118[&rate=5.907059342688828E-4]:6.305223055127E-1)[&rate=5.907059342688828E-4]:8.937874702746E-2)[&rate=5.907059342688828E-4]:7.137584322679E-1,((((65[&rate=5.907059342688828E-4]:3.67981946174E-1,60[&rate=5.907059342688828E-4]:3.67981946174E-1)[&rate=5.907059342688828E-4]:3.905939623118E-2,(62[&rate=5.907059342688828E-4]:2.092552637058E-1,64[&rate=5.907059342688828E-4]:1.681593732948E-1)[&rate=5.907059342688828E-4]:3.895669006171E-1)[&rate=5.907059342688828E-4]:2.24382426468E-1,(63[&rate=5.907059342688828E-4]:6.697579160114E-2,61[&rate=5.907059342688828E-4]:1.080716820122E-1)[&rate=5.907059342688828E-4]:7.151329087787E-1)[&rate=5.907059342688828E-4]:6.098915448028E-1,128[&rate=5.907059342688828E-4]:1.293370108196E0)[&rate=5.907059342688828E-4]:5.633492142891E-4)[&rate=5.907059342688828E-4]:2.884036723102E-1)[&rate=5.907059342688828E-4]:1.664816086402E-1,35[&rate=5.907059342688828E-4]:2.200516150735E-1)[&rate=5.907059342688828E-4]:2.196367026083E-2)[&rate=5.907059342688828E-4]:4.844831271172E-1)[&rate=5.907059342688828E-4]:8.961496811705E-2,(((((135[&rate=5.907059342688828E-4]:3.429547192519E-1,(138[&rate=5.907059342688828E-4]:2.154676013097E-1,136[&rate=5.907059342688828E-4]:8.396075199447E-2)[&rate=5.907059342688828E-4]:3.274871179422E-1)[&rate=5.907059342688828E-4]:4.13789583102E-1,120[&rate=5.907059342688828E-4]:1.008799096874E0)[&rate=5.907059342688828E-4]:3.204181344948E-1,119[&rate=5.907059342688828E-4]:1.425107642328E0)[&rate=5.907059342688828E-4]:1.31104180783E0,66[&rate=5.907059342688828E-4]:7.03272737829E-1)[&rate=5.907059342688828E-4]:1.623444004844E-2,(126[&rate=5.907059342688828E-4]:1.87521100266E0,((122[&rate=5.907059342688828E-4]:3.506708986331E-1,(123[&rate=5.907059342688828E-4]:2.988641720904E-1,124[&rate=5.907059342688828E-4]:2.961319316533E-1)[&rate=5.907059342688828E-4]:5.180672654262E-2)[&rate=5.907059342688828E-4]:4.478646674688E-1,67[&rate=5.907059342688828E-4]:2.972630157612E-1)[&rate=5.907059342688828E-4]:3.307737972142E-1)[&rate=5.907059342688828E-4]:9.147036490205E-2)[&rate=5.907059342688828E-4]:9.660620269106E-2)[&rate=5.907059342688828E-4]:1.30320639566E-1,33[&rate=5.907059342688828E-4]:6.698196534007E-2)[&rate=5.907059342688828E-4]:9.32246522945E-2,((((56[&rate=5.907059342688828E-4]:3.980727776362E-1,(55[&rate=5.907059342688828E-4]:3.79442443356E-1,(((58[&rate=5.907059342688828E-4]:1.184816921128E-1,(37[&rate=5.907059342688828E-4]:1.230770086542E-1,59[&rate=5.907059342688828E-4]:8.482564253394E-2)[&rate=5.907059342688828E-4]:1.453036651877E-2)[&rate=5.907059342688828E-4]:3.262129919722E-2,57[&rate=5.907059342688828E-4]:1.347095486871E-1)[&rate=5.907059342688828E-4]:4.819111942722E-2,54[&rate=5.907059342688828E-4]:1.419170615569E-1)[&rate=5.907059342688828E-4]:2.074707369905E-1)[&rate=5.907059342688828E-4]:1.863033428012E-2)[&rate=5.907059342688828E-4]:2.478648220984E-1,68[&rate=5.907059342688828E-4]:6.049539931772E-1)[&rate=5.907059342688828E-4]:6.54555748825E-1,((((134[&rate=5.907059342688828E-4]:1.539980894424E-1,(133[&rate=5.907059342688828E-4]:7.241855761726E-2,137[&rate=5.907059342688828E-4]:1.135144480283E-1)[&rate=5.907059342688828E-4]:1.117165181263E-1)[&rate=5.907059342688828E-4]:1.374640843766E0,(53[&rate=5.907059342688828E-4]:7.434538500222E-1,((((12[&rate=5.907059342688828E-4]:1.819444872542E-1,5[&rate=5.907059342688828E-4]:1.435883228708E-1)[&rate=5.907059342688828E-4]:1.719362836178E-1,29[&rate=5.907059342688828E-4]:4.607300859405E-1)[&rate=5.907059342688828E-4]:2.932785793278E-1,103[&rate=5.907059342688828E-4]:5.211319529396E-1)[&rate=5.907059342688828E-4]:1.700776655413E0,52[&rate=5.907059342688828E-4]:5.576148737916E-1)[&rate=5.907059342688828E-4]:1.940356975421E-1)[&rate=5.907059342688828E-4]:3.324257251876E-2)[&rate=5.907059342688828E-4]:1.262178811596E-2,((((76[&rate=5.907059342688828E-4]:4.649358801636E-1,70[&rate=5.907059342688828E-4]:4.265797157801E-1)[&rate=5.907059342688828E-4]:9.162589214457E-2,74[&rate=5.907059342688828E-4]:5.565617723082E-1)[&rate=5.907059342688828E-4]:3.718923738783E-2,75[&rate=5.907059342688828E-4]:5.93751009696E-1)[&rate=5.907059342688828E-4]:2.307422740996E-1,((80[&rate=5.907059342688828E-4]:3.295889492985E-2,81[&rate=5.907059342688828E-4]:3.295889492985E-2)[&rate=5.907059342688828E-4]:5.168035401456E-1,((((72[&rate=5.907059342688828E-4]:3.35639299542E-2,78[&rate=5.907059342688828E-4]:5.548173817351E-2)[&rate=5.907059342688828E-4]:1.124460532525E-1,82[&rate=5.907059342688828E-4]:1.761469695081E-1)[&rate=5.907059342688828E-4]:7.075788303703E-2,79[&rate=5.907059342688828E-4]:2.38685674463E-1)[&rate=5.907059342688828E-4]:2.789143039799E-1,(73[&rate=5.907059342688828E-4]:2.868869515928E-1,(77[&rate=5.907059342688828E-4]:2.673788628781E-1,71[&rate=5.907059342688828E-4]:2.04365164248E-1)[&rate=5.907059342688828E-4]:1.402863665993E-2)[&rate=5.907059342688828E-4]:2.71808917261E-1)[&rate=5.907059342688828E-4]:4.038163471477E-2)[&rate=5.907059342688828E-4]:2.25415780227E-1)[&rate=5.907059342688828E-4]:7.112879854735E-1)[&rate=5.907059342688828E-4]:3.629199336427E-1,125[&rate=5.907059342688828E-4]:9.418556306384E-1)[&rate=5.907059342688828E-4]:4.843207780305E-1)[&rate=5.907059342688828E-4]:1.936758747739E-1,(34[&rate=5.907059342688828E-4]:2.923809091082E-2,32[&rate=5.907059342688828E-4]:7.320282691738E-3)[&rate=5.907059342688828E-4]:1.321318946287E-2)[&rate=5.907059342688828E-4]:1.341936934252E-1);
tree STATE_23280000 [&joint=-20962.037493368967,lnP=-20962.037493368967] = [&R] (33[&rate=6.070153223213203E-4]:9.752072570764E-2,((32[&rate=6.070153223213203E-4]:3.601878617152E-3,34[&rate=6.070153223213203E-4]:2.551968683624E-2)[&rate=6.070153223213203E-4]:2.640381361029E-2,((((38[&rate=6.070153223213203E-4]:1.067598766521E0,((((39[&rate=6.070153223213203E-4]:4.167146201822E-1,97[&rate=6.070153223213203E-4]:3.45676368816E-1)[&rate=6.070153223213203E-4]:9.95706262521E-2,16[&rate=6.070153223213203E-4]:2.601778172552E0)[&rate=6.070153223213203E-4]:5.455899670275E-4,((((((((24[&rate=6.070153223213203E-4]:9.403173663774E-1,((28[&rate=6.070153223213203E-4]:6.315142840201E-1,21[&rate=6.070153223213203E-4]:6.068567497736E-1)[&rate=6.070153223213203E-4]:1.801777522858E-1,1[&rate=6.070153223213203E-4]:2.539066644295E-2)[&rate=6.070153223213203E-4]:1.341047821263E-1)[&rate=6.070153223213203E-4]:2.067193571057E-1,((11[&rate=6.070153223213203E-4]:6.039546094197E-1,140[&rate=6.070153223213203E-4]:5.84776527228E-1)[&rate=6.070153223213203E-4]:1.664856123065E-1,(23[&rate=6.070153223213203E-4]:7.240333253457E-1,(25[&rate=6.070153223213203E-4]:7.251623223102E-1,20[&rate=6.070153223213203E-4]:7.059842401185E-1)[&rate=6.070153223213203E-4]:9.829907145132E-3)[&rate=6.070153223213203E-4]:1.313384032297E-1)[&rate=6.070153223213203E-4]:2.807060907981E-1)[&rate=6.070153223213203E-4]:3.667191526168E-2,102[&rate=6.070153223213203E-4]:2.206480312849E-2)[&rate=6.070153223213203E-4]:4.163175615563E-2,(((((19[&rate=6.070153223213203E-4]:4.719088271045E-1,13[&rate=6.070153223213203E-4]:4.335526627208E-1)[&rate=6.070153223213203E-4]:1.539596408338E-1,(((109[&rate=6.070153223213203E-4]:3.010223620914E-1,(114[&rate=6.070153223213203E-4]:2.050213913099E-1,112[&rate=6.070153223213203E-4]:2.872131721317E-1)[&rate=6.070153223213203E-4]:1.654891598705E-2)[&rate=6.070153223213203E-4]:2.551057670709E-3,107[&rate=6.070153223213203E-4]:2.843953375704E-1)[&rate=6.070153223213203E-4]:1.829299354237E-1,108[&rate=6.070153223213203E-4]:4.645855469667E-1)[&rate=6.070153223213203E-4]:9.826922234141E-2)[&rate=6.070153223213203E-4]:3.719061599525E-3,115[&rate=6.070153223213203E-4]:5.090395843323E-1)[&rate=6.070153223213203E-4]:1.685651789303E-1,(((148[&rate=6.070153223213203E-4]:1.733650785612E-1,143[&rate=6.070153223213203E-4]:1.706253525338E-1)[&rate=6.070153223213203E-4]:4.273272698661E-1,116[&rate=6.070153223213203E-4]:5.623361840436E-1)[&rate=6.070153223213203E-4]:2.656667029344E-2,(((106[&rate=6.070153223213203E-4]:7.209358250899E-2,111[&rate=6.070153223213203E-4]:8.853193867336E-2)[&rate=6.070153223213203E-4]:1.575510255549E-1,104[&rate=6.070153223213203E-4]:2.296446080639E-1)[&rate=6.070153223213203E-4]:1.491560960125E-1,139[&rate=6.070153223213203E-4]:5.705815259942E-1)[&rate=6.070153223213203E-4]:2.703761228634E-1)[&rate=6.070153223213203E-4]:8.870190892548E-2)[&rate=6.070153223213203E-4]:1.064939997312E-1,(((113[&rate=6.070153223213203E-4]:4.915710586219E-1,9[&rate=6.070153223213203E-4]:4.833518805398E-1)[&rate=6.070153223213203E-4]:3.161823046254E-2,((14[&rate=6.070153223213203E-4]:3.550364059722E-1,17[&rate=6.070153223213203E-4]:3.933925703559E-1)[&rate=6.070153223213203E-4]:1.550417592876E-1,(30[&rate=6.070153223213203E-4]:5.745703689417E-1,4[&rate=6.070153223213203E-4]:4.019676292156E-1)[&rate=6.070153223213203E-4]:5.057628946893E-2)[&rate=6.070153223213203E-4]:1.311112382463E-2)[&rate=6.070153223213203E-4]:1.880160923877E-1,(117[&rate=6.070153223213203E-4]:5.10905158299E-1,(105[&rate=6.070153223213203E-4]:4.765995975292E-1,110[&rate=6.070153223213203E-4]:4.985174057483E-1)[&rate=6.070153223213203E-4]:4.168574468412E-3)[&rate=6.070153223213203E-4]:2.030399492007E-1)[&rate=6.070153223213203E-4]:1.550851623436E-1)[&rate=6.070153223213203E-4]:2.713786182081E-1)[&rate=6.070153223213203E-4]:1.249808969343E-2,((144[&rate=6.070153223213203E-4]:6.219530445535E-1,(145[&rate=6.070153223213203E-4]:1.105298862822E-1,141[&rate=6.070153223213203E-4]:1.077901602546E-1)[&rate=6.070153223213203E-4]:5.169026103263E-1)[&rate=6.070153223213203E-4]:2.94451284259E-2,142[&rate=6.070153223213203E-4]:6.568776250343E-1)[&rate=6.070153223213203E-4]:6.65892366409E-1)[&rate=6.070153223213203E-4]:2.747858738777E-1,((((((84[&rate=6.070153223213203E-4]:1.074249290214E-1,85[&rate=6.070153223213203E-4]:1.074249290214E-1)[&rate=6.070153223213203E-4]:7.677050380746E-3,((86[&rate=6.070153223213203E-4]:4.32717987234E-2,83[&rate=6.070153223213203E-4]:4.32717987234E-2)[&rate=6.070153223213203E-4]:6.649579212305E-2,93[&rate=6.070153223213203E-4]:1.234662209835E-1)[&rate=6.070153223213203E-4]:5.334388555671E-3)[&rate=6.070153223213203E-4]:6.520285049867E-2,((92[&rate=6.070153223213203E-4]:3.774324792875E-2,(90[&rate=6.070153223213203E-4]:1.49739230214E-2,91[&rate=6.070153223213203E-4]:1.49739230214E-2)[&rate=6.070153223213203E-4]:2.276932490735E-2)[&rate=6.070153223213203E-4]:7.03754157342E-2,87[&rate=6.070153223213203E-4]:9.442003352593E-2)[&rate=6.070153223213203E-4]:8.588479637487E-2)[&rate=6.070153223213203E-4]:4.043384533785E-2,(88[&rate=6.070153223213203E-4]:8.321050220226E-2,89[&rate=6.070153223213203E-4]:9.690913233927E-2)[&rate=6.070153223213203E-4]:1.375281730364E-1)[&rate=6.070153223213203E-4]:8.627645962714E-1,3[&rate=6.070153223213203E-4]:5.437772441129E-1)[&rate=6.070153223213203E-4]:3.050928227992E-1,(((15[&rate=6.070153223213203E-4]:4.842037701186E-1,10[&rate=6.070153223213203E-4]:4.458476057351E-1)[&rate=6.070153223213203E-4]:1.475551896713E-1,6[&rate=6.070153223213203E-4]:5.76964439242E-1)[&rate=6.070153223213203E-4]:3.939551800781E-2,18[&rate=6.070153223213203E-4]:6.7937365588E-1)[&rate=6.070153223213203E-4]:2.845649041827E-1)[&rate=6.070153223213203E-4]:4.993707299158E-1)[&rate=6.070153223213203E-4]:5.145434112728E-1,101[&rate=6.070153223213203E-4]:8.600444820731E-1)[&rate=6.070153223213203E-4]:5.756066157018E-1,(((26[&rate=6.070153223213203E-4]:6.954248696052E-1,(7[&rate=6.070153223213203E-4]:1.827169826352E-1,8[&rate=6.070153223213203E-4]:1.827169826352E-1)[&rate=6.070153223213203E-4]:4.058585719015E-1)[&rate=6.070153223213203E-4]:4.469929941738E-1,((31[&rate=6.070153223213203E-4]:7.573951360402E-1,(22[&rate=6.070153223213203E-4]:4.367120558431E-1,27[&rate=6.070153223213203E-4]:4.531504120074E-1)[&rate=6.070153223213203E-4]:2.658885596491E-1)[&rate=6.070153223213203E-4]:8.526722126949E-2,2[&rate=6.070153223213203E-4]:6.152650970356E-1)[&rate=6.070153223213203E-4]:3.435911229077E-1)[&rate=6.070153223213203E-4]:1.446929924832E0,(147[&rate=6.070153223213203E-4]:4.65800918673E-1,146[&rate=6.070153223213203E-4]:5.286424487276E-1)[&rate=6.070153223213203E-4]:4.063647245353E-2)[&rate=6.070153223213203E-4]:1.342659683493E-2)[&rate=6.070153223213203E-4]:5.434389762019E-2)[&rate=6.070153223213203E-4]:2.958457411933E-1,(((40[&rate=6.070153223213203E-4]:4.3585681851E-1,(99[&rate=6.070153223213203E-4]:5.808530252005E-1,96[&rate=6.070153223213203E-4]:5.453338995177E-1)[&rate=6.070153223213203E-4]:5.27701735304E-3)[&rate=6.070153223213203E-4]:1.170587589912E-1,98[&rate=6.070153223213203E-4]:6.813308780475E-1)[&rate=6.070153223213203E-4]:2.519564770082E-1,(95[&rate=6.070153223213203E-4]:6.683122408958E-1,(100[&rate=6.070153223213203E-4]:3.719704860464E-1,94[&rate=6.070153223213203E-4]:3.719704860464E-1)[&rate=6.070153223213203E-4]:2.116423012974E-1)[&rate=6.070153223213203E-4]:2.759040759086E-1)[&rate=6.070153223213203E-4]:7.804523085309E-3)[&rate=6.070153223213203E-4]:3.232281998554E-1)[&rate=6.070153223213203E-4]:1.195808418373E-1,(((((65[&rate=6.070153223213203E-4]:2.514709392434E-1,(62[&rate=6.070153223213203E-4]:3.417406772631E-1,(64[&rate=6.070153223213203E-4]:2.948017055739E-1,60[&rate=6.070153223213203E-4]:1.441167740672E-1)[&rate=6.070153223213203E-4]:5.843081278109E-3)[&rate=6.070153223213203E-4]:1.015110838981E-1)[&rate=6.070153223213203E-4]:1.147770581962E-1,(63[&rate=6.070153223213203E-4]:6.166924784294E-2,61[&rate=6.070153223213203E-4]:1.02765138254E-1)[&rate=6.070153223213203E-4]:4.552636811034E-1)[&rate=6.070153223213203E-4]:7.601109885847E-1,(128[&rate=6.070153223213203E-4]:1.101088856399E0,((((132[&rate=6.070153223213203E-4]:2.584386364764E-1,(131[&rate=6.070153223213203E-4]:1.700389749743E-1,130[&rate=6.070153223213203E-4]:1.67299248947E-1)[&rate=6.070153223213203E-4]:8.83996615021E-2)[&rate=6.070153223213203E-4]:4.392929249382E-2,129[&rate=6.070153223213203E-4]:2.996282029429E-1)[&rate=6.070153223213203E-4]:1.914258918973E-1,118[&rate=6.070153223213203E-4]:6.280403962102E-1)[&rate=6.070153223213203E-4]:4.691277836295E-2,69[&rate=6.070153223213203E-4]:6.859120786828E-1)[&rate=6.070153223213203E-4]:5.65861709223E-1)[&rate=6.070153223213203E-4]:7.732492414594E-2)[&rate=6.070153223213203E-4]:5.636045291068E-1,(((((49[&rate=6.070153223213203E-4]:3.329323437628E-1,50[&rate=6.070153223213203E-4]:3.329323437628E-1)[&rate=6.070153223213203E-4]:1.285231916873E-2,51[&rate=6.070153223213203E-4]:3.512491438058E-1)[&rate=6.070153223213203E-4]:1.147210060686E-1,(47[&rate=6.070153223213203E-4]:2.075516931933E-1,44[&rate=6.070153223213203E-4]:2.020872123191E-1)[&rate=6.070153223213203E-4]:2.857408610526E-1)[&rate=6.070153223213203E-4]:3.283377501617E-2,((43[&rate=6.070153223213203E-4]:3.537094744386E-1,46[&rate=6.070153223213203E-4]:3.537094744386E-1)[&rate=6.070153223213203E-4]:9.229762547755E-2,(42[&rate=6.070153223213203E-4]:3.166450189924E-1,(48[&rate=6.070153223213203E-4]:2.767543492156E-1,41[&rate=6.070153223213203E-4]:2.330385022211E-1)[&rate=6.070153223213203E-4]:7.81420358971E-2)[&rate=6.070153223213203E-4]:8.0181753055E-2)[&rate=6.070153223213203E-4]:8.011922934591E-2)[&rate=6.070153223213203E-4]:2.991970770915E-2,45[&rate=6.070153223213203E-4]:5.478493156598E-1)[&rate=6.070153223213203E-4]:4.207727817004E-1)[&rate=6.070153223213203E-4]:6.268977967673E-2,(35[&rate=6.070153223213203E-4]:9.41586460691E-2,(36[&rate=6.070153223213203E-4]:5.4663537934E-2,(127[&rate=6.070153223213203E-4]:2.209276179829E0,121[&rate=6.070153223213203E-4]:1.768180289418E0)[&rate=6.070153223213203E-4]:3.659353033107E-1)[&rate=6.070153223213203E-4]:8.607045060086E-2)[&rate=6.070153223213203E-4]:1.817823199715E-1)[&rate=6.070153223213203E-4]:3.088731958023E-1)[&rate=6.070153223213203E-4]:2.51065740006E-2,(((((((37[&rate=6.070153223213203E-4]:1.644711593982E-1,59[&rate=6.070153223213203E-4]:1.262197932779E-1)[&rate=6.070153223213203E-4]:4.831168625663E-2,57[&rate=6.070153223213203E-4]:1.772637199717E-1)[&rate=6.070153223213203E-4]:4.733679917687E-2,(58[&rate=6.070153223213203E-4]:1.766461581161E-1,54[&rate=6.070153223213203E-4]:1.192691089358E-1)[&rate=6.070153223213203E-4]:6.434780365542E-2)[&rate=6.070153223213203E-4]:9.307584614514E-2,55[&rate=6.070153223213203E-4]:3.06747403545E-1)[&rate=6.070153223213203E-4]:5.879472303098E-2,56[&rate=6.070153223213203E-4]:3.65542126576E-1)[&rate=6.070153223213203E-4]:4.934374488294E-1,68[&rate=6.070153223213203E-4]:8.17995968848E-1)[&rate=6.070153223213203E-4]:2.209823821676E-1,(((((52[&rate=6.070153223213203E-4]:5.913298549384E-1,(((12[&rate=6.070153223213203E-4]:2.327425062595E-1,5[&rate=6.070153223213203E-4]:1.943863418761E-1)[&rate=6.070153223213203E-4]:1.645534659776E-1,29[&rate=6.070153223213203E-4]:5.041452873057E-1)[&rate=6.070153223213203E-4]:2.987458195666E-1,103[&rate=6.070153223213203E-4]:5.700143945435E-1)[&rate=6.070153223213203E-4]:1.685609194956E0)[&rate=6.070153223213203E-4]:1.166632358104E-1,((137[&rate=6.070153223213203E-4]:4.687677401816E-1,133[&rate=6.070153223213203E-4]:4.276718497705E-1)[&rate=6.070153223213203E-4]:3.498350048336E-2,134[&rate=6.070153223213203E-4]:4.325183639527E-1)[&rate=6.070153223213203E-4]:1.019220516152E0)[&rate=6.070153223213203E-4]:1.808528666734E-2,53[&rate=6.070153223213203E-4]:7.178816561047E-1)[&rate=6.070153223213203E-4]:4.265943090533E-3,((((70[&rate=6.070153223213203E-4]:3.839007139306E-1,74[&rate=6.070153223213203E-4]:4.222568783141E-1)[&rate=6.070153223213203E-4]:2.629061932649E-2,76[&rate=6.070153223213203E-4]:4.485474976406E-1)[&rate=6.070153223213203E-4]:3.506144810767E-2,75[&rate=6.070153223213203E-4]:4.836089457483E-1)[&rate=6.070153223213203E-4]:2.619199871632E-1,(((79[&rate=6.070153223213203E-4]:3.466960766797E-1,((72[&rate=6.070153223213203E-4]:5.13806332911E-2,78[&rate=6.070153223213203E-4]:7.329844151041E-2)[&rate=6.070153223213203E-4]:2.530477102183E-1,82[&rate=6.070153223213203E-4]:3.345653298108E-1)[&rate=6.070153223213203E-4]:2.034992495102E-2)[&rate=6.070153223213203E-4]:7.889318432019E-2,77[&rate=6.070153223213203E-4]:4.61205699356E-1)[&rate=6.070153223213203E-4]:1.003745508633E-1,((71[&rate=6.070153223213203E-4]:2.709347018005E-1,(80[&rate=6.070153223213203E-4]:9.179788814871E-2,81[&rate=6.070153223213203E-4]:9.179788814871E-2)[&rate=6.070153223213203E-4]:1.983148958436E-1)[&rate=6.070153223213203E-4]:9.295560200926E-2,73[&rate=6.070153223213203E-4]:4.323834544946E-1)[&rate=6.070153223213203E-4]:1.346762477794E-1)[&rate=6.070153223213203E-4]:1.784692306374E-1)[&rate=6.070153223213203E-4]:7.230817248959E-1)[&rate=6.070153223213203E-4]:3.541759677374E-1,125[&rate=6.070153223213203E-4]:8.659410532714E-1)[&rate=6.070153223213203E-4]:3.39703964411E-1)[&rate=6.070153223213203E-4]:1.186630226001E-1)[&rate=6.070153223213203E-4]:9.467231624435E-3,((((((135[&rate=6.070153223213203E-4]:3.850070174841E-1,(138[&rate=6.070153223213203E-4]:1.885554879593E-1,136[&rate=6.070153223213203E-4]:5.704863864412E-2)[&rate=6.070153223213203E-4]:3.964515295248E-1)[&rate=6.070153223213203E-4]:3.204742855667E-1,119[&rate=6.070153223213203E-4]:1.05342650853E0)[&rate=6.070153223213203E-4]:5.08997725936E-1,120[&rate=6.070153223213203E-4]:1.466533823507E0)[&rate=6.070153223213203E-4]:2.819388091477E-1,126[&rate=6.070153223213203E-4]:1.05866052097E0)[&rate=6.070153223213203E-4]:4.426561274696E-1,66[&rate=6.070153223213203E-4]:2.541424587546E-1)[&rate=6.070153223213203E-4]:2.386714416652E-1,((122[&rate=6.070153223213203E-4]:3.820954572638E-1,(123[&rate=6.070153223213203E-4]:1.86723860803E-1,124[&rate=6.070153223213203E-4]:1.839916203658E-1)[&rate=6.070153223213203E-4]:1.953715964608E-1)[&rate=6.070153223213203E-4]:4.488390915643E-1,67[&rate=6.070153223213203E-4]:3.296619984874E-1)[&rate=6.070153223213203E-4]:1.631519019324E-1)[&rate=6.070153223213203E-4]:1.26574067048E-1)[&rate=6.070153223213203E-4]:2.955492316087E-1)[&rate=6.070153223213203E-4]:6.203558142548E-2);
tree STATE_23290000 [&joint=-20973.87372150521,lnP=-20973.87372150521] = [&R] (33[&rate=5.825217936472066E-4]:1.002825046011E-2,(32[&rate=5.825217936472066E-4]:4.318762057579E-3,(34[&rate=5.825217936472066E-4]:3.165698004104E-3,(((((((124[&rate=5.825217936472066E-4]:1.972562634828E-1,123[&rate=5.825217936472066E-4]:1.9998850392E-1)[&rate=5.825217936472066E-4]:5.003746780908E-2,122[&rate=5.825217936472066E-4]:2.500259717291E-1)[&rate=5.825217936472066E-4]:5.151593291421E-1,67[&rate=5.825217936472066E-4]:2.639127505305E-1)[&rate=5.825217936472066E-4]:1.459212845249E-1,66[&rate=5.825217936472066E-4]:4.098340350555E-1)[&rate=5.825217936472066E-4]:3.998570004746E-2,(126[&rate=5.825217936472066E-4]:1.0133991288E0,((120[&rate=5.825217936472066E-4]:6.950535658188E-1,119[&rate=5.825217936472066E-4]:7.909439767776E-1)[&rate=5.825217936472066E-4]:6.412381186362E-1,(135[&rate=5.825217936472066E-4]:4.399523898779E-1,(138[&rate=5.825217936472066E-4]:2.073550407363E-1,136[&rate=5.825217936472066E-4]:7.584819142105E-2)[&rate=5.825217936472066E-4]:4.325973491417E-1)[&rate=5.825217936472066E-4]:6.442845000565E-1)[&rate=5.825217936472066E-4]:3.669195560304E-1)[&rate=5.825217936472066E-4]:6.835947959875E-1)[&rate=5.825217936472066E-4]:1.574342899217E-1,((38[&rate=5.825217936472066E-4]:8.78179493408E-1,((146[&rate=5.825217936472066E-4]:8.209582370354E-1,((26[&rate=5.825217936472066E-4]:1.160852636518E0,(((7[&rate=5.825217936472066E-4]:2.470774833368E-1,8[&rate=5.825217936472066E-4]:2.470774833368E-1)[&rate=5.825217936472066E-4]:4.611471698799E-1,(22[&rate=5.825217936472066E-4]:4.008566544558E-1,27[&rate=5.825217936472066E-4]:4.172950106202E-1)[&rate=5.825217936472066E-4]:4.032584097197E-1)[&rate=5.825217936472066E-4]:1.547221096112E-2,(2[&rate=5.825217936472066E-4]:3.646649831098E-1,31[&rate=5.825217936472066E-4]:5.920622433839E-1)[&rate=5.825217936472066E-4]:2.823195523008E-1)[&rate=5.825217936472066E-4]:3.303064572717E-1)[&rate=5.825217936472066E-4]:1.573325110012E0,(((39[&rate=5.825217936472066E-4]:3.572657547941E-1,(((((((24[&rate=5.825217936472066E-4]:8.951176994861E-1,((28[&rate=5.825217936472066E-4]:6.573869378809E-1,21[&rate=5.825217936472066E-4]:6.327294036344E-1)[&rate=5.825217936472066E-4]:1.381779175036E-1,1[&rate=5.825217936472066E-4]:9.263485521543E-3)[&rate=5.825217936472066E-4]:1.050322961564E-1)[&rate=5.825217936472066E-4]:2.772909641412E-1,102[&rate=5.825217936472066E-4]:1.076482801095E-2)[&rate=5.825217936472066E-4]:2.154038751905E-4,((11[&rate=5.825217936472066E-4]:6.104691696852E-1,140[&rate=5.825217936472066E-4]:5.912910874935E-1)[&rate=5.825217936472066E-4]:9.577504770225E-2,(20[&rate=5.825217936472066E-4]:7.545927366034E-1,(23[&rate=5.825217936472066E-4]:5.763458015255E-1,25[&rate=5.825217936472066E-4]:5.873047056352E-1)[&rate=5.825217936472066E-4]:1.864661131599E-1)[&rate=5.825217936472066E-4]:2.836380955123E-2)[&rate=5.825217936472066E-4]:3.704894391562E-1)[&rate=5.825217936472066E-4]:5.933170938643E-2,(((((19[&rate=5.825217936472066E-4]:6.106066372961E-1,13[&rate=5.825217936472066E-4]:5.722504729124E-1)[&rate=5.825217936472066E-4]:1.35660845639E-1,115[&rate=5.825217936472066E-4]:6.257195377296E-1)[&rate=5.825217936472066E-4]:7.211698985325E-2,(108[&rate=5.825217936472066E-4]:5.629870138981E-1,((114[&rate=5.825217936472066E-4]:3.119087290227E-1,112[&rate=5.825217936472066E-4]:3.941005098446E-1)[&rate=5.825217936472066E-4]:1.093959836832E-1,(107[&rate=5.825217936472066E-4]:4.765755726924E-1,109[&rate=5.825217936472066E-4]:4.957536548841E-1)[&rate=5.825217936472066E-4]:5.003112616234E-3)[&rate=5.825217936472066E-4]:8.414805461683E-2)[&rate=5.825217936472066E-4]:1.923837602602E-1)[&rate=5.825217936472066E-4]:1.996695966702E-1,((116[&rate=5.825217936472066E-4]:6.993228766548E-1,(148[&rate=5.825217936472066E-4]:2.61448968487E-1,143[&rate=5.825217936472066E-4]:2.587092424596E-1)[&rate=5.825217936472066E-4]:4.762300725515E-1)[&rate=5.825217936472066E-4]:6.807304350865E-2,((139[&rate=5.825217936472066E-4]:6.635893207783E-1,106[&rate=5.825217936472066E-4]:4.718084988606E-1)[&rate=5.825217936472066E-4]:4.65362223691E-2,(111[&rate=5.825217936472066E-4]:4.973523453332E-1,104[&rate=5.825217936472066E-4]:4.809139891688E-1)[&rate=5.825217936472066E-4]:3.743073206089E-2)[&rate=5.825217936472066E-4]:3.093251715365E-1)[&rate=5.825217936472066E-4]:1.301102040897E-1)[&rate=5.825217936472066E-4]:1.086616015304E-2,(((110[&rate=5.825217936472066E-4]:5.427247909889E-1,(117[&rate=5.825217936472066E-4]:2.12314825816E-1,105[&rate=5.825217936472066E-4]:1.821778395146E-1)[&rate=5.825217936472066E-4]:3.386291432551E-1)[&rate=5.825217936472066E-4]:1.821565233372E-1,(9[&rate=5.825217936472066E-4]:6.359003133197E-1,((14[&rate=5.825217936472066E-4]:5.560388398116E-1,17[&rate=5.825217936472066E-4]:5.943950041953E-1)[&rate=5.825217936472066E-4]:7.097864554915E-2,(30[&rate=5.825217936472066E-4]:2.033833842596E-1,4[&rate=5.825217936472066E-4]:3.078064453358E-2)[&rate=5.825217936472066E-4]:5.38702594252E-1)[&rate=5.825217936472066E-4]:1.710200604103E-2)[&rate=5.825217936472066E-4]:8.624127497899E-2)[&rate=5.825217936472066E-4]:4.261347325551E-2,113[&rate=5.825217936472066E-4]:7.729742396363E-1)[&rate=5.825217936472066E-4]:2.175898255917E-1)[&rate=5.825217936472066E-4]:1.537204787841E-1)[&rate=5.825217936472066E-4]:6.119547741434E-2,((144[&rate=5.825217936472066E-4]:3.895353442454E-1,(141[&rate=5.825217936472066E-4]:2.343620572748E-1,145[&rate=5.825217936472066E-4]:2.371017833024E-1)[&rate=5.825217936472066E-4]:1.579130129979E-1)[&rate=5.825217936472066E-4]:1.506960441773E-1,142[&rate=5.825217936472066E-4]:5.457108404776E-1)[&rate=5.825217936472066E-4]:8.323719206751E-1)[&rate=5.825217936472066E-4]:1.306382270163E-1,((((((92[&rate=5.825217936472066E-4]:5.054686297691E-2,(90[&rate=5.825217936472066E-4]:1.645262631243E-2,91[&rate=5.825217936472066E-4]:1.645262631243E-2)[&rate=5.825217936472066E-4]:3.409423666448E-2)[&rate=5.825217936472066E-4]:1.315664071928E-1,(((93[&rate=5.825217936472066E-4]:4.070857131655E-2,86[&rate=5.825217936472066E-4]:2.700994117953E-2)[&rate=5.825217936472066E-4]:3.504720892912E-2,84[&rate=5.825217936472066E-4]:6.205715010865E-2)[&rate=5.825217936472066E-4]:4.908795364972E-2,(85[&rate=5.825217936472066E-4]:5.008927295999E-2,83[&rate=5.825217936472066E-4]:5.008927295999E-2)[&rate=5.825217936472066E-4]:6.105583079838E-2)[&rate=5.825217936472066E-4]:5.72695362743E-2)[&rate=5.825217936472066E-4]:1.078327517797E-2,87[&rate=5.825217936472066E-4]:1.791979152106E-1)[&rate=5.825217936472066E-4]:2.923552891422E-1,(88[&rate=5.825217936472066E-4]:1.395655030943E-1,89[&rate=5.825217936472066E-4]:1.532641332313E-1)[&rate=5.825217936472066E-4]:3.319877012585E-1)[&rate=5.825217936472066E-4]:9.591360432674E-1,3[&rate=5.825217936472066E-4]:8.90963220223E-1)[&rate=5.825217936472066E-4]:7.69718630165E-2,(18[&rate=5.825217936472066E-4]:7.499008799023E-1,((15[&rate=5.825217936472066E-4]:3.597110551777E-1,10[&rate=5.825217936472066E-4]:3.213548907943E-1)[&rate=5.825217936472066E-4]:2.110418719773E-1,6[&rate=5.825217936472066E-4]:5.159584066072E-1)[&rate=5.825217936472066E-4]:1.70928774665E-1)[&rate=5.825217936472066E-4]:3.331026964878E-1)[&rate=5.825217936472066E-4]:2.914708364363E-1)[&rate=5.825217936472066E-4]:2.023676474681E-1,101[&rate=5.825217936472066E-4]:4.590338411163E-1)[&rate=5.825217936472066E-4]:8.713960726716E-1)[&rate=5.825217936472066E-4]:1.605419182865E-1,147[&rate=5.825217936472066E-4]:5.75184722261E-1)[&rate=5.825217936472066E-4]:5.533649475177E-3,(16[&rate=5.825217936472066E-4]:2.491633718634E0,97[&rate=5.825217936472066E-4]:3.351025411506E-1)[&rate=5.825217936472066E-4]:1.172005300391E-1)[&rate=5.825217936472066E-4]:7.054897730937E-2)[&rate=5.825217936472066E-4]:1.068493579353E-1)[&rate=5.825217936472066E-4]:3.723564908144E-2,(((40[&rate=5.825217936472066E-4]:4.09604450148E-1,(99[&rate=5.825217936472066E-4]:5.019573096793E-1,96[&rate=5.825217936472066E-4]:4.664381839965E-1)[&rate=5.825217936472066E-4]:5.792036451221E-2)[&rate=5.825217936472066E-4]:1.699513770869E-1,98[&rate=5.825217936472066E-4]:7.079711277813E-1)[&rate=5.825217936472066E-4]:1.168276801449E-1,(95[&rate=5.825217936472066E-4]:5.993104155969E-1,(100[&rate=5.825217936472066E-4]:4.059125014661E-1,94[&rate=5.825217936472066E-4]:4.059125014661E-1)[&rate=5.825217936472066E-4]:1.086984605787E-1)[&rate=5.825217936472066E-4]:2.36417354078E-1)[&rate=5.825217936472066E-4]:4.159179950203E-2)[&rate=5.825217936472066E-4]:2.085101974552E-1)[&rate=5.825217936472066E-4]:1.217383931896E-1,((36[&rate=5.825217936472066E-4]:1.333276445308E-1,((((69[&rate=5.825217936472066E-4]:5.187207791467E-1,118[&rate=5.825217936472066E-4]:5.07761875037E-1)[&rate=5.825217936472066E-4]:2.407163287848E-1,(((131[&rate=5.825217936472066E-4]:1.856682287475E-1,130[&rate=5.825217936472066E-4]:1.829285027201E-1)[&rate=5.825217936472066E-4]:6.004232824748E-2,132[&rate=5.825217936472066E-4]:2.45710556995E-1)[&rate=5.825217936472066E-4]:4.032558685417E-2,129[&rate=5.825217936472066E-4]:2.832964178218E-1)[&rate=5.825217936472066E-4]:3.281954846302E-1)[&rate=5.825217936472066E-4]:4.493757947847E-1,((((65[&rate=5.825217936472066E-4]:1.405290412061E-1,(62[&rate=5.825217936472066E-4]:2.54012232471E-1,60[&rate=5.825217936472066E-4]:6.223141055324E-2)[&rate=5.825217936472066E-4]:7.829763065287E-2)[&rate=5.825217936472066E-4]:4.823711486433E-2,64[&rate=5.825217936472066E-4]:3.394510875771E-1)[&rate=5.825217936472066E-4]:2.058647027864E-1,(63[&rate=5.825217936472066E-4]:3.797404131566E-2,61[&rate=5.825217936472066E-4]:7.90699317267E-2)[&rate=5.825217936472066E-4]:5.073417490479E-1)[&rate=5.825217936472066E-4]:5.918276194942E-1,128[&rate=5.825217936472066E-4]:1.038513272872E0)[&rate=5.825217936472066E-4]:1.961469833777E-2)[&rate=5.825217936472066E-4]:3.711838968863E-1,(((((41[&rate=5.825217936472066E-4]:3.080148048864E-1,(42[&rate=5.825217936472066E-4]:1.150543689694E-1,48[&rate=5.825217936472066E-4]:1.533057350896E-1)[&rate=5.825217936472066E-4]:1.984249167912E-1)[&rate=5.825217936472066E-4]:5.58021472162E-2,43[&rate=5.825217936472066E-4]:4.184617608455E-1)[&rate=5.825217936472066E-4]:1.289213466184E-2,46[&rate=5.825217936472066E-4]:4.313538955074E-1)[&rate=5.825217936472066E-4]:4.854881156532E-2,(((44[&rate=5.825217936472066E-4]:1.874183866647E-1,47[&rate=5.825217936472066E-4]:1.92882867539E-1)[&rate=5.825217936472066E-4]:1.706704140712E-2,51[&rate=5.825217936472066E-4]:1.826275045746E-1)[&rate=5.825217936472066E-4]:2.486987694385E-1,(49[&rate=5.825217936472066E-4]:3.810561120149E-1,50[&rate=5.825217936472066E-4]:3.810561120149E-1)[&rate=5.825217936472066E-4]:4.480568112397E-2)[&rate=5.825217936472066E-4]:2.12540286881E-2)[&rate=5.825217936472066E-4]:2.020476929782E-2,45[&rate=5.825217936472066E-4]:4.919107550591E-1)[&rate=5.825217936472066E-4]:1.640049007451E-1)[&rate=5.825217936472066E-4]:1.862075572572E-1)[&rate=5.825217936472066E-4]:2.140604088646E-2,((127[&rate=5.825217936472066E-4]:2.167362602962E0,121[&rate=5.825217936472066E-4]:1.726266712551E0)[&rate=5.825217936472066E-4]:4.454206190541E-1,35[&rate=5.825217936472066E-4]:4.565993434499E-2)[&rate=5.825217936472066E-4]:6.249840860653E-2)[&rate=5.825217936472066E-4]:2.893940971307E-1)[&rate=5.825217936472066E-4]:2.097015849425E-1)[&rate=5.825217936472066E-4]:2.554653747775E-2,(((59[&rate=5.825217936472066E-4]:4.88623216258E-1,(((54[&rate=5.825217936472066E-4]:9.270844860524E-2,57[&rate=5.825217936472066E-4]:1.336920551626E-1)[&rate=5.825217936472066E-4]:1.464930865568E-1,58[&rate=5.825217936472066E-4]:2.965785843424E-1)[&rate=5.825217936472066E-4]:6.211288319102E-2,((56[&rate=5.825217936472066E-4]:2.155202099733E-1,55[&rate=5.825217936472066E-4]:2.155202099733E-1)[&rate=5.825217936472066E-4]:5.707902071443E-2,37[&rate=5.825217936472066E-4]:3.190473181195E-1)[&rate=5.825217936472066E-4]:5.876983247396E-2)[&rate=5.825217936472066E-4]:1.490574317847E-1)[&rate=5.825217936472066E-4]:1.297011568358E-1,68[&rate=5.825217936472066E-4]:5.691440452249E-1)[&rate=5.825217936472066E-4]:2.866769203808E-1,(((((12[&rate=5.825217936472066E-4]:1.961606954952E-1,5[&rate=5.825217936472066E-4]:1.578045311118E-1)[&rate=5.825217936472066E-4]:1.767849794894E-1,29[&rate=5.825217936472066E-4]:4.797949900531E-1)[&rate=5.825217936472066E-4]:3.575999418469E-1,103[&rate=5.825217936472066E-4]:6.045182195712E-1)[&rate=5.825217936472066E-4]:1.845115360346E0,((134[&rate=5.825217936472066E-4]:4.101278423505E-1,(133[&rate=5.825217936472066E-4]:3.689391361712E-1,137[&rate=5.825217936472066E-4]:4.100350265822E-1)[&rate=5.825217936472066E-4]:7.132569248056E-2)[&rate=5.825217936472066E-4]:1.117740428192E0,(53[&rate=5.825217936472066E-4]:7.292236318861E-1,(52[&rate=5.825217936472066E-4]:6.460864643566E-1,((((70[&rate=5.825217936472066E-4]:3.980634333299E-1,76[&rate=5.825217936472066E-4]:4.364195977133E-1)[&rate=5.825217936472066E-4]:1.050865459125E-1,74[&rate=5.825217936472066E-4]:5.415061436258E-1)[&rate=5.825217936472066E-4]:1.905301494719E-1,75[&rate=5.825217936472066E-4]:7.320362930978E-1)[&rate=5.825217936472066E-4]:7.364140010791E-2,((77[&rate=5.825217936472066E-4]:1.961915396036E-1,71[&rate=5.825217936472066E-4]:1.331778409735E-1)[&rate=5.825217936472066E-4]:2.716777699075E-1,((80[&rate=5.825217936472066E-4]:3.01483840287E-2,81[&rate=5.825217936472066E-4]:3.01483840287E-2)[&rate=5.825217936472066E-4]:3.607641617271E-1,(((82[&rate=5.825217936472066E-4]:1.225297336679E-1,(72[&rate=5.825217936472066E-4]:4.811648658887E-2,78[&rate=5.825217936472066E-4]:7.003429480818E-2)[&rate=5.825217936472066E-4]:4.427626077767E-2)[&rate=5.825217936472066E-4]:2.265698021847E-2,79[&rate=5.825217936472066E-4]:1.369675358043E-1)[&rate=5.825217936472066E-4]:1.036013828185E-1,73[&rate=5.825217936472066E-4]:2.816648090336E-1)[&rate=5.825217936472066E-4]:1.585628052153E-1)[&rate=5.825217936472066E-4]:3.312114731691E-2)[&rate=5.825217936472066E-4]:3.323289316398E-1)[&rate=5.825217936472066E-4]:5.786751084517E-1)[&rate=5.825217936472066E-4]:9.133388884086E-2)[&rate=5.825217936472066E-4]:4.67021279897E-2)[&rate=5.825217936472066E-4]:1.217364169235E-3)[&rate=5.825217936472066E-4]:1.717154705197E-1,125[&rate=5.825217936472066E-4]:7.384760809035E-1)[&rate=5.825217936472066E-4]:2.840115513689E-1)[&rate=5.825217936472066E-4]:3.24700234669E-1)[&rate=5.825217936472066E-4]:2.333788341318E-1)[&rate=5.825217936472066E-4]:2.307087227256E-2)[&rate=5.825217936472066E-4]:2.300363478192E-4);
tree STATE_23300000 [&joint=-20942.56045139703,lnP=-20942.56045139703] = [&R] ((34[&rate=6.523487455763536E-4]:2.426656644503E-3,((((38[&rate=6.523487455763536E-4]:8.714759359372E-1,((((40[&rate=6.523487455763536E-4]:4.96854169245E-1,146[&rate=6.523487455763536E-4]:6.170727484799E-1)[&rate=6.523487455763536E-4]:3.027024082871E-2,((((((7[&rate=6.523487455763536E-4]:1.126119451414E-1,8[&rate=6.523487455763536E-4]:1.126119451414E-1)[&rate=6.523487455763536E-4]:2.592808021846E-1,26[&rate=6.523487455763536E-4]:4.787420623946E-1)[&rate=6.523487455763536E-4]:1.604303477445E-1,(22[&rate=6.523487455763536E-4]:5.455243951299E-1,27[&rate=6.523487455763536E-4]:5.619627512942E-1)[&rate=6.523487455763536E-4]:8.268911089958E-2)[&rate=6.523487455763536E-4]:1.437072096829E-2,31[&rate=6.523487455763536E-4]:6.973787475458E-1)[&rate=6.523487455763536E-4]:4.026908915352E-1,2[&rate=6.523487455763536E-4]:8.726723788069E-1)[&rate=6.523487455763536E-4]:1.584584890123E0,(98[&rate=6.523487455763536E-4]:5.934284409897E-1,((95[&rate=6.523487455763536E-4]:4.559432070319E-1,(100[&rate=6.523487455763536E-4]:1.588811086371E-1,94[&rate=6.523487455763536E-4]:1.588811086371E-1)[&rate=6.523487455763536E-4]:2.123626448428E-1)[&rate=6.523487455763536E-4]:1.19109473149E-1,(99[&rate=6.523487455763536E-4]:5.284081309422E-1,96[&rate=6.523487455763536E-4]:4.928890052593E-1)[&rate=6.523487455763536E-4]:5.75735109873E-2)[&rate=6.523487455763536E-4]:2.930472255742E-2)[&rate=6.523487455763536E-4]:3.551832565726E-2)[&rate=6.523487455763536E-4]:2.659294397308E-2)[&rate=6.523487455763536E-4]:3.886733465686E-2,((39[&rate=6.523487455763536E-4]:4.675817869812E-1,(16[&rate=6.523487455763536E-4]:2.491203890237E0,((((((145[&rate=6.523487455763536E-4]:2.679384735217E-1,141[&rate=6.523487455763536E-4]:2.651987474941E-1)[&rate=6.523487455763536E-4]:2.929288455425E-1,144[&rate=6.523487455763536E-4]:5.553878670092E-1)[&rate=6.523487455763536E-4]:5.59820918615E-2,142[&rate=6.523487455763536E-4]:6.168494109257E-1)[&rate=6.523487455763536E-4]:9.357983425716E-1,(((24[&rate=6.523487455763536E-4]:9.625180195494E-1,((28[&rate=6.523487455763536E-4]:7.791755637513E-1,21[&rate=6.523487455763536E-4]:7.545180295048E-1)[&rate=6.523487455763536E-4]:9.196959715601E-2,1[&rate=6.523487455763536E-4]:8.484379104432E-2)[&rate=6.523487455763536E-4]:9.685231069684E-2)[&rate=6.523487455763536E-4]:3.259751770157E-1,(((11[&rate=6.523487455763536E-4]:5.541844439622E-1,140[&rate=6.523487455763536E-4]:5.350063617705E-1)[&rate=6.523487455763536E-4]:1.924366219139E-1,(23[&rate=6.523487455763536E-4]:6.415536201084E-1,(25[&rate=6.523487455763536E-4]:5.654664740016E-1,20[&rate=6.523487455763536E-4]:5.462883918099E-1)[&rate=6.523487455763536E-4]:8.704605021648E-2)[&rate=6.523487455763536E-4]:1.899989526169E-1)[&rate=6.523487455763536E-4]:3.958535302038E-1,102[&rate=6.523487455763536E-4]:7.672117142242E-2)[&rate=6.523487455763536E-4]:5.012818952628E-2)[&rate=6.523487455763536E-4]:1.442691385979E-1,(((((107[&rate=6.523487455763536E-4]:2.737448009239E-1,108[&rate=6.523487455763536E-4]:2.710050748966E-1)[&rate=6.523487455763536E-4]:2.612892767622E-1,((114[&rate=6.523487455763536E-4]:3.789826777466E-1,112[&rate=6.523487455763536E-4]:4.611744585685E-1)[&rate=6.523487455763536E-4]:6.719919751767E-2,109[&rate=6.523487455763536E-4]:5.256339300588E-1)[&rate=6.523487455763536E-4]:2.857822981904E-2)[&rate=6.523487455763536E-4]:6.710463825149E-2,((19[&rate=6.523487455763536E-4]:4.012315200064E-1,13[&rate=6.523487455763536E-4]:3.628753556228E-1)[&rate=6.523487455763536E-4]:2.527678122771E-1,115[&rate=6.523487455763536E-4]:5.33451387078E-1)[&rate=6.523487455763536E-4]:8.413356256779E-3)[&rate=6.523487455763536E-4]:2.704045712988E-1,(116[&rate=6.523487455763536E-4]:6.968917541049E-1,((148[&rate=6.523487455763536E-4]:2.733848999489E-1,143[&rate=6.523487455763536E-4]:2.706451739216E-1)[&rate=6.523487455763536E-4]:4.510099328881E-1,(111[&rate=6.523487455763536E-4]:5.702756304103E-1,((104[&rate=6.523487455763536E-4]:3.641220348833E-3,106[&rate=6.523487455763536E-4]:3.641220348833E-3)[&rate=6.523487455763536E-4]:5.154507489698E-1,139[&rate=6.523487455763536E-4]:7.108727912364E-1)[&rate=6.523487455763536E-4]:3.47453049273E-2)[&rate=6.523487455763536E-4]:1.924753668102E-1)[&rate=6.523487455763536E-4]:1.085308565152E-2)[&rate=6.523487455763536E-4]:1.153775605287E-1)[&rate=6.523487455763536E-4]:2.558782254055E-1,(((117[&rate=6.523487455763536E-4]:5.629441670229E-1,105[&rate=6.523487455763536E-4]:5.328071807215E-1)[&rate=6.523487455763536E-4]:1.217937554616E-1,(110[&rate=6.523487455763536E-4]:5.54724013829E-1,113[&rate=6.523487455763536E-4]:5.602034658837E-1)[&rate=6.523487455763536E-4]:1.217947305731E-1)[&rate=6.523487455763536E-4]:2.970332652239E-2,((14[&rate=6.523487455763536E-4]:3.369461352793E-1,17[&rate=6.523487455763536E-4]:3.75302299663E-1)[&rate=6.523487455763536E-4]:2.621142919085E-1,((30[&rate=6.523487455763536E-4]:2.357697722812E-1,4[&rate=6.523487455763536E-4]:6.316703255523E-2)[&rate=6.523487455763536E-4]:4.425672554653E-1,9[&rate=6.523487455763536E-4]:5.550493565137E-1)[&rate=6.523487455763536E-4]:3.579189259207E-2)[&rate=6.523487455763536E-4]:1.126410957915E-1)[&rate=6.523487455763536E-4]:4.386377978817E-1)[&rate=6.523487455763536E-4]:1.947517814253E-1)[&rate=6.523487455763536E-4]:3.495391148479E-2)[&rate=6.523487455763536E-4]:1.157562588039E-1,((((85[&rate=6.523487455763536E-4]:1.990692532122E-1,((86[&rate=6.523487455763536E-4]:1.589758119669E-1,((93[&rate=6.523487455763536E-4]:2.166815343713E-2,84[&rate=6.523487455763536E-4]:7.969523300113E-3)[&rate=6.523487455763536E-4]:1.355830665367E-1,(92[&rate=6.523487455763536E-4]:9.206294613739E-2,(90[&rate=6.523487455763536E-4]:2.336824333723E-2,91[&rate=6.523487455763536E-4]:2.336824333723E-2)[&rate=6.523487455763536E-4]:6.869470280016E-2)[&rate=6.523487455763536E-4]:6.518827383645E-2)[&rate=6.523487455763536E-4]:1.542322213006E-2)[&rate=6.523487455763536E-4]:4.004451859002E-3,83[&rate=6.523487455763536E-4]:1.629802638259E-1)[&rate=6.523487455763536E-4]:3.608898938629E-2)[&rate=6.523487455763536E-4]:2.31845480911E-2,87[&rate=6.523487455763536E-4]:2.222538013033E-1)[&rate=6.523487455763536E-4]:4.932903436961E-2,(88[&rate=6.523487455763536E-4]:1.715805689194E-1,89[&rate=6.523487455763536E-4]:1.852791990564E-1)[&rate=6.523487455763536E-4]:1.000022667535E-1)[&rate=6.523487455763536E-4]:1.039490088163E0,(3[&rate=6.523487455763536E-4]:6.969771572352E-1,(18[&rate=6.523487455763536E-4]:6.340712123236E-1,(6[&rate=6.523487455763536E-4]:5.558909883458E-1,(15[&rate=6.523487455763536E-4]:4.590205260462E-1,10[&rate=6.523487455763536E-4]:4.206643616628E-1)[&rate=6.523487455763536E-4]:1.516649828474E-1)[&rate=6.523487455763536E-4]:1.516652534767E-2)[&rate=6.523487455763536E-4]:1.779744380622E-1)[&rate=6.523487455763536E-4]:7.436973920322E-2)[&rate=6.523487455763536E-4]:6.477420473695E-1)[&rate=6.523487455763536E-4]:2.536446322183E-1,101[&rate=6.523487455763536E-4]:6.699938499986E-1)[&rate=6.523487455763536E-4]:7.088812731152E-1)[&rate=6.523487455763536E-4]:6.187082286122E-2)[&rate=6.523487455763536E-4]:8.438282112381E-2,97[&rate=6.523487455763536E-4]:4.809263567389E-1)[&rate=6.523487455763536E-4]:1.402713662552E-2)[&rate=6.523487455763536E-4]:7.518415937686E-2,147[&rate=6.523487455763536E-4]:6.985529532878E-1)[&rate=6.523487455763536E-4]:2.986060427588E-1)[&rate=6.523487455763536E-4]:1.996782976206E-1,(35[&rate=6.523487455763536E-4]:9.189998875439E-3,(((((((43[&rate=6.523487455763536E-4]:4.488404674817E-1,((48[&rate=6.523487455763536E-4]:2.673469186464E-1,42[&rate=6.523487455763536E-4]:2.290955525262E-1)[&rate=6.523487455763536E-4]:2.484047093439E-2,41[&rate=6.523487455763536E-4]:2.484715425863E-1)[&rate=6.523487455763536E-4]:1.457241161524E-1)[&rate=6.523487455763536E-4]:1.074133648835E-2,46[&rate=6.523487455763536E-4]:4.5958180397E-1)[&rate=6.523487455763536E-4]:3.920807603372E-2,((49[&rate=6.523487455763536E-4]:2.739406645772E-1,50[&rate=6.523487455763536E-4]:2.739406645772E-1)[&rate=6.523487455763536E-4]:1.435107764269E-1,((44[&rate=6.523487455763536E-4]:4.568548601303E-3,47[&rate=6.523487455763536E-4]:1.003302947556E-2)[&rate=6.523487455763536E-4]:3.867867340077E-1,51[&rate=6.523487455763536E-4]:3.694973591118E-1)[&rate=6.523487455763536E-4]:5.341856276667E-2)[&rate=6.523487455763536E-4]:4.855155375384E-2)[&rate=6.523487455763536E-4]:2.65429015204E-2,45[&rate=6.523487455763536E-4]:5.171360602128E-1)[&rate=6.523487455763536E-4]:1.409479023057E-1,((69[&rate=6.523487455763536E-4]:7.588557288595E-1,118[&rate=6.523487455763536E-4]:7.478968247499E-1)[&rate=6.523487455763536E-4]:2.05330617858E-2,((129[&rate=6.523487455763536E-4]:1.132309131052E-1,132[&rate=6.523487455763536E-4]:1.159706391325E-1)[&rate=6.523487455763536E-4]:2.425658130377E-1,(131[&rate=6.523487455763536E-4]:2.71921355877E-1,130[&rate=6.523487455763536E-4]:2.691816298496E-1)[&rate=6.523487455763536E-4]:8.661509629324E-2)[&rate=6.523487455763536E-4]:2.756468590229E-1)[&rate=6.523487455763536E-4]:8.027763156715E-1)[&rate=6.523487455763536E-4]:2.62632136216E-2,(128[&rate=6.523487455763536E-4]:1.20847826589E0,((65[&rate=6.523487455763536E-4]:3.150349628283E-1,(60[&rate=6.523487455763536E-4]:2.125992933703E-1,(64[&rate=6.523487455763536E-4]:3.195319309921E-1,62[&rate=6.523487455763536E-4]:3.606278214032E-1)[&rate=6.523487455763536E-4]:4.375229388482E-2)[&rate=6.523487455763536E-4]:1.024356694581E-1)[&rate=6.523487455763536E-4]:2.584735550713E-1,(63[&rate=6.523487455763536E-4]:9.756381695875E-2,61[&rate=6.523487455763536E-4]:1.386597073698E-1)[&rate=6.523487455763536E-4]:6.266296324476E-1)[&rate=6.523487455763536E-4]:5.829149534701E-1)[&rate=6.523487455763536E-4]:2.492651225413E-1)[&rate=6.523487455763536E-4]:7.183800170395E-2,(36[&rate=6.523487455763536E-4]:4.36112170587E-2,(127[&rate=6.523487455763536E-4]:2.556515733659E0,121[&rate=6.523487455763536E-4]:2.115419843249E0)[&rate=6.523487455763536E-4]:7.643428604694E-3)[&rate=6.523487455763536E-4]:3.778392254778E-3)[&rate=6.523487455763536E-4]:8.375732027719E-3)[&rate=6.523487455763536E-4]:4.595987881669E-1)[&rate=6.523487455763536E-4]:1.1140922304E-1,(((59[&rate=6.523487455763536E-4]:4.274458456049E-1,((56[&rate=6.523487455763536E-4]:2.205422236109E-1,55[&rate=6.523487455763536E-4]:2.205422236109E-1)[&rate=6.523487455763536E-4]:8.2968365734E-2,(57[&rate=6.523487455763536E-4]:3.034033224077E-1,(54[&rate=6.523487455763536E-4]:1.340279209146E-1,(58[&rate=6.523487455763536E-4]:1.652702608228E-1,37[&rate=6.523487455763536E-4]:1.843959438829E-1)[&rate=6.523487455763536E-4]:2.613470927216E-2)[&rate=6.523487455763536E-4]:1.283917949358E-1)[&rate=6.523487455763536E-4]:1.103622868592E-2)[&rate=6.523487455763536E-4]:1.157385349484E-1)[&rate=6.523487455763536E-4]:2.342525553044E-1,68[&rate=6.523487455763536E-4]:6.125180730404E-1)[&rate=6.523487455763536E-4]:4.758140104696E-1,(((((((12[&rate=6.523487455763536E-4]:2.678966280968E-1,5[&rate=6.523487455763536E-4]:2.295404637134E-1)[&rate=6.523487455763536E-4]:3.000705954569E-1,29[&rate=6.523487455763536E-4]:6.748165386223E-1)[&rate=6.523487455763536E-4]:4.123925764498E-1,103[&rate=6.523487455763536E-4]:8.543324027434E-1)[&rate=6.523487455763536E-4]:1.400257208977E0,53[&rate=6.523487455763536E-4]:5.820991558476E-1)[&rate=6.523487455763536E-4]:3.367256589561E-2,(52[&rate=6.523487455763536E-4]:6.173347730751E-1,(((74[&rate=6.523487455763536E-4]:4.018533642576E-1,(76[&rate=6.523487455763536E-4]:3.305499955505E-1,70[&rate=6.523487455763536E-4]:2.92193831167E-1)[&rate=6.523487455763536E-4]:7.130336870718E-2)[&rate=6.523487455763536E-4]:3.852155306005E-2,75[&rate=6.523487455763536E-4]:4.403749173177E-1)[&rate=6.523487455763536E-4]:2.548507026097E-1,(((71[&rate=6.523487455763536E-4]:3.22390809033E-1,((78[&rate=6.523487455763536E-4]:4.370168993574E-2,72[&rate=6.523487455763536E-4]:2.178388171643E-2)[&rate=6.523487455763536E-4]:2.729035916303E-1,(79[&rate=6.523487455763536E-4]:2.701919136935E-1,82[&rate=6.523487455763536E-4]:2.784110917755E-1)[&rate=6.523487455763536E-4]:4.641336787255E-2)[&rate=6.523487455763536E-4]:3.3182787741E-2)[&rate=6.523487455763536E-4]:4.91264130614E-2,(80[&rate=6.523487455763536E-4]:8.307622844153E-2,81[&rate=6.523487455763536E-4]:8.307622844153E-2)[&rate=6.523487455763536E-4]:3.076190758446E-1)[&rate=6.523487455763536E-4]:6.50064226749E-2,(77[&rate=6.523487455763536E-4]:4.678843432373E-1,73[&rate=6.523487455763536E-4]:4.73363795292E-1)[&rate=6.523487455763536E-4]:3.165300016216E-2)[&rate=6.523487455763536E-4]:1.902088244733E-1)[&rate=6.523487455763536E-4]:6.603754904484E-1)[&rate=6.523487455763536E-4]:6.633669979561E-3)[&rate=6.523487455763536E-4]:1.240716771886E-1,(134[&rate=6.523487455763536E-4]:6.926233689324E-1,(133[&rate=6.523487455763536E-4]:5.810404205747E-1,137[&rate=6.523487455763536E-4]:6.221363109857E-1)[&rate=6.523487455763536E-4]:1.417199346588E-1)[&rate=6.523487455763536E-4]:7.991625406665E-1)[&rate=6.523487455763536E-4]:2.744954632414E-1,125[&rate=6.523487455763536E-4]:8.039563485121E-1)[&rate=6.523487455763536E-4]:4.510424016646E-1)[&rate=6.523487455763536E-4]:3.958656434465E-2)[&rate=6.523487455763536E-4]:1.289047151584E-1,((66[&rate=6.523487455763536E-4]:4.342759037546E-1,((122[&rate=6.523487455763536E-4]:2.056147664318E-1,(124[&rate=6.523487455763536E-4]:1.387647415776E-1,123[&rate=6.523487455763536E-4]:1.414969820147E-1)[&rate=6.523487455763536E-4]:6.411778441714E-2)[&rate=6.523487455763536E-4]:6.18580408437E-1,67[&rate=6.523487455763536E-4]:3.229226245282E-1)[&rate=6.523487455763536E-4]:1.113532792264E-1)[&rate=6.523487455763536E-4]:1.980414353004E-2,(126[&rate=6.523487455763536E-4]:1.030982034716E0,(119[&rate=6.523487455763536E-4]:8.860571368406E-1,(120[&rate=6.523487455763536E-4]:7.298171508534E-1,(135[&rate=6.523487455763536E-4]:3.914317541865E-1,(138[&rate=6.523487455763536E-4]:3.274080027471E-1,136[&rate=6.523487455763536E-4]:1.959011534319E-1)[&rate=6.523487455763536E-4]:2.640237514395E-1)[&rate=6.523487455763536E-4]:8.633060214633E-2)[&rate=6.523487455763536E-4]:6.034957502835E-2)[&rate=6.523487455763536E-4]:9.306274205193E-1)[&rate=6.523487455763536E-4]:6.702722022534E-1)[&rate=6.523487455763536E-4]:2.550226779561E-1)[&rate=6.523487455763536E-4]:1.563376300339E-1)[&rate=6.523487455763536E-4]:7.382515235184E-2,(33[&rate=6.523487455763536E-4]:2.179411542259E-2,32[&rate=6.523487455763536E-4]:1.631466336788E-2)[&rate=6.523487455763536E-4]:3.801933740938E-2);
tree STATE_23310000 [&joint=-20962.08450481153,lnP=-20962.08450481153] = [&R] (33[&rate=6.461745944867719E-4]:6.512659517693E-2,((((((59[&rate=6.461745944867719E-4]:4.095448775723E-1,((57[&rate=6.461745944867719E-4]:1.742993801209E-1,58[&rate=6.461745944867719E-4]:1.906928227439E-1)[&rate=6.461745944867719E-4]:1.113506961009E-1,((54[&rate=6.461745944867719E-4]:7.068139806462E-2,37[&rate=6.461745944867719E-4]:1.471841303051E-1)[&rate=6.461745944867719E-4]:1.680378810787E-1,(56[&rate=6.461745944867719E-4]:1.866354073839E-1,55[&rate=6.461745944867719E-4]:1.866354073839E-1)[&rate=6.461745944867719E-4]:8.213851656804E-2)[&rate=6.461745944867719E-4]:5.947190521214E-3)[&rate=6.461745944867719E-4]:1.266270417875E-1)[&rate=6.461745944867719E-4]:1.81458846751E-1,68[&rate=6.461745944867719E-4]:5.418233964543E-1)[&rate=6.461745944867719E-4]:2.68640555157E-1,((((134[&rate=6.461745944867719E-4]:4.355484002631E-1,(137[&rate=6.461745944867719E-4]:4.998355648839E-1,133[&rate=6.461745944867719E-4]:4.587396744728E-1)[&rate=6.461745944867719E-4]:6.945712091413E-3)[&rate=6.461745944867719E-4]:8.655645433623E-1,((((12[&rate=6.461745944867719E-4]:2.136155961649E-1,5[&rate=6.461745944867719E-4]:1.752594317814E-1)[&rate=6.461745944867719E-4]:3.546662549831E-1,29[&rate=6.461745944867719E-4]:6.751311662165E-1)[&rate=6.461745944867719E-4]:9.177985741231E-2,103[&rate=6.461745944867719E-4]:5.340343113E-1)[&rate=6.461745944867719E-4]:1.373125350673E0,52[&rate=6.461745944867719E-4]:2.428659274119E-1)[&rate=6.461745944867719E-4]:3.145012268578E-1)[&rate=6.461745944867719E-4]:6.524709401594E-2,((((70[&rate=6.461745944867719E-4]:4.289988576632E-1,(76[&rate=6.461745944867719E-4]:4.408139725694E-1,74[&rate=6.461745944867719E-4]:4.408139725694E-1)[&rate=6.461745944867719E-4]:2.654104947726E-2)[&rate=6.461745944867719E-4]:3.018466759204E-2,75[&rate=6.461745944867719E-4]:4.975396896387E-1)[&rate=6.461745944867719E-4]:3.109074619702E-1,(((79[&rate=6.461745944867719E-4]:3.578711070099E-1,(82[&rate=6.461745944867719E-4]:1.75949207139E-1,(78[&rate=6.461745944867719E-4]:2.451332137707E-2,72[&rate=6.461745944867719E-4]:2.59551315776E-3)[&rate=6.461745944867719E-4]:1.432167076799E-1)[&rate=6.461745944867719E-4]:1.901410779529E-1)[&rate=6.461745944867719E-4]:8.1112913236E-2,(80[&rate=6.461745944867719E-4]:1.371463887096E-1,81[&rate=6.461745944867719E-4]:1.371463887096E-1)[&rate=6.461745944867719E-4]:2.93618453454E-1)[&rate=6.461745944867719E-4]:2.117324109428E-2,(77[&rate=6.461745944867719E-4]:4.480913392618E-1,(73[&rate=6.461745944867719E-4]:3.806823042658E-1,71[&rate=6.461745944867719E-4]:3.12189153581E-1)[&rate=6.461745944867719E-4]:7.288848705076E-2)[&rate=6.461745944867719E-4]:4.768236043444E-2)[&rate=6.461745944867719E-4]:3.071939998579E-1)[&rate=6.461745944867719E-4]:4.75603002173E-1,53[&rate=6.461745944867719E-4]:5.375870951698E-1)[&rate=6.461745944867719E-4]:7.683043180445E-2)[&rate=6.461745944867719E-4]:1.395390124772E-1,125[&rate=6.461745944867719E-4]:5.435740257903E-1)[&rate=6.461745944867719E-4]:4.335565924877E-1)[&rate=6.461745944867719E-4]:5.588205775676E-1,(((38[&rate=6.461745944867719E-4]:6.016519723953E-1,(((97[&rate=6.461745944867719E-4]:3.469789138882E-1,((16[&rate=6.461745944867719E-4]:2.449762865645E0,((((((144[&rate=6.461745944867719E-4]:4.887141403783E-1,(141[&rate=6.461745944867719E-4]:8.975631666441E-2,145[&rate=6.461745944867719E-4]:9.249604269199E-2)[&rate=6.461745944867719E-4]:4.016975497412E-1)[&rate=6.461745944867719E-4]:2.170135969132E-1,142[&rate=6.461745944867719E-4]:7.112071893464E-1)[&rate=6.461745944867719E-4]:9.460894165694E-1,(((((11[&rate=6.461745944867719E-4]:3.329323319442E-1,140[&rate=6.461745944867719E-4]:3.137542497525E-1)[&rate=6.461745944867719E-4]:2.61345587056E-1,(23[&rate=6.461745944867719E-4]:6.155472909382E-1,(25[&rate=6.461745944867719E-4]:3.184812631554E-1,20[&rate=6.461745944867719E-4]:2.993031809637E-1)[&rate=6.461745944867719E-4]:3.080249318925E-1)[&rate=6.461745944867719E-4]:6.366213491122E-2)[&rate=6.461745944867719E-4]:5.856395245855E-1,102[&rate=6.461745944867719E-4]:1.141640189283E-1)[&rate=6.461745944867719E-4]:3.323523226586E-3,(24[&rate=6.461745944867719E-4]:1.042758278634E0,(1[&rate=6.461745944867719E-4]:1.186055659825E-1,(28[&rate=6.461745944867719E-4]:6.028404851746E-1,21[&rate=6.461745944867719E-4]:5.781829509282E-1)[&rate=6.461745944867719E-4]:3.020664506708E-1)[&rate=6.461745944867719E-4]:1.433307948431E-1)[&rate=6.461745944867719E-4]:2.363730991374E-1)[&rate=6.461745944867719E-4]:2.294089146136E-1,((((116[&rate=6.461745944867719E-4]:5.092775341062E-1,(148[&rate=6.461745944867719E-4]:1.722041411167E-1,143[&rate=6.461745944867719E-4]:1.694644150894E-1)[&rate=6.461745944867719E-4]:3.754295573732E-1)[&rate=6.461745944867719E-4]:1.469332125104E-1,(104[&rate=6.461745944867719E-4]:2.829562917869E-1,((106[&rate=6.461745944867719E-4]:1.794983119464E-1,111[&rate=6.461745944867719E-4]:1.959366681108E-1)[&rate=6.461745944867719E-4]:3.315239093731E-2,139[&rate=6.461745944867719E-4]:4.044315248015E-1)[&rate=6.461745944867719E-4]:7.030558890312E-2)[&rate=6.461745944867719E-4]:4.335284274325E-1)[&rate=6.461745944867719E-4]:2.894602994806E-1,(115[&rate=6.461745944867719E-4]:5.306371078104E-1,((19[&rate=6.461745944867719E-4]:4.673869335341E-1,13[&rate=6.461745944867719E-4]:4.290307691504E-1)[&rate=6.461745944867719E-4]:1.67616931033E-1,((108[&rate=6.461745944867719E-4]:3.573080772155E-1,((114[&rate=6.461745944867719E-4]:7.981623215547E-2,112[&rate=6.461745944867719E-4]:1.620080129773E-1)[&rate=6.461745944867719E-4]:1.661531794204E-1,109[&rate=6.461745944867719E-4]:3.254214663704E-1)[&rate=6.461745944867719E-4]:5.380441906417E-2)[&rate=6.461745944867719E-4]:6.460227876215E-4,107[&rate=6.461745944867719E-4]:3.606938260304E-1)[&rate=6.461745944867719E-4]:2.14036065934E-1)[&rate=6.461745944867719E-4]:1.618118844879E-2)[&rate=6.461745944867719E-4]:4.150339382868E-1)[&rate=6.461745944867719E-4]:1.716722999079E-1,(((117[&rate=6.461745944867719E-4]:5.984423449931E-1,(((30[&rate=6.461745944867719E-4]:3.628776203737E-1,4[&rate=6.461745944867719E-4]:1.902748806477E-1)[&rate=6.461745944867719E-4]:2.033556326703E-1,9[&rate=6.461745944867719E-4]:4.429455818111E-1)[&rate=6.461745944867719E-4]:1.56269094555E-2,(14[&rate=6.461745944867719E-4]:2.299757448466E-1,17[&rate=6.461745944867719E-4]:2.683319092303E-1)[&rate=6.461745944867719E-4]:2.368159245021E-1)[&rate=6.461745944867719E-4]:1.289109496168E-1)[&rate=6.461745944867719E-4]:6.539788806899E-2,113[&rate=6.461745944867719E-4]:6.611005070345E-1)[&rate=6.461745944867719E-4]:6.836630349724E-2,(105[&rate=6.461745944867719E-4]:4.85836958267E-1,110[&rate=6.461745944867719E-4]:5.077547664861E-1)[&rate=6.461745944867719E-4]:2.162325919909E-1)[&rate=6.461745944867719E-4]:4.700683162952E-1)[&rate=6.461745944867719E-4]:2.213339326811E-1)[&rate=6.461745944867719E-4]:6.382480668146E-2)[&rate=6.461745944867719E-4]:3.283412058302E-1,(((88[&rate=6.461745944867719E-4]:7.087609299449E-2,89[&rate=6.461745944867719E-4]:8.457472313151E-2)[&rate=6.461745944867719E-4]:1.577018892512E-1,(85[&rate=6.461745944867719E-4]:1.515149523782E-1,(((92[&rate=6.461745944867719E-4]:5.504530962282E-2,(90[&rate=6.461745944867719E-4]:5.052294026928E-2,91[&rate=6.461745944867719E-4]:5.052294026928E-2)[&rate=6.461745944867719E-4]:4.522369353543E-3)[&rate=6.461745944867719E-4]:4.13187781647E-2,87[&rate=6.461745944867719E-4]:8.26654576505E-2)[&rate=6.461745944867719E-4]:5.567018159309E-3,(83[&rate=6.461745944867719E-4]:3.615774044877E-2,(86[&rate=6.461745944867719E-4]:2.543637390322E-2,(93[&rate=6.461745944867719E-4]:2.102582143581E-2,84[&rate=6.461745944867719E-4]:7.327191298791E-3)[&rate=6.461745944867719E-4]:1.810918260443E-2)[&rate=6.461745944867719E-4]:1.072136654555E-2)[&rate=6.461745944867719E-4]:5.207473536104E-2)[&rate=6.461745944867719E-4]:6.328247656839E-2)[&rate=6.461745944867719E-4]:7.706302986744E-2)[&rate=6.461745944867719E-4]:1.553919907554E0,((15[&rate=6.461745944867719E-4]:3.344698367469E-1,10[&rate=6.461745944867719E-4]:2.961136723634E-1)[&rate=6.461745944867719E-4]:2.772812071005E-1,((3[&rate=6.461745944867719E-4]:3.791633422202E-1,18[&rate=6.461745944867719E-4]:4.942318353708E-1)[&rate=6.461745944867719E-4]:1.237491909281E-1,6[&rate=6.461745944867719E-4]:5.549673276688E-1)[&rate=6.461745944867719E-4]:1.98919563084E-3)[&rate=6.461745944867719E-4]:7.378701336235E-1)[&rate=6.461745944867719E-4]:4.935508808501E-1)[&rate=6.461745944867719E-4]:1.718172631969E-1,101[&rate=6.461745944867719E-4]:9.054002804221E-1)[&rate=6.461745944867719E-4]:4.246525159562E-1,(146[&rate=6.461745944867719E-4]:3.910820207116E-1,39[&rate=6.461745944867719E-4]:2.708634414767E-1)[&rate=6.461745944867719E-4]:8.602519590787E-2)[&rate=6.461745944867719E-4]:7.381302143086E-3)[&rate=6.461745944867719E-4]:4.133823394145E-2,(((((7[&rate=6.461745944867719E-4]:1.874044554329E-1,8[&rate=6.461745944867719E-4]:1.874044554329E-1)[&rate=6.461745944867719E-4]:2.856582851253E-1,26[&rate=6.461745944867719E-4]:5.799120556268E-1)[&rate=6.461745944867719E-4]:1.085338571988E-1,(22[&rate=6.461745944867719E-4]:3.320867396198E-1,27[&rate=6.461745944867719E-4]:3.485250957842E-1)[&rate=6.461745944867719E-4]:3.454002690961E-1)[&rate=6.461745944867719E-4]:8.925819326737E-3,31[&rate=6.461745944867719E-4]:7.412073485907E-1)[&rate=6.461745944867719E-4]:1.146706939741E-1,2[&rate=6.461745944867719E-4]:6.284807822907E-1)[&rate=6.461745944867719E-4]:1.733853194008E0)[&rate=6.461745944867719E-4]:1.240899178537E-2)[&rate=6.461745944867719E-4]:1.737228452156E-2,(40[&rate=6.461745944867719E-4]:3.414196673668E-1,147[&rate=6.461745944867719E-4]:3.987967165472E-1)[&rate=6.461745944867719E-4]:9.396978240917E-2)[&rate=6.461745944867719E-4]:7.294140660804E-2,((95[&rate=6.461745944867719E-4]:5.128482846745E-1,(100[&rate=6.461745944867719E-4]:4.037260087296E-2,94[&rate=6.461745944867719E-4]:4.037260087296E-2)[&rate=6.461745944867719E-4]:3.877762302495E-1)[&rate=6.461745944867719E-4]:5.935881182719E-2,((99[&rate=6.461745944867719E-4]:5.312670405331E-1,96[&rate=6.461745944867719E-4]:4.957479148503E-1)[&rate=6.461745944867719E-4]:1.309341543363E-2,98[&rate=6.461745944867719E-4]:5.225025324695E-1)[&rate=6.461745944867719E-4]:3.877560228343E-2)[&rate=6.461745944867719E-4]:7.546802217737E-2)[&rate=6.461745944867719E-4]:1.616271269403E-1)[&rate=6.461745944867719E-4]:5.5897229071E-1,(((((44[&rate=6.461745944867719E-4]:4.741690866502E-1,47[&rate=6.461745944867719E-4]:4.796335675245E-1)[&rate=6.461745944867719E-4]:5.562004182951E-2,((((43[&rate=6.461745944867719E-4]:4.522677720323E-1,(41[&rate=6.461745944867719E-4]:2.949660376729E-1,(42[&rate=6.461745944867719E-4]:2.679236128368E-2,48[&rate=6.461745944867719E-4]:6.50437274039E-2)[&rate=6.461745944867719E-4]:2.736381572635E-1)[&rate=6.461745944867719E-4]:1.026569256164E-1)[&rate=6.461745944867719E-4]:6.284520312496E-4,46[&rate=6.461745944867719E-4]:4.528962240635E-1)[&rate=6.461745944867719E-4]:3.485166250449E-2,51[&rate=6.461745944867719E-4]:4.604254821965E-1)[&rate=6.461745944867719E-4]:4.290924764477E-2,(49[&rate=6.461745944867719E-4]:1.911998897453E-1,50[&rate=6.461745944867719E-4]:1.911998897453E-1)[&rate=6.461745944867719E-4]:3.066703592218E-1)[&rate=6.461745944867719E-4]:4.596475141231E-3)[&rate=6.461745944867719E-4]:1.643385839642E-2,45[&rate=6.461745944867719E-4]:5.43490746439E-1)[&rate=6.461745944867719E-4]:6.439532085572E-2,(((((129[&rate=6.461745944867719E-4]:4.437073547102E-1,(132[&rate=6.461745944867719E-4]:3.174818828546E-1,(131[&rate=6.461745944867719E-4]:1.210256438038E-1,130[&rate=6.461745944867719E-4]:1.182859177765E-1)[&rate=6.461745944867719E-4]:1.964562390508E-1)[&rate=6.461745944867719E-4]:1.28965197883E-1)[&rate=6.461745944867719E-4]:1.337963029921E-1,69[&rate=6.461745944867719E-4]:7.25448863182E-1)[&rate=6.461745944867719E-4]:5.940111113738E-3,118[&rate=6.461745944867719E-4]:7.20430070186E-1)[&rate=6.461745944867719E-4]:2.566900207198E-1,128[&rate=6.461745944867719E-4]:8.373940635086E-1)[&rate=6.461745944867719E-4]:4.289865066227E-1,((64[&rate=6.461745944867719E-4]:4.235232635722E-1,(65[&rate=6.461745944867719E-4]:2.332130795577E-1,(60[&rate=6.461745944867719E-4]:1.440308555341E-1,62[&rate=6.461745944867719E-4]:3.358116774519E-1)[&rate=6.461745944867719E-4]:8.918222402355E-2)[&rate=6.461745944867719E-4]:3.962525250788E-2)[&rate=6.461745944867719E-4]:1.916051206165E-1,(63[&rate=6.461745944867719E-4]:6.501103284459E-2,61[&rate=6.461745944867719E-4]:1.061069232556E-1)[&rate=6.461745944867719E-4]:5.501173513441E-1)[&rate=6.461745944867719E-4]:7.498823229288E-1)[&rate=6.461745944867719E-4]:1.149017094548E-1)[&rate=6.461745944867719E-4]:2.583836668999E-1,(35[&rate=6.461745944867719E-4]:5.436177591715E-2,(36[&rate=6.461745944867719E-4]:4.517755626563E-2,(121[&rate=6.461745944867719E-4]:1.843600231789E0,127[&rate=6.461745944867719E-4]:2.2846961222E0)[&rate=6.461745944867719E-4]:2.810293792712E-1)[&rate=6.461745944867719E-4]:5.575956211727E-2)[&rate=6.461745944867719E-4]:5.653704728117E-2)[&rate=6.461745944867719E-4]:4.473599933915E-1)[&rate=6.461745944867719E-4]:6.52449611555E-2,((66[&rate=6.461745944867719E-4]:1.267205936363E-1,(126[&rate=6.461745944867719E-4]:6.914033084745E-1,(((135[&rate=6.461745944867719E-4]:5.486142755761E-1,(138[&rate=6.461745944867719E-4]:1.957466243963E-1,136[&rate=6.461745944867719E-4]:6.423977508112E-2)[&rate=6.461745944867719E-4]:5.528676511798E-1)[&rate=6.461745944867719E-4]:1.200346511076E-1,120[&rate=6.461745944867719E-4]:9.207037212041E-1)[&rate=6.461745944867719E-4]:7.22054122994E-2,119[&rate=6.461745944867719E-4]:1.088799544462E0)[&rate=6.461745944867719E-4]:3.883062866559E-1)[&rate=6.461745944867719E-4]:6.824914748467E-1)[&rate=6.461745944867719E-4]:3.963694871043E-1,((122[&rate=6.461745944867719E-4]:3.555860012014E-1,(123[&rate=6.461745944867719E-4]:1.976053646984E-1,124[&rate=6.461745944867719E-4]:1.948731242613E-1)[&rate=6.461745944867719E-4]:1.57980636503E-1)[&rate=6.461745944867719E-4]:6.409385268859E-1,67[&rate=6.461745944867719E-4]:4.952519777467E-1)[&rate=6.461745944867719E-4]:2.783810299389E-2)[&rate=6.461745944867719E-4]:1.004136970048E-1)[&rate=6.461745944867719E-4]:1.980601136612E-1)[&rate=6.461745944867719E-4]:5.024131157302E-2,34[&rate=6.461745944867719E-4]:8.791504349491E-3)[&rate=6.461745944867719E-4]:4.837937234415E-2,32[&rate=6.461745944867719E-4]:3.525306847456E-2)[&rate=6.461745944867719E-4]:2.439407464765E-2);
tree STATE_23320000 [&joint=-20968.233826818803,lnP=-20968.233826818803] = [&R] ((32[&rate=6.175847402125735E-4]:5.733908688223E-3,(((((126[&rate=6.175847402125735E-4]:9.600878866117E-1,((135[&rate=6.175847402125735E-4]:5.272597237434E-1,(138[&rate=6.175847402125735E-4]:4.040114786473E-1,136[&rate=6.175847402125735E-4]:2.725046293321E-1)[&rate=6.175847402125735E-4]:3.232482450962E-1)[&rate=6.175847402125735E-4]:2.019788842427E-1,(119[&rate=6.175847402125735E-4]:9.988205847835E-1,120[&rate=6.175847402125735E-4]:9.029301738246E-1)[&rate=6.175847402125735E-4]:7.836322868201E-2)[&rate=6.175847402125735E-4]:6.686065957899E-1)[&rate=6.175847402125735E-4]:7.129311495605E-1,66[&rate=6.175847402125735E-4]:4.258448464871E-1)[&rate=6.175847402125735E-4]:1.62388161668E-2,(((123[&rate=6.175847402125735E-4]:2.021242236376E-1,122[&rate=6.175847402125735E-4]:2.021242236376E-1)[&rate=6.175847402125735E-4]:2.592119101159E-2,124[&rate=6.175847402125735E-4]:2.253131742121E-1)[&rate=6.175847402125735E-4]:6.748104617561E-1,67[&rate=6.175847402125735E-4]:4.015833260646E-1)[&rate=6.175847402125735E-4]:4.050033658937E-2)[&rate=6.175847402125735E-4]:3.907793358617E-1,(((38[&rate=6.175847402125735E-4]:4.639212813153E-1,((((((((22[&rate=6.175847402125735E-4]:1.272272210299E-1,27[&rate=6.175847402125735E-4]:1.436655771943E-1)[&rate=6.175847402125735E-4]:1.868362749646E-1,31[&rate=6.175847402125735E-4]:3.688580165426E-1)[&rate=6.175847402125735E-4]:3.569238304909E-1,((7[&rate=6.175847402125735E-4]:4.471811260646E-2,8[&rate=6.175847402125735E-4]:4.471811260646E-2)[&rate=6.175847402125735E-4]:3.78710206983E-1,26[&rate=6.175847402125735E-4]:5.30277634658E-1)[&rate=6.175847402125735E-4]:1.516685959371E-1)[&rate=6.175847402125735E-4]:9.68053063539E-2,2[&rate=6.175847402125735E-4]:5.951898931133E-1)[&rate=6.175847402125735E-4]:1.716521681315E0,146[&rate=6.175847402125735E-4]:4.752043508343E-1)[&rate=6.175847402125735E-4]:3.442132004933E-2,((((((((24[&rate=6.175847402125735E-4]:8.613529856756E-1,(1[&rate=6.175847402125735E-4]:2.07794537252E-2,(28[&rate=6.175847402125735E-4]:6.617888167462E-1,21[&rate=6.175847402125735E-4]:6.371312824997E-1)[&rate=6.175847402125735E-4]:1.45292006842E-1)[&rate=6.175847402125735E-4]:5.975161414218E-2)[&rate=6.175847402125735E-4]:6.136046284856E-1,((11[&rate=6.175847402125735E-4]:5.705576007752E-1,140[&rate=6.175847402125735E-4]:5.513795185835E-1)[&rate=6.175847402125735E-4]:1.189965856223E-1,(23[&rate=6.175847402125735E-4]:5.793952250896E-1,(25[&rate=6.175847402125735E-4]:4.593412021542E-1,20[&rate=6.175847402125735E-4]:4.401631199624E-1)[&rate=6.175847402125735E-4]:1.310129270451E-1)[&rate=6.175847402125735E-4]:1.950904681572E-1)[&rate=6.175847402125735E-4]:6.895130168047E-1)[&rate=6.175847402125735E-4]:6.271961983136E-2,102[&rate=6.175847402125735E-4]:3.760333983762E-1)[&rate=6.175847402125735E-4]:1.659132780416E-1,((((((106[&rate=6.175847402125735E-4]:2.339950465381E-2,104[&rate=6.175847402125735E-4]:2.339950465381E-2)[&rate=6.175847402125735E-4]:2.235744996358E-1,(139[&rate=6.175847402125735E-4]:3.05549985469E-1,111[&rate=6.175847402125735E-4]:1.302075197157E-1)[&rate=6.175847402125735E-4]:1.332048407383E-1)[&rate=6.175847402125735E-4]:2.286940844525E-1,(148[&rate=6.175847402125735E-4]:1.707717315064E-1,143[&rate=6.175847402125735E-4]:1.680320054791E-1)[&rate=6.175847402125735E-4]:2.829785490166E-1)[&rate=6.175847402125735E-4]:4.07179330863E-1,(116[&rate=6.175847402125735E-4]:7.057438112761E-1,(((109[&rate=6.175847402125735E-4]:4.220733730703E-1,(114[&rate=6.175847402125735E-4]:1.478451560707E-1,112[&rate=6.175847402125735E-4]:2.300369368925E-1)[&rate=6.175847402125735E-4]:1.947761622051E-1)[&rate=6.175847402125735E-4]:2.225699895785E-2,(107[&rate=6.175847402125735E-4]:1.228723911499E-1,108[&rate=6.175847402125735E-4]:1.201326651226E-1)[&rate=6.175847402125735E-4]:3.022798986865E-1)[&rate=6.175847402125735E-4]:1.9325323606E-1,((19[&rate=6.175847402125735E-4]:3.863616142546E-1,13[&rate=6.175847402125735E-4]:3.480054498709E-1)[&rate=6.175847402125735E-4]:1.25893827162E-1,115[&rate=6.175847402125735E-4]:3.91707496211E-1)[&rate=6.175847402125735E-4]:1.664240570827E-1)[&rate=6.175847402125735E-4]:1.476122579825E-1)[&rate=6.175847402125735E-4]:1.168296357262E-1)[&rate=6.175847402125735E-4]:2.246812382976E-1,((9[&rate=6.175847402125735E-4]:5.373210147947E-1,((30[&rate=6.175847402125735E-4]:3.304237452637E-1,4[&rate=6.175847402125735E-4]:1.578210055377E-1)[&rate=6.175847402125735E-4]:2.735273349944E-1,(14[&rate=6.175847402125735E-4]:3.814669628484E-1,17[&rate=6.175847402125735E-4]:4.198231272321E-1)[&rate=6.175847402125735E-4]:1.074156242589E-1)[&rate=6.175847402125735E-4]:5.665760576944E-2)[&rate=6.175847402125735E-4]:3.72313820943E-2,((117[&rate=6.175847402125735E-4]:2.887875281827E-1,113[&rate=6.175847402125735E-4]:2.860478021551E-1)[&rate=6.175847402125735E-4]:1.748000235528E-1,(105[&rate=6.175847402125735E-4]:3.589703600044E-1,110[&rate=6.175847402125735E-4]:3.808881682235E-1)[&rate=6.175847402125735E-4]:7.44802054297E-2)[&rate=6.175847402125735E-4]:1.219237492631E-1)[&rate=6.175847402125735E-4]:5.466748911508E-1)[&rate=6.175847402125735E-4]:1.386594917505E-1,(((141[&rate=6.175847402125735E-4]:2.252559108806E-1,145[&rate=6.175847402125735E-4]:2.279956369082E-1)[&rate=6.175847402125735E-4]:3.797754099224E-2,144[&rate=6.175847402125735E-4]:2.604937258455E-1)[&rate=6.175847402125735E-4]:1.692366918515E-1,142[&rate=6.175847402125735E-4]:4.352098697519E-1)[&rate=6.175847402125735E-4]:1.005498827847E0)[&rate=6.175847402125735E-4]:3.478133212849E-1)[&rate=6.175847402125735E-4]:3.733060982045E-2,(((6[&rate=6.175847402125735E-4]:4.611531111598E-1,(15[&rate=6.175847402125735E-4]:4.313543696154E-1,10[&rate=6.175847402125735E-4]:3.929982052319E-1)[&rate=6.175847402125735E-4]:8.459326209227E-2)[&rate=6.175847402125735E-4]:3.319741556802E-2,(3[&rate=6.175847402125735E-4]:3.065629329633E-1,18[&rate=6.175847402125735E-4]:4.216314261139E-1)[&rate=6.175847402125735E-4]:1.35732799244E-1)[&rate=6.175847402125735E-4]:1.131146147068E-1,((88[&rate=6.175847402125735E-4]:2.115178185912E-1,89[&rate=6.175847402125735E-4]:2.252164487282E-1)[&rate=6.175847402125735E-4]:1.7788529662E-1,((84[&rate=6.175847402125735E-4]:1.688797259271E-1,((93[&rate=6.175847402125735E-4]:1.057202393259E-1,83[&rate=6.175847402125735E-4]:9.20216091889E-2)[&rate=6.175847402125735E-4]:2.544341306655E-2,86[&rate=6.175847402125735E-4]:1.174650222554E-1)[&rate=6.175847402125735E-4]:5.141470367164E-2)[&rate=6.175847402125735E-4]:9.017729356074E-2,((92[&rate=6.175847402125735E-4]:1.051048436126E-1,(90[&rate=6.175847402125735E-4]:3.523100773963E-2,91[&rate=6.175847402125735E-4]:3.523100773963E-2)[&rate=6.175847402125735E-4]:6.987383587298E-2)[&rate=6.175847402125735E-4]:1.390473010463E-1,(87[&rate=6.175847402125735E-4]:1.612379157748E-1,85[&rate=6.175847402125735E-4]:1.612379157748E-1)[&rate=6.175847402125735E-4]:6.921559874706E-2)[&rate=6.175847402125735E-4]:2.860350496597E-2)[&rate=6.175847402125735E-4]:1.303460957234E-1)[&rate=6.175847402125735E-4]:7.057332591001E-1)[&rate=6.175847402125735E-4]:1.021127213297E0)[&rate=6.175847402125735E-4]:4.835414772574E-1,101[&rate=6.175847402125735E-4]:1.057339311441E0)[&rate=6.175847402125735E-4]:2.95721056875E-1,39[&rate=6.175847402125735E-4]:3.798962093219E-1)[&rate=6.175847402125735E-4]:9.241830192591E-3,97[&rate=6.175847402125735E-4]:3.180997881483E-1)[&rate=6.175847402125735E-4]:2.69052134231E-4)[&rate=6.175847402125735E-4]:1.105997258256E-2,40[&rate=6.175847402125735E-4]:4.004670642312E-1)[&rate=6.175847402125735E-4]:1.029507763297E-2,((147[&rate=6.175847402125735E-4]:4.409500771435E-1,16[&rate=6.175847402125735E-4]:2.46906595408E0)[&rate=6.175847402125735E-4]:6.426972539165E-3,(98[&rate=6.175847402125735E-4]:4.929875251051E-1,((99[&rate=6.175847402125735E-4]:3.768805341762E-1,96[&rate=6.175847402125735E-4]:3.413614084933E-1)[&rate=6.175847402125735E-4]:1.219809913718E-1,(95[&rate=6.175847402125735E-4]:3.807387200656E-1,(100[&rate=6.175847402125735E-4]:2.5774043392E-1,94[&rate=6.175847402125735E-4]:2.5774043392E-1)[&rate=6.175847402125735E-4]:3.829883259355E-2)[&rate=6.175847402125735E-4]:1.071938437339E-1)[&rate=6.175847402125735E-4]:1.598392305436E-2)[&rate=6.175847402125735E-4]:2.542777594352E-2)[&rate=6.175847402125735E-4]:2.07621413619E-2)[&rate=6.175847402125735E-4]:1.214651503801E-1)[&rate=6.175847402125735E-4]:6.260212525926E-1,(35[&rate=6.175847402125735E-4]:8.882211867655E-2,((36[&rate=6.175847402125735E-4]:2.635391428191E-2,(((44[&rate=6.175847402125735E-4]:4.756290575684E-1,47[&rate=6.175847402125735E-4]:4.810935384426E-1)[&rate=6.175847402125735E-4]:5.122666262685E-2,45[&rate=6.175847402125735E-4]:5.241234797581E-1)[&rate=6.175847402125735E-4]:3.373780297919E-2,((46[&rate=6.175847402125735E-4]:4.549195543326E-1,(((41[&rate=6.175847402125735E-4]:2.599818223147E-1,48[&rate=6.175847402125735E-4]:3.036976693092E-1)[&rate=6.175847402125735E-4]:6.892806468028E-2,42[&rate=6.175847402125735E-4]:3.343743678692E-1)[&rate=6.175847402125735E-4]:4.433955255648E-2,43[&rate=6.175847402125735E-4]:4.278942482944E-1)[&rate=6.175847402125735E-4]:2.702530603813E-2)[&rate=6.175847402125735E-4]:7.127880334277E-2,(51[&rate=6.175847402125735E-4]:4.63437163496E-1,(49[&rate=6.175847402125735E-4]:3.68448451469E-1,50[&rate=6.175847402125735E-4]:3.68448451469E-1)[&rate=6.175847402125735E-4]:8.952423115279E-2)[&rate=6.175847402125735E-4]:3.543878980781E-2)[&rate=6.175847402125735E-4]:3.985964637331E-2)[&rate=6.175847402125735E-4]:1.772882000752E-1)[&rate=6.175847402125735E-4]:7.430925444611E-2,(127[&rate=6.175847402125735E-4]:2.543933121043E0,((((62[&rate=6.175847402125735E-4]:3.766723771256E-1,(65[&rate=6.175847402125735E-4]:1.679514666613E-1,(60[&rate=6.175847402125735E-4]:3.804533830522E-2,64[&rate=6.175847402125735E-4]:1.887302698119E-1)[&rate=6.175847402125735E-4]:1.299061283561E-1)[&rate=6.175847402125735E-4]:1.69400885465E-2)[&rate=6.175847402125735E-4]:2.634846324304E-1,(63[&rate=6.175847402125735E-4]:2.300077681205E-1,61[&rate=6.175847402125735E-4]:2.711036585316E-1)[&rate=6.175847402125735E-4]:3.690533510244E-1)[&rate=6.175847402125735E-4]:7.555270109275E-1,((((132[&rate=6.175847402125735E-4]:2.155697071329E-1,129[&rate=6.175847402125735E-4]:2.128299811056E-1)[&rate=6.175847402125735E-4]:4.950867590168E-2,(131[&rate=6.175847402125735E-4]:1.412249885171E-1,130[&rate=6.175847402125735E-4]:1.384852624897E-1)[&rate=6.175847402125735E-4]:1.238533945175E-1)[&rate=6.175847402125735E-4]:3.413496548102E-1,(69[&rate=6.175847402125735E-4]:6.737594192641E-1,118[&rate=6.175847402125735E-4]:6.628005151544E-1)[&rate=6.175847402125735E-4]:7.787409803297E-2)[&rate=6.175847402125735E-4]:6.24299020829E-1,128[&rate=6.175847402125735E-4]:1.225247606619E0)[&rate=6.175847402125735E-4]:3.071038646711E-2)[&rate=6.175847402125735E-4]:3.031114379691E-2,121[&rate=6.175847402125735E-4]:1.883529410856E0)[&rate=6.175847402125735E-4]:2.193078197765E-1)[&rate=6.175847402125735E-4]:7.727799289033E-2)[&rate=6.175847402125735E-4]:3.473429241429E-2)[&rate=6.175847402125735E-4]:3.987549687158E-1)[&rate=6.175847402125735E-4]:1.781790990375E-1,((((37[&rate=6.175847402125735E-4]:3.377276217488E-1,(54[&rate=6.175847402125735E-4]:2.385915266959E-1,((57[&rate=6.175847402125735E-4]:2.285342842437E-1,58[&rate=6.175847402125735E-4]:2.449277268667E-1)[&rate=6.175847402125735E-4]:3.479240773044E-2,(56[&rate=6.175847402125735E-4]:2.190102330907E-1,55[&rate=6.175847402125735E-4]:2.190102330907E-1)[&rate=6.175847402125735E-4]:3.338749713472E-2)[&rate=6.175847402125735E-4]:1.624844127913E-2)[&rate=6.175847402125735E-4]:2.263336281245E-2)[&rate=6.175847402125735E-4]:3.933901750085E-2,59[&rate=6.175847402125735E-4]:3.388152731294E-1)[&rate=6.175847402125735E-4]:3.013395963563E-1,68[&rate=6.175847402125735E-4]:5.909745416167E-1)[&rate=6.175847402125735E-4]:4.338988094195E-1,(((53[&rate=6.175847402125735E-4]:6.102681101094E-1,((((12[&rate=6.175847402125735E-4]:2.227906105956E-1,5[&rate=6.175847402125735E-4]:1.844344462121E-1)[&rate=6.175847402125735E-4]:2.278754506224E-1,29[&rate=6.175847402125735E-4]:5.575153762865E-1)[&rate=6.175847402125735E-4]:2.034070174278E-1,103[&rate=6.175847402125735E-4]:5.280456813856E-1)[&rate=6.175847402125735E-4]:1.696956540153E0,52[&rate=6.175847402125735E-4]:5.607084869772E-1)[&rate=6.175847402125735E-4]:5.775634444361E-2)[&rate=6.175847402125735E-4]:6.455008945148E-2,(((((74[&rate=6.175847402125735E-4]:3.559067628173E-1,76[&rate=6.175847402125735E-4]:3.559067628173E-1)[&rate=6.175847402125735E-4]:2.137713628448E-2,70[&rate=6.175847402125735E-4]:3.389277347183E-1)[&rate=6.175847402125735E-4]:1.036977349571E-1,75[&rate=6.175847402125735E-4]:4.809816340588E-1)[&rate=6.175847402125735E-4]:2.287141633848E-1,((80[&rate=6.175847402125735E-4]:9.813775646389E-2,81[&rate=6.175847402125735E-4]:9.813775646389E-2)[&rate=6.175847402125735E-4]:4.90121361821E-1,((82[&rate=6.175847402125735E-4]:4.731999889911E-1,((78[&rate=6.175847402125735E-4]:3.902377736532E-2,72[&rate=6.175847402125735E-4]:1.710596914601E-2)[&rate=6.175847402125735E-4]:2.109897988523E-1,(71[&rate=6.175847402125735E-4]:1.816291966576E-1,79[&rate=6.175847402125735E-4]:2.090264569316E-1)[&rate=6.175847402125735E-4]:4.098711928598E-2)[&rate=6.175847402125735E-4]:2.149672346915E-1)[&rate=6.175847402125735E-4]:8.54622012889E-2,(77[&rate=6.175847402125735E-4]:2.185725716748E-1,73[&rate=6.175847402125735E-4]:2.240520237295E-1)[&rate=6.175847402125735E-4]:3.674868788793E-1)[&rate=6.175847402125735E-4]:4.603528416921E-2)[&rate=6.175847402125735E-4]:7.212161066569E-2)[&rate=6.175847402125735E-4]:6.383851991191E-1,(133[&rate=6.175847402125735E-4]:2.744851756258E-1,(134[&rate=6.175847402125735E-4]:2.416398310257E-1,137[&rate=6.175847402125735E-4]:3.128727077379E-1)[&rate=6.175847402125735E-4]:2.708358298956E-3)[&rate=6.175847402125735E-4]:1.109212259293E0)[&rate=6.175847402125735E-4]:7.320026161022E-2)[&rate=6.175847402125735E-4]:3.602799710794E-1,125[&rate=6.175847402125735E-4]:8.247156569791E-1)[&rate=6.175847402125735E-4]:3.668243607239E-1)[&rate=6.175847402125735E-4]:1.886034731659E-1)[&rate=6.175847402125735E-4]:1.671068120858E-1)[&rate=6.175847402125735E-4]:4.61704575789E-2,34[&rate=6.175847402125735E-4]:1.601975746441E-2)[&rate=6.175847402125735E-4]:1.16319594429E-2)[&rate=6.175847402125735E-4]:6.010383653952E-3,33[&rate=6.175847402125735E-4]:1.722374439689E-2);
tree STATE_23330000 [&joint=-20964.476394218676,lnP=-20964.476394218676] = [&R] ((32[&rate=6.274721957631376E-4]:5.8103759914E-2,(((((38[&rate=6.274721957631376E-4]:7.362343232782E-1,(((98[&rate=6.274721957631376E-4]:5.236506473127E-1,(99[&rate=6.274721957631376E-4]:5.194355490345E-1,96[&rate=6.274721957631376E-4]:4.839164233517E-1)[&rate=6.274721957631376E-4]:2.607302177536E-2)[&rate=6.274721957631376E-4]:1.835257998736E-2,(95[&rate=6.274721957631376E-4]:3.696495680128E-1,(100[&rate=6.274721957631376E-4]:2.151228244811E-1,94[&rate=6.274721957631376E-4]:2.151228244811E-1)[&rate=6.274721957631376E-4]:6.982728997962E-2)[&rate=6.274721957631376E-4]:1.832826210359E-1)[&rate=6.274721957631376E-4]:3.28805804931E-1,(40[&rate=6.274721957631376E-4]:6.948767019228E-1,(((((97[&rate=6.274721957631376E-4]:1.456416624217E-1,((((102[&rate=6.274721957631376E-4]:1.130148382683E-1,((24[&rate=6.274721957631376E-4]:9.55432742622E-1,(1[&rate=6.274721957631376E-4]:7.927355648868E-2,(28[&rate=6.274721957631376E-4]:3.353436244223E-1,21[&rate=6.274721957631376E-4]:3.106860901759E-1)[&rate=6.274721957631376E-4]:5.302313019293E-1)[&rate=6.274721957631376E-4]:9.533726832507E-2)[&rate=6.274721957631376E-4]:2.555677615034E-1,((11[&rate=6.274721957631376E-4]:5.869089868861E-1,140[&rate=6.274721957631376E-4]:5.677309046944E-1)[&rate=6.274721957631376E-4]:7.057643796094E-2,(23[&rate=6.274721957631376E-4]:6.888691222741E-1,(25[&rate=6.274721957631376E-4]:4.137579185318E-1,20[&rate=6.274721957631376E-4]:3.945798363401E-1)[&rate=6.274721957631376E-4]:2.86070107852E-1)[&rate=6.274721957631376E-4]:5.35478094221E-2)[&rate=6.274721957631376E-4]:4.576246683195E-1)[&rate=6.274721957631376E-4]:6.365816975928E-2)[&rate=6.274721957631376E-4]:2.012529373136E-1,(((145[&rate=6.274721957631376E-4]:4.730692952277E-1,(144[&rate=6.274721957631376E-4]:4.485421707718E-1,141[&rate=6.274721957631376E-4]:4.512818967992E-1)[&rate=6.274721957631376E-4]:1.904767240101E-2)[&rate=6.274721957631376E-4]:2.057626039059E-1,142[&rate=6.274721957631376E-4]:6.788318991336E-1)[&rate=6.274721957631376E-4]:7.38823778104E-1,(((((109[&rate=6.274721957631376E-4]:3.992259566038E-1,(114[&rate=6.274721957631376E-4]:7.482142267661E-2,112[&rate=6.274721957631376E-4]:1.570132034985E-1)[&rate=6.274721957631376E-4]:2.449524791327E-1)[&rate=6.274721957631376E-4]:1.114205456644E-1,(107[&rate=6.274721957631376E-4]:1.741423750848E-1,108[&rate=6.274721957631376E-4]:1.714026490575E-1)[&rate=6.274721957631376E-4]:3.173260449917E-1)[&rate=6.274721957631376E-4]:1.27989901947E-1,((19[&rate=6.274721957631376E-4]:3.395647881053E-1,13[&rate=6.274721957631376E-4]:3.012086237216E-1)[&rate=6.274721957631376E-4]:2.133570447687E-1,115[&rate=6.274721957631376E-4]:4.323738876684E-1)[&rate=6.274721957631376E-4]:1.268104617523E-1)[&rate=6.274721957631376E-4]:7.955966524043E-2,((148[&rate=6.274721957631376E-4]:2.26802877663E-1,143[&rate=6.274721957631376E-4]:2.240631516357E-1)[&rate=6.274721957631376E-4]:3.14215127285E-1,(116[&rate=6.274721957631376E-4]:2.981096001402E-1,((139[&rate=6.274721957631376E-4]:3.140166604314E-1,111[&rate=6.274721957631376E-4]:1.38674194678E-1)[&rate=6.274721957631376E-4]:1.30165531236E-1,(106[&rate=6.274721957631376E-4]:1.738276455466E-1,104[&rate=6.274721957631376E-4]:1.738276455466E-1)[&rate=6.274721957631376E-4]:7.857372420313E-2)[&rate=6.274721957631376E-4]:1.059822029933E-1)[&rate=6.274721957631376E-4]:2.045522404242E-1)[&rate=6.274721957631376E-4]:1.360821740968E-1)[&rate=6.274721957631376E-4]:4.841978916222E-2,((113[&rate=6.274721957631376E-4]:7.039746600852E-1,(117[&rate=6.274721957631376E-4]:6.010464962424E-1,(105[&rate=6.274721957631376E-4]:2.911232650347E-1,110[&rate=6.274721957631376E-4]:3.130410732538E-1)[&rate=6.274721957631376E-4]:2.797862449063E-1)[&rate=6.274721957631376E-4]:1.056678898704E-1)[&rate=6.274721957631376E-4]:5.084599049233E-2,((9[&rate=6.274721957631376E-4]:5.515008381769E-1,(30[&rate=6.274721957631376E-4]:2.293722428172E-1,4[&rate=6.274721957631376E-4]:5.676950309118E-2)[&rate=6.274721957631376E-4]:4.454162665927E-1)[&rate=6.274721957631376E-4]:1.607796135343E-1,(14[&rate=6.274721957631376E-4]:4.265907655862E-1,17[&rate=6.274721957631376E-4]:4.649469299698E-1)[&rate=6.274721957631376E-4]:2.939088642072E-1)[&rate=6.274721957631376E-4]:3.432102078419E-2)[&rate=6.274721957631376E-4]:1.453493406771E-2)[&rate=6.274721957631376E-4]:4.756973528662E-1)[&rate=6.274721957631376E-4]:1.4318744081E-1)[&rate=6.274721957631376E-4]:1.747540300999E-1,(((3[&rate=6.274721957631376E-4]:2.72645744072E-1,18[&rate=6.274721957631376E-4]:3.877142372226E-1)[&rate=6.274721957631376E-4]:3.917344474028E-1,((((83[&rate=6.274721957631376E-4]:4.369006579374E-2,85[&rate=6.274721957631376E-4]:4.369006579374E-2)[&rate=6.274721957631376E-4]:5.109859707808E-2,(86[&rate=6.274721957631376E-4]:8.376136497989E-2,(84[&rate=6.274721957631376E-4]:3.610877350279E-2,93[&rate=6.274721957631376E-4]:4.980740363981E-2)[&rate=6.274721957631376E-4]:4.76525914771E-2)[&rate=6.274721957631376E-4]:1.102729789193E-2)[&rate=6.274721957631376E-4]:4.551291372556E-2,(92[&rate=6.274721957631376E-4]:8.653051246432E-2,(90[&rate=6.274721957631376E-4]:4.684630135132E-2,91[&rate=6.274721957631376E-4]:4.684630135132E-2)[&rate=6.274721957631376E-4]:3.9684211113E-2)[&rate=6.274721957631376E-4]:6.746969427006E-2)[&rate=6.274721957631376E-4]:8.864275838804E-2,(87[&rate=6.274721957631376E-4]:1.524816442671E-1,(88[&rate=6.274721957631376E-4]:1.370769115031E-1,89[&rate=6.274721957631376E-4]:1.507755416401E-1)[&rate=6.274721957631376E-4]:1.540473276405E-2)[&rate=6.274721957631376E-4]:7.646269071828E-2)[&rate=6.274721957631376E-4]:9.751618838865E-1)[&rate=6.274721957631376E-4]:9.045371860991E-3,((15[&rate=6.274721957631376E-4]:5.254638558699E-1,10[&rate=6.274721957631376E-4]:4.871076914864E-1)[&rate=6.274721957631376E-4]:1.746405900308E-1,6[&rate=6.274721957631376E-4]:6.453099253528E-1)[&rate=6.274721957631376E-4]:8.017043250338E-2)[&rate=6.274721957631376E-4]:8.128565163187E-1)[&rate=6.274721957631376E-4]:2.981044104758E-1,101[&rate=6.274721957631376E-4]:7.816467641027E-1)[&rate=6.274721957631376E-4]:4.08197308679E-1)[&rate=6.274721957631376E-4]:1.405387807692E-1,39[&rate=6.274721957631376E-4]:3.572186945571E-1)[&rate=6.274721957631376E-4]:1.697775939813E-2,(((((7[&rate=6.274721957631376E-4]:4.558232416781E-2,8[&rate=6.274721957631376E-4]:4.558232416781E-2)[&rate=6.274721957631376E-4]:1.992546593377E-1,26[&rate=6.274721957631376E-4]:3.51686298574E-1)[&rate=6.274721957631376E-4]:2.785392740103E-1,(22[&rate=6.274721957631376E-4]:3.656750416722E-1,27[&rate=6.274721957631376E-4]:3.821133978366E-1)[&rate=6.274721957631376E-4]:2.535916268024E-1)[&rate=6.274721957631376E-4]:8.760568932912E-3,31[&rate=6.274721957631376E-4]:6.828217579556E-1)[&rate=6.274721957631376E-4]:1.914463737694E-1,2[&rate=6.274721957631376E-4]:6.468708714509E-1)[&rate=6.274721957631376E-4]:1.684051385334E0)[&rate=6.274721957631376E-4]:1.223104598699E-2,(16[&rate=6.274721957631376E-4]:2.435610090656E0,147[&rate=6.274721957631376E-4]:4.074942137195E-1)[&rate=6.274721957631376E-4]:3.631033540305E-2)[&rate=6.274721957631376E-4]:2.280407891216E-1,146[&rate=6.274721957631376E-4]:7.346868682988E-1)[&rate=6.274721957631376E-4]:8.040841285888E-2)[&rate=6.274721957631376E-4]:4.751702976199E-2)[&rate=6.274721957631376E-4]:6.214660252248E-2)[&rate=6.274721957631376E-4]:2.462918080133E-1,(((35[&rate=6.274721957631376E-4]:9.051715892103E-2,(((47[&rate=6.274721957631376E-4]:4.055104342619E-1,44[&rate=6.274721957631376E-4]:4.000459533876E-1)[&rate=6.274721957631376E-4]:1.058846336467E-1,(((((43[&rate=6.274721957631376E-4]:3.212178999795E-1,46[&rate=6.274721957631376E-4]:3.212178999795E-1)[&rate=6.274721957631376E-4]:4.056041615294E-2,(42[&rate=6.274721957631376E-4]:2.490163289489E-1,(41[&rate=6.274721957631376E-4]:1.749687289424E-1,48[&rate=6.274721957631376E-4]:2.186845759369E-1)[&rate=6.274721957631376E-4]:6.858311913225E-2)[&rate=6.274721957631376E-4]:6.358165931484E-2)[&rate=6.274721957631376E-4]:8.875714197103E-2,51[&rate=6.274721957631376E-4]:4.23213053732E-1)[&rate=6.274721957631376E-4]:1.270277478041E-2,(49[&rate=6.274721957631376E-4]:2.963912030894E-1,50[&rate=6.274721957631376E-4]:2.963912030894E-1)[&rate=6.274721957631376E-4]:1.340601445488E-1)[&rate=6.274721957631376E-4]:4.751337588602E-2,45[&rate=6.274721957631376E-4]:5.025548874586E-1)[&rate=6.274721957631376E-4]:6.434591385962E-4)[&rate=6.274721957631376E-4]:3.057756210397E-1,(((((64[&rate=6.274721957631376E-4]:2.252267863959E-1,62[&rate=6.274721957631376E-4]:2.663226768069E-1)[&rate=6.274721957631376E-4]:2.705939756063E-2,65[&rate=6.274721957631376E-4]:1.016012524498E-1)[&rate=6.274721957631376E-4]:7.130144280512E-2,60[&rate=6.274721957631376E-4]:1.729026952549E-1)[&rate=6.274721957631376E-4]:4.166111282636E-1,(63[&rate=6.274721957631376E-4]:2.094868199951E-1,61[&rate=6.274721957631376E-4]:2.505827104061E-1)[&rate=6.274721957631376E-4]:5.307119350302E-1)[&rate=6.274721957631376E-4]:7.263193156625E-1,((((131[&rate=6.274721957631376E-4]:1.258281414768E-1,130[&rate=6.274721957631376E-4]:1.230884154495E-1)[&rate=6.274721957631376E-4]:7.873685602035E-2,(132[&rate=6.274721957631376E-4]:4.156263455349E-2,129[&rate=6.274721957631376E-4]:3.882290852613E-2)[&rate=6.274721957631376E-4]:1.630023629437E-1)[&rate=6.274721957631376E-4]:3.593271096369E-1,(69[&rate=6.274721957631376E-4]:3.891292526508E-1,118[&rate=6.274721957631376E-4]:3.781703485411E-1)[&rate=6.274721957631376E-4]:3.199683339355E-1)[&rate=6.274721957631376E-4]:6.916859490237E-1,128[&rate=6.274721957631376E-4]:1.250098604103E0)[&rate=6.274721957631376E-4]:1.177893295984E-1)[&rate=6.274721957631376E-4]:2.144822462267E-1)[&rate=6.274721957631376E-4]:3.691410228058E-2)[&rate=6.274721957631376E-4]:2.9817349269E-2,(127[&rate=6.274721957631376E-4]:2.604650494875E0,121[&rate=6.274721957631376E-4]:2.163554604464E0)[&rate=6.274721957631376E-4]:8.28073009862E-2)[&rate=6.274721957631376E-4]:1.609191426002E-2,36[&rate=6.274721957631376E-4]:1.830017649158E-1)[&rate=6.274721957631376E-4]:2.437342623259E-1)[&rate=6.274721957631376E-4]:1.424924230611E-1,(((((124[&rate=6.274721957631376E-4]:1.050380372685E-1,123[&rate=6.274721957631376E-4]:1.077702777056E-1)[&rate=6.274721957631376E-4]:7.476824320256E-2,122[&rate=6.274721957631376E-4]:1.825385209081E-1)[&rate=6.274721957631376E-4]:5.267917349348E-1,67[&rate=6.274721957631376E-4]:2.080577055023E-1)[&rate=6.274721957631376E-4]:1.738999002168E-1,66[&rate=6.274721957631376E-4]:3.819576057191E-1)[&rate=6.274721957631376E-4]:4.397337933654E-2,(126[&rate=6.274721957631376E-4]:8.578523546795E-1,(((135[&rate=6.274721957631376E-4]:3.675317098253E-1,(138[&rate=6.274721957631376E-4]:3.703518395965E-1,136[&rate=6.274721957631376E-4]:2.388449902813E-1)[&rate=6.274721957631376E-4]:1.971798702288E-1)[&rate=6.274721957631376E-4]:3.802756417177E-2,120[&rate=6.274721957631376E-4]:6.576140685176E-1)[&rate=6.274721957631376E-4]:3.03664064662E-1,119[&rate=6.274721957631376E-4]:1.057168544138E0)[&rate=6.274721957631376E-4]:5.863863331848E-1)[&rate=6.274721957631376E-4]:8.152528200611E-1)[&rate=6.274721957631376E-4]:9.672212278139E-2)[&rate=6.274721957631376E-4]:6.008657182832E-3,(((((57[&rate=6.274721957631376E-4]:2.303893021998E-1,(56[&rate=6.274721957631376E-4]:1.975248126948E-1,55[&rate=6.274721957631376E-4]:1.975248126948E-1)[&rate=6.274721957631376E-4]:2.193552775629E-2)[&rate=6.274721957631376E-4]:6.241173243594E-2,((37[&rate=6.274721957631376E-4]:1.585151862315E-1,54[&rate=6.274721957631376E-4]:8.201245399103E-2)[&rate=6.274721957631376E-4]:1.275539487475E-1,58[&rate=6.274721957631376E-4]:2.669434519189E-1)[&rate=6.274721957631376E-4]:4.22510253398E-2)[&rate=6.274721957631376E-4]:5.76116779692E-2,59[&rate=6.274721957631376E-4]:3.476804721678E-1)[&rate=6.274721957631376E-4]:2.361155467037E-1,68[&rate=6.274721957631376E-4]:5.346156910025E-1)[&rate=6.274721957631376E-4]:3.726697199278E-1,(((53[&rate=6.274721957631376E-4]:5.483449222612E-1,(52[&rate=6.274721957631376E-4]:4.896578517208E-1,(((12[&rate=6.274721957631376E-4]:1.352939429842E-1,5[&rate=6.274721957631376E-4]:9.693777860073E-2)[&rate=6.274721957631376E-4]:1.224706583584E-1,29[&rate=6.274721957631376E-4]:3.646139164111E-1)[&rate=6.274721957631376E-4]:1.821954322375E-1,103[&rate=6.274721957631376E-4]:3.139326363198E-1)[&rate=6.274721957631376E-4]:1.840018949962E0)[&rate=6.274721957631376E-4]:6.688379185179E-2)[&rate=6.274721957631376E-4]:1.683728942498E-1,((137[&rate=6.274721957631376E-4]:4.778431683066E-1,(134[&rate=6.274721957631376E-4]:3.432482677914E-1,133[&rate=6.274721957631376E-4]:3.733852540925E-1)[&rate=6.274721957631376E-4]:6.336202380301E-2)[&rate=6.274721957631376E-4]:1.013387181325E0,(((70[&rate=6.274721957631376E-4]:3.065122408409E-1,(74[&rate=6.274721957631376E-4]:3.183948421671E-1,76[&rate=6.274721957631376E-4]:3.183948421671E-1)[&rate=6.274721957631376E-4]:2.647356305733E-2)[&rate=6.274721957631376E-4]:2.265132963457E-2,75[&rate=6.274721957631376E-4]:3.67519734859E-1)[&rate=6.274721957631376E-4]:4.510956081973E-1,(((80[&rate=6.274721957631376E-4]:2.606457921197E-1,81[&rate=6.274721957631376E-4]:2.606457921197E-1)[&rate=6.274721957631376E-4]:1.015182238565E-1,71[&rate=6.274721957631376E-4]:3.429859337845E-1)[&rate=6.274721957631376E-4]:3.782543831658E-1,((73[&rate=6.274721957631376E-4]:3.661265883954E-1,77[&rate=6.274721957631376E-4]:3.606471363407E-1)[&rate=6.274721957631376E-4]:2.797484962729E-1,(82[&rate=6.274721957631376E-4]:2.299892651396E-1,((78[&rate=6.274721957631376E-4]:2.597074967055E-2,72[&rate=6.274721957631376E-4]:4.052941451232E-3)[&rate=6.274721957631376E-4]:9.68536864948E-2,79[&rate=6.274721957631376E-4]:1.228244361653E-1)[&rate=6.274721957631376E-4]:9.894565089217E-2)[&rate=6.274721957631376E-4]:3.830091072E-1)[&rate=6.274721957631376E-4]:1.438583829669E-1)[&rate=6.274721957631376E-4]:2.888187542112E-2)[&rate=6.274721957631376E-4]:5.959026778079E-1)[&rate=6.274721957631376E-4]:4.866285425892E-2)[&rate=6.274721957631376E-4]:5.589005557667E-1,125[&rate=6.274721957631376E-4]:1.065235858616E0)[&rate=6.274721957631376E-4]:8.716218980569E-3)[&rate=6.274721957631376E-4]:1.690969918618E-1)[&rate=6.274721957631376E-4]:3.66260393104E-1,34[&rate=6.274721957631376E-4]:3.190845949373E-2)[&rate=6.274721957631376E-4]:4.811310863935E-2)[&rate=6.274721957631376E-4]:3.121099553643E-2,33[&rate=6.274721957631376E-4]:9.479420750514E-2);
tree STATE_23340000 [&joint=-20942.253987358392,lnP=-20942.253987358392] = [&R] (((32[&rate=6.466543600322777E-4]:2.7004839664E-2,(((((120[&rate=6.466543600322777E-4]:6.389443369872E-1,119[&rate=6.466543600322777E-4]:7.34834747946E-1)[&rate=6.466543600322777E-4]:9.787680781332E-2,(135[&rate=6.466543600322777E-4]:4.56828532052E-1,(138[&rate=6.466543600322777E-4]:4.151041325832E-1,136[&rate=6.466543600322777E-4]:2.83597283268E-1)[&rate=6.466543600322777E-4]:2.417243994689E-1)[&rate=6.466543600322777E-4]:2.793781822791E-2)[&rate=6.466543600322777E-4]:3.435517712933E-1,126[&rate=6.466543600322777E-4]:3.905608044089E-1)[&rate=6.466543600322777E-4]:9.453094584666E-1,66[&rate=6.466543600322777E-4]:8.869607319051E-2)[&rate=6.466543600322777E-4]:2.286776089896E-1,(((123[&rate=6.466543600322777E-4]:1.589250418853E-1,124[&rate=6.466543600322777E-4]:1.561928014482E-1)[&rate=6.466543600322777E-4]:2.049737999172E-1,122[&rate=6.466543600322777E-4]:3.638988418025E-1)[&rate=6.466543600322777E-4]:2.840204736229E-1,67[&rate=6.466543600322777E-4]:1.466467650848E-1)[&rate=6.466543600322777E-4]:1.707269170953E-1)[&rate=6.466543600322777E-4]:5.945626643331E-1)[&rate=6.466543600322777E-4]:2.199188255929E-2,((((38[&rate=6.466543600322777E-4]:8.28416960689E-1,(39[&rate=6.466543600322777E-4]:7.182460869945E-1,((((((((((((28[&rate=6.466543600322777E-4]:6.549338400686E-1,21[&rate=6.466543600322777E-4]:6.302763058221E-1)[&rate=6.466543600322777E-4]:1.730562903064E-1,1[&rate=6.466543600322777E-4]:4.168876051198E-2)[&rate=6.466543600322777E-4]:3.157212790954E-2,24[&rate=6.466543600322777E-4]:8.540828062297E-1)[&rate=6.466543600322777E-4]:3.948800222E-1,((11[&rate=6.466543600322777E-4]:5.335619380767E-1,140[&rate=6.466543600322777E-4]:5.143838558849E-1)[&rate=6.466543600322777E-4]:1.46611527721E-1,(23[&rate=6.466543600322777E-4]:5.040975563763E-1,(25[&rate=6.466543600322777E-4]:2.970694324646E-1,20[&rate=6.466543600322777E-4]:2.778913502728E-1)[&rate=6.466543600322777E-4]:2.179870280214E-1)[&rate=6.466543600322777E-4]:2.610074162705E-1)[&rate=6.466543600322777E-4]:4.728989516732E-1)[&rate=6.466543600322777E-4]:2.235768310052E-2,102[&rate=6.466543600322777E-4]:1.096766759139E-1)[&rate=6.466543600322777E-4]:3.756647609704E-2,((((141[&rate=6.466543600322777E-4]:3.964254102656E-1,145[&rate=6.466543600322777E-4]:3.991651362932E-1)[&rate=6.466543600322777E-4]:3.641817437966E-2,144[&rate=6.466543600322777E-4]:4.301038586179E-1)[&rate=6.466543600322777E-4]:9.880446643456E-2,142[&rate=6.466543600322777E-4]:5.343877771074E-1)[&rate=6.466543600322777E-4]:8.314074130443E-1,((((((107[&rate=6.466543600322777E-4]:2.48859185108E-1,(112[&rate=6.466543600322777E-4]:1.455383837535E-1,114[&rate=6.466543600322777E-4]:6.334660293162E-2)[&rate=6.466543600322777E-4]:1.252386095736E-1)[&rate=6.466543600322777E-4]:1.014931668443E-1,109[&rate=6.466543600322777E-4]:3.69530434144E-1)[&rate=6.466543600322777E-4]:1.483788284094E-1,108[&rate=6.466543600322777E-4]:4.959914543343E-1)[&rate=6.466543600322777E-4]:1.435024633825E-1,(115[&rate=6.466543600322777E-4]:3.642340396427E-1,(19[&rate=6.466543600322777E-4]:2.94158811898E-1,13[&rate=6.466543600322777E-4]:2.558026475143E-1)[&rate=6.466543600322777E-4]:1.906231729503E-1)[&rate=6.466543600322777E-4]:2.177256314987E-1)[&rate=6.466543600322777E-4]:1.607503527402E-1,((148[&rate=6.466543600322777E-4]:2.107035524715E-1,143[&rate=6.466543600322777E-4]:2.079638264441E-1)[&rate=6.466543600322777E-4]:3.90358670309E-1,(116[&rate=6.466543600322777E-4]:5.448890698929E-1,((111[&rate=6.466543600322777E-4]:2.708901395513E-1,(139[&rate=6.466543600322777E-4]:4.403139608168E-1,106[&rate=6.466543600322777E-4]:2.485331388991E-1)[&rate=6.466543600322777E-4]:5.918644487815E-3)[&rate=6.466543600322777E-4]:1.156864279913E-1,104[&rate=6.466543600322777E-4]:3.701382113781E-1)[&rate=6.466543600322777E-4]:2.350248311176E-1)[&rate=6.466543600322777E-4]:1.781698850388E-2)[&rate=6.466543600322777E-4]:1.800039654847E-1)[&rate=6.466543600322777E-4]:1.198295557445E-1,(((113[&rate=6.466543600322777E-4]:3.719170580436E-1,117[&rate=6.466543600322777E-4]:3.746567840712E-1)[&rate=6.466543600322777E-4]:2.723162686302E-1,((9[&rate=6.466543600322777E-4]:5.417002800248E-1,(30[&rate=6.466543600322777E-4]:2.970506394091E-1,4[&rate=6.466543600322777E-4]:1.24447899683E-1)[&rate=6.466543600322777E-4]:3.679373118487E-1)[&rate=6.466543600322777E-4]:1.375371551365E-2,(14[&rate=6.466543600322777E-4]:4.445108134122E-1,17[&rate=6.466543600322777E-4]:4.828669777959E-1)[&rate=6.466543600322777E-4]:1.191623602084E-1)[&rate=6.466543600322777E-4]:8.056015305325E-2)[&rate=6.466543600322777E-4]:1.08351124705E-1,(105[&rate=6.466543600322777E-4]:4.064015748685E-1,110[&rate=6.466543600322777E-4]:4.283193830876E-1)[&rate=6.466543600322777E-4]:3.187856162365E-1)[&rate=6.466543600322777E-4]:1.921469090691E-1)[&rate=6.466543600322777E-4]:2.484610899775E-1)[&rate=6.466543600322777E-4]:2.802330432504E-2)[&rate=6.466543600322777E-4]:1.347854841357E-1,(((((((93[&rate=6.466543600322777E-4]:1.077999461191E-1,(84[&rate=6.466543600322777E-4]:4.073404541962E-2,86[&rate=6.466543600322777E-4]:4.073404541962E-2)[&rate=6.466543600322777E-4]:5.336727056243E-2)[&rate=6.466543600322777E-4]:4.717698485795E-2,83[&rate=6.466543600322777E-4]:1.4127830084E-1)[&rate=6.466543600322777E-4]:2.166559918799E-2,85[&rate=6.466543600322777E-4]:1.62943900028E-1)[&rate=6.466543600322777E-4]:5.423173914704E-2,(92[&rate=6.466543600322777E-4]:6.824665026663E-2,(90[&rate=6.466543600322777E-4]:3.232046265219E-2,91[&rate=6.466543600322777E-4]:3.232046265219E-2)[&rate=6.466543600322777E-4]:3.592618761444E-2)[&rate=6.466543600322777E-4]:1.626276190454E-1)[&rate=6.466543600322777E-4]:2.195476140995E-1,87[&rate=6.466543600322777E-4]:4.367232532745E-1)[&rate=6.466543600322777E-4]:2.593995944018E-2,(88[&rate=6.466543600322777E-4]:8.136108356133E-2,89[&rate=6.466543600322777E-4]:9.505971369834E-2)[&rate=6.466543600322777E-4]:3.813021291534E-1)[&rate=6.466543600322777E-4]:1.068255853762E0,((3[&rate=6.466543600322777E-4]:5.240982976336E-1,18[&rate=6.466543600322777E-4]:6.391667907842E-1)[&rate=6.466543600322777E-4]:2.324409005395E-1,((15[&rate=6.466543600322777E-4]:4.531613142068E-1,10[&rate=6.466543600322777E-4]:4.148051498233E-1)[&rate=6.466543600322777E-4]:2.009163620641E-1,6[&rate=6.466543600322777E-4]:5.99283155723E-1)[&rate=6.466543600322777E-4]:2.093108369705E-1)[&rate=6.466543600322777E-4]:2.346538409067E-1)[&rate=6.466543600322777E-4]:2.880958710395E-1)[&rate=6.466543600322777E-4]:3.128624658987E-1,101[&rate=6.466543600322777E-4]:5.894116499904E-1)[&rate=6.466543600322777E-4]:6.801684575183E-1,147[&rate=6.466543600322777E-4]:3.537929976953E-1)[&rate=6.466543600322777E-4]:2.636927280535E-2,(16[&rate=6.466543600322777E-4]:2.38692669613E0,((((7[&rate=6.466543600322777E-4]:6.739910723832E-2,8[&rate=6.466543600322777E-4]:6.739910723832E-2)[&rate=6.466543600322777E-4]:3.041207029954E-1,26[&rate=6.466543600322777E-4]:4.783691253022E-1)[&rate=6.466543600322777E-4]:8.064964660066E-2,(31[&rate=6.466543600322777E-4]:4.287612975599E-1,2[&rate=6.466543600322777E-4]:2.013640372858E-1)[&rate=6.466543600322777E-4]:1.740930907814E-1)[&rate=6.466543600322777E-4]:1.489323058671E-1,(22[&rate=6.466543600322777E-4]:4.07458328921E-1,27[&rate=6.466543600322777E-4]:4.238966850854E-1)[&rate=6.466543600322777E-4]:2.895338447393E-1)[&rate=6.466543600322777E-4]:1.733770138908E0)[&rate=6.466543600322777E-4]:2.135145130713E-2)[&rate=6.466543600322777E-4]:2.72962244939E-1,146[&rate=6.466543600322777E-4]:7.159660454942E-1)[&rate=6.466543600322777E-4]:8.67121608966E-2,((((98[&rate=6.466543600322777E-4]:4.654210417127E-1,(95[&rate=6.466543600322777E-4]:2.530454760686E-1,(100[&rate=6.466543600322777E-4]:1.484498739367E-1,94[&rate=6.466543600322777E-4]:1.484498739367E-1)[&rate=6.466543600322777E-4]:1.989614857987E-2)[&rate=6.466543600322777E-4]:2.233045273928E-1)[&rate=6.466543600322777E-4]:2.958342123469E-2,97[&rate=6.466543600322777E-4]:2.955509110349E-1)[&rate=6.466543600322777E-4]:8.950888586108E-2,(99[&rate=6.466543600322777E-4]:4.157951423451E-1,96[&rate=6.466543600322777E-4]:3.802760166622E-1)[&rate=6.466543600322777E-4]:1.905761299606E-1)[&rate=6.466543600322777E-4]:1.20212514162E-1,40[&rate=6.466543600322777E-4]:5.763105624242E-1)[&rate=6.466543600322777E-4]:1.061490647317E-1)[&rate=6.466543600322777E-4]:3.57864598386E-2)[&rate=6.466543600322777E-4]:1.784768846235E-1)[&rate=6.466543600322777E-4]:2.012143515584E-1,((35[&rate=6.466543600322777E-4]:3.968249707846E-2,((121[&rate=6.466543600322777E-4]:2.092083754103E0,36[&rate=6.466543600322777E-4]:1.263169930858E-2)[&rate=6.466543600322777E-4]:3.843045269846E-2,127[&rate=6.466543600322777E-4]:2.571610097212E0)[&rate=6.466543600322777E-4]:3.519568753717E-2)[&rate=6.466543600322777E-4]:6.79376114771E-2,(((((64[&rate=6.466543600322777E-4]:2.619936602028E-1,60[&rate=6.466543600322777E-4]:1.113087286961E-1)[&rate=6.466543600322777E-4]:2.690354494612E-2,65[&rate=6.466543600322777E-4]:1.382122736422E-1)[&rate=6.466543600322777E-4]:5.866859543939E-2,62[&rate=6.466543600322777E-4]:3.886616909993E-1)[&rate=6.466543600322777E-4]:1.824623736406E-1,(63[&rate=6.466543600322777E-4]:2.908498783726E-2,61[&rate=6.466543600322777E-4]:7.018087824831E-2)[&rate=6.466543600322777E-4]:5.009431863916E-1)[&rate=6.466543600322777E-4]:1.029523686224E0,((((47[&rate=6.466543600322777E-4]:3.42824503941E-2,44[&rate=6.466543600322777E-4]:2.881796951985E-2)[&rate=6.466543600322777E-4]:3.787779380725E-1,45[&rate=6.466543600322777E-4]:4.048636671553E-1)[&rate=6.466543600322777E-4]:1.169749395849E-1,(((41[&rate=6.466543600322777E-4]:1.869505403382E-1,(42[&rate=6.466543600322777E-4]:1.329681012313E-1,48[&rate=6.466543600322777E-4]:1.712194673515E-1)[&rate=6.466543600322777E-4]:5.944691998117E-2)[&rate=6.466543600322777E-4]:8.947278371255E-2,(43[&rate=6.466543600322777E-4]:2.997785134162E-1,46[&rate=6.466543600322777E-4]:2.997785134162E-1)[&rate=6.466543600322777E-4]:3.128961937751E-2)[&rate=6.466543600322777E-4]:1.052601995725E-1,((49[&rate=6.466543600322777E-4]:2.702706904761E-1,50[&rate=6.466543600322777E-4]:2.702706904761E-1)[&rate=6.466543600322777E-4]:8.481866626857E-2,51[&rate=6.466543600322777E-4]:3.605538376189E-1)[&rate=6.466543600322777E-4]:4.845209037586E-2)[&rate=6.466543600322777E-4]:9.370699568528E-2)[&rate=6.466543600322777E-4]:1.485965279855E-1,(128[&rate=6.466543600322777E-4]:1.162044385296E0,(69[&rate=6.466543600322777E-4]:5.96584990219E-1,((((129[&rate=6.466543600322777E-4]:8.506843493527E-3,132[&rate=6.466543600322777E-4]:1.124656952088E-2)[&rate=6.466543600322777E-4]:3.820642668606E-2,130[&rate=6.466543600322777E-4]:4.671327017959E-2)[&rate=6.466543600322777E-4]:2.413913754977E-1,131[&rate=6.466543600322777E-4]:2.908443717046E-1)[&rate=6.466543600322777E-4]:1.178449864025E-1,118[&rate=6.466543600322777E-4]:5.429359334497E-1)[&rate=6.466543600322777E-4]:4.269015265968E-2)[&rate=6.466543600322777E-4]:7.161443265841E-1)[&rate=6.466543600322777E-4]:2.817869617208E-1)[&rate=6.466543600322777E-4]:1.709037644918E-2)[&rate=6.466543600322777E-4]:1.754655083771E-1)[&rate=6.466543600322777E-4]:3.196457571764E-1)[&rate=6.466543600322777E-4]:2.249178266278E-1,(((57[&rate=6.466543600322777E-4]:2.813052350808E-1,((56[&rate=6.466543600322777E-4]:1.762369746411E-1,55[&rate=6.466543600322777E-4]:1.762369746411E-1)[&rate=6.466543600322777E-4]:2.335844729417E-2,(((37[&rate=6.466543600322777E-4]:7.494713340186E-2,58[&rate=6.466543600322777E-4]:5.582145034175E-2)[&rate=6.466543600322777E-4]:5.941436359599E-2,59[&rate=6.466543600322777E-4]:9.611013087763E-2)[&rate=6.466543600322777E-4]:6.356451587709E-2,54[&rate=6.466543600322777E-4]:1.214232806345E-1)[&rate=6.466543600322777E-4]:4.811749649219E-2)[&rate=6.466543600322777E-4]:7.07808513968E-2)[&rate=6.466543600322777E-4]:3.316860207267E-1,68[&rate=6.466543600322777E-4]:5.610786875015E-1)[&rate=6.466543600322777E-4]:3.387076978427E-1,((((((76[&rate=6.466543600322777E-4]:3.578909691624E-1,74[&rate=6.466543600322777E-4]:3.578909691624E-1)[&rate=6.466543600322777E-4]:3.896331119256E-2,70[&rate=6.466543600322777E-4]:3.584981159715E-1)[&rate=6.466543600322777E-4]:1.381834382284E-1,75[&rate=6.466543600322777E-4]:5.350377185833E-1)[&rate=6.466543600322777E-4]:2.263516022649E-1,(((73[&rate=6.466543600322777E-4]:4.2804853647E-1,77[&rate=6.466543600322777E-4]:4.225690844153E-1)[&rate=6.466543600322777E-4]:7.037588446062E-3,(((78[&rate=6.466543600322777E-4]:4.084734248867E-2,72[&rate=6.466543600322777E-4]:1.892953426936E-2)[&rate=6.466543600322777E-4]:1.885598470441E-1,(79[&rate=6.466543600322777E-4]:8.915078646181E-2,71[&rate=6.466543600322777E-4]:6.175352618778E-2)[&rate=6.466543600322777E-4]:1.402564030709E-1)[&rate=6.466543600322777E-4]:6.864619345033E-3,82[&rate=6.466543600322777E-4]:2.444909869599E-1)[&rate=6.466543600322777E-4]:1.577184256274E-1)[&rate=6.466543600322777E-4]:5.82387143737E-2,(80[&rate=6.466543600322777E-4]:7.857085209836E-2,81[&rate=6.466543600322777E-4]:7.857085209836E-2)[&rate=6.466543600322777E-4]:3.654389186983E-1)[&rate=6.466543600322777E-4]:2.680644815585E-1)[&rate=6.466543600322777E-4]:7.539937653436E-1,((52[&rate=6.466543600322777E-4]:3.363278488945E-1,(((137[&rate=6.466543600322777E-4]:3.93776369634E-1,134[&rate=6.466543600322777E-4]:3.225434929218E-1)[&rate=6.466543600322777E-4]:1.879155997058E-1,133[&rate=6.466543600322777E-4]:5.405960789287E-1)[&rate=6.466543600322777E-4]:4.242512000087E-1,(((12[&rate=6.466543600322777E-4]:9.99276738493E-2,5[&rate=6.466543600322777E-4]:6.157150946584E-2)[&rate=6.466543600322777E-4]:2.88770063175E-1,29[&rate=6.466543600322777E-4]:4.955470520929E-1)[&rate=6.466543600322777E-4]:1.553013399378E-1,103[&rate=6.466543600322777E-4]:4.179716797018E-1)[&rate=6.466543600322777E-4]:1.43728655814E0)[&rate=6.466543600322777E-4]:1.453633456139E-1)[&rate=6.466543600322777E-4]:2.317283669809E-1,53[&rate=6.466543600322777E-4]:5.598594945641E-1)[&rate=6.466543600322777E-4]:2.090605330157E-1)[&rate=6.466543600322777E-4]:2.78225411775E-1,125[&rate=6.466543600322777E-4]:8.367629256935E-1)[&rate=6.466543600322777E-4]:2.296901263174E-1)[&rate=6.466543600322777E-4]:3.001179447878E-1)[&rate=6.466543600322777E-4]:2.608499690948E-1,33[&rate=6.466543600322777E-4]:3.358160666009E-2)[&rate=6.466543600322777E-4]:2.089456761792E-2)[&rate=6.466543600322777E-4]:5.512752647196E-2,34[&rate=6.466543600322777E-4]:1.260420569143E-1);
tree STATE_23350000 [&joint=-20959.415373892803,lnP=-20959.415373892803] = [&R] ((((38[&rate=5.908849723174062E-4]:1.018685884759E0,((98[&rate=5.908849723174062E-4]:6.694204548927E-1,((95[&rate=5.908849723174062E-4]:3.891606608318E-1,(100[&rate=5.908849723174062E-4]:1.576678682673E-1,94[&rate=5.908849723174062E-4]:1.576678682673E-1)[&rate=5.908849723174062E-4]:1.467933390124E-1)[&rate=5.908849723174062E-4]:2.888166332234E-1,(99[&rate=5.908849723174062E-4]:4.718082666719E-1,96[&rate=5.908849723174062E-4]:4.36289140989E-1)[&rate=5.908849723174062E-4]:2.170979891319E-1)[&rate=5.908849723174062E-4]:2.372122586218E-3)[&rate=5.908849723174062E-4]:2.625602976186E-1,((147[&rate=5.908849723174062E-4]:5.133806964291E-1,(39[&rate=5.908849723174062E-4]:3.80844140142E-1,(((((((11[&rate=5.908849723174062E-4]:6.482383711564E-1,140[&rate=5.908849723174062E-4]:6.290602889647E-1)[&rate=5.908849723174062E-4]:1.257923880002E-1,(23[&rate=5.908849723174062E-4]:5.68467620417E-1,(25[&rate=5.908849723174062E-4]:5.688475581241E-1,20[&rate=5.908849723174062E-4]:5.496694759324E-1)[&rate=5.908849723174062E-4]:1.057896640257E-2)[&rate=5.908849723174062E-4]:2.904946455888E-1)[&rate=5.908849723174062E-4]:3.888291670798E-1,(((28[&rate=5.908849723174062E-4]:8.218077066868E-1,21[&rate=5.908849723174062E-4]:7.971501724403E-1)[&rate=5.908849723174062E-4]:4.04480309499E-2,1[&rate=5.908849723174062E-4]:7.595436777371E-2)[&rate=5.908849723174062E-4]:6.458100200609E-2,24[&rate=5.908849723174062E-4]:9.21357287588E-1)[&rate=5.908849723174062E-4]:3.373930496072E-1)[&rate=5.908849723174062E-4]:1.342256166299E-2,102[&rate=5.908849723174062E-4]:1.105290632419E-1)[&rate=5.908849723174062E-4]:1.730176185075E-2,(((144[&rate=5.908849723174062E-4]:1.517506344425E-1,(145[&rate=5.908849723174062E-4]:7.861333361111E-2,141[&rate=5.908849723174062E-4]:7.587360758352E-2)[&rate=5.908849723174062E-4]:7.861675288629E-2)[&rate=5.908849723174062E-4]:7.778124750212E-2,142[&rate=5.908849723174062E-4]:2.350113339995E-1)[&rate=5.908849723174062E-4]:1.134630863337E0,(((115[&rate=5.908849723174062E-4]:6.547777026671E-1,((19[&rate=5.908849723174062E-4]:6.265033384497E-1,13[&rate=5.908849723174062E-4]:5.881471740661E-1)[&rate=5.908849723174062E-4]:1.240931212263E-1,(((107[&rate=5.908849723174062E-4]:3.771559687634E-1,(112[&rate=5.908849723174062E-4]:1.979262352265E-1,114[&rate=5.908849723174062E-4]:1.157344544046E-1)[&rate=5.908849723174062E-4]:2.01147541756E-1)[&rate=5.908849723174062E-4]:3.626957732241E-3,109[&rate=5.908849723174062E-4]:3.999610086873E-1)[&rate=5.908849723174062E-4]:1.851564209264E-1,108[&rate=5.908849723174062E-4]:5.631996213947E-1)[&rate=5.908849723174062E-4]:1.243831396512E-1)[&rate=5.908849723174062E-4]:2.472918819659E-2)[&rate=5.908849723174062E-4]:1.016812757236E-2,(((((139[&rate=5.908849723174062E-4]:2.893338283227E-1,106[&rate=5.908849723174062E-4]:9.755300640499E-2)[&rate=5.908849723174062E-4]:5.935750916445E-2,104[&rate=5.908849723174062E-4]:1.569105155694E-1)[&rate=5.908849723174062E-4]:5.788994776271E-2,111[&rate=5.908849723174062E-4]:2.312388194965E-1)[&rate=5.908849723174062E-4]:4.632090474901E-1,116[&rate=5.908849723174062E-4]:6.177355382195E-1)[&rate=5.908849723174062E-4]:2.290220618585E-2,(148[&rate=5.908849723174062E-4]:2.18268649518E-1,143[&rate=5.908849723174062E-4]:2.155289234907E-1)[&rate=5.908849723174062E-4]:4.60725259271E-1)[&rate=5.908849723174062E-4]:2.430808583407E-2)[&rate=5.908849723174062E-4]:2.057551689897E-1,((((30[&rate=5.908849723174062E-4]:2.627560834448E-1,4[&rate=5.908849723174062E-4]:9.01533437188E-2)[&rate=5.908849723174062E-4]:3.950402121285E-1,(14[&rate=5.908849723174062E-4]:2.259399000896E-1,17[&rate=5.908849723174062E-4]:2.642960644733E-1)[&rate=5.908849723174062E-4]:3.167879023329E-1)[&rate=5.908849723174062E-4]:1.557889805535E-1,(117[&rate=5.908849723174062E-4]:6.27282641922E-1,9[&rate=5.908849723174062E-4]:6.163237378124E-1)[&rate=5.908849723174062E-4]:7.397386708158E-2)[&rate=5.908849723174062E-4]:1.047602115217E-1,(113[&rate=5.908849723174062E-4]:6.356583895472E-1,(110[&rate=5.908849723174062E-4]:5.753935000844E-1,105[&rate=5.908849723174062E-4]:5.534756918653E-1)[&rate=5.908849723174062E-4]:5.478543740811E-2)[&rate=5.908849723174062E-4]:1.676186049505E-1)[&rate=5.908849723174062E-4]:1.496157855532E-1)[&rate=5.908849723174062E-4]:2.441466775593E-1)[&rate=5.908849723174062E-4]:4.763970221924E-3)[&rate=5.908849723174062E-4]:3.367445679605E-1,((3[&rate=5.908849723174062E-4]:5.876726121396E-1,18[&rate=5.908849723174062E-4]:7.027411052902E-1)[&rate=5.908849723174062E-4]:9.64836946941E-2,(((15[&rate=5.908849723174062E-4]:2.994551891443E-1,10[&rate=5.908849723174062E-4]:2.610990247609E-1)[&rate=5.908849723174062E-4]:3.587983413121E-1,6[&rate=5.908849723174062E-4]:6.034590099086E-1)[&rate=5.908849723174062E-4]:8.736748255909E-2,(((87[&rate=5.908849723174062E-4]:2.447740183646E-1,(85[&rate=5.908849723174062E-4]:2.267463981042E-1,((86[&rate=5.908849723174062E-4]:9.492196067826E-2,(93[&rate=5.908849723174062E-4]:9.619455649092E-2,83[&rate=5.908849723174062E-4]:8.24959263539E-2)[&rate=5.908849723174062E-4]:1.242603432435E-2)[&rate=5.908849723174062E-4]:1.720855773226E-2,84[&rate=5.908849723174062E-4]:1.121305184105E-1)[&rate=5.908849723174062E-4]:1.146158796937E-1)[&rate=5.908849723174062E-4]:1.802762026044E-2)[&rate=5.908849723174062E-4]:5.231896684048E-2,(92[&rate=5.908849723174062E-4]:1.462218135501E-1,(90[&rate=5.908849723174062E-4]:8.596233804582E-2,91[&rate=5.908849723174062E-4]:8.596233804582E-2)[&rate=5.908849723174062E-4]:6.025947550432E-2)[&rate=5.908849723174062E-4]:1.64569801792E-1)[&rate=5.908849723174062E-4]:3.050094298963E-1,(88[&rate=5.908849723174062E-4]:4.290465832568E-2,89[&rate=5.908849723174062E-4]:5.660328846269E-2)[&rate=5.908849723174062E-4]:5.591977567758E-1)[&rate=5.908849723174062E-4]:5.763953102429E-1)[&rate=5.908849723174062E-4]:4.538460888651E-2)[&rate=5.908849723174062E-4]:7.776793601921E-1)[&rate=5.908849723174062E-4]:5.233731555585E-1,101[&rate=5.908849723174062E-4]:9.824690965567E-1)[&rate=5.908849723174062E-4]:3.71539202579E-1)[&rate=5.908849723174062E-4]:7.515950710683E-2)[&rate=5.908849723174062E-4]:7.602089001456E-2,(((((((22[&rate=5.908849723174062E-4]:1.550794049393E-1,27[&rate=5.908849723174062E-4]:1.715177611037E-1)[&rate=5.908849723174062E-4]:6.153912361778E-1,(31[&rate=5.908849723174062E-4]:7.834316707326E-1,((7[&rate=5.908849723174062E-4]:1.651589335712E-1,8[&rate=5.908849723174062E-4]:1.651589335712E-1)[&rate=5.908849723174062E-4]:3.688181054722E-1,26[&rate=5.908849723174062E-4]:6.40826354112E-1)[&rate=5.908849723174062E-4]:9.87697001822E-2)[&rate=5.908849723174062E-4]:4.183349093261E-2)[&rate=5.908849723174062E-4]:1.869476266656E-1,2[&rate=5.908849723174062E-4]:7.848155280567E-1)[&rate=5.908849723174062E-4]:1.613245486281E0,97[&rate=5.908849723174062E-4]:3.702969601417E-1)[&rate=5.908849723174062E-4]:8.111153008727E-2,146[&rate=5.908849723174062E-4]:6.426653208301E-1)[&rate=5.908849723174062E-4]:2.82516211761E-3,16[&rate=5.908849723174062E-4]:2.61076482983E0)[&rate=5.908849723174062E-4]:4.310739576419E-3,40[&rate=5.908849723174062E-4]:5.295826432892E-1)[&rate=5.908849723174062E-4]:2.441893974122E-3)[&rate=5.908849723174062E-4]:2.715409147017E-1)[&rate=5.908849723174062E-4]:2.834264437226E-1)[&rate=5.908849723174062E-4]:3.564610426853E-1,(((((((51[&rate=5.908849723174062E-4]:3.451843250795E-1,(44[&rate=5.908849723174062E-4]:2.197467685748E-2,47[&rate=5.908849723174062E-4]:2.743915773174E-2)[&rate=5.908849723174062E-4]:3.450675717192E-1)[&rate=5.908849723174062E-4]:1.216255853297E-1,(43[&rate=5.908849723174062E-4]:4.249213869684E-1,(46[&rate=5.908849723174062E-4]:4.203767074946E-1,(41[&rate=5.908849723174062E-4]:2.731162315341E-1,(48[&rate=5.908849723174062E-4]:1.690990566809E-1,42[&rate=5.908849723174062E-4]:1.308476905607E-1)[&rate=5.908849723174062E-4]:1.477330218477E-1)[&rate=5.908849723174062E-4]:9.261566721757E-2)[&rate=5.908849723174062E-4]:4.544679473806E-3)[&rate=5.908849723174062E-4]:6.921092781224E-2)[&rate=5.908849723174062E-4]:1.438269621855E-3,(49[&rate=5.908849723174062E-4]:3.352026143721E-1,50[&rate=5.908849723174062E-4]:3.352026143721E-1)[&rate=5.908849723174062E-4]:1.275810847847E-1)[&rate=5.908849723174062E-4]:7.702003999499E-2,45[&rate=5.908849723174062E-4]:5.643939030861E-1)[&rate=5.908849723174062E-4]:2.842694358315E-1,((128[&rate=5.908849723174062E-4]:1.3117693054E0,((69[&rate=5.908849723174062E-4]:4.908536497798E-1,118[&rate=5.908849723174062E-4]:4.798947456701E-1)[&rate=5.908849723174062E-4]:2.071671754942E-1,(((131[&rate=5.908849723174062E-4]:1.532183712977E-1,130[&rate=5.908849723174062E-4]:1.504786452703E-1)[&rate=5.908849723174062E-4]:5.638794810939E-2,129[&rate=5.908849723174062E-4]:2.068665933797E-1)[&rate=5.908849723174062E-4]:7.969330956449E-2,132[&rate=5.908849723174062E-4]:2.892996289716E-1)[&rate=5.908849723174062E-4]:2.635157168502E-1)[&rate=5.908849723174062E-4]:7.644334116332E-1)[&rate=5.908849723174062E-4]:2.392266603412E-3,((65[&rate=5.908849723174062E-4]:2.35248441235E-1,(62[&rate=5.908849723174062E-4]:2.84347503448E-1,(64[&rate=5.908849723174062E-4]:1.707004783941E-1,60[&rate=5.908849723174062E-4]:2.001554688738E-2)[&rate=5.908849723174062E-4]:7.255113464289E-2)[&rate=5.908849723174062E-4]:1.426817597047E-1)[&rate=5.908849723174062E-4]:2.40620744529E-1,(63[&rate=5.908849723174062E-4]:9.467670547766E-2,61[&rate=5.908849723174062E-4]:1.357725958887E-1)[&rate=5.908849723174062E-4]:5.31877411793E-1)[&rate=5.908849723174062E-4]:7.862375917193E-1)[&rate=5.908849723174062E-4]:3.078979792054E-1)[&rate=5.908849723174062E-4]:4.963061811512E-2,((127[&rate=5.908849723174062E-4]:2.638365059179E0,36[&rate=5.908849723174062E-4]:1.178171139741E-1)[&rate=5.908849723174062E-4]:5.95536612682E-2,35[&rate=5.908849723174062E-4]:1.307954327765E-1)[&rate=5.908849723174062E-4]:1.212761325992E-2)[&rate=5.908849723174062E-4]:5.804997595213E-2,121[&rate=5.908849723174062E-4]:2.327000419249E0)[&rate=5.908849723174062E-4]:5.718084589399E-1)[&rate=5.908849723174062E-4]:3.840637353954E-1,33[&rate=5.908849723174062E-4]:2.773931615295E-1)[&rate=5.908849723174062E-4]:2.156662544929E-2,(34[&rate=5.908849723174062E-4]:1.21453187518E-1,(32[&rate=5.908849723174062E-4]:6.527750772474E-3,(((66[&rate=5.908849723174062E-4]:4.757461605709E-1,(((119[&rate=5.908849723174062E-4]:1.444405805579E0,(135[&rate=5.908849723174062E-4]:7.208025603399E-1,(138[&rate=5.908849723174062E-4]:3.078071099206E-1,136[&rate=5.908849723174062E-4]:1.763002606054E-1)[&rate=5.908849723174062E-4]:6.129954504194E-1)[&rate=5.908849723174062E-4]:3.756580397595E-1)[&rate=5.908849723174062E-4]:2.769853861622E-3,120[&rate=5.908849723174062E-4]:1.351285248482E0)[&rate=5.908849723174062E-4]:1.13093539009E-1,126[&rate=5.908849723174062E-4]:7.745666758056E-1)[&rate=5.908849723174062E-4]:9.483536744502E-1)[&rate=5.908849723174062E-4]:4.438307447823E-2,(((123[&rate=5.908849723174062E-4]:6.841657607178E-2,124[&rate=5.908849723174062E-4]:6.568433563465E-2)[&rate=5.908849723174062E-4]:2.122155885597E-1,122[&rate=5.908849723174062E-4]:2.806321646315E-1)[&rate=5.908849723174062E-4]:6.754179772927E-1,67[&rate=5.908849723174062E-4]:4.547775915835E-1)[&rate=5.908849723174062E-4]:6.535164346562E-2)[&rate=5.908849723174062E-4]:3.505818145814E-1,(((56[&rate=5.908849723174062E-4]:4.360042878566E-1,(((57[&rate=5.908849723174062E-4]:1.544060082874E-1,((54[&rate=5.908849723174062E-4]:7.106971605371E-2,37[&rate=5.908849723174062E-4]:1.475724482942E-1)[&rate=5.908849723174062E-4]:4.011260050031E-2,58[&rate=5.908849723174062E-4]:1.685593657344E-1)[&rate=5.908849723174062E-4]:2.240085176077E-3)[&rate=5.908849723174062E-4]:1.248933867776E-1,59[&rate=5.908849723174062E-4]:2.765671546279E-1)[&rate=5.908849723174062E-4]:1.214823427801E-1,55[&rate=5.908849723174062E-4]:3.898527760964E-1)[&rate=5.908849723174062E-4]:4.615151176022E-2)[&rate=5.908849723174062E-4]:2.376922262725E-1,68[&rate=5.908849723174062E-4]:6.327129075718E-1)[&rate=5.908849723174062E-4]:3.355604066062E-1,(((53[&rate=5.908849723174062E-4]:7.075821313715E-1,((137[&rate=5.908849723174062E-4]:1.834354103509E-1,133[&rate=5.908849723174062E-4]:1.423395199399E-1)[&rate=5.908849723174062E-4]:3.705972039485E-1,134[&rate=5.908849723174062E-4]:4.827997375872E-1)[&rate=5.908849723174062E-4]:9.767249044514E-1)[&rate=5.908849723174062E-4]:1.024903461325E-1,(((((74[&rate=5.908849723174062E-4]:3.519744509551E-1,70[&rate=5.908849723174062E-4]:3.136182865717E-1)[&rate=5.908849723174062E-4]:9.104627974964E-3,76[&rate=5.908849723174062E-4]:3.610790789301E-1)[&rate=5.908849723174062E-4]:3.577464151184E-1,75[&rate=5.908849723174062E-4]:7.188254940485E-1)[&rate=5.908849723174062E-4]:8.777491444617E-2,((79[&rate=5.908849723174062E-4]:4.249184510478E-1,((78[&rate=5.908849723174062E-4]:7.387367151363E-2,72[&rate=5.908849723174062E-4]:5.195586329432E-2)[&rate=5.908849723174062E-4]:2.947751002769E-1,(71[&rate=5.908849723174062E-4]:3.178666609E-1,82[&rate=5.908849723174062E-4]:3.534830992561E-1)[&rate=5.908849723174062E-4]:2.338485061644E-2)[&rate=5.908849723174062E-4]:5.626967925733E-2)[&rate=5.908849723174062E-4]:1.073657640666E-1,(((80[&rate=5.908849723174062E-4]:2.553757808122E-2,81[&rate=5.908849723174062E-4]:2.553757808122E-2)[&rate=5.908849723174062E-4]:2.879875429937E-1,73[&rate=5.908849723174062E-4]:3.62840189568E-1)[&rate=5.908849723174062E-4]:1.077717895693E-1,77[&rate=5.908849723174062E-4]:4.651325270826E-1)[&rate=5.908849723174062E-4]:1.02768126388E-1)[&rate=5.908849723174062E-4]:2.332203029695E-1)[&rate=5.908849723174062E-4]:7.458417286354E-1,(52[&rate=5.908849723174062E-4]:6.494359927346E-1,(((12[&rate=5.908849723174062E-4]:2.530534435486E-1,5[&rate=5.908849723174062E-4]:2.146972791652E-1)[&rate=5.908849723174062E-4]:2.94388418098E-1,29[&rate=5.908849723174062E-4]:6.542911767151E-1)[&rate=5.908849723174062E-4]:1.612741347706E-1,103[&rate=5.908849723174062E-4]:5.826885991569E-1)[&rate=5.908849723174062E-4]:1.731041128139E0)[&rate=5.908849723174062E-4]:1.647398070948E-1)[&rate=5.908849723174062E-4]:4.09339898596E-3)[&rate=5.908849723174062E-4]:3.749675536816E-1,125[&rate=5.908849723174062E-4]:9.746575175243E-1)[&rate=5.908849723174062E-4]:1.602824633203E-1)[&rate=5.908849723174062E-4]:4.501583732248E-1)[&rate=5.908849723174062E-4]:2.074820799114E-2)[&rate=5.908849723174062E-4]:9.30076285264E-2)[&rate=5.908849723174062E-4]:1.939449556252E-1);
tree STATE_23360000 [&joint=-20974.997536834704,lnP=-20974.997536834704] = [&R] (32[&rate=5.74282488506637E-4]:2.032365656671E-1,((((66[&rate=5.74282488506637E-4]:1.946988482025E-1,126[&rate=5.74282488506637E-4]:1.441873037887E0)[&rate=5.74282488506637E-4]:4.179623805109E-2,((119[&rate=5.74282488506637E-4]:1.238621458749E0,120[&rate=5.74282488506637E-4]:1.14273104779E0)[&rate=5.74282488506637E-4]:4.407295047946E-1,(135[&rate=5.74282488506637E-4]:4.862231151606E-1,(138[&rate=5.74282488506637E-4]:2.044597896284E-1,136[&rate=5.74282488506637E-4]:7.295294031322E-2)[&rate=5.74282488506637E-4]:4.817633255322E-1)[&rate=5.74282488506637E-4]:8.451826429033E-1)[&rate=5.74282488506637E-4]:5.90020835039E-1)[&rate=5.74282488506637E-4]:3.459863368338E-1,(((122[&rate=5.74282488506637E-4]:2.939577656174E-1,123[&rate=5.74282488506637E-4]:2.939577656174E-1)[&rate=5.74282488506637E-4]:7.472486339341E-2,124[&rate=5.74282488506637E-4]:3.659503885736E-1)[&rate=5.74282488506637E-4]:4.328395644015E-1,67[&rate=5.74282488506637E-4]:3.002496430716E-1)[&rate=5.74282488506637E-4]:2.822317800157E-1)[&rate=5.74282488506637E-4]:4.156458578814E-1,(34[&rate=5.74282488506637E-4]:1.05779454882E-1,((((((56[&rate=5.74282488506637E-4]:3.332780675487E-1,55[&rate=5.74282488506637E-4]:3.332780675487E-1)[&rate=5.74282488506637E-4]:1.305326234303E-3,(37[&rate=5.74282488506637E-4]:2.83071448324E-1,(57[&rate=5.74282488506637E-4]:1.084225613275E-1,(54[&rate=5.74282488506637E-4]:1.646416446986E-2,(59[&rate=5.74282488506637E-4]:4.084885215094E-2,58[&rate=5.74282488506637E-4]:5.997453521105E-2)[&rate=5.74282488506637E-4]:1.386667843914E-2)[&rate=5.74282488506637E-4]:5.09747903003E-2)[&rate=5.74282488506637E-4]:1.391297613134E-1)[&rate=5.74282488506637E-4]:9.796003289082E-2)[&rate=5.74282488506637E-4]:3.083859473894E-1,68[&rate=5.74282488506637E-4]:6.019857346151E-1)[&rate=5.74282488506637E-4]:4.636085039586E-1,((53[&rate=5.74282488506637E-4]:7.655672183573E-1,((133[&rate=5.74282488506637E-4]:8.332312886165E-1,(134[&rate=5.74282488506637E-4]:4.376387354527E-1,137[&rate=5.74282488506637E-4]:5.088716121649E-1)[&rate=5.74282488506637E-4]:3.654555668626E-1)[&rate=5.74282488506637E-4]:6.441469634357E-1,((52[&rate=5.74282488506637E-4]:3.756862599629E-1,(((12[&rate=5.74282488506637E-4]:2.192249443056E-1,5[&rate=5.74282488506637E-4]:1.808687799221E-1)[&rate=5.74282488506637E-4]:3.70924038902E-1,29[&rate=5.74282488506637E-4]:6.969982982761E-1)[&rate=5.74282488506637E-4]:3.61204434323E-1,103[&rate=5.74282488506637E-4]:8.253260202703E-1)[&rate=5.74282488506637E-4]:1.214653974254E0)[&rate=5.74282488506637E-4]:1.919932473947E-1,((((76[&rate=5.74282488506637E-4]:4.078919097446E-1,74[&rate=5.74282488506637E-4]:4.078919097446E-1)[&rate=5.74282488506637E-4]:5.642868882864E-2,70[&rate=5.74282488506637E-4]:4.259644341898E-1)[&rate=5.74282488506637E-4]:4.554262813391E-2,75[&rate=5.74282488506637E-4]:5.098632267072E-1)[&rate=5.74282488506637E-4]:2.202418731397E-1,(((77[&rate=5.74282488506637E-4]:4.572674678927E-1,73[&rate=5.74282488506637E-4]:4.627469199475E-1)[&rate=5.74282488506637E-4]:2.17153828583E-2,(80[&rate=5.74282488506637E-4]:1.081308352662E-1,81[&rate=5.74282488506637E-4]:1.081308352662E-1)[&rate=5.74282488506637E-4]:3.270163990464E-1)[&rate=5.74282488506637E-4]:1.87996173161E-2,((78[&rate=5.74282488506637E-4]:3.036486842742E-1,72[&rate=5.74282488506637E-4]:2.817308760549E-1)[&rate=5.74282488506637E-4]:4.551132716766E-2,(71[&rate=5.74282488506637E-4]:7.090000891458E-2,(82[&rate=5.74282488506637E-4]:9.767335288566E-2,79[&rate=5.74282488506637E-4]:8.945417480359E-2)[&rate=5.74282488506637E-4]:8.843094385024E-3)[&rate=5.74282488506637E-4]:2.508627422533E-1)[&rate=5.74282488506637E-4]:1.130060182691E-1)[&rate=5.74282488506637E-4]:2.26843179725E-1)[&rate=5.74282488506637E-4]:5.758407448114E-1)[&rate=5.74282488506637E-4]:1.358159690378E-1)[&rate=5.74282488506637E-4]:7.026846327327E-2)[&rate=5.74282488506637E-4]:3.826161263255E-1,125[&rate=5.74282488506637E-4]:9.378008310215E-1)[&rate=5.74282488506637E-4]:2.944600742189E-1)[&rate=5.74282488506637E-4]:3.149255485403E-1,((38[&rate=5.74282488506637E-4]:7.64841131829E-1,((40[&rate=5.74282488506637E-4]:5.465977826778E-1,((95[&rate=5.74282488506637E-4]:3.031959164755E-1,(100[&rate=5.74282488506637E-4]:1.523401851354E-1,94[&rate=5.74282488506637E-4]:1.523401851354E-1)[&rate=5.74282488506637E-4]:6.61562777881E-2)[&rate=5.74282488506637E-4]:3.440804819499E-1,((99[&rate=5.74282488506637E-4]:3.245583768853E-1,96[&rate=5.74282488506637E-4]:2.890392512024E-1)[&rate=5.74282488506637E-4]:1.205696674097E-1,98[&rate=5.74282488506637E-4]:4.232701207977E-1)[&rate=5.74282488506637E-4]:2.13077315879E-1)[&rate=5.74282488506637E-4]:3.866564654736E-2)[&rate=5.74282488506637E-4]:5.28953574557E-2,(((((((7[&rate=5.74282488506637E-4]:2.747937983143E-1,8[&rate=5.74282488506637E-4]:2.747937983143E-1)[&rate=5.74282488506637E-4]:1.904045462837E-1,26[&rate=5.74282488506637E-4]:5.720476596665E-1)[&rate=5.74282488506637E-4]:5.418968684745E-2,31[&rate=5.74282488506637E-4]:6.700729629523E-1)[&rate=5.74282488506637E-4]:8.417435523238E-2,(22[&rate=5.74282488506637E-4]:4.10645210038E-1,27[&rate=5.74282488506637E-4]:4.270835662024E-1)[&rate=5.74282488506637E-4]:2.888075875987E-1)[&rate=5.74282488506637E-4]:1.486805314533E-1,2[&rate=5.74282488506637E-4]:6.755305893639E-1)[&rate=5.74282488506637E-4]:1.836258532385E0,(147[&rate=5.74282488506637E-4]:5.786885334691E-1,(((16[&rate=5.74282488506637E-4]:2.260913971201E0,97[&rate=5.74282488506637E-4]:1.043827937171E-1)[&rate=5.74282488506637E-4]:1.682759074752E-2,((((((11[&rate=5.74282488506637E-4]:7.990896303595E-1,140[&rate=5.74282488506637E-4]:7.799115481678E-1)[&rate=5.74282488506637E-4]:5.947254590783E-2,(23[&rate=5.74282488506637E-4]:8.286281050472E-1,(25[&rate=5.74282488506637E-4]:6.392837583851E-1,20[&rate=5.74282488506637E-4]:6.201056761933E-1)[&rate=5.74282488506637E-4]:2.003032507718E-1)[&rate=5.74282488506637E-4]:1.148655780693E-1)[&rate=5.74282488506637E-4]:3.385910307139E-1,(102[&rate=5.74282488506637E-4]:1.695596596528E-2,(((28[&rate=5.74282488506637E-4]:7.226442573483E-1,21[&rate=5.74282488506637E-4]:6.979867231019E-1)[&rate=5.74282488506637E-4]:1.666460866976E-1,1[&rate=5.74282488506637E-4]:1.02988974183E-1)[&rate=5.74282488506637E-4]:1.434111290441E-1,24[&rate=5.74282488506637E-4]:1.027222021035E0)[&rate=5.74282488506637E-4]:1.513777805464E-1)[&rate=5.74282488506637E-4]:1.144438163585E-1)[&rate=5.74282488506637E-4]:1.301913977496E-1,(((((((112[&rate=5.74282488506637E-4]:1.467752921255E-1,114[&rate=5.74282488506637E-4]:6.458351130363E-2)[&rate=5.74282488506637E-4]:2.499180639178E-1,(109[&rate=5.74282488506637E-4]:3.342582630973E-1,107[&rate=5.74282488506637E-4]:3.150801809056E-1)[&rate=5.74282488506637E-4]:5.969536691858E-2)[&rate=5.74282488506637E-4]:1.615051396961E-1,108[&rate=5.74282488506637E-4]:5.335409614929E-1)[&rate=5.74282488506637E-4]:2.252222710438E-1,(115[&rate=5.74282488506637E-4]:6.712322024303E-1,(19[&rate=5.74282488506637E-4]:4.378423586921E-1,13[&rate=5.74282488506637E-4]:3.994861943085E-1)[&rate=5.74282488506637E-4]:3.539377889437E-1)[&rate=5.74282488506637E-4]:2.999678353101E-2)[&rate=5.74282488506637E-4]:1.72177142815E-1,(116[&rate=5.74282488506637E-4]:6.494953708553E-1,((148[&rate=5.74282488506637E-4]:2.991707042938E-1,143[&rate=5.74282488506637E-4]:2.964309782664E-1)[&rate=5.74282488506637E-4]:3.680271517694E-1,((106[&rate=5.74282488506637E-4]:2.538180748895E-1,104[&rate=5.74282488506637E-4]:2.538180748895E-1)[&rate=5.74282488506637E-4]:8.638563570016E-2,(111[&rate=5.74282488506637E-4]:2.278108545135E-1,139[&rate=5.74282488506637E-4]:4.031533202669E-1)[&rate=5.74282488506637E-4]:1.288312122405E-1)[&rate=5.74282488506637E-4]:3.489119536926E-1)[&rate=5.74282488506637E-4]:2.065367917579E-2)[&rate=5.74282488506637E-4]:2.23910757921E-1)[&rate=5.74282488506637E-4]:3.343982995035E-2,((14[&rate=5.74282488506637E-4]:4.345756175205E-1,17[&rate=5.74282488506637E-4]:4.729317819042E-1)[&rate=5.74282488506637E-4]:3.511277824229E-1,(((9[&rate=5.74282488506637E-4]:3.45959592571E-1,117[&rate=5.74282488506637E-4]:3.569184966806E-1)[&rate=5.74282488506637E-4]:3.700026330483E-1,(30[&rate=5.74282488506637E-4]:2.592930403513E-1,4[&rate=5.74282488506637E-4]:8.669030062527E-2)[&rate=5.74282488506637E-4]:5.799568565009E-1)[&rate=5.74282488506637E-4]:4.681661686444E-2,((105[&rate=5.74282488506637E-4]:5.425453529782E-1,110[&rate=5.74282488506637E-4]:5.644631611973E-1)[&rate=5.74282488506637E-4]:1.448491935526E-1,113[&rate=5.74282488506637E-4]:7.147918068046E-1)[&rate=5.74282488506637E-4]:5.620621376125E-2)[&rate=5.74282488506637E-4]:1.470537937761E-2)[&rate=5.74282488506637E-4]:2.033343396051E-1)[&rate=5.74282488506637E-4]:2.460200040876E-1,((141[&rate=5.74282488506637E-4]:3.09383239624E-1,(145[&rate=5.74282488506637E-4]:1.926824638202E-1,144[&rate=5.74282488506637E-4]:1.872030117653E-1)[&rate=5.74282488506637E-4]:1.194405018314E-1)[&rate=5.74282488506637E-4]:9.152665495557E-2,142[&rate=5.74282488506637E-4]:4.036496206072E-1)[&rate=5.74282488506637E-4]:1.004010862755E0)[&rate=5.74282488506637E-4]:1.005060391769E-1)[&rate=5.74282488506637E-4]:1.189109036884E-1,((((((84[&rate=5.74282488506637E-4]:4.706914367025E-2,93[&rate=5.74282488506637E-4]:6.076777380726E-2)[&rate=5.74282488506637E-4]:3.164394775257E-2,85[&rate=5.74282488506637E-4]:7.871309142281E-2)[&rate=5.74282488506637E-4]:1.244307172668E-1,(86[&rate=5.74282488506637E-4]:1.266553465425E-1,83[&rate=5.74282488506637E-4]:1.266553465425E-1)[&rate=5.74282488506637E-4]:7.648846214715E-2)[&rate=5.74282488506637E-4]:6.13791429395E-2,(87[&rate=5.74282488506637E-4]:2.493634553994E-1,(92[&rate=5.74282488506637E-4]:1.197273208603E-1,(90[&rate=5.74282488506637E-4]:1.782748779677E-2,91[&rate=5.74282488506637E-4]:1.782748779677E-2)[&rate=5.74282488506637E-4]:1.018998330635E-1)[&rate=5.74282488506637E-4]:1.433347646762E-1)[&rate=5.74282488506637E-4]:1.515949622969E-2)[&rate=5.74282488506637E-4]:1.772976606202E-1,(88[&rate=5.74282488506637E-4]:1.594629797427E-1,89[&rate=5.74282488506637E-4]:1.731616098797E-1)[&rate=5.74282488506637E-4]:2.823576325066E-1)[&rate=5.74282488506637E-4]:9.750973084464E-1,(3[&rate=5.74282488506637E-4]:8.012447200319E-1,((15[&rate=5.74282488506637E-4]:3.462449807314E-1,10[&rate=5.74282488506637E-4]:3.07888816348E-1)[&rate=5.74282488506637E-4]:3.026290171325E-1,(6[&rate=5.74282488506637E-4]:3.46768865803E-1,18[&rate=5.74282488506637E-4]:4.097825644331E-1)[&rate=5.74282488506637E-4]:2.473106115131E-1)[&rate=5.74282488506637E-4]:2.592200372362E-1)[&rate=5.74282488506637E-4]:7.594717326673E-2)[&rate=5.74282488506637E-4]:5.005704644358E-1)[&rate=5.74282488506637E-4]:1.617885407667E-1,101[&rate=5.74282488506637E-4]:5.368111724735E-1)[&rate=5.74282488506637E-4]:6.28601622351E-1)[&rate=5.74282488506637E-4]:2.301283094898E-1,39[&rate=5.74282488506637E-4]:4.223769453206E-1)[&rate=5.74282488506637E-4]:9.893453896818E-2)[&rate=5.74282488506637E-4]:3.375183463064E-2)[&rate=5.74282488506637E-4]:4.30725871609E-2,146[&rate=5.74282488506637E-4]:7.183544853152E-1)[&rate=5.74282488506637E-4]:1.357234053165E-3)[&rate=5.74282488506637E-4]:2.336540026246E-1)[&rate=5.74282488506637E-4]:4.586122468852E-1,((((127[&rate=5.74282488506637E-4]:2.608209041842E0,((128[&rate=5.74282488506637E-4]:1.425550098603E0,((69[&rate=5.74282488506637E-4]:8.333216644517E-1,118[&rate=5.74282488506637E-4]:8.223627603421E-1)[&rate=5.74282488506637E-4]:4.836434923657E-2,((129[&rate=5.74282488506637E-4]:2.126141915772E-1,(131[&rate=5.74282488506637E-4]:8.559712753261E-2,130[&rate=5.74282488506637E-4]:8.285740150525E-2)[&rate=5.74282488506637E-4]:1.297567900719E-1)[&rate=5.74282488506637E-4]:5.803381627569E-2,132[&rate=5.74282488506637E-4]:2.733877338802E-1)[&rate=5.74282488506637E-4]:4.630928003559E-1)[&rate=5.74282488506637E-4]:6.94549016422E-1)[&rate=5.74282488506637E-4]:2.767709866232E-2,(((62[&rate=5.74282488506637E-4]:5.626223984659E-1,(65[&rate=5.74282488506637E-4]:3.045200253423E-1,(64[&rate=5.74282488506637E-4]:3.069026688577E-1,60[&rate=5.74282488506637E-4]:1.56217737351E-1)[&rate=5.74282488506637E-4]:1.483022879913E-1)[&rate=5.74282488506637E-4]:6.632155120587E-2)[&rate=5.74282488506637E-4]:3.514205357709E-1,(63[&rate=5.74282488506637E-4]:1.673796955782E-1,61[&rate=5.74282488506637E-4]:2.084755859893E-1)[&rate=5.74282488506637E-4]:7.055673482476E-1)[&rate=5.74282488506637E-4]:6.364707835592E-1,((47[&rate=5.74282488506637E-4]:3.745820811962E-1,(44[&rate=5.74282488506637E-4]:3.104554360465E-1,(((49[&rate=5.74282488506637E-4]:1.425784426551E-1,50[&rate=5.74282488506637E-4]:1.425784426551E-1)[&rate=5.74282488506637E-4]:8.119694843442E-2,51[&rate=5.74282488506637E-4]:2.292398719638E-1)[&rate=5.74282488506637E-4]:3.356991894168E-2,((46[&rate=5.74282488506637E-4]:2.317075064077E-1,(48[&rate=5.74282488506637E-4]:1.403662583374E-1,(41[&rate=5.74282488506637E-4]:7.422789269252E-2,42[&rate=5.74282488506637E-4]:7.969237356677E-2)[&rate=5.74282488506637E-4]:2.242251865046E-2)[&rate=5.74282488506637E-4]:8.041228632178E-2)[&rate=5.74282488506637E-4]:4.889014811393E-5,43[&rate=5.74282488506637E-4]:2.317563965558E-1)[&rate=5.74282488506637E-4]:5.837579872114E-2)[&rate=5.74282488506637E-4]:2.578772164376E-2)[&rate=5.74282488506637E-4]:5.86621642755E-2)[&rate=5.74282488506637E-4]:2.860980446644E-2,45[&rate=5.74282488506637E-4]:3.949951643513E-1)[&rate=5.74282488506637E-4]:2.423963137561E-1)[&rate=5.74282488506637E-4]:4.243950686692E-2)[&rate=5.74282488506637E-4]:1.166256801927E-1)[&rate=5.74282488506637E-4]:9.354607088163E-2,36[&rate=5.74282488506637E-4]:1.81207167518E-1)[&rate=5.74282488506637E-4]:6.612267259004E-2,121[&rate=5.74282488506637E-4]:2.326781894903E0)[&rate=5.74282488506637E-4]:8.546834567197E-2,35[&rate=5.74282488506637E-4]:2.862228433143E-1)[&rate=5.74282488506637E-4]:3.348650888845E-1)[&rate=5.74282488506637E-4]:2.117112171429E-1)[&rate=5.74282488506637E-4]:1.107287758702E-1,33[&rate=5.74282488506637E-4]:6.407587041739E-2)[&rate=5.74282488506637E-4]:2.526522830022E-2)[&rate=5.74282488506637E-4]:2.933412745666E-2)[&rate=5.74282488506637E-4]:9.004079154758E-2);
tree STATE_23370000 [&joint=-20995.453051074302,lnP=-20995.453051074302] = [&R] (((34[&rate=5.651004597754159E-4]:7.534003560215E-2,32[&rate=5.651004597754159E-4]:5.342222738307E-2)[&rate=5.651004597754159E-4]:3.441448228665E-2,33[&rate=5.651004597754159E-4]:9.331616172443E-2)[&rate=5.651004597754159E-4]:1.428273814407E-1,(((((122[&rate=5.651004597754159E-4]:2.642896401944E-1,123[&rate=5.651004597754159E-4]:2.642896401944E-1)[&rate=5.651004597754159E-4]:9.619604129848E-3,124[&rate=5.651004597754159E-4]:2.711770038871E-1)[&rate=5.651004597754159E-4]:4.913107136557E-1,67[&rate=5.651004597754159E-4]:2.639474076393E-1)[&rate=5.651004597754159E-4]:1.397939891262E-1,(((((135[&rate=5.651004597754159E-4]:4.647594607278E-1,(138[&rate=5.651004597754159E-4]:1.710663469001E-1,136[&rate=5.651004597754159E-4]:3.955949758493E-2)[&rate=5.651004597754159E-4]:4.936931138277E-1)[&rate=5.651004597754159E-4]:4.420904645155E-2,120[&rate=5.651004597754159E-4]:7.610233016998E-1)[&rate=5.651004597754159E-4]:3.870429968169E-1,119[&rate=5.651004597754159E-4]:1.243956709476E0)[&rate=5.651004597754159E-4]:7.116071268759E-1,126[&rate=5.651004597754159E-4]:1.169861313708E0)[&rate=5.651004597754159E-4]:3.994434288148E-1,66[&rate=5.651004597754159E-4]:3.221305528375E-1)[&rate=5.651004597754159E-4]:8.161084392793E-2)[&rate=5.651004597754159E-4]:6.511313167281E-1,(((((56[&rate=5.651004597754159E-4]:1.783348340931E-1,55[&rate=5.651004597754159E-4]:1.783348340931E-1)[&rate=5.651004597754159E-4]:8.330907810726E-2,(57[&rate=5.651004597754159E-4]:2.23746076979E-1,((37[&rate=5.651004597754159E-4]:1.241871205126E-1,59[&rate=5.651004597754159E-4]:8.593575439241E-2)[&rate=5.651004597754159E-4]:3.001471435292E-2,(58[&rate=5.651004597754159E-4]:8.189178996942E-2,54[&rate=5.651004597754159E-4]:2.451474078909E-2)[&rate=5.651004597754159E-4]:5.318436183602E-2)[&rate=5.651004597754159E-4]:1.050633677966E-1)[&rate=5.651004597754159E-4]:4.882679697005E-2)[&rate=5.651004597754159E-4]:3.916734182073E-1,68[&rate=5.651004597754159E-4]:6.123337238503E-1)[&rate=5.651004597754159E-4]:4.37664169868E-1,((((137[&rate=5.651004597754159E-4]:8.026573084633E-1,(133[&rate=5.651004597754159E-4]:6.64426488658E-1,134[&rate=5.651004597754159E-4]:6.342895023568E-1)[&rate=5.651004597754159E-4]:9.713492939427E-2)[&rate=5.651004597754159E-4]:7.566829731173E-1,((52[&rate=5.651004597754159E-4]:6.020804792727E-1,(((12[&rate=5.651004597754159E-4]:2.822836151643E-1,5[&rate=5.651004597754159E-4]:2.439274507808E-1)[&rate=5.651004597754159E-4]:2.141377213839E-1,29[&rate=5.651004597754159E-4]:6.032706516167E-1)[&rate=5.651004597754159E-4]:3.137751645004E-1,103[&rate=5.651004597754159E-4]:6.841691037882E-1)[&rate=5.651004597754159E-4]:1.582205110045E0)[&rate=5.651004597754159E-4]:1.330206598475E-1,53[&rate=5.651004597754159E-4]:7.269044178088E-1)[&rate=5.651004597754159E-4]:9.260476392574E-3)[&rate=5.651004597754159E-4]:7.781421598021E-2,((((74[&rate=5.651004597754159E-4]:3.281894811603E-1,70[&rate=5.651004597754159E-4]:2.898333167768E-1)[&rate=5.651004597754159E-4]:1.821937579613E-1,76[&rate=5.651004597754159E-4]:5.103832391216E-1)[&rate=5.651004597754159E-4]:1.527529205435E-1,75[&rate=5.651004597754159E-4]:6.631361596651E-1)[&rate=5.651004597754159E-4]:1.289525794687E-1,(((73[&rate=5.651004597754159E-4]:2.358031194446E-1,77[&rate=5.651004597754159E-4]:2.303236673899E-1)[&rate=5.651004597754159E-4]:2.77220557305E-1,(80[&rate=5.651004597754159E-4]:1.514253181343E-1,81[&rate=5.651004597754159E-4]:1.514253181343E-1)[&rate=5.651004597754159E-4]:3.122832901222E-1)[&rate=5.651004597754159E-4]:1.368582239711E-1,(82[&rate=5.651004597754159E-4]:2.801022813436E-1,((78[&rate=5.651004597754159E-4]:4.064599111853E-2,72[&rate=5.651004597754159E-4]:1.872818289922E-2)[&rate=5.651004597754159E-4]:2.001323024516E-1,(71[&rate=5.651004597754159E-4]:9.725216929043E-2,79[&rate=5.651004597754159E-4]:1.246494295645E-1)[&rate=5.651004597754159E-4]:1.161288640056E-1)[&rate=5.651004597754159E-4]:3.110480969139E-2)[&rate=5.651004597754159E-4]:3.369029070485E-1)[&rate=5.651004597754159E-4]:1.42206838413E-1)[&rate=5.651004597754159E-4]:7.683534296599E-1)[&rate=5.651004597754159E-4]:3.074121637624E-1,125[&rate=5.651004597754159E-4]:9.110087602827E-1)[&rate=5.651004597754159E-4]:3.056558001023E-1)[&rate=5.651004597754159E-4]:3.631921290441E-1,((38[&rate=5.651004597754159E-4]:9.446170817718E-1,(40[&rate=5.651004597754159E-4]:8.72153286888E-1,((39[&rate=5.651004597754159E-4]:5.225127069228E-1,(((95[&rate=5.651004597754159E-4]:4.677236681922E-1,(100[&rate=5.651004597754159E-4]:2.519014178103E-1,94[&rate=5.651004597754159E-4]:2.519014178103E-1)[&rate=5.651004597754159E-4]:1.311227968298E-1)[&rate=5.651004597754159E-4]:7.851388689648E-2,98[&rate=5.651004597754159E-4]:5.353085933399E-1)[&rate=5.651004597754159E-4]:6.82725080514E-2,(99[&rate=5.651004597754159E-4]:4.052398628076E-1,96[&rate=5.651004597754159E-4]:3.697207371247E-1)[&rate=5.651004597754159E-4]:2.20199162081E-1)[&rate=5.651004597754159E-4]:4.734690607781E-2)[&rate=5.651004597754159E-4]:5.431109708499E-2,(((147[&rate=5.651004597754159E-4]:4.90350127293E-1,((((((((11[&rate=5.651004597754159E-4]:6.531309753325E-1,(20[&rate=5.651004597754159E-4]:5.279437566867E-1,(25[&rate=5.651004597754159E-4]:3.881311562909E-1,23[&rate=5.651004597754159E-4]:3.771722521813E-1)[&rate=5.651004597754159E-4]:1.589906825875E-1)[&rate=5.651004597754159E-4]:2.018995474129E-1)[&rate=5.651004597754159E-4]:1.393693559682E-1,140[&rate=5.651004597754159E-4]:7.73322249109E-1)[&rate=5.651004597754159E-4]:4.079925024527E-1,(((28[&rate=5.651004597754159E-4]:9.513949393416E-1,21[&rate=5.651004597754159E-4]:9.267374050952E-1)[&rate=5.651004597754159E-4]:2.836499369831E-2,1[&rate=5.651004597754159E-4]:1.93458563177E-1)[&rate=5.651004597754159E-4]:1.675866754423E-1,24[&rate=5.651004597754159E-4]:1.141867156428E0)[&rate=5.651004597754159E-4]:1.545160882848E-1)[&rate=5.651004597754159E-4]:4.766518946502E-2,102[&rate=5.651004597754159E-4]:1.82404598561E-1)[&rate=5.651004597754159E-4]:1.390962027034E-1,((((144[&rate=5.651004597754159E-4]:2.849099121336E-1,145[&rate=5.651004597754159E-4]:2.903893641885E-1)[&rate=5.651004597754159E-4]:2.300805651401E-2,141[&rate=5.651004597754159E-4]:3.106576946749E-1)[&rate=5.651004597754159E-4]:3.570981227842E-2,142[&rate=5.651004597754159E-4]:3.491072329809E-1)[&rate=5.651004597754159E-4]:1.14549746098E0,(((((19[&rate=5.651004597754159E-4]:2.913712913957E-1,13[&rate=5.651004597754159E-4]:2.53015127012E-1)[&rate=5.651004597754159E-4]:2.047801071895E-1,115[&rate=5.651004597754159E-4]:3.756034533797E-1)[&rate=5.651004597754159E-4]:5.258551452861E-1,((109[&rate=5.651004597754159E-4]:4.593510118189E-1,(107[&rate=5.651004597754159E-4]:4.317743321061E-1,(112[&rate=5.651004597754159E-4]:3.60414300261E-1,114[&rate=5.651004597754159E-4]:2.782225194392E-1)[&rate=5.651004597754159E-4]:9.327784006413E-2)[&rate=5.651004597754159E-4]:8.398597521083E-3)[&rate=5.651004597754159E-4]:1.198734591768E-1,108[&rate=5.651004597754159E-4]:5.573066627765E-1)[&rate=5.651004597754159E-4]:4.016861824647E-1)[&rate=5.651004597754159E-4]:2.753014262728E-2,((148[&rate=5.651004597754159E-4]:3.992777184646E-1,143[&rate=5.651004597754159E-4]:3.965379924373E-1)[&rate=5.651004597754159E-4]:1.610844892129E-1,(((104[&rate=5.651004597754159E-4]:1.036519164099E-1,106[&rate=5.651004597754159E-4]:1.036519164099E-1)[&rate=5.651004597754159E-4]:1.037870219356E-1,(139[&rate=5.651004597754159E-4]:1.850864379074E-1,111[&rate=5.651004597754159E-4]:9.743972153999E-3)[&rate=5.651004597754159E-4]:2.141333223559E-1)[&rate=5.651004597754159E-4]:1.835930363116E-1,116[&rate=5.651004597754159E-4]:3.307580020544E-1)[&rate=5.651004597754159E-4]:1.912480412394E-1)[&rate=5.651004597754159E-4]:4.069826979992E-1)[&rate=5.651004597754159E-4]:1.970469874882E-1,((105[&rate=5.651004597754159E-4]:6.286857355514E-1,((110[&rate=5.651004597754159E-4]:3.33866342825E-1,117[&rate=5.651004597754159E-4]:3.420855209073E-1)[&rate=5.651004597754159E-4]:3.08433244284E-1,113[&rate=5.651004597754159E-4]:6.477790391637E-1)[&rate=5.651004597754159E-4]:8.303956661474E-3)[&rate=5.651004597754159E-4]:7.003071155028E-2,(((30[&rate=5.651004597754159E-4]:3.094478813332E-1,4[&rate=5.651004597754159E-4]:1.368451416072E-1)[&rate=5.651004597754159E-4]:2.440143392923E-1,(14[&rate=5.651004597754159E-4]:2.879879357084E-1,17[&rate=5.651004597754159E-4]:3.263441000921E-1)[&rate=5.651004597754159E-4]:1.504057917663E-1)[&rate=5.651004597754159E-4]:2.227867114761E-1,9[&rate=5.651004597754159E-4]:6.529612608688E-1)[&rate=5.651004597754159E-4]:6.493326842463E-2)[&rate=5.651004597754159E-4]:4.821138022277E-1)[&rate=5.651004597754159E-4]:1.137744446314E-1)[&rate=5.651004597754159E-4]:7.347144976944E-2)[&rate=5.651004597754159E-4]:3.031419363899E-1,((18[&rate=5.651004597754159E-4]:8.995411451939E-1,(6[&rate=5.651004597754159E-4]:5.123593343073E-1,(15[&rate=5.651004597754159E-4]:4.226479005697E-1,10[&rate=5.651004597754159E-4]:3.842917361862E-1)[&rate=5.651004597754159E-4]:1.445059542854E-1)[&rate=5.651004597754159E-4]:3.241681122564E-1)[&rate=5.651004597754159E-4]:1.951520437151E-1,(3[&rate=5.651004597754159E-4]:7.774445310985E-1,((((92[&rate=5.651004597754159E-4]:1.179282942872E-1,(90[&rate=5.651004597754159E-4]:7.581049457744E-2,91[&rate=5.651004597754159E-4]:7.581049457744E-2)[&rate=5.651004597754159E-4]:4.211779970978E-2)[&rate=5.651004597754159E-4]:7.560541561048E-2,(((85[&rate=5.651004597754159E-4]:6.135258649136E-2,83[&rate=5.651004597754159E-4]:6.135258649136E-2)[&rate=5.651004597754159E-4]:9.86648774209E-3,(84[&rate=5.651004597754159E-4]:1.927404713526E-2,93[&rate=5.651004597754159E-4]:3.297267727227E-2)[&rate=5.651004597754159E-4]:5.194502709819E-2)[&rate=5.651004597754159E-4]:2.418849841269E-2,86[&rate=5.651004597754159E-4]:9.540757264614E-2)[&rate=5.651004597754159E-4]:8.442750711455E-2)[&rate=5.651004597754159E-4]:1.424825869933E-1,87[&rate=5.651004597754159E-4]:3.22317666754E-1)[&rate=5.651004597754159E-4]:3.993345354416E-1,(88[&rate=5.651004597754159E-4]:5.55060469531E-2,89[&rate=5.651004597754159E-4]:6.920467709011E-2)[&rate=5.651004597754159E-4]:6.661461552424E-1)[&rate=5.651004597754159E-4]:5.955183563001E-1)[&rate=5.651004597754159E-4]:2.021801646598E-1)[&rate=5.651004597754159E-4]:6.422783158686E-1)[&rate=5.651004597754159E-4]:3.172922572075E-1,101[&rate=5.651004597754159E-4]:9.364555428069E-1)[&rate=5.651004597754159E-4]:2.966460912251E-1,((((7[&rate=5.651004597754159E-4]:2.15174162389E-1,8[&rate=5.651004597754159E-4]:2.15174162389E-1)[&rate=5.651004597754159E-4]:1.712041651894E-1,26[&rate=5.651004597754159E-4]:4.932276426469E-1)[&rate=5.651004597754159E-4]:1.898624127984E-1,(22[&rate=5.651004597754159E-4]:2.592519412796E-1,27[&rate=5.651004597754159E-4]:2.75690297444E-1)[&rate=5.651004597754159E-4]:4.12879210056E-1)[&rate=5.651004597754159E-4]:1.988174439985E-1,(31[&rate=5.651004597754159E-4]:6.253235124483E-1,2[&rate=5.651004597754159E-4]:3.979262521742E-1)[&rate=5.651004597754159E-4]:3.004196034339E-1)[&rate=5.651004597754159E-4]:1.51831742226E0)[&rate=5.651004597754159E-4]:1.730356030745E-1)[&rate=5.651004597754159E-4]:4.39975757538E-2,(97[&rate=5.651004597754159E-4]:2.216525736559E-1,16[&rate=5.651004597754159E-4]:2.378183751139E0)[&rate=5.651004597754159E-4]:1.842798288445E-1)[&rate=5.651004597754159E-4]:9.524287710711E-2,146[&rate=5.651004597754159E-4]:6.924321102085E-1)[&rate=5.651004597754159E-4]:4.610273034205E-3)[&rate=5.651004597754159E-4]:2.953294828802E-1)[&rate=5.651004597754159E-4]:1.407698058129E-1)[&rate=5.651004597754159E-4]:3.509495463095E-1,(((35[&rate=5.651004597754159E-4]:6.721208942223E-2,127[&rate=5.651004597754159E-4]:2.634335377093E0)[&rate=5.651004597754159E-4]:6.847631797524E-2,(36[&rate=5.651004597754159E-4]:1.819872937823E-1,(128[&rate=5.651004597754159E-4]:1.573861295151E0,(((((51[&rate=5.651004597754159E-4]:3.663564023336E-1,((49[&rate=5.651004597754159E-4]:3.022016664566E-1,50[&rate=5.651004597754159E-4]:3.022016664566E-1)[&rate=5.651004597754159E-4]:4.967252935617E-2,44[&rate=5.651004597754159E-4]:3.791966001843E-1)[&rate=5.651004597754159E-4]:9.017725646539E-3)[&rate=5.651004597754159E-4]:6.125479332541E-2,((46[&rate=5.651004597754159E-4]:3.042013671143E-1,43[&rate=5.651004597754159E-4]:3.042013671143E-1)[&rate=5.651004597754159E-4]:1.731663329025E-2,((42[&rate=5.651004597754159E-4]:1.999818046585E-1,48[&rate=5.651004597754159E-4]:2.382331707787E-1)[&rate=5.651004597754159E-4]:2.443977294053E-3,41[&rate=5.651004597754159E-4]:1.969613010783E-1)[&rate=5.651004597754159E-4]:6.99118905833E-2)[&rate=5.651004597754159E-4]:1.334155996259E-1)[&rate=5.651004597754159E-4]:6.63181667965E-3,47[&rate=5.651004597754159E-4]:4.615654167101E-1)[&rate=5.651004597754159E-4]:1.543572130236E-1,45[&rate=5.651004597754159E-4]:6.077259084224E-1)[&rate=5.651004597754159E-4]:1.662823417738E-1,(((65[&rate=5.651004597754159E-4]:2.777134797829E-1,(62[&rate=5.651004597754159E-4]:2.630737778635E-1,(60[&rate=5.651004597754159E-4]:2.40767372099E-2,64[&rate=5.651004597754159E-4]:1.747616687166E-1)[&rate=5.651004597754159E-4]:4.721621873586E-2)[&rate=5.651004597754159E-4]:2.064205238371E-1)[&rate=5.651004597754159E-4]:4.882098260917E-1,(63[&rate=5.651004597754159E-4]:1.426833817555E-1,61[&rate=5.651004597754159E-4]:1.837792721666E-1)[&rate=5.651004597754159E-4]:7.739248556258E-1)[&rate=5.651004597754159E-4]:6.250254685585E-1,(69[&rate=5.651004597754159E-4]:9.782132509206E-1,(118[&rate=5.651004597754159E-4]:7.038517195999E-1,((129[&rate=5.651004597754159E-4]:1.529747569085E-1,(132[&rate=5.651004597754159E-4]:9.821324705256E-2,130[&rate=5.651004597754159E-4]:9.54735210252E-2)[&rate=5.651004597754159E-4]:5.750123588326E-2)[&rate=5.651004597754159E-4]:5.586390198937E-2,131[&rate=5.651004597754159E-4]:2.115783849252E-1)[&rate=5.651004597754159E-4]:3.580267593321E-1)[&rate=5.651004597754159E-4]:2.634026272111E-1)[&rate=5.651004597754159E-4]:6.1547524954E-1)[&rate=5.651004597754159E-4]:1.044008935339E-1)[&rate=5.651004597754159E-4]:2.645683266335E-2)[&rate=5.651004597754159E-4]:9.031777945339E-2)[&rate=5.651004597754159E-4]:2.764560809441E-4)[&rate=5.651004597754159E-4]:1.580508791285E-2,121[&rate=5.651004597754159E-4]:2.277520892571E0)[&rate=5.651004597754159E-4]:5.417076862555E-1)[&rate=5.651004597754159E-4]:1.722682034243E-1)[&rate=5.651004597754159E-4]:1.894033285033E-1)[&rate=5.651004597754159E-4]:6.072288446616E-2);
tree STATE_23380000 [&joint=-20976.81680506607,lnP=-20976.81680506607] = [&R] ((34[&rate=6.159060896113966E-4]:5.480186798851E-2,(((((122[&rate=6.159060896113966E-4]:4.494798406008E-1,(123[&rate=6.159060896113966E-4]:1.023925715504E-1,124[&rate=6.159060896113966E-4]:9.96603311133E-2)[&rate=6.159060896113966E-4]:3.470872690504E-1)[&rate=6.159060896113966E-4]:2.292294327537E-1,67[&rate=6.159060896113966E-4]:1.774367230138E-1)[&rate=6.159060896113966E-4]:9.398570413097E-2,(((126[&rate=6.159060896113966E-4]:1.196422915654E0,119[&rate=6.159060896113966E-4]:1.982125438298E0)[&rate=6.159060896113966E-4]:1.100830155183E-2,((135[&rate=6.159060896113966E-4]:4.350441887651E-1,(138[&rate=6.159060896113966E-4]:1.919138106387E-1,136[&rate=6.159060896113966E-4]:6.040696132345E-2)[&rate=6.159060896113966E-4]:4.431303781264E-1)[&rate=6.159060896113966E-4]:9.889691575522E-1,120[&rate=6.159060896113966E-4]:1.676068140838E0)[&rate=6.159060896113966E-4]:2.21175188053E-1)[&rate=6.159060896113966E-4]:1.969272547152E-1,66[&rate=6.159060896113966E-4]:1.57184282236E-1)[&rate=6.159060896113966E-4]:1.142381449088E-1)[&rate=6.159060896113966E-4]:2.246184826635E-1,(((59[&rate=6.159060896113966E-4]:2.61851214544E-1,((54[&rate=6.159060896113966E-4]:9.082355158076E-2,((57[&rate=6.159060896113966E-4]:6.60059966505E-2,58[&rate=6.159060896113966E-4]:8.239943927349E-2)[&rate=6.159060896113966E-4]:3.941909617622E-2,37[&rate=6.159060896113966E-4]:1.409442185098E-1)[&rate=6.159060896113966E-4]:2.638206531138E-2)[&rate=6.159060896113966E-4]:1.11888776581E-1,(56[&rate=6.159060896113966E-4]:1.993931778867E-1,55[&rate=6.159060896113966E-4]:1.993931778867E-1)[&rate=6.159060896113966E-4]:3.337379508372E-2)[&rate=6.159060896113966E-4]:2.088752026201E-2)[&rate=6.159060896113966E-4]:1.401031345397E-1,68[&rate=6.159060896113966E-4]:3.527740212148E-1)[&rate=6.159060896113966E-4]:4.813210195426E-1,((((134[&rate=6.159060896113966E-4]:7.343017983736E-1,(133[&rate=6.159060896113966E-4]:4.856450874317E-1,137[&rate=6.159060896113966E-4]:5.267409778427E-1)[&rate=6.159060896113966E-4]:2.787936972431E-1)[&rate=6.159060896113966E-4]:5.780231509196E-1,(52[&rate=6.159060896113966E-4]:2.751281327876E-1,(((12[&rate=6.159060896113966E-4]:2.078895900876E-1,5[&rate=6.159060896113966E-4]:1.695334257042E-1)[&rate=6.159060896113966E-4]:1.39004531867E-1,29[&rate=6.159060896113966E-4]:4.537434370232E-1)[&rate=6.159060896113966E-4]:6.964888898354E-1,103[&rate=6.159060896113966E-4]:9.173556145298E-1)[&rate=6.159060896113966E-4]:1.022066252819E0)[&rate=6.159060896113966E-4]:2.934510271499E-1)[&rate=6.159060896113966E-4]:2.570042582076E-2,(((((76[&rate=6.159060896113966E-4]:3.337474770488E-1,74[&rate=6.159060896113966E-4]:3.337474770488E-1)[&rate=6.159060896113966E-4]:2.761673909779E-2,70[&rate=6.159060896113966E-4]:3.230080517632E-1)[&rate=6.159060896113966E-4]:1.292476847987E-1,75[&rate=6.159060896113966E-4]:4.906119009454E-1)[&rate=6.159060896113966E-4]:2.353377622209E-1,((73[&rate=6.159060896113966E-4]:2.09343272096E-1,71[&rate=6.159060896113966E-4]:1.408501214112E-1)[&rate=6.159060896113966E-4]:4.254045479245E-1,(((82[&rate=6.159060896113966E-4]:3.399865117777E-1,79[&rate=6.159060896113966E-4]:3.317673336957E-1)[&rate=6.159060896113966E-4]:1.90769125073E-1,(78[&rate=6.159060896113966E-4]:3.506479042321E-1,72[&rate=6.159060896113966E-4]:3.287300960128E-1)[&rate=6.159060896113966E-4]:1.718885545365E-1)[&rate=6.159060896113966E-4]:5.161370067709E-2,(77[&rate=6.159060896113966E-4]:5.023242462975E-1,(80[&rate=6.159060896113966E-4]:6.814284680817E-2,81[&rate=6.159060896113966E-4]:6.814284680817E-2)[&rate=6.159060896113966E-4]:3.903457830509E-1)[&rate=6.159060896113966E-4]:1.074423515043E-1)[&rate=6.159060896113966E-4]:1.950177016401E-2)[&rate=6.159060896113966E-4]:9.120184314573E-2)[&rate=6.159060896113966E-4]:4.949290322607E-1,53[&rate=6.159060896113966E-4]:4.744156368148E-1)[&rate=6.159060896113966E-4]:1.116672276321E-1)[&rate=6.159060896113966E-4]:3.686218410452E-1,125[&rate=6.159060896113966E-4]:7.443221918309E-1)[&rate=6.159060896113966E-4]:2.564395155932E-1)[&rate=6.159060896113966E-4]:2.096665068232E-1)[&rate=6.159060896113966E-4]:2.312866662168E-1,((38[&rate=6.159060896113966E-4]:7.186594399375E-1,(((((((22[&rate=6.159060896113966E-4]:2.275707933304E-1,27[&rate=6.159060896113966E-4]:2.440091494947E-1)[&rate=6.159060896113966E-4]:6.516163102401E-1,(31[&rate=6.159060896113966E-4]:7.904802682392E-1,((7[&rate=6.159060896113966E-4]:1.651456588087E-1,8[&rate=6.159060896113966E-4]:1.651456588087E-1)[&rate=6.159060896113966E-4]:2.170696111809E-1,26[&rate=6.159060896113966E-4]:4.890645850581E-1)[&rate=6.159060896113966E-4]:2.575800667426E-1)[&rate=6.159060896113966E-4]:1.435013558794E-1)[&rate=6.159060896113966E-4]:5.260799408452E-1,2[&rate=6.159060896113966E-4]:1.23266430469E0)[&rate=6.159060896113966E-4]:1.095466673472E0,146[&rate=6.159060896113966E-4]:4.916237545675E-1)[&rate=6.159060896113966E-4]:1.257600109984E-1,(((((((145[&rate=6.159060896113966E-4]:2.464674741661E-1,144[&rate=6.159060896113966E-4]:2.409880221112E-1)[&rate=6.159060896113966E-4]:6.543113589918E-2,141[&rate=6.159060896113966E-4]:3.091588840377E-1)[&rate=6.159060896113966E-4]:1.719918544415E-1,142[&rate=6.159060896113966E-4]:4.838904645068E-1)[&rate=6.159060896113966E-4]:1.015235187554E0,(((((11[&rate=6.159060896113966E-4]:3.599453262015E-1,140[&rate=6.159060896113966E-4]:3.407672440098E-1)[&rate=6.159060896113966E-4]:3.708302355732E-1,(23[&rate=6.159060896113966E-4]:6.163247948405E-1,(25[&rate=6.159060896113966E-4]:5.180268182109E-1,20[&rate=6.159060896113966E-4]:4.988487360192E-1)[&rate=6.159060896113966E-4]:1.092568807392E-1)[&rate=6.159060896113966E-4]:1.993822737834E-1)[&rate=6.159060896113966E-4]:4.603086697585E-1,(((28[&rate=6.159060896113966E-4]:3.706538330594E-1,21[&rate=6.159060896113966E-4]:3.45996298813E-1)[&rate=6.159060896113966E-4]:4.679837056939E-1,1[&rate=6.159060896113966E-4]:5.23361688904E-2)[&rate=6.159060896113966E-4]:6.5157836709E-2,24[&rate=6.159060896113966E-4]:8.983159234076E-1)[&rate=6.159060896113966E-4]:3.886587190844E-1)[&rate=6.159060896113966E-4]:4.021646654134E-2,102[&rate=6.159060896113966E-4]:1.65547273417E-1)[&rate=6.159060896113966E-4]:5.831681965213E-2,((((((106[&rate=6.159060896113966E-4]:2.535560472423E-2,111[&rate=6.159060896113966E-4]:4.17939608886E-2)[&rate=6.159060896113966E-4]:2.217066721422E-1,(139[&rate=6.159060896113966E-4]:3.69696212707E-1,104[&rate=6.159060896113966E-4]:1.779153907893E-1)[&rate=6.159060896113966E-4]:6.914688607718E-2)[&rate=6.159060896113966E-4]:9.205975449731E-2,116[&rate=6.159060896113966E-4]:2.78848058761E-1)[&rate=6.159060896113966E-4]:2.115664175876E-1,(148[&rate=6.159060896113966E-4]:1.830271503843E-1,143[&rate=6.159060896113966E-4]:1.80287424357E-1)[&rate=6.159060896113966E-4]:3.457434903479E-1)[&rate=6.159060896113966E-4]:2.384686503343E-1,((((108[&rate=6.159060896113966E-4]:2.516764334458E-1,107[&rate=6.159060896113966E-4]:2.544161594731E-1)[&rate=6.159060896113966E-4]:2.182372675902E-1,(109[&rate=6.159060896113966E-4]:3.65125190625E-1,(112[&rate=6.159060896113966E-4]:2.479483183511E-1,114[&rate=6.159060896113966E-4]:1.657565375293E-1)[&rate=6.159060896113966E-4]:1.199165983012E-1)[&rate=6.159060896113966E-4]:1.267063186302E-1)[&rate=6.159060896113966E-4]:2.293508975826E-1,115[&rate=6.159060896113966E-4]:6.417303520432E-1)[&rate=6.159060896113966E-4]:5.927867169758E-2,(19[&rate=6.159060896113966E-4]:5.225391390613E-1,13[&rate=6.159060896113966E-4]:4.841829746776E-1)[&rate=6.159060896113966E-4]:2.990178298851E-1)[&rate=6.159060896113966E-4]:2.787410294205E-2)[&rate=6.159060896113966E-4]:1.945869995917E-1,(((30[&rate=6.159060896113966E-4]:3.345252276937E-1,4[&rate=6.159060896113966E-4]:1.619224879677E-1)[&rate=6.159060896113966E-4]:4.174280993734E-1,9[&rate=6.159060896113966E-4]:6.286656558342E-1)[&rate=6.159060896113966E-4]:1.384875700456E-1,((14[&rate=6.159060896113966E-4]:2.048606759407E-1,17[&rate=6.159060896113966E-4]:2.432168403243E-1)[&rate=6.159060896113966E-4]:5.394256273092E-1,((113[&rate=6.159060896113966E-4]:6.403837462456E-1,(117[&rate=6.159060896113966E-4]:5.976809146337E-1,105[&rate=6.159060896113966E-4]:5.675439283323E-1)[&rate=6.159060896113966E-4]:4.544255763947E-2)[&rate=6.159060896113966E-4]:1.429631008565E-2,110[&rate=6.159060896113966E-4]:6.492006042765E-1)[&rate=6.159060896113966E-4]:8.960624691869E-2)[&rate=6.159060896113966E-4]:3.108610071203E-2)[&rate=6.159060896113966E-4]:2.302895031344E-1)[&rate=6.159060896113966E-4]:2.921747887123E-1)[&rate=6.159060896113966E-4]:2.868621652574E-2)[&rate=6.159060896113966E-4]:6.785097895679E-2,(((18[&rate=6.159060896113966E-4]:5.505735162909E-1,(15[&rate=6.159060896113966E-4]:1.989447975758E-1,10[&rate=6.159060896113966E-4]:1.605886331924E-1)[&rate=6.159060896113966E-4]:3.434095406328E-1)[&rate=6.159060896113966E-4]:5.360203701312E-2,6[&rate=6.159060896113966E-4]:5.411618546739E-1)[&rate=6.159060896113966E-4]:1.843733694202E-1,((((87[&rate=6.159060896113966E-4]:1.645477794567E-1,((92[&rate=6.159060896113966E-4]:1.164231882335E-1,(90[&rate=6.159060896113966E-4]:4.363670370422E-2,91[&rate=6.159060896113966E-4]:4.363670370422E-2)[&rate=6.159060896113966E-4]:7.278648452931E-2)[&rate=6.159060896113966E-4]:3.07127636603E-2,(86[&rate=6.159060896113966E-4]:8.219654546948E-2,(93[&rate=6.159060896113966E-4]:7.845441799837E-2,84[&rate=6.159060896113966E-4]:6.475578786136E-2)[&rate=6.159060896113966E-4]:1.744075760813E-2)[&rate=6.159060896113966E-4]:5.124077628733E-2)[&rate=6.159060896113966E-4]:3.111045769987E-2)[&rate=6.159060896113966E-4]:5.041047795267E-2,(85[&rate=6.159060896113966E-4]:1.170265330485E-1,83[&rate=6.159060896113966E-4]:1.170265330485E-1)[&rate=6.159060896113966E-4]:9.793172436086E-2)[&rate=6.159060896113966E-4]:7.042993064642E-2,(88[&rate=6.159060896113966E-4]:1.695581802239E-1,89[&rate=6.159060896113966E-4]:1.832568103609E-1)[&rate=6.159060896113966E-4]:1.158300078319E-1)[&rate=6.159060896113966E-4]:8.140445000407E-1,3[&rate=6.159060896113966E-4]:5.597066606994E-1)[&rate=6.159060896113966E-4]:1.137737688743E-1)[&rate=6.159060896113966E-4]:6.441811329507E-1)[&rate=6.159060896113966E-4]:4.057522212254E-1,101[&rate=6.159060896113966E-4]:7.206740577222E-1)[&rate=6.159060896113966E-4]:5.927397443791E-1,16[&rate=6.159060896113966E-4]:2.425742569225E0)[&rate=6.159060896113966E-4]:1.569155432235E-1)[&rate=6.159060896113966E-4]:5.85883503314E-2,(39[&rate=6.159060896113966E-4]:5.363241960974E-1,(40[&rate=6.159060896113966E-4]:5.201524003646E-1,147[&rate=6.159060896113966E-4]:5.775294495449E-1)[&rate=6.159060896113966E-4]:1.617179573276E-2)[&rate=6.159060896113966E-4]:1.942934056503E-2)[&rate=6.159060896113966E-4]:8.916504378664E-2,((((99[&rate=6.159060896113966E-4]:4.5775715388E-1,96[&rate=6.159060896113966E-4]:4.222380281971E-1)[&rate=6.159060896113966E-4]:1.557319095634E-1,98[&rate=6.159060896113966E-4]:5.916311399462E-1)[&rate=6.159060896113966E-4]:4.553988501189E-3,(95[&rate=6.159060896113966E-4]:3.181154704238E-1,(100[&rate=6.159060896113966E-4]:1.702472038622E-1,94[&rate=6.159060896113966E-4]:1.702472038622E-1)[&rate=6.159060896113966E-4]:6.316881300959E-2)[&rate=6.159060896113966E-4]:2.889986197723E-1)[&rate=6.159060896113966E-4]:1.48760189064E-1,97[&rate=6.159060896113966E-4]:5.454917655988E-1)[&rate=6.159060896113966E-4]:2.838856348399E-2)[&rate=6.159060896113966E-4]:1.420468704175E-1)[&rate=6.159060896113966E-4]:5.407040707177E-1,((36[&rate=6.159060896113966E-4]:1.132782202685E-2,121[&rate=6.159060896113966E-4]:2.090779876821E0)[&rate=6.159060896113966E-4]:1.563125656011E-1,((((((43[&rate=6.159060896113966E-4]:2.976899622486E-1,46[&rate=6.159060896113966E-4]:2.976899622486E-1)[&rate=6.159060896113966E-4]:1.098478780194E-1,((42[&rate=6.159060896113966E-4]:2.324399026225E-1,48[&rate=6.159060896113966E-4]:2.706912687427E-1)[&rate=6.159060896113966E-4]:7.921503784845E-2,41[&rate=6.159060896113966E-4]:3.061904595967E-1)[&rate=6.159060896113966E-4]:4.67025719283E-2)[&rate=6.159060896113966E-4]:2.305347602182E-1,(((49[&rate=6.159060896113966E-4]:1.775173546162E-1,50[&rate=6.159060896113966E-4]:1.775173546162E-1)[&rate=6.159060896113966E-4]:3.599008479125E-1,44[&rate=6.159060896113966E-4]:5.647406069002E-1)[&rate=6.159060896113966E-4]:5.225379811464E-2,(51[&rate=6.159060896113966E-4]:4.297865096563E-1,47[&rate=6.159060896113966E-4]:4.571089140278E-1)[&rate=6.159060896113966E-4]:1.653499718613E-1)[&rate=6.159060896113966E-4]:1.561371459706E-2)[&rate=6.159060896113966E-4]:1.416929863737E-2,45[&rate=6.159060896113966E-4]:6.440451778121E-1)[&rate=6.159060896113966E-4]:1.864285726303E-1,(((69[&rate=6.159060896113966E-4]:7.103440293509E-1,(118[&rate=6.159060896113966E-4]:6.356054393538E-1,((130[&rate=6.159060896113966E-4]:1.466903541569E-1,131[&rate=6.159060896113966E-4]:1.494300801842E-1)[&rate=6.159060896113966E-4]:8.484815876627E-2,(129[&rate=6.159060896113966E-4]:3.121495064577E-2,132[&rate=6.159060896113966E-4]:3.395467667313E-2)[&rate=6.159060896113966E-4]:2.003235622774E-1)[&rate=6.159060896113966E-4]:2.670806250607E-1)[&rate=6.159060896113966E-4]:6.377968588748E-2)[&rate=6.159060896113966E-4]:5.139639752038E-1,128[&rate=6.159060896113966E-4]:1.073623073048E0)[&rate=6.159060896113966E-4]:7.405533596958E-2,((((64[&rate=6.159060896113966E-4]:2.641396386312E-1,62[&rate=6.159060896113966E-4]:3.052355290422E-1)[&rate=6.159060896113966E-4]:6.247929108379E-2,60[&rate=6.159060896113966E-4]:1.759339982082E-1)[&rate=6.159060896113966E-4]:2.203674905365E-2,65[&rate=6.159060896113966E-4]:1.979707472619E-1)[&rate=6.159060896113966E-4]:2.016570354596E-1,(63[&rate=6.159060896113966E-4]:8.64643532826E-2,61[&rate=6.159060896113966E-4]:1.275602436936E-1)[&rate=6.159060896113966E-4]:4.638483609456E-1)[&rate=6.159060896113966E-4]:6.959958317755E-1)[&rate=6.159060896113966E-4]:4.561915537164E-1)[&rate=6.159060896113966E-4]:2.977438744412E-2,(35[&rate=6.159060896113966E-4]:3.69620916207E-2,127[&rate=6.159060896113966E-4]:2.604085379292E0)[&rate=6.159060896113966E-4]:6.79151352695E-2)[&rate=6.159060896113966E-4]:1.618781827194E-2)[&rate=6.159060896113966E-4]:5.359330189776E-1)[&rate=6.159060896113966E-4]:7.032951188535E-2)[&rate=6.159060896113966E-4]:1.904879905935E-1)[&rate=6.159060896113966E-4]:4.628587252959E-2,(32[&rate=6.159060896113966E-4]:5.788264295219E-2,33[&rate=6.159060896113966E-4]:6.33620950069E-2)[&rate=6.159060896113966E-4]:2.128728934682E-2);
tree STATE_23390000 [&joint=-20954.599824925466,lnP=-20954.599824925466] = [&R] ((((((122[&rate=5.428596744441247E-4]:3.118003015405E-1,(124[&rate=5.428596744441247E-4]:1.252824274847E-1,123[&rate=5.428596744441247E-4]:1.280146679218E-1)[&rate=5.428596744441247E-4]:1.837856336187E-1)[&rate=5.428596744441247E-4]:5.01200771906E-1,67[&rate=5.428596744441247E-4]:3.117285231058E-1)[&rate=5.428596744441247E-4]:2.96508812509E-1,(126[&rate=5.428596744441247E-4]:1.454120704866E0,((119[&rate=5.428596744441247E-4]:1.517617081067E0,120[&rate=5.428596744441247E-4]:1.421726670108E0)[&rate=5.428596744441247E-4]:3.711568196643E-1,(135[&rate=5.428596744441247E-4]:5.777342489813E-1,(138[&rate=5.428596744441247E-4]:1.833820259058E-1,136[&rate=5.428596744441247E-4]:5.18751765906E-2)[&rate=5.428596744441247E-4]:5.943522230756E-1)[&rate=5.428596744441247E-4]:9.630944462701E-1)[&rate=5.428596744441247E-4]:3.510493267786E-1)[&rate=5.428596744441247E-4]:4.012908204341E-1)[&rate=5.428596744441247E-4]:7.414659586439E-3,66[&rate=5.428596744441247E-4]:6.156519952013E-1)[&rate=5.428596744441247E-4]:1.638538747102E-1,((((59[&rate=5.428596744441247E-4]:3.88486445343E-1,(((56[&rate=5.428596744441247E-4]:1.271836649309E-1,55[&rate=5.428596744441247E-4]:1.271836649309E-1)[&rate=5.428596744441247E-4]:9.344451484304E-2,(57[&rate=5.428596744441247E-4]:2.057307424321E-1,58[&rate=5.428596744441247E-4]:2.22124185055E-1)[&rate=5.428596744441247E-4]:2.582639909059E-2)[&rate=5.428596744441247E-4]:6.098951813776E-2,(54[&rate=5.428596744441247E-4]:6.78315131387E-2,37[&rate=5.428596744441247E-4]:1.443342453791E-1)[&rate=5.428596744441247E-4]:1.837315399644E-1)[&rate=5.428596744441247E-4]:9.867202611968E-2)[&rate=5.428596744441247E-4]:3.627623491611E-1,68[&rate=5.428596744441247E-4]:7.020684666352E-1)[&rate=5.428596744441247E-4]:2.019897368972E-1,(((((74[&rate=5.428596744441247E-4]:3.926698432206E-1,(76[&rate=5.428596744441247E-4]:2.896967990883E-1,70[&rate=5.428596744441247E-4]:2.513406347049E-1)[&rate=5.428596744441247E-4]:1.029730441323E-1)[&rate=5.428596744441247E-4]:1.203851209992E-1,75[&rate=5.428596744441247E-4]:5.130549642198E-1)[&rate=5.428596744441247E-4]:2.407695557453E-1,(((73[&rate=5.428596744441247E-4]:2.736683037492E-1,(71[&rate=5.428596744441247E-4]:1.746944610178E-1,77[&rate=5.428596744441247E-4]:2.377081596479E-1)[&rate=5.428596744441247E-4]:3.048069204655E-2)[&rate=5.428596744441247E-4]:1.186281491436E-1,((79[&rate=5.428596744441247E-4]:1.164730325647E-1,(78[&rate=5.428596744441247E-4]:5.243875013898E-2,72[&rate=5.428596744441247E-4]:3.052094191966E-2)[&rate=5.428596744441247E-4]:6.403428242576E-2)[&rate=5.428596744441247E-4]:1.080247490544E-1,82[&rate=5.428596744441247E-4]:2.327169597013E-1)[&rate=5.428596744441247E-4]:1.267027808628E-1)[&rate=5.428596744441247E-4]:1.64792307592E-1,(80[&rate=5.428596744441247E-4]:1.436264381716E-1,81[&rate=5.428596744441247E-4]:1.436264381716E-1)[&rate=5.428596744441247E-4]:3.641472538202E-1)[&rate=5.428596744441247E-4]:1.967357594802E-1)[&rate=5.428596744441247E-4]:7.689697747642E-1,(((((133[&rate=5.428596744441247E-4]:1.520744097089E-1,137[&rate=5.428596744441247E-4]:1.9317030012E-1)[&rate=5.428596744441247E-4]:4.043211706417E-1,134[&rate=5.428596744441247E-4]:5.262585940494E-1)[&rate=5.428596744441247E-4]:7.505325643226E-1,(((12[&rate=5.428596744441247E-4]:1.149833124172E-1,5[&rate=5.428596744441247E-4]:7.662714803379E-2)[&rate=5.428596744441247E-4]:2.825475097998E-1,29[&rate=5.428596744441247E-4]:5.043801372856E-1)[&rate=5.428596744441247E-4]:2.75157313787E-1,103[&rate=5.428596744441247E-4]:5.466607387438E-1)[&rate=5.428596744441247E-4]:1.650678364833E0)[&rate=5.428596744441247E-4]:1.159132747208E-2,52[&rate=5.428596744441247E-4]:5.446366964884E-1)[&rate=5.428596744441247E-4]:1.68001153214E-1,53[&rate=5.428596744441247E-4]:7.04441128391E-1)[&rate=5.428596744441247E-4]:7.189010772618E-2)[&rate=5.428596744441247E-4]:4.180980859483E-1,125[&rate=5.428596744441247E-4]:9.840468084043E-1)[&rate=5.428596744441247E-4]:8.667806179481E-2)[&rate=5.428596744441247E-4]:7.736274816979E-2,((38[&rate=5.428596744441247E-4]:8.507842385253E-1,(97[&rate=5.428596744441247E-4]:8.036612769355E-1,(((((((22[&rate=5.428596744441247E-4]:5.164259130838E-1,27[&rate=5.428596744441247E-4]:5.328642692482E-1)[&rate=5.428596744441247E-4]:2.047674474762E-1,((7[&rate=5.428596744441247E-4]:3.145879212783E-1,8[&rate=5.428596744441247E-4]:3.145879212783E-1)[&rate=5.428596744441247E-4]:1.508399172872E-1,26[&rate=5.428596744441247E-4]:5.72277153634E-1)[&rate=5.428596744441247E-4]:1.598751110357E-1)[&rate=5.428596744441247E-4]:2.867365901568E-3,31[&rate=5.428596744441247E-4]:7.788552470096E-1)[&rate=5.428596744441247E-4]:1.05983985729E-1,2[&rate=5.428596744441247E-4]:6.574419724646E-1)[&rate=5.428596744441247E-4]:1.907963609908E0,(((((102[&rate=5.428596744441247E-4]:1.987667232466E-2,(((28[&rate=5.428596744441247E-4]:6.484644127201E-1,21[&rate=5.428596744441247E-4]:6.238068784736E-1)[&rate=5.428596744441247E-4]:2.252659000008E-1,1[&rate=5.428596744441247E-4]:8.742894285789E-2)[&rate=5.428596744441247E-4]:1.8883645714E-1,24[&rate=5.428596744441247E-4]:1.057087317806E0)[&rate=5.428596744441247E-4]:1.244331901349E-1)[&rate=5.428596744441247E-4]:2.700707590992E-2,((11[&rate=5.428596744441247E-4]:6.055582086969E-1,140[&rate=5.428596744441247E-4]:5.863801265052E-1)[&rate=5.428596744441247E-4]:1.710306418049E-1,(23[&rate=5.428596744441247E-4]:6.50671465855E-1,(25[&rate=5.428596744441247E-4]:6.140410833415E-1,20[&rate=5.428596744441247E-4]:5.948630011498E-1)[&rate=5.428596744441247E-4]:4.758928662314E-2)[&rate=5.428596744441247E-4]:2.10848891496E-1)[&rate=5.428596744441247E-4]:3.360483223903E-1)[&rate=5.428596744441247E-4]:8.557260862408E-2,((((145[&rate=5.428596744441247E-4]:1.218954064575E-1,141[&rate=5.428596744441247E-4]:1.191556804299E-1)[&rate=5.428596744441247E-4]:7.842258066771E-2,144[&rate=5.428596744441247E-4]:1.948385350702E-1)[&rate=5.428596744441247E-4]:3.323618512385E-2,142[&rate=5.428596744441247E-4]:2.33554172249E-1)[&rate=5.428596744441247E-4]:1.007378143186E0,(((((108[&rate=5.428596744441247E-4]:2.230492839136E-1,107[&rate=5.428596744441247E-4]:2.257890099409E-1)[&rate=5.428596744441247E-4]:3.327649646029E-1,(109[&rate=5.428596744441247E-4]:5.373782193388E-1,(112[&rate=5.428596744441247E-4]:4.91670959487E-1,114[&rate=5.428596744441247E-4]:4.094791786652E-1)[&rate=5.428596744441247E-4]:4.844698587915E-2)[&rate=5.428596744441247E-4]:4.035383739679E-2)[&rate=5.428596744441247E-4]:2.919974204819E-1,(115[&rate=5.428596744441247E-4]:5.936453112159E-1,(19[&rate=5.428596744441247E-4]:5.125104014012E-1,13[&rate=5.428596744441247E-4]:4.741542370175E-1)[&rate=5.428596744441247E-4]:2.016828550203E-1)[&rate=5.428596744441247E-4]:1.96632111207E-1)[&rate=5.428596744441247E-4]:1.369212360058E-2,((116[&rate=5.428596744441247E-4]:6.705121327248E-1,(148[&rate=5.428596744441247E-4]:1.841746704917E-1,143[&rate=5.428596744441247E-4]:1.814349444643E-1)[&rate=5.428596744441247E-4]:5.246936266168E-1)[&rate=5.428596744441247E-4]:1.493385583887E-2,(106[&rate=5.428596744441247E-4]:4.886853142688E-1,(139[&rate=5.428596744441247E-4]:6.293181946296E-1,(104[&rate=5.428596744441247E-4]:2.040513096972E-1,111[&rate=5.428596744441247E-4]:2.204896658615E-1)[&rate=5.428596744441247E-4]:2.334860630147E-1)[&rate=5.428596744441247E-4]:5.114794155694E-2)[&rate=5.428596744441247E-4]:2.570346468977E-1)[&rate=5.428596744441247E-4]:1.185235574598E-1)[&rate=5.428596744441247E-4]:5.717508862627E-2,((105[&rate=5.428596744441247E-4]:3.330891482588E-1,110[&rate=5.428596744441247E-4]:3.550069564779E-1)[&rate=5.428596744441247E-4]:3.268405634204E-1,(9[&rate=5.428596744441247E-4]:5.695013770603E-1,((((30[&rate=5.428596744441247E-4]:1.964947914263E-1,4[&rate=5.428596744441247E-4]:2.38920517003E-2)[&rate=5.428596744441247E-4]:4.652701257828E-1,117[&rate=5.428596744441247E-4]:5.494361500859E-1)[&rate=5.428596744441247E-4]:1.738704269232E-2,(14[&rate=5.428596744441247E-4]:3.508404517041E-1,17[&rate=5.428596744441247E-4]:3.891966160878E-1)[&rate=5.428596744441247E-4]:2.132430150465E-1)[&rate=5.428596744441247E-4]:1.161067192156E-2,113[&rate=5.428596744441247E-4]:5.756941386722E-1)[&rate=5.428596744441247E-4]:2.026416470182E-3)[&rate=5.428596744441247E-4]:1.096064168106E-1)[&rate=5.428596744441247E-4]:2.560094435187E-1)[&rate=5.428596744441247E-4]:1.249931602372E-1)[&rate=5.428596744441247E-4]:1.380993838894E-1)[&rate=5.428596744441247E-4]:7.976138262356E-2,(3[&rate=5.428596744441247E-4]:6.991170205316E-1,((((((86[&rate=5.428596744441247E-4]:5.649744630581E-2,(93[&rate=5.428596744441247E-4]:4.170514781973E-2,84[&rate=5.428596744441247E-4]:2.800651768272E-2)[&rate=5.428596744441247E-4]:2.849092862309E-2)[&rate=5.428596744441247E-4]:6.492726890387E-2,87[&rate=5.428596744441247E-4]:1.214247152097E-1)[&rate=5.428596744441247E-4]:1.464163318914E-3,(92[&rate=5.428596744441247E-4]:9.45989923503E-2,(90[&rate=5.428596744441247E-4]:6.061251225155E-2,91[&rate=5.428596744441247E-4]:6.061251225155E-2)[&rate=5.428596744441247E-4]:3.398648009875E-2)[&rate=5.428596744441247E-4]:4.198851631531E-2)[&rate=5.428596744441247E-4]:8.289804379715E-2,(88[&rate=5.428596744441247E-4]:7.458335430117E-3,89[&rate=5.428596744441247E-4]:2.115696556713E-2)[&rate=5.428596744441247E-4]:1.983285868956E-1)[&rate=5.428596744441247E-4]:2.799574765342E-3,(85[&rate=5.428596744441247E-4]:2.366519895746E-2,83[&rate=5.428596744441247E-4]:2.366519895746E-2)[&rate=5.428596744441247E-4]:1.849212981336E-1)[&rate=5.428596744441247E-4]:9.95734746984E-1,(18[&rate=5.428596744441247E-4]:5.98068580451E-1,((15[&rate=5.428596744441247E-4]:2.909848454584E-1,10[&rate=5.428596744441247E-4]:2.526286810749E-1)[&rate=5.428596744441247E-4]:2.558096994798E-1,6[&rate=5.428596744441247E-4]:4.920000243904E-1)[&rate=5.428596744441247E-4]:4.305485743046E-2)[&rate=5.428596744441247E-4]:1.815951293776E-1)[&rate=5.428596744441247E-4]:3.45218038536E-2)[&rate=5.428596744441247E-4]:5.103609929233E-1)[&rate=5.428596744441247E-4]:6.19767389643E-1,101[&rate=5.428596744441247E-4]:8.265056770702E-1)[&rate=5.428596744441247E-4]:7.553382614662E-1)[&rate=5.428596744441247E-4]:1.200281861653E-2,(147[&rate=5.428596744441247E-4]:6.645160246021E-1,(16[&rate=5.428596744441247E-4]:2.555251868243E0,146[&rate=5.428596744441247E-4]:5.899775213612E-1)[&rate=5.428596744441247E-4]:1.373800332955E-1)[&rate=5.428596744441247E-4]:1.354362273742E-2)[&rate=5.428596744441247E-4]:2.128720746468E-2,(39[&rate=5.428596744441247E-4]:6.135773000297E-1,((98[&rate=5.428596744441247E-4]:5.694273113247E-1,(99[&rate=5.428596744441247E-4]:5.037128121636E-1,(40[&rate=5.428596744441247E-4]:2.73280344119E-1,96[&rate=5.428596744441247E-4]:3.880344424797E-1)[&rate=5.428596744441247E-4]:8.015924400108E-2)[&rate=5.428596744441247E-4]:8.757242265827E-2)[&rate=5.428596744441247E-4]:1.626410863624E-1,(95[&rate=5.428596744441247E-4]:6.1451588426E-1,(100[&rate=5.428596744441247E-4]:2.571022354196E-1,94[&rate=5.428596744441247E-4]:2.571022354196E-1)[&rate=5.428596744441247E-4]:2.727141952884E-1)[&rate=5.428596744441247E-4]:1.284814751758E-1)[&rate=5.428596744441247E-4]:9.924202888937E-3)[&rate=5.428596744441247E-4]:2.83925055942E-2)[&rate=5.428596744441247E-4]:2.327297226778E-1)[&rate=5.428596744441247E-4]:4.439072115265E-2)[&rate=5.428596744441247E-4]:1.538871637449E-1,((((69[&rate=5.428596744441247E-4]:1.125282986328E0,(((130[&rate=5.428596744441247E-4]:4.491557041001E-2,131[&rate=5.428596744441247E-4]:4.765529643737E-2)[&rate=5.428596744441247E-4]:9.302247270994E-2,(132[&rate=5.428596744441247E-4]:5.882455615721E-2,129[&rate=5.428596744441247E-4]:5.608483012985E-2)[&rate=5.428596744441247E-4]:8.18532129901E-2)[&rate=5.428596744441247E-4]:6.745312201884E-1,118[&rate=5.428596744441247E-4]:9.494555646782E-1)[&rate=5.428596744441247E-4]:1.648685175402E-1)[&rate=5.428596744441247E-4]:6.304156109563E-1,((((((51[&rate=5.428596744441247E-4]:2.351876159516E-1,44[&rate=5.428596744441247E-4]:2.570455394489E-1)[&rate=5.428596744441247E-4]:2.073040636523E-1,47[&rate=5.428596744441247E-4]:4.698140839754E-1)[&rate=5.428596744441247E-4]:2.355351251281E-2,(((48[&rate=5.428596744441247E-4]:2.1469956616E-1,42[&rate=5.428596744441247E-4]:1.764482000398E-1)[&rate=5.428596744441247E-4]:2.592579949824E-2,41[&rate=5.428596744441247E-4]:1.969095186638E-1)[&rate=5.428596744441247E-4]:1.178841553578E-1,(43[&rate=5.428596744441247E-4]:3.526896753874E-1,46[&rate=5.428596744441247E-4]:3.526896753874E-1)[&rate=5.428596744441247E-4]:1.674880737723E-2)[&rate=5.428596744441247E-4]:1.239291137236E-1)[&rate=5.428596744441247E-4]:9.548637728978E-2,(49[&rate=5.428596744441247E-4]:4.033118164465E-1,50[&rate=5.428596744441247E-4]:4.033118164465E-1)[&rate=5.428596744441247E-4]:1.527552720857E-1)[&rate=5.428596744441247E-4]:4.915592003585E-2,45[&rate=5.428596744441247E-4]:6.298131725025E-1)[&rate=5.428596744441247E-4]:1.939169801542E-1,(((65[&rate=5.428596744441247E-4]:1.459298535966E-1,((60[&rate=5.428596744441247E-4]:5.130129037551E-2,64[&rate=5.428596744441247E-4]:2.019862218822E-1)[&rate=5.428596744441247E-4]:2.364314995636E-2,62[&rate=5.428596744441247E-4]:2.667252622496E-1)[&rate=5.428596744441247E-4]:7.09854132647E-2)[&rate=5.428596744441247E-4]:1.273697324805E-1,(63[&rate=5.428596744441247E-4]:2.155727282356E-1,61[&rate=5.428596744441247E-4]:2.566686186466E-1)[&rate=5.428596744441247E-4]:2.084117893482E-1)[&rate=5.428596744441247E-4]:9.782014365084E-1,128[&rate=5.428596744441247E-4]:1.303555817106E0)[&rate=5.428596744441247E-4]:2.935705478421E-1)[&rate=5.428596744441247E-4]:7.887300829379E-3)[&rate=5.428596744441247E-4]:1.260264473433E-1,(127[&rate=5.428596744441247E-4]:2.60162056309E0,35[&rate=5.428596744441247E-4]:3.449727541922E-2)[&rate=5.428596744441247E-4]:1.677757144138E-1)[&rate=5.428596744441247E-4]:3.325101321451E-2,(121[&rate=5.428596744441247E-4]:2.206801718735E0,36[&rate=5.428596744441247E-4]:1.273496639407E-1)[&rate=5.428596744441247E-4]:1.547496815726E-1)[&rate=5.428596744441247E-4]:1.667819527072E-1)[&rate=5.428596744441247E-4]:3.139435817517E-2)[&rate=5.428596744441247E-4]:3.458055559816E-1)[&rate=5.428596744441247E-4]:1.459833627092E-1,((32[&rate=5.428596744441247E-4]:1.172269887268E-3,34[&rate=5.428596744441247E-4]:2.309007810635E-2)[&rate=5.428596744441247E-4]:6.079580832052E-3,33[&rate=5.428596744441247E-4]:1.273130277403E-2)[&rate=5.428596744441247E-4]:3.330587505223E-2);
tree STATE_23400000 [&joint=-20939.204420936432,lnP=-20939.204420936432] = [&R] (33[&rate=5.788774267620026E-4]:3.866819257454E-2,((((((59[&rate=5.788774267620026E-4]:4.289944076236E-1,(((56[&rate=5.788774267620026E-4]:2.586567748976E-1,((54[&rate=5.788774267620026E-4]:7.480229040671E-2,37[&rate=5.788774267620026E-4]:1.513050226472E-1)[&rate=5.788774267620026E-4]:1.312712851901E-1,58[&rate=5.788774267620026E-4]:2.634506247772E-1)[&rate=5.788774267620026E-4]:2.252855449213E-2)[&rate=5.788774267620026E-4]:1.972608902505E-2,57[&rate=5.788774267620026E-4]:2.893118256714E-1)[&rate=5.788774267620026E-4]:7.701797103614E-2,55[&rate=5.788774267620026E-4]:3.554008349588E-1)[&rate=5.788774267620026E-4]:6.539685135319E-2)[&rate=5.788774267620026E-4]:3.610262936951E-2,68[&rate=5.788774267620026E-4]:4.159167091241E-1)[&rate=5.788774267620026E-4]:7.22991614494E-1,((((((137[&rate=5.788774267620026E-4]:4.496028918339E-1,133[&rate=5.788774267620026E-4]:4.085070014229E-1)[&rate=5.788774267620026E-4]:9.899727599465E-3,134[&rate=5.788774267620026E-4]:3.882697427212E-1)[&rate=5.788774267620026E-4]:1.049804184785E0,((((70[&rate=5.788774267620026E-4]:3.296577559869E-1,76[&rate=5.788774267620026E-4]:3.680139203703E-1)[&rate=5.788774267620026E-4]:2.640839369541E-2,74[&rate=5.788774267620026E-4]:3.944223140657E-1)[&rate=5.788774267620026E-4]:1.875312007499E-1,75[&rate=5.788774267620026E-4]:5.819535148156E-1)[&rate=5.788774267620026E-4]:2.268442055592E-1,(((73[&rate=5.788774267620026E-4]:3.485417457166E-1,71[&rate=5.788774267620026E-4]:2.800485950318E-1)[&rate=5.788774267620026E-4]:4.144226789707E-3,77[&rate=5.788774267620026E-4]:3.472065204516E-1)[&rate=5.788774267620026E-4]:5.586444971261E-2,(((79[&rate=5.788774267620026E-4]:8.880152261192E-2,82[&rate=5.788774267620026E-4]:9.702070069399E-2)[&rate=5.788774267620026E-4]:1.585308516455E-1,(78[&rate=5.788774267620026E-4]:6.14349703602E-2,72[&rate=5.788774267620026E-4]:3.951716214088E-2)[&rate=5.788774267620026E-4]:1.858974038972E-1)[&rate=5.788774267620026E-4]:7.273158386213E-2,(80[&rate=5.788774267620026E-4]:7.374337641536E-2,81[&rate=5.788774267620026E-4]:7.374337641536E-2)[&rate=5.788774267620026E-4]:2.381014036219E-1)[&rate=5.788774267620026E-4]:4.739057368861E-2)[&rate=5.788774267620026E-4]:4.002472981559E-1)[&rate=5.788774267620026E-4]:6.237967550768E-1)[&rate=5.788774267620026E-4]:5.179978102237E-2,53[&rate=5.788774267620026E-4]:7.379311978619E-1)[&rate=5.788774267620026E-4]:1.311025617224E-1,((((12[&rate=5.788774267620026E-4]:1.701677790675E-1,5[&rate=5.788774267620026E-4]:1.31811614684E-1)[&rate=5.788774267620026E-4]:2.36414170724E-1,29[&rate=5.788774267620026E-4]:5.1343126486E-1)[&rate=5.788774267620026E-4]:2.337838189168E-1,103[&rate=5.788774267620026E-4]:5.14338371448E-1)[&rate=5.788774267620026E-4]:1.871437181664E0,52[&rate=5.788774267620026E-4]:7.214818185515E-1)[&rate=5.788774267620026E-4]:1.557486623442E-1)[&rate=5.788774267620026E-4]:1.60921024766E-1,125[&rate=5.788774267620026E-4]:8.195722706891E-1)[&rate=5.788774267620026E-4]:4.860027195958E-1)[&rate=5.788774267620026E-4]:2.149660896579E-1,((((122[&rate=5.788774267620026E-4]:4.351009317721E-1,(124[&rate=5.788774267620026E-4]:1.031500844985E-2,123[&rate=5.788774267620026E-4]:1.304724888697E-2)[&rate=5.788774267620026E-4]:4.220536828852E-1)[&rate=5.788774267620026E-4]:3.932269248283E-1,67[&rate=5.788774267620026E-4]:3.270553062597E-1)[&rate=5.788774267620026E-4]:1.214788238072E-1,((((120[&rate=5.788774267620026E-4]:6.159939418137E-1,119[&rate=5.788774267620026E-4]:7.118843527726E-1)[&rate=5.788774267620026E-4]:2.77084417674E-1,(135[&rate=5.788774267620026E-4]:4.084152982001E-1,(138[&rate=5.788774267620026E-4]:3.553213726824E-1,136[&rate=5.788774267620026E-4]:2.238145233672E-1)[&rate=5.788774267620026E-4]:2.530939255178E-1)[&rate=5.788774267620026E-4]:2.326082667671E-1)[&rate=5.788774267620026E-4]:9.55140202827E-1,126[&rate=5.788774267620026E-4]:1.15840645063E0)[&rate=5.788774267620026E-4]:5.246331189875E-1,66[&rate=5.788774267620026E-4]:4.358653799323E-1)[&rate=5.788774267620026E-4]:1.26687501346E-2)[&rate=5.788774267620026E-4]:3.286281736299E-1,((38[&rate=5.788774267620026E-4]:7.568358164071E-1,(((99[&rate=5.788774267620026E-4]:5.987887516171E-1,96[&rate=5.788774267620026E-4]:5.632696259342E-1)[&rate=5.788774267620026E-4]:9.219900601799E-2,40[&rate=5.788774267620026E-4]:5.407145335915E-1)[&rate=5.788774267620026E-4]:8.202128922437E-2,(((97[&rate=5.788774267620026E-4]:3.68858778315E-1,(95[&rate=5.788774267620026E-4]:4.596205441348E-1,(100[&rate=5.788774267620026E-4]:1.618518641195E-1,94[&rate=5.788774267620026E-4]:1.618518641195E-1)[&rate=5.788774267620026E-4]:2.130692264632E-1)[&rate=5.788774267620026E-4]:1.196207478414E-1)[&rate=5.788774267620026E-4]:1.360447682124E-1,(((((((((((112[&rate=5.788774267620026E-4]:3.205649777498E-1,114[&rate=5.788774267620026E-4]:2.383731969279E-1)[&rate=5.788774267620026E-4]:1.547365281682E-1,(109[&rate=5.788774267620026E-4]:4.605867819509E-1,107[&rate=5.788774267620026E-4]:4.414086997591E-1)[&rate=5.788774267620026E-4]:1.197499793975E-2)[&rate=5.788774267620026E-4]:1.742462502056E-1,108[&rate=5.788774267620026E-4]:6.248902218772E-1)[&rate=5.788774267620026E-4]:1.609899066773E-1,(115[&rate=5.788774267620026E-4]:4.635261169728E-1,(19[&rate=5.788774267620026E-4]:2.706384919936E-1,13[&rate=5.788774267620026E-4]:2.322823276099E-1)[&rate=5.788774267620026E-4]:3.134355701847E-1)[&rate=5.788774267620026E-4]:2.648197650062E-1)[&rate=5.788774267620026E-4]:4.631356861094E-2,((116[&rate=5.788774267620026E-4]:4.739717177413E-1,(148[&rate=5.788774267620026E-4]:1.977238676889E-1,143[&rate=5.788774267620026E-4]:1.949841416615E-1)[&rate=5.788774267620026E-4]:3.146040144361E-1)[&rate=5.788774267620026E-4]:1.063702883384E-1,((111[&rate=5.788774267620026E-4]:6.16959684843E-3,139[&rate=5.788774267620026E-4]:1.815120626018E-1)[&rate=5.788774267620026E-4]:2.901704092803E-1,(106[&rate=5.788774267620026E-4]:8.460294228716E-3,104[&rate=5.788774267620026E-4]:8.460294228716E-3)[&rate=5.788774267620026E-4]:2.714413557356E-1)[&rate=5.788774267620026E-4]:3.607143287182E-1)[&rate=5.788774267620026E-4]:1.943174445102E-1)[&rate=5.788774267620026E-4]:2.287824963989E-1,((105[&rate=5.788774267620026E-4]:4.004365385594E-1,110[&rate=5.788774267620026E-4]:4.223543467784E-1)[&rate=5.788774267620026E-4]:2.826894504887E-1,((117[&rate=5.788774267620026E-4]:4.485321154081E-1,(30[&rate=5.788774267620026E-4]:2.722832622563E-1,4[&rate=5.788774267620026E-4]:9.968052253025E-2)[&rate=5.788774267620026E-4]:2.885776202751E-1)[&rate=5.788774267620026E-4]:2.376516383705E-1,((14[&rate=5.788774267620026E-4]:5.427491688186E-1,17[&rate=5.788774267620026E-4]:5.811053332023E-1)[&rate=5.788774267620026E-4]:1.048819877605E-1,(113[&rate=5.788774267620026E-4]:5.782326612351E-1,9[&rate=5.788774267620026E-4]:5.700134831531E-1)[&rate=5.788774267620026E-4]:6.939849534397E-2)[&rate=5.788774267620026E-4]:3.581287117192E-2)[&rate=5.788774267620026E-4]:2.707922157086E-2)[&rate=5.788774267620026E-4]:3.751104784888E-1)[&rate=5.788774267620026E-4]:1.762425959819E-1,(((((28[&rate=5.788774267620026E-4]:7.213448280077E-1,21[&rate=5.788774267620026E-4]:6.966872937613E-1)[&rate=5.788774267620026E-4]:9.414729819833E-2,1[&rate=5.788774267620026E-4]:2.919075634312E-2)[&rate=5.788774267620026E-4]:6.710102074185E-2,24[&rate=5.788774267620026E-4]:8.771136948932E-1)[&rate=5.788774267620026E-4]:3.449440012315E-1,102[&rate=5.788774267620026E-4]:6.041386050838E-2)[&rate=5.788774267620026E-4]:1.258079357315E-2,((11[&rate=5.788774267620026E-4]:6.761994888908E-1,140[&rate=5.788774267620026E-4]:6.570214066991E-1)[&rate=5.788774267620026E-4]:2.968010165669E-2,(23[&rate=5.788774267620026E-4]:7.269838654143E-1,(25[&rate=5.788774267620026E-4]:6.085053927717E-1,20[&rate=5.788774267620026E-4]:5.893273105799E-1)[&rate=5.788774267620026E-4]:1.294373767523E-1)[&rate=5.788774267620026E-4]:6.382723198242E-2)[&rate=5.788774267620026E-4]:4.328684881915E-1)[&rate=5.788774267620026E-4]:1.149090669714E-1)[&rate=5.788774267620026E-4]:5.062361802626E-2,(((145[&rate=5.788774267620026E-4]:3.237016736596E-1,141[&rate=5.788774267620026E-4]:3.20961947632E-1)[&rate=5.788774267620026E-4]:2.537820052656E-3,144[&rate=5.788774267620026E-4]:3.207600416573E-1)[&rate=5.788774267620026E-4]:2.433125649953E-1,142[&rate=5.788774267620026E-4]:5.695520587075E-1)[&rate=5.788774267620026E-4]:9.155506228375E-1)[&rate=5.788774267620026E-4]:1.084517511841E-1,(((((15[&rate=5.788774267620026E-4]:3.811522067662E-1,10[&rate=5.788774267620026E-4]:3.427960423828E-1)[&rate=5.788774267620026E-4]:2.603851697891E-1,18[&rate=5.788774267620026E-4]:6.497565546376E-1)[&rate=5.788774267620026E-4]:1.018256658136E-2,6[&rate=5.788774267620026E-4]:5.969254225889E-1)[&rate=5.788774267620026E-4]:1.656383032081E-1,3[&rate=5.788774267620026E-4]:7.105089312765E-1)[&rate=5.788774267620026E-4]:2.282163366122E-1,((((92[&rate=5.788774267620026E-4]:1.366947228721E-1,(90[&rate=5.788774267620026E-4]:3.256720382718E-2,91[&rate=5.788774267620026E-4]:3.256720382718E-2)[&rate=5.788774267620026E-4]:1.041275190449E-1)[&rate=5.788774267620026E-4]:9.184384738756E-2,87[&rate=5.788774267620026E-4]:2.148399401226E-1)[&rate=5.788774267620026E-4]:2.352916030385E-2,(((93[&rate=5.788774267620026E-4]:6.898875864162E-2,86[&rate=5.788774267620026E-4]:5.52901285046E-2)[&rate=5.788774267620026E-4]:2.16745962111E-2,83[&rate=5.788774267620026E-4]:7.696472471571E-2)[&rate=5.788774267620026E-4]:8.688574723727E-2,(84[&rate=5.788774267620026E-4]:1.069451509428E-1,85[&rate=5.788774267620026E-4]:1.069451509428E-1)[&rate=5.788774267620026E-4]:5.690532101021E-2)[&rate=5.788774267620026E-4]:7.451862847349E-2)[&rate=5.788774267620026E-4]:1.998795086925E-1,(88[&rate=5.788774267620026E-4]:1.704627222791E-1,89[&rate=5.788774267620026E-4]:1.841613524162E-1)[&rate=5.788774267620026E-4]:2.677858868399E-1)[&rate=5.788774267620026E-4]:1.040202686167E0)[&rate=5.788774267620026E-4]:4.055140963472E-1)[&rate=5.788774267620026E-4]:4.556854732638E-1,101[&rate=5.788774267620026E-4]:7.971851114722E-1)[&rate=5.788774267620026E-4]:6.650005833228E-1,147[&rate=5.788774267620026E-4]:5.463985849816E-1)[&rate=5.788774267620026E-4]:8.692026209234E-2)[&rate=5.788774267620026E-4]:4.061764578767E-2,((((((7[&rate=5.788774267620026E-4]:3.645195984855E-1,8[&rate=5.788774267620026E-4]:3.645195984855E-1)[&rate=5.788774267620026E-4]:1.783211077219E-1,26[&rate=5.788774267620026E-4]:6.496900212759E-1)[&rate=5.788774267620026E-4]:1.307994931135E-1,(22[&rate=5.788774267620026E-4]:3.704697657988E-1,27[&rate=5.788774267620026E-4]:3.869081219632E-1)[&rate=5.788774267620026E-4]:3.990608444808E-1)[&rate=5.788774267620026E-4]:1.151123857769E-2,31[&rate=5.788774267620026E-4]:8.358363694054E-1)[&rate=5.788774267620026E-4]:7.882487130133E-2,2[&rate=5.788774267620026E-4]:6.872639804327E-1)[&rate=5.788774267620026E-4]:1.881270767053E0,(39[&rate=5.788774267620026E-4]:5.530870493484E-1,((146[&rate=5.788774267620026E-4]:5.501279519437E-1,16[&rate=5.788774267620026E-4]:2.515402298826E0)[&rate=5.788774267620026E-4]:5.646835971815E-2,98[&rate=5.788774267620026E-4]:6.147930329732E-1)[&rate=5.788774267620026E-4]:6.670931692151E-2)[&rate=5.788774267620026E-4]:5.872189530818E-2)[&rate=5.788774267620026E-4]:4.750499024663E-3)[&rate=5.788774267620026E-4]:6.176379134638E-3)[&rate=5.788774267620026E-4]:2.024060045203E-1)[&rate=5.788774267620026E-4]:3.87776014539E-1,((36[&rate=5.788774267620026E-4]:1.037371572592E-2,(127[&rate=5.788774267620026E-4]:2.509332290571E0,121[&rate=5.788774267620026E-4]:2.06823640016E0)[&rate=5.788774267620026E-4]:2.158937036052E-2)[&rate=5.788774267620026E-4]:2.645517248383E-1,(35[&rate=5.788774267620026E-4]:1.403514987976E-1,(((118[&rate=5.788774267620026E-4]:6.139920871935E-1,(69[&rate=5.788774267620026E-4]:6.212358977071E-1,((129[&rate=5.788774267620026E-4]:1.284475909963E-1,132[&rate=5.788774267620026E-4]:1.311873170237E-1)[&rate=5.788774267620026E-4]:6.460206277992E-2,(131[&rate=5.788774267620026E-4]:1.07763890279E-1,130[&rate=5.788774267620026E-4]:1.050241642517E-1)[&rate=5.788774267620026E-4]:8.802548952457E-2)[&rate=5.788774267620026E-4]:2.802410384512E-1)[&rate=5.788774267620026E-4]:3.715093596064E-3)[&rate=5.788774267620026E-4]:1.000714541392E0,(((65[&rate=5.788774267620026E-4]:1.537312955464E-1,(62[&rate=5.788774267620026E-4]:3.276953505408E-1,(60[&rate=5.788774267620026E-4]:7.612123803057E-2,64[&rate=5.788774267620026E-4]:2.268061695373E-1)[&rate=5.788774267620026E-4]:5.979329059244E-2)[&rate=5.788774267620026E-4]:1.781676692339E-2)[&rate=5.788774267620026E-4]:2.574798403704E-1,(63[&rate=5.788774267620026E-4]:2.464539092484E-2,61[&rate=5.788774267620026E-4]:6.574128133588E-2)[&rate=5.788774267620026E-4]:5.372506764986E-1)[&rate=5.788774267620026E-4]:8.372122674289E-1,128[&rate=5.788774267620026E-4]:1.300478197866E0)[&rate=5.788774267620026E-4]:1.745024033223E-1)[&rate=5.788774267620026E-4]:1.323840155902E-1,((((((42[&rate=5.788774267620026E-4]:2.637218994437E-1,48[&rate=5.788774267620026E-4]:3.01973265564E-1)[&rate=5.788774267620026E-4]:5.393872180609E-3,41[&rate=5.788774267620026E-4]:2.636512907501E-1)[&rate=5.788774267620026E-4]:1.484828653282E-1,(46[&rate=5.788774267620026E-4]:4.092241324455E-1,43[&rate=5.788774267620026E-4]:4.092241324455E-1)[&rate=5.788774267620026E-4]:5.75548323758E-2)[&rate=5.788774267620026E-4]:1.090222893611E-1,(51[&rate=5.788774267620026E-4]:5.443388535389E-1,(47[&rate=5.788774267620026E-4]:1.304557967745E-1,44[&rate=5.788774267620026E-4]:1.249913159003E-1)[&rate=5.788774267620026E-4]:4.412054611359E-1)[&rate=5.788774267620026E-4]:4.139996272013E-3)[&rate=5.788774267620026E-4]:7.269275835706E-4,(49[&rate=5.788774267620026E-4]:4.618938781419E-1,50[&rate=5.788774267620026E-4]:4.618938781419E-1)[&rate=5.788774267620026E-4]:8.184741837832E-2)[&rate=5.788774267620026E-4]:4.879385123303E-2,45[&rate=5.788774267620026E-4]:6.171253116876E-1)[&rate=5.788774267620026E-4]:2.168430927997E-1)[&rate=5.788774267620026E-4]:6.175400530668E-2)[&rate=5.788774267620026E-4]:8.799859930079E-2)[&rate=5.788774267620026E-4]:3.138962863322E-1)[&rate=5.788774267620026E-4]:2.349159192662E-1)[&rate=5.788774267620026E-4]:2.899147180701E-2)[&rate=5.788774267620026E-4]:1.041006797622E-1,32[&rate=5.788774267620026E-4]:2.53229484168E-2)[&rate=5.788774267620026E-4]:4.514009723474E-3,34[&rate=5.788774267620026E-4]:5.175476635936E-2)[&rate=5.788774267620026E-4]:3.351782379552E-3);
tree STATE_23410000 [&joint=-20969.620802797173,lnP=-20969.620802797173] = [&R] (33[&rate=5.786218305280755E-4]:1.742476831268E-1,((32[&rate=5.786218305280755E-4]:5.208852379832E-2,34[&rate=5.786218305280755E-4]:7.400633201741E-2)[&rate=5.786218305280755E-4]:2.455845009316E-2,((((59[&rate=5.786218305280755E-4]:2.849778004371E-1,(((54[&rate=5.786218305280755E-4]:1.578080070432E-1,57[&rate=5.786218305280755E-4]:1.987916136005E-1)[&rate=5.786218305280755E-4]:1.502198117724E-2,(37[&rate=5.786218305280755E-4]:1.396596504012E-1,58[&rate=5.786218305280755E-4]:1.205339673411E-1)[&rate=5.786218305280755E-4]:1.096730700597E-1)[&rate=5.786218305280755E-4]:5.574388483896E-2,(56[&rate=5.786218305280755E-4]:2.019304450901E-1,55[&rate=5.786218305280755E-4]:2.019304450901E-1)[&rate=5.786218305280755E-4]:5.669807277791E-2)[&rate=5.786218305280755E-4]:1.815256125755E-2)[&rate=5.786218305280755E-4]:4.560750164988E-1,68[&rate=5.786218305280755E-4]:6.91872489067E-1)[&rate=5.786218305280755E-4]:5.680853675898E-1,((((((12[&rate=5.786218305280755E-4]:6.287388535862E-2,5[&rate=5.786218305280755E-4]:2.451772097516E-2)[&rate=5.786218305280755E-4]:3.438995098493E-1,29[&rate=5.786218305280755E-4]:5.136227102765E-1)[&rate=5.786218305280755E-4]:1.079707148401E-1,103[&rate=5.786218305280755E-4]:3.887167127878E-1)[&rate=5.786218305280755E-4]:1.802937443561E0,52[&rate=5.786218305280755E-4]:5.273604217875E-1)[&rate=5.786218305280755E-4]:1.949874209001E-1,((133[&rate=5.786218305280755E-4]:5.461256126361E-1,(134[&rate=5.786218305280755E-4]:4.449584585355E-1,137[&rate=5.786218305280755E-4]:5.161913352477E-1)[&rate=5.786218305280755E-4]:7.103016779952E-2)[&rate=5.786218305280755E-4]:8.531560294511E-1,(((((70[&rate=5.786218305280755E-4]:3.806411380068E-1,74[&rate=5.786218305280755E-4]:4.189973023903E-1)[&rate=5.786218305280755E-4]:1.171987081302E-2,76[&rate=5.786218305280755E-4]:4.307171732033E-1)[&rate=5.786218305280755E-4]:6.474305765251E-2,75[&rate=5.786218305280755E-4]:4.954602308558E-1)[&rate=5.786218305280755E-4]:2.358756301708E-1,((73[&rate=5.786218305280755E-4]:4.919580256438E-1,((78[&rate=5.786218305280755E-4]:6.521986443833E-2,72[&rate=5.786218305280755E-4]:4.330205621902E-2)[&rate=5.786218305280755E-4]:2.950396413536E-1,((71[&rate=5.786218305280755E-4]:2.770524864333E-1,79[&rate=5.786218305280755E-4]:3.044497467073E-1)[&rate=5.786218305280755E-4]:4.056797613706E-2,82[&rate=5.786218305280755E-4]:3.532369009264E-1)[&rate=5.786218305280755E-4]:1.52417829476E-2)[&rate=5.786218305280755E-4]:9.060262944104E-2)[&rate=5.786218305280755E-4]:3.516667372711E-2,(77[&rate=5.786218305280755E-4]:4.582856513463E-1,(80[&rate=5.786218305280755E-4]:1.584013700126E-2,81[&rate=5.786218305280755E-4]:1.584013700126E-2)[&rate=5.786218305280755E-4]:3.986098979066E-1)[&rate=5.786218305280755E-4]:6.335959596993E-2)[&rate=5.786218305280755E-4]:2.042111616557E-1)[&rate=5.786218305280755E-4]:6.173383770782E-1,53[&rate=5.786218305280755E-4]:6.022111794927E-1)[&rate=5.786218305280755E-4]:1.499096562629E-2)[&rate=5.786218305280755E-4]:9.694897625715E-2)[&rate=5.786218305280755E-4]:4.780848848307E-1,125[&rate=5.786218305280755E-4]:9.818534925457E-1)[&rate=5.786218305280755E-4]:4.447710307779E-1)[&rate=5.786218305280755E-4]:1.214456576856E-1,((((((119[&rate=5.786218305280755E-4]:1.091348166482E0,120[&rate=5.786218305280755E-4]:9.954577555228E-1)[&rate=5.786218305280755E-4]:7.449437352586E-2,126[&rate=5.786218305280755E-4]:3.801400173637E-1)[&rate=5.786218305280755E-4]:5.398454479452E-1,(135[&rate=5.786218305280755E-4]:6.179037327104E-1,(138[&rate=5.786218305280755E-4]:2.168292124763E-1,136[&rate=5.786218305280755E-4]:8.532236316106E-2)[&rate=5.786218305280755E-4]:6.010745202342E-1)[&rate=5.786218305280755E-4]:7.398390497628E-1)[&rate=5.786218305280755E-4]:5.903200841733E-1,((122[&rate=5.786218305280755E-4]:2.889641556954E-1,(124[&rate=5.786218305280755E-4]:9.263184507068E-2,123[&rate=5.786218305280755E-4]:9.536408550781E-2)[&rate=5.786218305280755E-4]:1.936000701876E-1)[&rate=5.786218305280755E-4]:3.471176126445E-1,67[&rate=5.786218305280755E-4]:1.348092179993E-1)[&rate=5.786218305280755E-4]:1.28322141798E-1)[&rate=5.786218305280755E-4]:3.796044917162E-2,66[&rate=5.786218305280755E-4]:3.010918089688E-1)[&rate=5.786218305280755E-4]:3.580620811862E-1,((38[&rate=5.786218305280755E-4]:7.000824394615E-1,((40[&rate=5.786218305280755E-4]:6.321964121197E-1,((((((22[&rate=5.786218305280755E-4]:3.679843603466E-1,27[&rate=5.786218305280755E-4]:3.84422716511E-1)[&rate=5.786218305280755E-4]:1.234016579487E-1,31[&rate=5.786218305280755E-4]:5.461805388433E-1)[&rate=5.786218305280755E-4]:6.939487438673E-2,((7[&rate=5.786218305280755E-4]:2.044775120567E-1,8[&rate=5.786218305280755E-4]:2.044775120567E-1)[&rate=5.786218305280755E-4]:4.05206526746E-2,26[&rate=5.786218305280755E-4]:3.518474797998E-1)[&rate=5.786218305280755E-4]:2.198923169918E-1)[&rate=5.786218305280755E-4]:5.858058799799E-1,2[&rate=5.786218305280755E-4]:9.739840329359E-1)[&rate=5.786218305280755E-4]:1.513226308033E0,147[&rate=5.786218305280755E-4]:5.878615873194E-1)[&rate=5.786218305280755E-4]:7.730341658138E-2,(39[&rate=5.786218305280755E-4]:5.66640581781E-1,((((16[&rate=5.786218305280755E-4]:2.335628127806E0,97[&rate=5.786218305280755E-4]:1.790969503229E-1)[&rate=5.786218305280755E-4]:5.632676859384E-4,((((((((19[&rate=5.786218305280755E-4]:3.097602140263E-1,13[&rate=5.786218305280755E-4]:2.714040496426E-1)[&rate=5.786218305280755E-4]:4.034377482855E-1,(115[&rate=5.786218305280755E-4]:4.485108178791E-1,(((107[&rate=5.786218305280755E-4]:2.268592528214E-1,(112[&rate=5.786218305280755E-4]:2.252755420362E-1,114[&rate=5.786218305280755E-4]:1.430837612144E-1)[&rate=5.786218305280755E-4]:2.350151900425E-2)[&rate=5.786218305280755E-4]:6.38752806772E-2,109[&rate=5.786218305280755E-4]:3.099126156903E-1)[&rate=5.786218305280755E-4]:1.50493013142E-1,108[&rate=5.786218305280755E-4]:4.384878206132E-1)[&rate=5.786218305280755E-4]:6.755724384136E-2)[&rate=5.786218305280755E-4]:1.441391992271E-1)[&rate=5.786218305280755E-4]:1.425705791E-1,((116[&rate=5.786218305280755E-4]:4.020740551468E-1,(((106[&rate=5.786218305280755E-4]:2.062129925848E-1,139[&rate=5.786218305280755E-4]:3.979938145026E-1)[&rate=5.786218305280755E-4]:1.537716252196E-1,111[&rate=5.786218305280755E-4]:3.764229739688E-1)[&rate=5.786218305280755E-4]:4.801432828933E-2,104[&rate=5.786218305280755E-4]:4.079989460938E-1)[&rate=5.786218305280755E-4]:5.434908165584E-2)[&rate=5.786218305280755E-4]:1.919411633349E-1,(148[&rate=5.786218305280755E-4]:2.847292211539E-1,143[&rate=5.786218305280755E-4]:2.819894951265E-1)[&rate=5.786218305280755E-4]:3.476421617116E-1)[&rate=5.786218305280755E-4]:1.412053777245E-1)[&rate=5.786218305280755E-4]:3.054336548891E-2,(((14[&rate=5.786218305280755E-4]:4.117797884667E-1,17[&rate=5.786218305280755E-4]:4.501359528504E-1)[&rate=5.786218305280755E-4]:1.667920786382E-1,((105[&rate=5.786218305280755E-4]:3.75939454098E-1,117[&rate=5.786218305280755E-4]:4.060764403994E-1)[&rate=5.786218305280755E-4]:5.937172380905E-2,110[&rate=5.786218305280755E-4]:4.572289861262E-1)[&rate=5.786218305280755E-4]:1.15863428924E-1)[&rate=5.786218305280755E-4]:1.399839154287E-1,(9[&rate=5.786218305280755E-4]:2.832370795411E-1,((30[&rate=5.786218305280755E-4]:1.838542995651E-1,4[&rate=5.786218305280755E-4]:1.125155983905E-2)[&rate=5.786218305280755E-4]:2.219530730316E-1,113[&rate=5.786218305280755E-4]:2.907388794459E-1)[&rate=5.786218305280755E-4]:7.173781772786E-4)[&rate=5.786218305280755E-4]:4.270995249105E-1)[&rate=5.786218305280755E-4]:1.293999599834E-1)[&rate=5.786218305280755E-4]:3.814976514111E-1,((144[&rate=5.786218305280755E-4]:3.356582620609E-1,(141[&rate=5.786218305280755E-4]:2.087401534092E-1,145[&rate=5.786218305280755E-4]:2.114798794368E-1)[&rate=5.786218305280755E-4]:1.29657834679E-1)[&rate=5.786218305280755E-4]:2.204617114498E-1,142[&rate=5.786218305280755E-4]:5.615994255657E-1)[&rate=5.786218305280755E-4]:8.404567080886E-1)[&rate=5.786218305280755E-4]:4.375161668981E-2,(((((28[&rate=5.786218305280755E-4]:7.28755664509E-1,21[&rate=5.786218305280755E-4]:7.040981302625E-1)[&rate=5.786218305280755E-4]:9.23180196736E-2,1[&rate=5.786218305280755E-4]:3.477231431962E-2)[&rate=5.786218305280755E-4]:7.531030977131E-2,24[&rate=5.786218305280755E-4]:8.909045418992E-1)[&rate=5.786218305280755E-4]:2.933676105736E-1,102[&rate=5.786218305280755E-4]:2.262831685639E-2)[&rate=5.786218305280755E-4]:2.246291580824E-2,((23[&rate=5.786218305280755E-4]:7.984395081157E-1,(25[&rate=5.786218305280755E-4]:4.802169033077E-1,20[&rate=5.786218305280755E-4]:4.61038821116E-1)[&rate=5.786218305280755E-4]:3.291815089176E-1)[&rate=5.786218305280755E-4]:1.381108549104E-1,(140[&rate=5.786218305280755E-4]:5.495136577652E-1,11[&rate=5.786218305280755E-4]:5.686917399569E-1)[&rate=5.786218305280755E-4]:2.8292711622E-1)[&rate=5.786218305280755E-4]:2.592258011452E-1)[&rate=5.786218305280755E-4]:1.541411752137E-1)[&rate=5.786218305280755E-4]:1.422138976193E-1,((((88[&rate=5.786218305280755E-4]:2.203701777571E-2,89[&rate=5.786218305280755E-4]:3.573564791272E-2)[&rate=5.786218305280755E-4]:3.398892899758E-1,(((((86[&rate=5.786218305280755E-4]:5.009592049115E-2,85[&rate=5.786218305280755E-4]:5.009592049115E-2)[&rate=5.786218305280755E-4]:6.634886783825E-2,83[&rate=5.786218305280755E-4]:1.164447883294E-1)[&rate=5.786218305280755E-4]:2.78034308018E-2,84[&rate=5.786218305280755E-4]:1.442482191312E-1)[&rate=5.786218305280755E-4]:1.016505355349E-2,93[&rate=5.786218305280755E-4]:1.681119028217E-1)[&rate=5.786218305280755E-4]:1.374524034762E-1,((92[&rate=5.786218305280755E-4]:1.664830705621E-1,(90[&rate=5.786218305280755E-4]:1.035807825711E-1,91[&rate=5.786218305280755E-4]:1.035807825711E-1)[&rate=5.786218305280755E-4]:6.290228799101E-2)[&rate=5.786218305280755E-4]:9.722611985043E-2,87[&rate=5.786218305280755E-4]:2.500105602755E-1)[&rate=5.786218305280755E-4]:4.185511588536E-2)[&rate=5.786218305280755E-4]:7.006063159062E-2)[&rate=5.786218305280755E-4]:7.167523982169E-1,(15[&rate=5.786218305280755E-4]:3.821994422323E-1,10[&rate=5.786218305280755E-4]:3.438432778489E-1)[&rate=5.786218305280755E-4]:2.636025514072E-1)[&rate=5.786218305280755E-4]:4.146733972436E-1,(3[&rate=5.786218305280755E-4]:6.260557835038E-1,(18[&rate=5.786218305280755E-4]:3.09201691982E-1,6[&rate=5.786218305280755E-4]:2.461879933519E-1)[&rate=5.786218305280755E-4]:4.319225846724E-1)[&rate=5.786218305280755E-4]:3.27570292311E-1)[&rate=5.786218305280755E-4]:3.850805036555E-1)[&rate=5.786218305280755E-4]:2.894475423023E-1,101[&rate=5.786218305280755E-4]:6.25414395745E-1)[&rate=5.786218305280755E-4]:5.984482326239E-1)[&rate=5.786218305280755E-4]:2.105148005935E-2,98[&rate=5.786218305280755E-4]:4.001652499807E-1)[&rate=5.786218305280755E-4]:2.657926409492E-1,146[&rate=5.786218305280755E-4]:6.577611696186E-1)[&rate=5.786218305280755E-4]:2.909799139738E-2)[&rate=5.786218305280755E-4]:4.114737293945E-2)[&rate=5.786218305280755E-4]:2.440845739925E-2)[&rate=5.786218305280755E-4]:2.511695966825E-2,((96[&rate=5.786218305280755E-4]:6.346852116681E-1,99[&rate=5.786218305280755E-4]:6.70204337351E-1)[&rate=5.786218305280755E-4]:3.743117750515E-2,(95[&rate=5.786218305280755E-4]:5.991257176811E-1,(100[&rate=5.786218305280755E-4]:3.457592604747E-1,94[&rate=5.786218305280755E-4]:3.457592604747E-1)[&rate=5.786218305280755E-4]:1.686670036544E-1)[&rate=5.786218305280755E-4]:9.758083542651E-2)[&rate=5.786218305280755E-4]:9.995108097534E-2)[&rate=5.786218305280755E-4]:1.110750786026E-1)[&rate=5.786218305280755E-4]:4.048087651431E-1,((((((((129[&rate=5.786218305280755E-4]:2.250138155323E-1,((131[&rate=5.786218305280755E-4]:1.331880634698E-1,130[&rate=5.786218305280755E-4]:1.304483374424E-1)[&rate=5.786218305280755E-4]:3.312008878101E-2,132[&rate=5.786218305280755E-4]:1.663081522508E-1)[&rate=5.786218305280755E-4]:6.144538930893E-2)[&rate=5.786218305280755E-4]:3.59506483324E-1,(118[&rate=5.786218305280755E-4]:5.313970365704E-1,69[&rate=5.786218305280755E-4]:5.4235594068E-1)[&rate=5.786218305280755E-4]:1.901095636559E-1)[&rate=5.786218305280755E-4]:5.92675828161E-1,128[&rate=5.786218305280755E-4]:1.17445640099E0)[&rate=5.786218305280755E-4]:2.184083154643E-1,((((60[&rate=5.786218305280755E-4]:1.549645280876E-1,62[&rate=5.786218305280755E-4]:3.467453500054E-1)[&rate=5.786218305280755E-4]:1.578876882798E-1,65[&rate=5.786218305280755E-4]:3.128522163674E-1)[&rate=5.786218305280755E-4]:8.651385897976E-3,64[&rate=5.786218305280755E-4]:4.721885337721E-1)[&rate=5.786218305280755E-4]:1.75445224389E-1,(63[&rate=5.786218305280755E-4]:2.481444035333E-1,61[&rate=5.786218305280755E-4]:2.892402939444E-1)[&rate=5.786218305280755E-4]:3.994893546278E-1)[&rate=5.786218305280755E-4]:8.438610952794E-1)[&rate=5.786218305280755E-4]:5.731553385382E-2,((47[&rate=5.786218305280755E-4]:3.177381349987E-1,45[&rate=5.786218305280755E-4]:3.095414136873E-1)[&rate=5.786218305280755E-4]:2.552895966084E-1,((49[&rate=5.786218305280755E-4]:3.85400707111E-1,50[&rate=5.786218305280755E-4]:3.85400707111E-1)[&rate=5.786218305280755E-4]:1.196123303031E-1,((44[&rate=5.786218305280755E-4]:3.94292758959E-1,51[&rate=5.786218305280755E-4]:3.724348354618E-1)[&rate=5.786218305280755E-4]:1.230049365402E-1,(43[&rate=5.786218305280755E-4]:4.426925483044E-1,((42[&rate=5.786218305280755E-4]:2.451494045259E-1,(41[&rate=5.786218305280755E-4]:1.844612241413E-1,48[&rate=5.786218305280755E-4]:2.281770711358E-1)[&rate=5.786218305280755E-4]:5.522369951034E-2)[&rate=5.786218305280755E-4]:1.28850129706E-1,46[&rate=5.786218305280755E-4]:4.231798621007E-1)[&rate=5.786218305280755E-4]:1.95126862037E-2)[&rate=5.786218305280755E-4]:8.006962806906E-2)[&rate=5.786218305280755E-4]:1.503774628642E-2)[&rate=5.786218305280755E-4]:3.522780894726E-2)[&rate=5.786218305280755E-4]:1.119530277211E-1)[&rate=5.786218305280755E-4]:7.391135402761E-2,36[&rate=5.786218305280755E-4]:4.189982351379E-2)[&rate=5.786218305280755E-4]:1.094287911272E-1,35[&rate=5.786218305280755E-4]:1.047532721753E-1)[&rate=5.786218305280755E-4]:1.366108107569E-1,(127[&rate=5.786218305280755E-4]:1.427087241879E0,121[&rate=5.786218305280755E-4]:9.859913514679E-1)[&rate=5.786218305280755E-4]:1.381400128725E0)[&rate=5.786218305280755E-4]:2.611616751569E-1)[&rate=5.786218305280755E-4]:1.566281320659E-1)[&rate=5.786218305280755E-4]:1.745289864151E-1)[&rate=5.786218305280755E-4]:1.278956041705E-1)[&rate=5.786218305280755E-4]:9.212125718065E-2);
tree STATE_23420000 [&joint=-20966.625568506333,lnP=-20966.625568506333] = [&R] (33[&rate=5.750722112625159E-4]:3.272034424428E-1,(((((38[&rate=5.750722112625159E-4]:7.630011449846E-1,((147[&rate=5.750722112625159E-4]:7.190202576561E-1,146[&rate=5.750722112625159E-4]:7.818617877107E-1)[&rate=5.750722112625159E-4]:3.849603424291E-2,((((39[&rate=5.750722112625159E-4]:3.34493357212E-1,(((((((28[&rate=5.750722112625159E-4]:5.110468682771E-1,21[&rate=5.750722112625159E-4]:4.863893340307E-1)[&rate=5.750722112625159E-4]:2.997243677775E-1,1[&rate=5.750722112625159E-4]:2.446986619166E-2)[&rate=5.750722112625159E-4]:6.975084551558E-2,24[&rate=5.750722112625159E-4]:8.750426295155E-1)[&rate=5.750722112625159E-4]:3.917918087834E-1,(102[&rate=5.750722112625159E-4]:4.610040048797E-3,(((11[&rate=5.750722112625159E-4]:5.697499134781E-1,(25[&rate=5.750722112625159E-4]:4.691494447448E-1,20[&rate=5.750722112625159E-4]:4.49971362553E-1)[&rate=5.750722112625159E-4]:1.964908796922E-1)[&rate=5.750722112625159E-4]:4.643838720792E-2,140[&rate=5.750722112625159E-4]:5.970102184943E-1)[&rate=5.750722112625159E-4]:1.142462639248E-1,23[&rate=5.750722112625159E-4]:8.1536607146E-1)[&rate=5.750722112625159E-4]:3.399289000955E-1)[&rate=5.750722112625159E-4]:1.005805626337E-1)[&rate=5.750722112625159E-4]:2.22423634961E-1,((((145[&rate=5.750722112625159E-4]:1.107583490951E-1,141[&rate=5.750722112625159E-4]:1.080186230675E-1)[&rate=5.750722112625159E-4]:1.034144684505E-1,144[&rate=5.750722112625159E-4]:2.086933654906E-1)[&rate=5.750722112625159E-4]:1.464300628042E-1,142[&rate=5.750722112625159E-4]:3.606028803498E-1)[&rate=5.750722112625159E-4]:9.669767730543E-1,((((115[&rate=5.750722112625159E-4]:3.622894704025E-1,(19[&rate=5.750722112625159E-4]:3.960959475984E-1,13[&rate=5.750722112625159E-4]:3.577397832147E-1)[&rate=5.750722112625159E-4]:8.674146800963E-2)[&rate=5.750722112625159E-4]:2.880273202111E-1,((109[&rate=5.750722112625159E-4]:5.800017067354E-1,(107[&rate=5.750722112625159E-4]:4.062119488561E-1,(112[&rate=5.750722112625159E-4]:3.443175069905E-1,114[&rate=5.750722112625159E-4]:2.621257261686E-1)[&rate=5.750722112625159E-4]:8.381225008469E-2)[&rate=5.750722112625159E-4]:1.546116756876E-1)[&rate=5.750722112625159E-4]:4.777431347155E-2,108[&rate=5.750722112625159E-4]:6.058582119878E-1)[&rate=5.750722112625159E-4]:1.019928252012E-1)[&rate=5.750722112625159E-4]:1.721764976627E-2,((116[&rate=5.750722112625159E-4]:5.503933508406E-1,(148[&rate=5.750722112625159E-4]:2.962501771395E-1,143[&rate=5.750722112625159E-4]:2.935104511122E-1)[&rate=5.750722112625159E-4]:2.924993380848E-1)[&rate=5.750722112625159E-4]:8.44531699638E-2,((106[&rate=5.750722112625159E-4]:2.789570178354E-1,139[&rate=5.750722112625159E-4]:4.707378397531E-1)[&rate=5.750722112625159E-4]:1.575143960263E-1,(104[&rate=5.750722112625159E-4]:3.636393743571E-1,111[&rate=5.750722112625159E-4]:3.800777305215E-1)[&rate=5.750722112625159E-4]:7.283203950457E-2)[&rate=5.750722112625159E-4]:2.586490795455E-1)[&rate=5.750722112625159E-4]:3.268791957545E-2)[&rate=5.750722112625159E-4]:1.281990153376E-1,((117[&rate=5.750722112625159E-4]:5.297704823951E-1,(110[&rate=5.750722112625159E-4]:4.495636062881E-1,105[&rate=5.750722112625159E-4]:4.27645798069E-1)[&rate=5.750722112625159E-4]:7.198769802471E-2)[&rate=5.750722112625159E-4]:2.016784006279E-1,(113[&rate=5.750722112625159E-4]:7.047281108147E-1,(((14[&rate=5.750722112625159E-4]:3.29605276566E-1,17[&rate=5.750722112625159E-4]:3.679614409497E-1)[&rate=5.750722112625159E-4]:1.526289770864E-1,9[&rate=5.750722112625159E-4]:4.740150755703E-1)[&rate=5.750722112625159E-4]:1.806654645979E-1,(30[&rate=5.750722112625159E-4]:1.903594228836E-1,4[&rate=5.750722112625159E-4]:1.775668315757E-2)[&rate=5.750722112625159E-4]:5.876087885175E-1)[&rate=5.750722112625159E-4]:4.182839256441E-2)[&rate=5.750722112625159E-4]:2.398104618078E-2)[&rate=5.750722112625159E-4]:1.492160795439E-1)[&rate=5.750722112625159E-4]:2.770516771384E-1)[&rate=5.750722112625159E-4]:2.466099267053E-1)[&rate=5.750722112625159E-4]:2.768080825262E-2,(((88[&rate=5.750722112625159E-4]:9.599564257991E-2,89[&rate=5.750722112625159E-4]:1.096942727169E-1)[&rate=5.750722112625159E-4]:2.860790679347E-1,(((92[&rate=5.750722112625159E-4]:8.738112219831E-2,(90[&rate=5.750722112625159E-4]:3.195865110803E-2,91[&rate=5.750722112625159E-4]:3.195865110803E-2)[&rate=5.750722112625159E-4]:5.542247109028E-2)[&rate=5.750722112625159E-4]:3.349502164463E-2,87[&rate=5.750722112625159E-4]:1.071775137059E-1)[&rate=5.750722112625159E-4]:8.630226886672E-2,(((84[&rate=5.750722112625159E-4]:9.60448485349E-2,86[&rate=5.750722112625159E-4]:9.60448485349E-2)[&rate=5.750722112625159E-4]:1.957263735311E-2,(85[&rate=5.750722112625159E-4]:7.698111862161E-2,93[&rate=5.750722112625159E-4]:9.067974875862E-2)[&rate=5.750722112625159E-4]:3.863636726641E-2)[&rate=5.750722112625159E-4]:1.833789647359E-2,83[&rate=5.750722112625159E-4]:1.339553823616E-1)[&rate=5.750722112625159E-4]:5.952440021104E-2)[&rate=5.750722112625159E-4]:1.885949279419E-1)[&rate=5.750722112625159E-4]:1.005885203057E0,(((15[&rate=5.750722112625159E-4]:4.030250172527E-1,10[&rate=5.750722112625159E-4]:3.646688528692E-1)[&rate=5.750722112625159E-4]:2.666963116788E-1,6[&rate=5.750722112625159E-4]:6.149268083836E-1)[&rate=5.750722112625159E-4]:7.846958263584E-2,(18[&rate=5.750722112625159E-4]:3.597069441908E-1,3[&rate=5.750722112625159E-4]:2.446384510402E-1)[&rate=5.750722112625159E-4]:3.967031454588E-1)[&rate=5.750722112625159E-4]:2.068922896755E-1)[&rate=5.750722112625159E-4]:5.043214336943E-1)[&rate=5.750722112625159E-4]:1.780081178666E-1,101[&rate=5.750722112625159E-4]:5.278237117078E-1)[&rate=5.750722112625159E-4]:7.79833804498E-1)[&rate=5.750722112625159E-4]:6.056367697303E-2,(98[&rate=5.750722112625159E-4]:5.205011183147E-1,((((31[&rate=5.750722112625159E-4]:6.489687451584E-1,(22[&rate=5.750722112625159E-4]:3.60955663442E-1,27[&rate=5.750722112625159E-4]:3.773940196064E-1)[&rate=5.750722112625159E-4]:2.332185611683E-1)[&rate=5.750722112625159E-4]:3.22745103664E-2,((7[&rate=5.750722112625159E-4]:2.111689919527E-1,8[&rate=5.750722112625159E-4]:2.111689919527E-1)[&rate=5.750722112625159E-4]:2.727896879867E-1,26[&rate=5.750722112625159E-4]:5.908079950079E-1)[&rate=5.750722112625159E-4]:4.659964407846E-2)[&rate=5.750722112625159E-4]:1.622092867339E-1,2[&rate=5.750722112625159E-4]:6.160552819846E-1)[&rate=5.750722112625159E-4]:1.081790972219E0,16[&rate=5.750722112625159E-4]:1.826613377492E0)[&rate=5.750722112625159E-4]:6.509653663938E-1)[&rate=5.750722112625159E-4]:2.971216416682E-3)[&rate=5.750722112625159E-4]:2.503090504146E-1,(97[&rate=5.750722112625159E-4]:5.37432790045E-1,((96[&rate=5.750722112625159E-4]:4.329282145125E-1,99[&rate=5.750722112625159E-4]:4.684473401953E-1)[&rate=5.750722112625159E-4]:2.866952789381E-1,(95[&rate=5.750722112625159E-4]:5.113917250757E-1,(100[&rate=5.750722112625159E-4]:1.218913091996E-1,94[&rate=5.750722112625159E-4]:1.218913091996E-1)[&rate=5.750722112625159E-4]:3.048009623241E-1)[&rate=5.750722112625159E-4]:2.328219323092E-1)[&rate=5.750722112625159E-4]:3.601646321256E-3)[&rate=5.750722112625159E-4]:3.689504318844E-2)[&rate=5.750722112625159E-4]:5.229613046395E-2,40[&rate=5.750722112625159E-4]:6.976622150635E-1)[&rate=5.750722112625159E-4]:2.477027655141E-3)[&rate=5.750722112625159E-4]:1.311679131949E-1)[&rate=5.750722112625159E-4]:2.158755089539E-1,((36[&rate=5.750722112625159E-4]:1.12098217812E-1,(((((62[&rate=5.750722112625159E-4]:3.112136289841E-1,65[&rate=5.750722112625159E-4]:1.194328070663E-1)[&rate=5.750722112625159E-4]:7.587781407463E-2,(64[&rate=5.750722112625159E-4]:2.540657483042E-1,60[&rate=5.750722112625159E-4]:1.033808167975E-1)[&rate=5.750722112625159E-4]:9.192980434344E-2)[&rate=5.750722112625159E-4]:8.320594614098E-2,(63[&rate=5.750722112625159E-4]:1.611121981327E-2,61[&rate=5.750722112625159E-4]:5.720711022432E-2)[&rate=5.750722112625159E-4]:4.130902789754E-1)[&rate=5.750722112625159E-4]:9.17309341839E-1,(((((131[&rate=5.750722112625159E-4]:2.509953081864E-2,130[&rate=5.750722112625159E-4]:2.235980479128E-2)[&rate=5.750722112625159E-4]:1.861546879106E-1,(132[&rate=5.750722112625159E-4]:1.155984110444E-1,129[&rate=5.750722112625159E-4]:1.12858685017E-1)[&rate=5.750722112625159E-4]:9.565580768491E-2)[&rate=5.750722112625159E-4]:3.269329023996E-1,118[&rate=5.750722112625159E-4]:6.724336964715E-1)[&rate=5.750722112625159E-4]:1.413423780936E-1,69[&rate=5.750722112625159E-4]:8.247349786748E-1)[&rate=5.750722112625159E-4]:3.950469217218E-1,128[&rate=5.750722112625159E-4]:1.06909696889E0)[&rate=5.750722112625159E-4]:1.787837347518E-1)[&rate=5.750722112625159E-4]:3.411816375484E-1,(((((48[&rate=5.750722112625159E-4]:3.489264939275E-1,42[&rate=5.750722112625159E-4]:3.106751278073E-1)[&rate=5.750722112625159E-4]:3.090035038007E-3,41[&rate=5.750722112625159E-4]:3.08300681971E-1)[&rate=5.750722112625159E-4]:6.988548275954E-2,(46[&rate=5.750722112625159E-4]:3.625978861683E-1,43[&rate=5.750722112625159E-4]:3.625978861683E-1)[&rate=5.750722112625159E-4]:7.023308730519E-2)[&rate=5.750722112625159E-4]:1.410573179618E-1,(((44[&rate=5.750722112625159E-4]:1.563110071762E-1,47[&rate=5.750722112625159E-4]:1.617754880504E-1)[&rate=5.750722112625159E-4]:2.990442047543E-1,51[&rate=5.750722112625159E-4]:4.334972884332E-1)[&rate=5.750722112625159E-4]:5.515545228478E-2,(49[&rate=5.750722112625159E-4]:3.485299961065E-1,50[&rate=5.750722112625159E-4]:3.485299961065E-1)[&rate=5.750722112625159E-4]:1.346582637373E-1)[&rate=5.750722112625159E-4]:5.791314634584E-2)[&rate=5.750722112625159E-4]:7.397174698288E-2,45[&rate=5.750722112625159E-4]:6.396633171068E-1)[&rate=5.750722112625159E-4]:1.760028117918E-1)[&rate=5.750722112625159E-4]:5.227657444064E-3)[&rate=5.750722112625159E-4]:5.956714099431E-2,(35[&rate=5.750722112625159E-4]:1.11107446079E-1,(127[&rate=5.750722112625159E-4]:2.199018508007E0,121[&rate=5.750722112625159E-4]:1.757922617596E0)[&rate=5.750722112625159E-4]:4.792122257432E-1)[&rate=5.750722112625159E-4]:1.398257026153E-2)[&rate=5.750722112625159E-4]:2.514211910824E-1)[&rate=5.750722112625159E-4]:2.047880803072E-1,(((59[&rate=5.750722112625159E-4]:2.674395679832E-1,((58[&rate=5.750722112625159E-4]:2.490474590526E-1,(54[&rate=5.750722112625159E-4]:1.704654579643E-1,37[&rate=5.750722112625159E-4]:2.469681902047E-1)[&rate=5.750722112625159E-4]:2.120495190797E-2)[&rate=5.750722112625159E-4]:1.980833769915E-2,(55[&rate=5.750722112625159E-4]:2.388919435565E-1,(57[&rate=5.750722112625159E-4]:1.908138606705E-1,56[&rate=5.750722112625159E-4]:1.798848989218E-1)[&rate=5.750722112625159E-4]:5.900704463475E-2)[&rate=5.750722112625159E-4]:2.641448823491E-3)[&rate=5.750722112625159E-4]:1.770945429155E-2)[&rate=5.750722112625159E-4]:3.003292966124E-1,68[&rate=5.750722112625159E-4]:5.185885367266E-1)[&rate=5.750722112625159E-4]:4.082304600077E-1,(125[&rate=5.750722112625159E-4]:7.686031804424E-1,(((((12[&rate=5.750722112625159E-4]:7.547246383013E-2,5[&rate=5.750722112625159E-4]:3.711629944667E-2)[&rate=5.750722112625159E-4]:1.860157907419E-1,29[&rate=5.750722112625159E-4]:3.683375696406E-1)[&rate=5.750722112625159E-4]:4.492305076429E-1,103[&rate=5.750722112625159E-4]:5.846913649547E-1)[&rate=5.750722112625159E-4]:1.680922352104E0,52[&rate=5.750722112625159E-4]:6.013199824978E-1)[&rate=5.750722112625159E-4]:4.920231881417E-2,(53[&rate=5.750722112625159E-4]:5.440177177648E-1,((137[&rate=5.750722112625159E-4]:4.662535423629E-1,(133[&rate=5.750722112625159E-4]:3.690849438879E-1,134[&rate=5.750722112625159E-4]:3.389479575867E-1)[&rate=5.750722112625159E-4]:5.6072708064E-2)[&rate=5.750722112625159E-4]:8.886863009267E-1,((75[&rate=5.750722112625159E-4]:4.738312348569E-1,((70[&rate=5.750722112625159E-4]:3.099641241853E-1,76[&rate=5.750722112625159E-4]:3.483202885688E-1)[&rate=5.750722112625159E-4]:3.04386258358E-2,74[&rate=5.750722112625159E-4]:3.787589144046E-1)[&rate=5.750722112625159E-4]:9.507232045232E-2)[&rate=5.750722112625159E-4]:7.327530133063E-2,((80[&rate=5.750722112625159E-4]:1.268108338214E-1,81[&rate=5.750722112625159E-4]:1.268108338214E-1)[&rate=5.750722112625159E-4]:2.967454662184E-1,((71[&rate=5.750722112625159E-4]:2.7356589008E-1,((82[&rate=5.750722112625159E-4]:1.632968482365E-1,79[&rate=5.750722112625159E-4]:1.550776701544E-1)[&rate=5.750722112625159E-4]:3.892372477471E-2,(78[&rate=5.750722112625159E-4]:2.554883089276E-2,72[&rate=5.750722112625159E-4]:3.631022673442E-3)[&rate=5.750722112625159E-4]:1.684525640364E-1)[&rate=5.750722112625159E-4]:1.069617554249E-1)[&rate=5.750722112625159E-4]:1.00371126763E-1,(73[&rate=5.750722112625159E-4]:7.675878689638E-2,77[&rate=5.750722112625159E-4]:7.127933484166E-2)[&rate=5.750722112625159E-4]:3.656713806314E-1)[&rate=5.750722112625159E-4]:3.044120100511E-2)[&rate=5.750722112625159E-4]:7.423516765463E-2)[&rate=5.750722112625159E-4]:7.311209783349E-1)[&rate=5.750722112625159E-4]:1.225326185451E-2)[&rate=5.750722112625159E-4]:9.830786223577E-2)[&rate=5.750722112625159E-4]:3.36660114103E-1)[&rate=5.750722112625159E-4]:3.248824829587E-1)[&rate=5.750722112625159E-4]:2.022009287681E-1)[&rate=5.750722112625159E-4]:1.569580044262E-2,((126[&rate=5.750722112625159E-4]:1.07318788712E0,((120[&rate=5.750722112625159E-4]:6.45949653763E-1,119[&rate=5.750722112625159E-4]:7.418400647218E-1)[&rate=5.750722112625159E-4]:8.537432253501E-1,(135[&rate=5.750722112625159E-4]:4.922862081425E-1,(138[&rate=5.750722112625159E-4]:2.156375281836E-1,136[&rate=5.750722112625159E-4]:8.413067886838E-2)[&rate=5.750722112625159E-4]:4.76648679959E-1)[&rate=5.750722112625159E-4]:7.5535187645E-1)[&rate=5.750722112625159E-4]:2.633071196918E-1)[&rate=5.750722112625159E-4]:4.218893916072E-1,(((122[&rate=5.750722112625159E-4]:2.912144084292E-1,(123[&rate=5.750722112625159E-4]:2.441960958876E-2,124[&rate=5.750722112625159E-4]:2.168736915163E-2)[&rate=5.750722112625159E-4]:2.667947988404E-1)[&rate=5.750722112625159E-4]:3.228174500761E-1,67[&rate=5.750722112625159E-4]:1.127593081646E-1)[&rate=5.750722112625159E-4]:1.108955178032E-1,66[&rate=5.750722112625159E-4]:2.236548259678E-1)[&rate=5.750722112625159E-4]:2.424826307429E-2)[&rate=5.750722112625159E-4]:3.490919991307E-1)[&rate=5.750722112625159E-4]:4.332625305293E-1,(32[&rate=5.750722112625159E-4]:9.109856618818E-2,34[&rate=5.750722112625159E-4]:1.130163744073E-1)[&rate=5.750722112625159E-4]:5.422754566476E-2)[&rate=5.750722112625159E-4]:1.763978785351E-1);
tree STATE_23430000 [&joint=-20993.56401347531,lnP=-20993.56401347531] = [&R] ((((((122[&rate=6.34540960520842E-4]:3.12536147119E-1,(123[&rate=6.34540960520842E-4]:1.445186082059E-1,124[&rate=6.34540960520842E-4]:1.417863677688E-1)[&rate=6.34540960520842E-4]:1.680175389131E-1)[&rate=6.34540960520842E-4]:5.560468028954E-1,67[&rate=6.34540960520842E-4]:3.673103996738E-1)[&rate=6.34540960520842E-4]:2.295368899749E-2,(66[&rate=6.34540960520842E-4]:3.082976282636E-1,((135[&rate=6.34540960520842E-4]:5.194428596326E-1,(138[&rate=6.34540960520842E-4]:3.961517653946E-1,136[&rate=6.34540960520842E-4]:2.646449160794E-1)[&rate=6.34540960520842E-4]:3.232910942381E-1)[&rate=6.34540960520842E-4]:7.78546668697E-1,((119[&rate=6.34540960520842E-4]:1.432487657066E0,126[&rate=6.34540960520842E-4]:6.46785134422E-1)[&rate=6.34540960520842E-4]:2.05380496428E-1,120[&rate=6.34540960520842E-4]:1.541977742535E0)[&rate=6.34540960520842E-4]:8.066580315165E-3)[&rate=6.34540960520842E-4]:6.952396067834E-1)[&rate=6.34540960520842E-4]:8.196646040768E-2)[&rate=6.34540960520842E-4]:4.9518567574E-1,((((59[&rate=6.34540960520842E-4]:4.955228257066E-1,(((56[&rate=6.34540960520842E-4]:1.434480370288E-1,55[&rate=6.34540960520842E-4]:1.434480370288E-1)[&rate=6.34540960520842E-4]:9.602063260108E-2,57[&rate=6.34540960520842E-4]:2.503976313786E-1)[&rate=6.34540960520842E-4]:9.420390149289E-3,(54[&rate=6.34540960520842E-4]:1.992574530577E-1,(58[&rate=6.34540960520842E-4]:1.750113287008E-1,37[&rate=6.34540960520842E-4]:1.941370117609E-1)[&rate=6.34540960520842E-4]:8.162317353723E-2)[&rate=6.34540960520842E-4]:1.957696191285E-2)[&rate=6.34540960520842E-4]:2.384370446159E-1)[&rate=6.34540960520842E-4]:8.171281944396E-2,68[&rate=6.34540960520842E-4]:5.280553172816E-1)[&rate=6.34540960520842E-4]:3.778123474724E-1,(125[&rate=6.34540960520842E-4]:1.022588314454E0,((((75[&rate=6.34540960520842E-4]:5.582311948046E-1,((74[&rate=6.34540960520842E-4]:3.372941139364E-1,76[&rate=6.34540960520842E-4]:3.372941139364E-1)[&rate=6.34540960520842E-4]:6.327743224631E-2,70[&rate=6.34540960520842E-4]:3.622153817993E-1)[&rate=6.34540960520842E-4]:1.576596486219E-1)[&rate=6.34540960520842E-4]:1.488564026788E-1,((((80[&rate=6.34540960520842E-4]:2.801248548817E-2,81[&rate=6.34540960520842E-4]:2.801248548817E-2)[&rate=6.34540960520842E-4]:2.935486894214E-1,(((72[&rate=6.34540960520842E-4]:9.941146892372E-2,78[&rate=6.34540960520842E-4]:1.21329277143E-1)[&rate=6.34540960520842E-4]:8.063286242393E-2,82[&rate=6.34540960520842E-4]:2.10181317649E-1)[&rate=6.34540960520842E-4]:5.150219744557E-2,79[&rate=6.34540960520842E-4]:2.534643370125E-1)[&rate=6.34540960520842E-4]:7.631601597938E-2)[&rate=6.34540960520842E-4]:2.409849471016E-2,(77[&rate=6.34540960520842E-4]:3.597110305227E-1,71[&rate=6.34540960520842E-4]:2.966973318926E-1)[&rate=6.34540960520842E-4]:2.978425553547E-2)[&rate=6.34540960520842E-4]:8.456282960824E-2,73[&rate=6.34540960520842E-4]:4.795375677211E-1)[&rate=6.34540960520842E-4]:2.275500297623E-1)[&rate=6.34540960520842E-4]:7.178566876337E-1,((((12[&rate=6.34540960520842E-4]:7.386861629731E-2,5[&rate=6.34540960520842E-4]:3.551245191385E-2)[&rate=6.34540960520842E-4]:2.259128879241E-1,29[&rate=6.34540960520842E-4]:4.0663081929E-1)[&rate=6.34540960520842E-4]:3.87186438096E-1,103[&rate=6.34540960520842E-4]:5.609405450571E-1)[&rate=6.34540960520842E-4]:1.693757856892E0,52[&rate=6.34540960520842E-4]:5.904046673878E-1)[&rate=6.34540960520842E-4]:9.627328042863E-2)[&rate=6.34540960520842E-4]:6.966331158724E-2,(53[&rate=6.34540960520842E-4]:6.151448616824E-1,((133[&rate=6.34540960520842E-4]:5.335858288891E-1,134[&rate=6.34540960520842E-4]:5.034488425879E-1)[&rate=6.34540960520842E-4]:2.198205816504E-2,137[&rate=6.34540960520842E-4]:5.966637774652E-1)[&rate=6.34540960520842E-4]:8.416564715965E-1)[&rate=6.34540960520842E-4]:1.329996764099E-1)[&rate=6.34540960520842E-4]:4.848262900233E-1)[&rate=6.34540960520842E-4]:4.994601696633E-2)[&rate=6.34540960520842E-4]:1.969450577945E-1,((38[&rate=6.34540960520842E-4]:8.782596912774E-1,(((((16[&rate=6.34540960520842E-4]:2.525898947446E0,(((((7[&rate=6.34540960520842E-4]:1.54298247757E-1,8[&rate=6.34540960520842E-4]:1.54298247757E-1)[&rate=6.34540960520842E-4]:3.392770147617E-1,26[&rate=6.34540960520842E-4]:6.004245775873E-1)[&rate=6.34540960520842E-4]:1.120397273602E-1,(31[&rate=6.34540960520842E-4]:6.73273665159E-1,(22[&rate=6.34540960520842E-4]:3.947911567582E-1,27[&rate=6.34540960520842E-4]:4.112295129226E-1)[&rate=6.34540960520842E-4]:2.236879878527E-1)[&rate=6.34540960520842E-4]:8.302625622685E-2)[&rate=6.34540960520842E-4]:1.030314953518E-1,2[&rate=6.34540960520842E-4]:6.319341564636E-1)[&rate=6.34540960520842E-4]:1.716343067324E0,(146[&rate=6.34540960520842E-4]:4.940868182941E-1,((((((144[&rate=6.34540960520842E-4]:1.26480207912E-1,(145[&rate=6.34540960520842E-4]:6.148437171314E-2,141[&rate=6.34540960520842E-4]:5.874464568555E-2)[&rate=6.34540960520842E-4]:7.047528825382E-2)[&rate=6.34540960520842E-4]:3.33317477952E-1,142[&rate=6.34540960520842E-4]:4.652771379189E-1)[&rate=6.34540960520842E-4]:9.914569292095E-1,(((24[&rate=6.34540960520842E-4]:1.063917925434E0,((28[&rate=6.34540960520842E-4]:7.800513072945E-1,21[&rate=6.34540960520842E-4]:7.553937730481E-1)[&rate=6.34540960520842E-4]:1.766282982026E-1,1[&rate=6.34540960520842E-4]:1.703782356342E-1)[&rate=6.34540960520842E-4]:1.127177719919E-1)[&rate=6.34540960520842E-4]:2.481163413766E-1,((23[&rate=6.34540960520842E-4]:7.191597207148E-1,(25[&rate=6.34540960520842E-4]:5.428237417333E-1,20[&rate=6.34540960520842E-4]:5.236456595416E-1)[&rate=6.34540960520842E-4]:1.872948830911E-1)[&rate=6.34540960520842E-4]:5.666814194879E-2,(140[&rate=6.34540960520842E-4]:5.673250757795E-1,11[&rate=6.34540960520842E-4]:5.865031579712E-1)[&rate=6.34540960520842E-4]:1.043931978432E-1)[&rate=6.34540960520842E-4]:5.252475000377E-1)[&rate=6.34540960520842E-4]:4.910044692076E-3,102[&rate=6.34540960520842E-4]:1.553004758867E-1)[&rate=6.34540960520842E-4]:5.485824877599E-2)[&rate=6.34540960520842E-4]:3.5626381912E-2,(((((107[&rate=6.34540960520842E-4]:2.460640991322E-1,108[&rate=6.34540960520842E-4]:2.433243731048E-1)[&rate=6.34540960520842E-4]:4.03937248291E-1,((112[&rate=6.34540960520842E-4]:2.159509472914E-1,114[&rate=6.34540960520842E-4]:1.337591664695E-1)[&rate=6.34540960520842E-4]:2.701150416302E-1,109[&rate=6.34540960520842E-4]:4.833262628942E-1)[&rate=6.34540960520842E-4]:1.858531667207E-1)[&rate=6.34540960520842E-4]:7.118322083974E-2,((19[&rate=6.34540960520842E-4]:3.985853887266E-1,13[&rate=6.34540960520842E-4]:3.602292243429E-1)[&rate=6.34540960520842E-4]:1.913664080186E-1,115[&rate=6.34540960520842E-4]:4.694038515397E-1)[&rate=6.34540960520842E-4]:1.915067441204E-1)[&rate=6.34540960520842E-4]:9.028319144191E-2,(((111[&rate=6.34540960520842E-4]:7.341016758406E-2,(104[&rate=6.34540960520842E-4]:8.524868939181E-4,106[&rate=6.34540960520842E-4]:8.524868939181E-4)[&rate=6.34540960520842E-4]:5.611932452577E-2)[&rate=6.34540960520842E-4]:4.532768548212E-1,139[&rate=6.34540960520842E-4]:7.020294881587E-1)[&rate=6.34540960520842E-4]:2.299828486514E-1,((148[&rate=6.34540960520842E-4]:3.125807349065E-1,143[&rate=6.34540960520842E-4]:3.098410088792E-1)[&rate=6.34540960520842E-4]:2.905701886732E-1,116[&rate=6.34540960520842E-4]:5.647947591961E-1)[&rate=6.34540960520842E-4]:1.151627830934E-1)[&rate=6.34540960520842E-4]:7.123624481252E-2)[&rate=6.34540960520842E-4]:1.535067062451E-1,(((117[&rate=6.34540960520842E-4]:6.367769892389E-1,((110[&rate=6.34540960520842E-4]:3.475659277964E-1,105[&rate=6.34540960520842E-4]:3.256481195773E-1)[&rate=6.34540960520842E-4]:1.128915325082E-1,113[&rate=6.34540960520842E-4]:4.659369123592E-1)[&rate=6.34540960520842E-4]:1.68100350852E-1)[&rate=6.34540960520842E-4]:6.79325124413E-2,(14[&rate=6.34540960520842E-4]:3.729406098047E-1,17[&rate=6.34540960520842E-4]:4.112967741883E-1)[&rate=6.34540960520842E-4]:3.290291658479E-1)[&rate=6.34540960520842E-4]:1.211494262881E-2,((30[&rate=6.34540960520842E-4]:2.111593989748E-1,4[&rate=6.34540960520842E-4]:3.855665924875E-2)[&rate=6.34540960520842E-4]:4.477159092556E-1,9[&rate=6.34540960520842E-4]:5.355876369975E-1)[&rate=6.34540960520842E-4]:1.702779032018E-1)[&rate=6.34540960520842E-4]:2.728075558876E-1)[&rate=6.34540960520842E-4]:3.328654351453E-1)[&rate=6.34540960520842E-4]:2.113622182485E-1,((((15[&rate=6.34540960520842E-4]:5.86203695964E-1,10[&rate=6.34540960520842E-4]:5.478475315806E-1)[&rate=6.34540960520842E-4]:1.417594888617E-1,(6[&rate=6.34540960520842E-4]:6.351459178774E-1,18[&rate=6.34540960520842E-4]:6.981596165075E-1)[&rate=6.34540960520842E-4]:3.802274640056E-2)[&rate=6.34540960520842E-4]:1.507513485808E-1,3[&rate=6.34540960520842E-4]:7.718652183383E-1)[&rate=6.34540960520842E-4]:2.468184420113E-1,(87[&rate=6.34540960520842E-4]:3.213332865538E-1,(((92[&rate=6.34540960520842E-4]:1.668610881929E-1,(90[&rate=6.34540960520842E-4]:3.520220298029E-2,91[&rate=6.34540960520842E-4]:3.520220298029E-2)[&rate=6.34540960520842E-4]:1.316588852126E-1)[&rate=6.34540960520842E-4]:6.333156813033E-2,((86[&rate=6.34540960520842E-4]:7.290399384479E-2,(83[&rate=6.34540960520842E-4]:1.020371606289E-2,85[&rate=6.34540960520842E-4]:1.020371606289E-2)[&rate=6.34540960520842E-4]:6.270027778191E-2)[&rate=6.34540960520842E-4]:1.18541436177E-3,(93[&rate=6.34540960520842E-4]:8.575879141784E-2,84[&rate=6.34540960520842E-4]:7.206016128083E-2)[&rate=6.34540960520842E-4]:2.029246925734E-3)[&rate=6.34540960520842E-4]:1.424046179796E-1)[&rate=6.34540960520842E-4]:1.469477641757E-2,(88[&rate=6.34540960520842E-4]:8.172624779772E-2,89[&rate=6.34540960520842E-4]:9.542487793473E-2)[&rate=6.34540960520842E-4]:1.49462554806E-1)[&rate=6.34540960520842E-4]:9.014448395003E-2)[&rate=6.34540960520842E-4]:1.237076401193E0)[&rate=6.34540960520842E-4]:4.357239384462E-1)[&rate=6.34540960520842E-4]:7.310210612317E-1,101[&rate=6.34540960520842E-4]:1.182688934E0)[&rate=6.34540960520842E-4]:1.643434640531E-1)[&rate=6.34540960520842E-4]:1.768318189926E-2)[&rate=6.34540960520842E-4]:4.885460037053E-2)[&rate=6.34540960520842E-4]:8.997140034887E-2,39[&rate=6.34540960520842E-4]:5.303774216778E-1)[&rate=6.34540960520842E-4]:8.322375379989E-2,(97[&rate=6.34540960520842E-4]:4.684727720439E-1,147[&rate=6.34540960520842E-4]:5.968880725904E-1)[&rate=6.34540960520842E-4]:7.409015206766E-2)[&rate=6.34540960520842E-4]:1.222072553642E-2,(40[&rate=6.34540960520842E-4]:4.038202096993E-1,(96[&rate=6.34540960520842E-4]:5.065182183283E-1,99[&rate=6.34540960520842E-4]:5.420373440111E-1)[&rate=6.34540960520842E-4]:1.205608973167E-2)[&rate=6.34540960520842E-4]:2.220016913148E-1)[&rate=6.34540960520842E-4]:5.697474937931E-2,((95[&rate=6.34540960520842E-4]:5.460696588822E-1,(100[&rate=6.34540960520842E-4]:3.460943177022E-1,94[&rate=6.34540960520842E-4]:3.460943177022E-1)[&rate=6.34540960520842E-4]:1.152758876279E-1)[&rate=6.34540960520842E-4]:2.346854958418E-1,98[&rate=6.34540960520842E-4]:7.698261929752E-1)[&rate=6.34540960520842E-4]:4.138575796449E-2)[&rate=6.34540960520842E-4]:2.637690518131E-1)[&rate=6.34540960520842E-4]:1.951773998177E-1,((121[&rate=6.34540960520842E-4]:2.180024464852E0,(35[&rate=6.34540960520842E-4]:3.047747235886E-2,(36[&rate=6.34540960520842E-4]:1.463390349548E-2,127[&rate=6.34540960520842E-4]:2.535181848701E0)[&rate=6.34540960520842E-4]:6.241891132913E-2)[&rate=6.34540960520842E-4]:2.351959523249E-2)[&rate=6.34540960520842E-4]:4.426756637764E-2,((((60[&rate=6.34540960520842E-4]:2.139107943535E-1,(64[&rate=6.34540960520842E-4]:3.317448044495E-1,(65[&rate=6.34540960520842E-4]:1.571319736531E-1,62[&rate=6.34540960520842E-4]:3.489127955709E-1)[&rate=6.34540960520842E-4]:2.39278992897E-2)[&rate=6.34540960520842E-4]:3.285092141066E-2)[&rate=6.34540960520842E-4]:2.827996815082E-1,(63[&rate=6.34540960520842E-4]:1.264443525527E-1,61[&rate=6.34540960520842E-4]:1.675402429637E-1)[&rate=6.34540960520842E-4]:5.209510548156E-1)[&rate=6.34540960520842E-4]:8.629081398312E-1,(128[&rate=6.34540960520842E-4]:1.389889061014E0,(((132[&rate=6.34540960520842E-4]:1.356278571766E-1,129[&rate=6.34540960520842E-4]:1.328881311492E-1)[&rate=6.34540960520842E-4]:3.576218141209E-1,(131[&rate=6.34540960520842E-4]:1.730626002741E-1,130[&rate=6.34540960520842E-4]:1.703228742467E-1)[&rate=6.34540960520842E-4]:3.201870710234E-1)[&rate=6.34540960520842E-4]:1.874922434358E-1,(69[&rate=6.34540960520842E-4]:7.586398168758E-1,118[&rate=6.34540960520842E-4]:7.476809127661E-1)[&rate=6.34540960520842E-4]:6.730757730968E-2)[&rate=6.34540960520842E-4]:7.146265983358E-1)[&rate=6.34540960520842E-4]:2.178434919898E-2)[&rate=6.34540960520842E-4]:2.918096302837E-2,(((51[&rate=6.34540960520842E-4]:4.837159468E-1,(46[&rate=6.34540960520842E-4]:4.930257817093E-1,(((42[&rate=6.34540960520842E-4]:3.108615584378E-1,48[&rate=6.34540960520842E-4]:3.49112924558E-1)[&rate=6.34540960520842E-4]:3.428133179271E-2,41[&rate=6.34540960520842E-4]:3.396784093563E-1)[&rate=6.34540960520842E-4]:7.163295151985E-2,43[&rate=6.34540960520842E-4]:4.659561696191E-1)[&rate=6.34540960520842E-4]:2.70696120902E-2)[&rate=6.34540960520842E-4]:1.801256946216E-2)[&rate=6.34540960520842E-4]:4.710610848973E-2,(44[&rate=6.34540960520842E-4]:4.531587484226E-1,((49[&rate=6.34540960520842E-4]:2.306365928576E-1,50[&rate=6.34540960520842E-4]:2.306365928576E-1)[&rate=6.34540960520842E-4]:1.339975814758E-1,47[&rate=6.34540960520842E-4]:3.974210595792E-1)[&rate=6.34540960520842E-4]:6.120216971767E-2)[&rate=6.34540960520842E-4]:9.952123036436E-2)[&rate=6.34540960520842E-4]:5.528017821069E-2,45[&rate=6.34540960520842E-4]:6.052279165605E-1)[&rate=6.34540960520842E-4]:6.223024438985E-2)[&rate=6.34540960520842E-4]:1.86177384015E-1)[&rate=6.34540960520842E-4]:3.728070106107E-1)[&rate=6.34540960520842E-4]:8.402044019654E-2)[&rate=6.34540960520842E-4]:3.30357679635E-1)[&rate=6.34540960520842E-4]:1.06607025809E-1,(32[&rate=6.34540960520842E-4]:2.310482881383E-2,34[&rate=6.34540960520842E-4]:4.502263703291E-2)[&rate=6.34540960520842E-4]:8.402045455729E-2)[&rate=6.34540960520842E-4]:3.264973878284E-3,33[&rate=6.34540960520842E-4]:1.158697093041E-1);
tree STATE_23440000 [&joint=-20966.138426523987,lnP=-20966.138426523987] = [&R] (((((((59[&rate=5.945350126739131E-4]:4.207351592948E-1,((((54[&rate=5.945350126739131E-4]:1.182488912743E-1,37[&rate=5.945350126739131E-4]:1.947516235148E-1)[&rate=5.945350126739131E-4]:5.863148081096E-2,57[&rate=5.945350126739131E-4]:2.178639786427E-1)[&rate=5.945350126739131E-4]:3.749098704159E-3,58[&rate=5.945350126739131E-4]:2.380065199698E-1)[&rate=5.945350126739131E-4]:8.72392829846E-2,(56[&rate=5.945350126739131E-4]:2.346393921378E-1,55[&rate=5.945350126739131E-4]:2.346393921378E-1)[&rate=5.945350126739131E-4]:6.328400644484E-2)[&rate=5.945350126739131E-4]:1.146150394005E-1)[&rate=5.945350126739131E-4]:1.387709687921E-1,68[&rate=5.945350126739131E-4]:5.103258002179E-1)[&rate=5.945350126739131E-4]:2.931958034179E-1,(125[&rate=5.945350126739131E-4]:7.960570122842E-1,((53[&rate=5.945350126739131E-4]:7.976211996105E-1,((75[&rate=5.945350126739131E-4]:5.091050377712E-1,(74[&rate=5.945350126739131E-4]:3.517422972373E-1,(76[&rate=5.945350126739131E-4]:2.915469787976E-1,70[&rate=5.945350126739131E-4]:2.531908144142E-1)[&rate=5.945350126739131E-4]:6.019531843965E-2)[&rate=5.945350126739131E-4]:1.57362740534E-1)[&rate=5.945350126739131E-4]:1.838477614505E-1,((((82[&rate=5.945350126739131E-4]:2.256234590189E-1,(72[&rate=5.945350126739131E-4]:3.509653083956E-2,78[&rate=5.945350126739131E-4]:5.701433905887E-2)[&rate=5.945350126739131E-4]:1.60389941878E-1)[&rate=5.945350126739131E-4]:3.60908646154E-2,79[&rate=5.945350126739131E-4]:2.534951455522E-1)[&rate=5.945350126739131E-4]:1.91614295811E-1,((80[&rate=5.945350126739131E-4]:2.816540677064E-1,81[&rate=5.945350126739131E-4]:2.816540677064E-1)[&rate=5.945350126739131E-4]:1.390017390111E-1,(71[&rate=5.945350126739131E-4]:2.56563288562E-1,73[&rate=5.945350126739131E-4]:3.250564392469E-1)[&rate=5.945350126739131E-4]:1.449144359638E-1)[&rate=5.945350126739131E-4]:1.623445656344E-2)[&rate=5.945350126739131E-4]:6.099877874109E-2,77[&rate=5.945350126739131E-4]:5.417246584604E-1)[&rate=5.945350126739131E-4]:1.457486887065E-1)[&rate=5.945350126739131E-4]:8.511314590009E-1)[&rate=5.945350126739131E-4]:2.859800420619E-2,(((((12[&rate=5.945350126739131E-4]:3.124479697237E-1,5[&rate=5.945350126739131E-4]:2.740918053402E-1)[&rate=5.945350126739131E-4]:1.388068904908E-1,29[&rate=5.945350126739131E-4]:5.581041752831E-1)[&rate=5.945350126739131E-4]:1.61903050741E-1,103[&rate=5.945350126739131E-4]:4.871305136953E-1)[&rate=5.945350126739131E-4]:1.726915274248E0,((133[&rate=5.945350126739131E-4]:5.980253212853E-1,134[&rate=5.945350126739131E-4]:5.678883349842E-1)[&rate=5.945350126739131E-4]:1.21490228511E-1,137[&rate=5.945350126739131E-4]:7.606114402074E-1)[&rate=5.945350126739131E-4]:6.041192792427E-1)[&rate=5.945350126739131E-4]:9.988991217248E-2,52[&rate=5.945350126739131E-4]:6.496419655547E-1)[&rate=5.945350126739131E-4]:1.847739595734E-1)[&rate=5.945350126739131E-4]:1.802203221287E-1)[&rate=5.945350126739131E-4]:1.741312580184E-1)[&rate=5.945350126739131E-4]:6.352273927372E-1,32[&rate=5.945350126739131E-4]:6.096851751585E-3)[&rate=5.945350126739131E-4]:4.615976759812E-4,(34[&rate=5.945350126739131E-4]:6.477566620467E-3,(((122[&rate=5.945350126739131E-4]:3.789141338317E-1,(123[&rate=5.945350126739131E-4]:2.231157632748E-1,124[&rate=5.945350126739131E-4]:2.203835228377E-1)[&rate=5.945350126739131E-4]:1.557983705569E-1)[&rate=5.945350126739131E-4]:3.736496939962E-1,67[&rate=5.945350126739131E-4]:2.512912774872E-1)[&rate=5.945350126739131E-4]:1.836430632935E-1,(66[&rate=5.945350126739131E-4]:3.445311264607E-1,(((119[&rate=5.945350126739131E-4]:1.805771132806E0,126[&rate=5.945350126739131E-4]:1.020068610162E0)[&rate=5.945350126739131E-4]:1.675621577665E-1,120[&rate=5.945350126739131E-4]:1.877442879614E0)[&rate=5.945350126739131E-4]:1.888848233837E-1,(135[&rate=5.945350126739131E-4]:5.4524552801E-1,(138[&rate=5.945350126739131E-4]:5.27985618283E-1,136[&rate=5.945350126739131E-4]:3.964787689678E-1)[&rate=5.945350126739131E-4]:2.17259909727E-1)[&rate=5.945350126739131E-4]:1.269027380467E0)[&rate=5.945350126739131E-4]:2.151897248333E-1)[&rate=5.945350126739131E-4]:9.040321431995E-2)[&rate=5.945350126739131E-4]:4.345569244699E-1)[&rate=5.945350126739131E-4]:2.199869102619E-2)[&rate=5.945350126739131E-4]:8.078269307748E-3,((38[&rate=5.945350126739131E-4]:8.939113602975E-1,((((40[&rate=5.945350126739131E-4]:5.549853143881E-1,(96[&rate=5.945350126739131E-4]:6.043570799367E-1,99[&rate=5.945350126739131E-4]:6.398762056195E-1)[&rate=5.945350126739131E-4]:6.538233281208E-2)[&rate=5.945350126739131E-4]:1.455873987536E-2,(((((7[&rate=5.945350126739131E-4]:1.712009877664E-1,8[&rate=5.945350126739131E-4]:1.712009877664E-1)[&rate=5.945350126739131E-4]:3.105451834643E-1,26[&rate=5.945350126739131E-4]:5.885954862992E-1)[&rate=5.945350126739131E-4]:6.567834271559E-2,((22[&rate=5.945350126739131E-4]:4.127503407864E-1,27[&rate=5.945350126739131E-4]:4.291886969508E-1)[&rate=5.945350126739131E-4]:1.957216911033E-1,31[&rate=5.945350126739131E-4]:6.632665524378E-1)[&rate=5.945350126739131E-4]:3.484289301543E-2)[&rate=5.945350126739131E-4]:1.742499582998E-1,2[&rate=5.945350126739131E-4]:6.44962143479E-1)[&rate=5.945350126739131E-4]:1.866443559382E0,97[&rate=5.945350126739131E-4]:4.836416486655E-1)[&rate=5.945350126739131E-4]:1.486415423171E-2)[&rate=5.945350126739131E-4]:2.423311846193E-2,((((95[&rate=5.945350126739131E-4]:3.271537515104E-1,(100[&rate=5.945350126739131E-4]:1.757744871307E-1,94[&rate=5.945350126739131E-4]:1.757744871307E-1)[&rate=5.945350126739131E-4]:6.667981082763E-2)[&rate=5.945350126739131E-4]:2.030007680093E-1,98[&rate=5.945350126739131E-4]:5.19225557771E-1)[&rate=5.945350126739131E-4]:9.143066059418E-2,((((((1[&rate=5.945350126739131E-4]:4.817426304379E-2,((28[&rate=5.945350126739131E-4]:5.529448185025E-1,21[&rate=5.945350126739131E-4]:5.282872842561E-1)[&rate=5.945350126739131E-4]:1.071538280514E-1,24[&rate=5.945350126739131E-4]:6.546191944992E-1)[&rate=5.945350126739131E-4]:1.743769863529E-1)[&rate=5.945350126739131E-4]:4.831595641385E-1,102[&rate=5.945350126739131E-4]:1.505119093742E-1)[&rate=5.945350126739131E-4]:1.048427259405E-1,((23[&rate=5.945350126739131E-4]:6.463076765869E-1,(25[&rate=5.945350126739131E-4]:4.628211314736E-1,20[&rate=5.945350126739131E-4]:4.436430492819E-1)[&rate=5.945350126739131E-4]:1.944454492229E-1)[&rate=5.945350126739131E-4]:2.591619590787E-1,(140[&rate=5.945350126739131E-4]:5.37624579555E-1,11[&rate=5.945350126739131E-4]:5.568026617467E-1)[&rate=5.945350126739131E-4]:2.637354670697E-1)[&rate=5.945350126739131E-4]:5.005699311558E-1)[&rate=5.945350126739131E-4]:3.217373958625E-2,(((((((107[&rate=5.945350126739131E-4]:1.890514110243E-1,108[&rate=5.945350126739131E-4]:1.86311684997E-1)[&rate=5.945350126739131E-4]:1.191102953347E-1,109[&rate=5.945350126739131E-4]:3.273397885508E-1)[&rate=5.945350126739131E-4]:1.613102709147E-1,(112[&rate=5.945350126739131E-4]:4.745080462262E-1,114[&rate=5.945350126739131E-4]:3.923162654043E-1)[&rate=5.945350126739131E-4]:1.688173926663E-2)[&rate=5.945350126739131E-4]:1.353208397426E-1,((116[&rate=5.945350126739131E-4]:4.77820779079E-1,((139[&rate=5.945350126739131E-4]:2.794567571974E-1,106[&rate=5.945350126739131E-4]:8.767593527968E-2)[&rate=5.945350126739131E-4]:2.107817583317E-1,(111[&rate=5.945350126739131E-4]:2.540999543327E-1,104[&rate=5.945350126739131E-4]:2.376615981684E-1)[&rate=5.945350126739131E-4]:6.079609544304E-2)[&rate=5.945350126739131E-4]:2.396370580703E-1)[&rate=5.945350126739131E-4]:1.118059445573E-2,(148[&rate=5.945350126739131E-4]:1.738230345977E-1,143[&rate=5.945350126739131E-4]:1.710833085703E-1)[&rate=5.945350126739131E-4]:3.535345033207E-1)[&rate=5.945350126739131E-4]:5.551747087891E-2)[&rate=5.945350126739131E-4]:5.607504466394E-2,(115[&rate=5.945350126739131E-4]:3.737708388664E-1,(19[&rate=5.945350126739131E-4]:3.275082760221E-1,13[&rate=5.945350126739131E-4]:2.891521116384E-1)[&rate=5.945350126739131E-4]:1.668105080499E-1)[&rate=5.945350126739131E-4]:2.268230502111E-1)[&rate=5.945350126739131E-4]:1.963488216759E-1,((((((30[&rate=5.945350126739131E-4]:4.556037738358E-1,4[&rate=5.945350126739131E-4]:2.830010341097E-1)[&rate=5.945350126739131E-4]:1.314719202893E-1,113[&rate=5.945350126739131E-4]:4.720072009742E-1)[&rate=5.945350126739131E-4]:7.672642003296E-3,9[&rate=5.945350126739131E-4]:4.714606648954E-1)[&rate=5.945350126739131E-4]:6.055260448815E-2,(14[&rate=5.945350126739131E-4]:4.521781952E-1,17[&rate=5.945350126739131E-4]:4.905343595837E-1)[&rate=5.945350126739131E-4]:8.805425226565E-2)[&rate=5.945350126739131E-4]:1.015567640161E-1,(105[&rate=5.945350126739131E-4]:4.653497384045E-1,110[&rate=5.945350126739131E-4]:4.872675466236E-1)[&rate=5.945350126739131E-4]:1.490422128034E-1)[&rate=5.945350126739131E-4]:9.544531770942E-2,117[&rate=5.945350126739131E-4]:7.399742552187E-1)[&rate=5.945350126739131E-4]:1.418999623842E-1)[&rate=5.945350126739131E-4]:3.643090421042E-1,((144[&rate=5.945350126739131E-4]:1.052790981079E-1,(145[&rate=5.945350126739131E-4]:8.313606799369E-2,141[&rate=5.945350126739131E-4]:8.03963419661E-2)[&rate=5.945350126739131E-4]:2.762248216918E-2)[&rate=5.945350126739131E-4]:1.472378933495E-1,142[&rate=5.945350126739131E-4]:2.579964435123E-1)[&rate=5.945350126739131E-4]:1.158049829893E0)[&rate=5.945350126739131E-4]:1.180574439609E-1)[&rate=5.945350126739131E-4]:1.58374871911E-1,((6[&rate=5.945350126739131E-4]:4.639185777411E-1,(15[&rate=5.945350126739131E-4]:2.750873965E-1,10[&rate=5.945350126739131E-4]:2.367312321166E-1)[&rate=5.945350126739131E-4]:2.436257017889E-1)[&rate=5.945350126739131E-4]:1.124829469047E-1,((18[&rate=5.945350126739131E-4]:4.928352976984E-1,3[&rate=5.945350126739131E-4]:3.777668045478E-1)[&rate=5.945350126739131E-4]:1.342379429808E-1,((88[&rate=5.945350126739131E-4]:8.02208123854E-2,89[&rate=5.945350126739131E-4]:9.391944252242E-2)[&rate=5.945350126739131E-4]:2.177507356009E-1,((87[&rate=5.945350126739131E-4]:1.278545043609E-1,(((86[&rate=5.945350126739131E-4]:2.038649279777E-2,83[&rate=5.945350126739131E-4]:2.038649279777E-2)[&rate=5.945350126739131E-4]:1.713360046319E-2,85[&rate=5.945350126739131E-4]:3.752009326096E-2)[&rate=5.945350126739131E-4]:5.091505831856E-2,(93[&rate=5.945350126739131E-4]:6.165197554205E-2,84[&rate=5.945350126739131E-4]:4.795334540504E-2)[&rate=5.945350126739131E-4]:4.048180617449E-2)[&rate=5.945350126739131E-4]:3.941935278139E-2)[&rate=5.945350126739131E-4]:1.336492689822E-1,(92[&rate=5.945350126739131E-4]:1.393080384119E-1,(90[&rate=5.945350126739131E-4]:3.494919206467E-2,91[&rate=5.945350126739131E-4]:3.494919206467E-2)[&rate=5.945350126739131E-4]:1.043588463472E-1)[&rate=5.945350126739131E-4]:1.358943650683E-1)[&rate=5.945350126739131E-4]:3.646777464319E-2)[&rate=5.945350126739131E-4]:7.537592269393E-1)[&rate=5.945350126739131E-4]:1.234198259682E-2)[&rate=5.945350126739131E-4]:9.188167906592E-1)[&rate=5.945350126739131E-4]:7.241478972821E-1,101[&rate=5.945350126739131E-4]:1.164571692039E0)[&rate=5.945350126739131E-4]:2.908333847736E-1)[&rate=5.945350126739131E-4]:4.798310701768E-2,16[&rate=5.945350126739131E-4]:2.615716950954E0)[&rate=5.945350126739131E-4]:6.355314788884E-2)[&rate=5.945350126739131E-4]:2.763579788144E-2,(147[&rate=5.945350126739131E-4]:5.918495287906E-1,(39[&rate=5.945350126739131E-4]:4.088368649594E-1,146[&rate=5.945350126739131E-4]:5.290554441943E-1)[&rate=5.945350126739131E-4]:1.256356146508E-1)[&rate=5.945350126739131E-4]:8.694049099654E-2)[&rate=5.945350126739131E-4]:3.408044006198E-1)[&rate=5.945350126739131E-4]:4.961943549492E-1,((35[&rate=5.945350126739131E-4]:1.899449638928E-2,(36[&rate=5.945350126739131E-4]:3.223720744652E-2,(121[&rate=5.945350126739131E-4]:1.917021446507E0,127[&rate=5.945350126739131E-4]:2.358117336918E0)[&rate=5.945350126739131E-4]:1.946678157341E-1)[&rate=5.945350126739131E-4]:3.333263140852E-2)[&rate=5.945350126739131E-4]:2.256722094445E-1,(((128[&rate=5.945350126739131E-4]:1.326229587947E0,(((131[&rate=5.945350126739131E-4]:8.256738871097E-2,130[&rate=5.945350126739131E-4]:7.982766268361E-2)[&rate=5.945350126739131E-4]:9.96437507304E-2,(132[&rate=5.945350126739131E-4]:1.013849855364E-1,129[&rate=5.945350126739131E-4]:9.864525950908E-2)[&rate=5.945350126739131E-4]:8.082615390493E-2)[&rate=5.945350126739131E-4]:3.875629279516E-1,(69[&rate=5.945350126739131E-4]:5.512138393734E-1,118[&rate=5.945350126739131E-4]:5.402549352638E-1)[&rate=5.945350126739131E-4]:1.637657074717E-1)[&rate=5.945350126739131E-4]:7.619349726085E-1)[&rate=5.945350126739131E-4]:1.720086840209E-1,((45[&rate=5.945350126739131E-4]:6.118592051825E-1,47[&rate=5.945350126739131E-4]:6.200559264939E-1)[&rate=5.945350126739131E-4]:3.028761084564E-2,((44[&rate=5.945350126739131E-4]:5.157914390253E-1,51[&rate=5.945350126739131E-4]:4.93933515528E-1)[&rate=5.945350126739131E-4]:1.026886280324E-1,((((42[&rate=5.945350126739131E-4]:2.824359948495E-1,41[&rate=5.945350126739131E-4]:2.769715139753E-1)[&rate=5.945350126739131E-4]:1.313082530074E-1,48[&rate=5.945350126739131E-4]:4.519956139771E-1)[&rate=5.945350126739131E-4]:9.09275640159E-2,(43[&rate=5.945350126739131E-4]:5.241974595198E-1,46[&rate=5.945350126739131E-4]:5.241974595198E-1)[&rate=5.945350126739131E-4]:2.96546802217E-2)[&rate=5.945350126739131E-4]:2.800817563089E-2,(49[&rate=5.945350126739131E-4]:2.433282987765E-1,50[&rate=5.945350126739131E-4]:2.433282987765E-1)[&rate=5.945350126739131E-4]:3.057451313501E-1)[&rate=5.945350126739131E-4]:4.208423255954E-2)[&rate=5.945350126739131E-4]:2.639898940757E-2)[&rate=5.945350126739131E-4]:8.269524364818E-2)[&rate=5.945350126739131E-4]:1.187850397247E-1,(((60[&rate=5.945350126739131E-4]:6.41463660388E-2,62[&rate=5.945350126739131E-4]:2.559271879565E-1)[&rate=5.945350126739131E-4]:5.615895684786E-2,(64[&rate=5.945350126739131E-4]:2.336816807813E-1,65[&rate=5.945350126739131E-4]:8.299674927462E-2)[&rate=5.945350126739131E-4]:3.730857361204E-2)[&rate=5.945350126739131E-4]:4.698859385596E-1,(63[&rate=5.945350126739131E-4]:1.73312368318E-1,61[&rate=5.945350126739131E-4]:2.144082587291E-1)[&rate=5.945350126739131E-4]:5.67563824635E-1)[&rate=5.945350126739131E-4]:9.747772557256E-1)[&rate=5.945350126739131E-4]:1.564105174291E-1)[&rate=5.945350126739131E-4]:5.430735628975E-1)[&rate=5.945350126739131E-4]:1.118279568533E-1)[&rate=5.945350126739131E-4]:9.682467017967E-2,33[&rate=5.945350126739131E-4]:1.169408409697E-1);
tree STATE_23450000 [&joint=-20964.505054078272,lnP=-20964.505054078272] = [&R] (((((((((121[&rate=5.666074963032316E-4]:2.119056330761E0,127[&rate=5.666074963032316E-4]:2.560152221172E0)[&rate=5.666074963032316E-4]:2.688308240888E-2,35[&rate=5.666074963032316E-4]:1.991201590933E-2)[&rate=5.666074963032316E-4]:6.744712875538E-2,36[&rate=5.666074963032316E-4]:1.339344871305E-1)[&rate=5.666074963032316E-4]:2.157873569451E-1,(((((64[&rate=5.666074963032316E-4]:4.141549201467E-1,((62[&rate=5.666074963032316E-4]:3.905381393332E-1,60[&rate=5.666074963032316E-4]:1.987573174154E-1)[&rate=5.666074963032316E-4]:5.916169465283E-2,65[&rate=5.666074963032316E-4]:2.579190120683E-1)[&rate=5.666074963032316E-4]:5.550976571757E-3)[&rate=5.666074963032316E-4]:2.823321341109E-1,(63[&rate=5.666074963032316E-4]:3.589674114077E-1,61[&rate=5.666074963032316E-4]:4.000633018187E-1)[&rate=5.666074963032316E-4]:3.375196428499E-1)[&rate=5.666074963032316E-4]:9.155676728584E-1,((118[&rate=5.666074963032316E-4]:7.746687392705E-1,69[&rate=5.666074963032316E-4]:7.856276433802E-1)[&rate=5.666074963032316E-4]:4.686338515239E-2,(((130[&rate=5.666074963032316E-4]:2.960785430829E-1,132[&rate=5.666074963032316E-4]:2.988182691102E-1)[&rate=5.666074963032316E-4]:3.10395816492E-2,129[&rate=5.666074963032316E-4]:3.27118124732E-1)[&rate=5.666074963032316E-4]:1.518697020141E-1,131[&rate=5.666074963032316E-4]:4.817275527735E-1)[&rate=5.666074963032316E-4]:2.055579963069E-1)[&rate=5.666074963032316E-4]:8.316184931042E-1)[&rate=5.666074963032316E-4]:2.12465293462E-1,128[&rate=5.666074963032316E-4]:1.725889883592E0)[&rate=5.666074963032316E-4]:1.529781370795E-2,(((((49[&rate=5.666074963032316E-4]:3.817656645014E-1,50[&rate=5.666074963032316E-4]:3.817656645014E-1)[&rate=5.666074963032316E-4]:1.455551045141E-1,(44[&rate=5.666074963032316E-4]:4.128343837515E-1,47[&rate=5.666074963032316E-4]:4.182988646257E-1)[&rate=5.666074963032316E-4]:1.418087896356E-1)[&rate=5.666074963032316E-4]:5.262327404453E-2,(46[&rate=5.666074963032316E-4]:4.977702036619E-1,(43[&rate=5.666074963032316E-4]:4.950923994201E-1,(48[&rate=5.666074963032316E-4]:4.458631266809E-1,(42[&rate=5.666074963032316E-4]:2.711119529882E-1,41[&rate=5.666074963032316E-4]:2.65647472114E-1)[&rate=5.666074963032316E-4]:1.364998075724E-1)[&rate=5.666074963032316E-4]:3.830031099071E-2)[&rate=5.666074963032316E-4]:2.677804241793E-3)[&rate=5.666074963032316E-4]:1.14960724644E-1)[&rate=5.666074963032316E-4]:2.04020322068E-2,51[&rate=5.666074963032316E-4]:6.058105561412E-1)[&rate=5.666074963032316E-4]:6.380231253561E-2,45[&rate=5.666074963032316E-4]:6.887385517369E-1)[&rate=5.666074963032316E-4]:2.790529332716E-1)[&rate=5.666074963032316E-4]:9.072592759767E-2)[&rate=5.666074963032316E-4]:3.229327205253E-1,(38[&rate=5.666074963032316E-4]:7.115276322049E-1,((((98[&rate=5.666074963032316E-4]:5.951505892196E-1,(95[&rate=5.666074963032316E-4]:3.864806525781E-1,(100[&rate=5.666074963032316E-4]:2.556680495236E-1,94[&rate=5.666074963032316E-4]:2.556680495236E-1)[&rate=5.666074963032316E-4]:4.611314950253E-2)[&rate=5.666074963032316E-4]:2.195988983902E-1)[&rate=5.666074963032316E-4]:3.656904361481E-2,(96[&rate=5.666074963032316E-4]:5.119083238788E-1,(99[&rate=5.666074963032316E-4]:5.322539408207E-1,40[&rate=5.666074963032316E-4]:3.819807167772E-1)[&rate=5.666074963032316E-4]:1.517350874098E-2)[&rate=5.666074963032316E-4]:1.0615010677E-1)[&rate=5.666074963032316E-4]:6.760014699502E-2,((((22[&rate=5.666074963032316E-4]:5.055218963176E-1,27[&rate=5.666074963032316E-4]:5.21960252482E-1)[&rate=5.666074963032316E-4]:2.68932073316E-1,(2[&rate=5.666074963032316E-4]:4.767297333653E-1,31[&rate=5.666074963032316E-4]:7.041269936394E-1)[&rate=5.666074963032316E-4]:1.251214965423E-1)[&rate=5.666074963032316E-4]:9.305464647574E-2,((7[&rate=5.666074963032316E-4]:9.019013627657E-2,8[&rate=5.666074963032316E-4]:9.019013627657E-2)[&rate=5.666074963032316E-4]:5.403691991491E-1,26[&rate=5.666074963032316E-4]:7.374086504942E-1)[&rate=5.666074963032316E-4]:1.410588697249E-1)[&rate=5.666074963032316E-4]:1.778608652774E0,16[&rate=5.666074963032316E-4]:2.602281652446E0)[&rate=5.666074963032316E-4]:5.411575295473E-2)[&rate=5.666074963032316E-4]:7.881887104696E-3,((147[&rate=5.666074963032316E-4]:6.119066414853E-1,(((((3[&rate=5.666074963032316E-4]:6.835774612784E-1,((88[&rate=5.666074963032316E-4]:1.641943804439E-2,89[&rate=5.666074963032316E-4]:3.01180681814E-2)[&rate=5.666074963032316E-4]:2.922911644194E-1,(((92[&rate=5.666074963032316E-4]:1.234778231314E-1,(90[&rate=5.666074963032316E-4]:8.568171038818E-2,91[&rate=5.666074963032316E-4]:8.568171038818E-2)[&rate=5.666074963032316E-4]:3.779611274317E-2)[&rate=5.666074963032316E-4]:6.575307328094E-2,((83[&rate=5.666074963032316E-4]:1.012111535923E-1,(86[&rate=5.666074963032316E-4]:8.785354355336E-2,93[&rate=5.666074963032316E-4]:1.015521736904E-1)[&rate=5.666074963032316E-4]:1.33576100389E-2)[&rate=5.666074963032316E-4]:1.436695958103E-2,(84[&rate=5.666074963032316E-4]:7.564407356569E-2,85[&rate=5.666074963032316E-4]:7.564407356569E-2)[&rate=5.666074963032316E-4]:3.993403960761E-2)[&rate=5.666074963032316E-4]:5.995415310198E-2)[&rate=5.666074963032316E-4]:4.253869203601E-2,87[&rate=5.666074963032316E-4]:2.180709583113E-1)[&rate=5.666074963032316E-4]:9.063964415253E-2)[&rate=5.666074963032316E-4]:9.145928862117E-1)[&rate=5.666074963032316E-4]:1.534034425536E-1,((15[&rate=5.666074963032316E-4]:2.565259199241E-1,10[&rate=5.666074963032316E-4]:2.181697555407E-1)[&rate=5.666074963032316E-4]:1.68691108542E-1,(6[&rate=5.666074963032316E-4]:3.452106159355E-1,18[&rate=5.666074963032316E-4]:4.082243145657E-1)[&rate=5.666074963032316E-4]:2.521189198271E-2)[&rate=5.666074963032316E-4]:5.186131904342E-1)[&rate=5.666074963032316E-4]:6.498737118415E-1,(((144[&rate=5.666074963032316E-4]:3.245058786188E-1,(145[&rate=5.666074963032316E-4]:1.095014652252E-1,141[&rate=5.666074963032316E-4]:1.067617391976E-1)[&rate=5.666074963032316E-4]:2.204838654486E-1)[&rate=5.666074963032316E-4]:3.951508995178E-2,142[&rate=5.666074963032316E-4]:3.695004206256E-1)[&rate=5.666074963032316E-4]:1.269965347141E0,(((((1[&rate=5.666074963032316E-4]:4.096291760168E-2,(28[&rate=5.666074963032316E-4]:6.609563947974E-1,21[&rate=5.666074963032316E-4]:6.362988605509E-1)[&rate=5.666074963032316E-4]:1.663078926673E-1)[&rate=5.666074963032316E-4]:5.837833274606E-2,24[&rate=5.666074963032316E-4]:8.80163168156E-1)[&rate=5.666074963032316E-4]:2.975794432565E-1,102[&rate=5.666074963032316E-4]:1.609877579607E-2)[&rate=5.666074963032316E-4]:6.372027458426E-2,((23[&rate=5.666074963032316E-4]:6.450976170907E-1,(25[&rate=5.666074963032316E-4]:4.851950818125E-1,20[&rate=5.666074963032316E-4]:4.660169996207E-1)[&rate=5.666074963032316E-4]:1.708614393879E-1)[&rate=5.666074963032316E-4]:1.020839921366E-1,(140[&rate=5.666074963032316E-4]:3.741073208672E-1,11[&rate=5.666074963032316E-4]:3.932854030589E-1)[&rate=5.666074963032316E-4]:2.689646993192E-1)[&rate=5.666074963032316E-4]:4.833223726597E-1)[&rate=5.666074963032316E-4]:2.91862906609E-1,((((((106[&rate=5.666074963032316E-4]:2.365545934496E-1,104[&rate=5.666074963032316E-4]:2.365545934496E-1)[&rate=5.666074963032316E-4]:9.778620397682E-2,(111[&rate=5.666074963032316E-4]:3.054355751399E-1,139[&rate=5.666074963032316E-4]:4.807780408933E-1)[&rate=5.666074963032316E-4]:4.534357845091E-2)[&rate=5.666074963032316E-4]:1.842780020819E-1,116[&rate=5.666074963032316E-4]:4.583448269056E-1)[&rate=5.666074963032316E-4]:7.825420456777E-2,(148[&rate=5.666074963032316E-4]:1.686322675771E-1,143[&rate=5.666074963032316E-4]:1.658925415498E-1)[&rate=5.666074963032316E-4]:4.063229282799E-1)[&rate=5.666074963032316E-4]:2.424807884457E-1,((19[&rate=5.666074963032316E-4]:4.585437262569E-1,13[&rate=5.666074963032316E-4]:4.201875618732E-1)[&rate=5.666074963032316E-4]:1.975948646396E-1,(((107[&rate=5.666074963032316E-4]:1.428447465144E-1,108[&rate=5.666074963032316E-4]:1.401050204871E-1)[&rate=5.666074963032316E-4]:2.855155739562E-1,(109[&rate=5.666074963032316E-4]:3.249779673221E-1,(112[&rate=5.666074963032316E-4]:2.604842535886E-1,114[&rate=5.666074963032316E-4]:1.782924727667E-1)[&rate=5.666074963032316E-4]:6.723343976086E-2)[&rate=5.666074963032316E-4]:1.225604353403E-1)[&rate=5.666074963032316E-4]:1.189844793842E-1,115[&rate=5.666074963032316E-4]:4.87070827252E-1)[&rate=5.666074963032316E-4]:4.851981843888E-2)[&rate=5.666074963032316E-4]:2.434891742281E-1)[&rate=5.666074963032316E-4]:2.524977545504E-1,((14[&rate=5.666074963032316E-4]:1.234892373892E-1,17[&rate=5.666074963032316E-4]:1.618454017729E-1)[&rate=5.666074963032316E-4]:6.679068262201E-1,(113[&rate=5.666074963032316E-4]:7.831869310805E-1,((110[&rate=5.666074963032316E-4]:4.016124323771E-1,105[&rate=5.666074963032316E-4]:3.79694624158E-1)[&rate=5.666074963032316E-4]:2.035645306917E-1,(117[&rate=5.666074963032316E-4]:4.191685643033E-1,(9[&rate=5.666074963032316E-4]:3.697598470366E-1,(30[&rate=5.666074963032316E-4]:1.986181411041E-1,4[&rate=5.666074963032316E-4]:2.601540137807E-2)[&rate=5.666074963032316E-4]:2.944293771654E-1)[&rate=5.666074963032316E-4]:3.844981315712E-2)[&rate=5.666074963032316E-4]:1.942275768478E-1)[&rate=5.666074963032316E-4]:1.725305159569E-1)[&rate=5.666074963032316E-4]:8.209132528884E-3)[&rate=5.666074963032316E-4]:3.22373291682E-1)[&rate=5.666074963032316E-4]:3.318852044375E-1)[&rate=5.666074963032316E-4]:2.120846831163E-2)[&rate=5.666074963032316E-4]:9.670391639982E-2)[&rate=5.666074963032316E-4]:3.654701775635E-1,101[&rate=5.666074963032316E-4]:8.495850672093E-1)[&rate=5.666074963032316E-4]:5.762147145107E-1,146[&rate=5.666074963032316E-4]:5.728542019612E-1)[&rate=5.666074963032316E-4]:1.018939695787E-1)[&rate=5.666074963032316E-4]:1.520309691479E-2,(39[&rate=5.666074963032316E-4]:4.577974348871E-1,97[&rate=5.666074963032316E-4]:3.867591835209E-1)[&rate=5.666074963032316E-4]:1.119352543326E-1)[&rate=5.666074963032316E-4]:9.053677168129E-3)[&rate=5.666074963032316E-4]:2.01047276746E-1)[&rate=5.666074963032316E-4]:5.169170364457E-1)[&rate=5.666074963032316E-4]:1.895008614056E-1,((((54[&rate=5.666074963032316E-4]:3.096152378393E-1,((56[&rate=5.666074963032316E-4]:2.705519341967E-1,55[&rate=5.666074963032316E-4]:2.705519341967E-1)[&rate=5.666074963032316E-4]:3.953850125178E-2,((58[&rate=5.666074963032316E-4]:2.410002520992E-1,59[&rate=5.666074963032316E-4]:2.218745690391E-1)[&rate=5.666074963032316E-4]:5.586744068098E-2,37[&rate=5.666074963032316E-4]:3.159933758403E-1)[&rate=5.666074963032316E-4]:4.054514703999E-2)[&rate=5.666074963032316E-4]:2.957944719939E-2)[&rate=5.666074963032316E-4]:2.792537725043E-2,57[&rate=5.666074963032316E-4]:3.785242216471E-1)[&rate=5.666074963032316E-4]:9.615863914656E-2,68[&rate=5.666074963032316E-4]:4.227702924875E-1)[&rate=5.666074963032316E-4]:6.424690848229E-1,(125[&rate=5.666074963032316E-4]:8.481746905129E-1,(((53[&rate=5.666074963032316E-4]:6.113786563715E-1,((137[&rate=5.666074963032316E-4]:4.760904686239E-1,134[&rate=5.666074963032316E-4]:4.048575919117E-1)[&rate=5.666074963032316E-4]:2.229572677002E-1,133[&rate=5.666074963032316E-4]:6.57951845913E-1)[&rate=5.666074963032316E-4]:7.355063074267E-1)[&rate=5.666074963032316E-4]:1.16616661987E-1,(52[&rate=5.666074963032316E-4]:5.192790744639E-1,(((12[&rate=5.666074963032316E-4]:1.338565310031E-1,5[&rate=5.666074963032316E-4]:9.550036661961E-2)[&rate=5.666074963032316E-4]:6.380082183545E-1,29[&rate=5.666074963032316E-4]:8.787140644261E-1)[&rate=5.666074963032316E-4]:3.801401513494E-1,103[&rate=5.666074963032316E-4]:1.025977503447E0)[&rate=5.666074963032316E-4]:1.157595305578E0)[&rate=5.666074963032316E-4]:2.169129652061E-1)[&rate=5.666074963032316E-4]:5.793325227185E-2,((75[&rate=5.666074963032316E-4]:6.611107996587E-1,(70[&rate=5.666074963032316E-4]:4.975353418926E-1,(74[&rate=5.666074963032316E-4]:4.496969657055E-1,76[&rate=5.666074963032316E-4]:4.496969657055E-1)[&rate=5.666074963032316E-4]:8.619454057055E-2)[&rate=5.666074963032316E-4]:1.252192933827E-1)[&rate=5.666074963032316E-4]:1.535875594043E-1,(((71[&rate=5.666074963032316E-4]:4.134425965458E-1,((72[&rate=5.666074963032316E-4]:1.815683470407E-2,78[&rate=5.666074963032316E-4]:4.007464292339E-2)[&rate=5.666074963032316E-4]:2.681042658346E-1,79[&rate=5.666074963032316E-4]:3.08178908758E-1)[&rate=5.666074963032316E-4]:1.326609480618E-1)[&rate=5.666074963032316E-4]:5.159821975475E-2,82[&rate=5.666074963032316E-4]:5.006572546566E-1)[&rate=5.666074963032316E-4]:1.859223108735E-1,((80[&rate=5.666074963032316E-4]:1.384744982392E-1,81[&rate=5.666074963032316E-4]:1.384744982392E-1)[&rate=5.666074963032316E-4]:3.610775879152E-1,(73[&rate=5.666074963032316E-4]:4.347416123249E-1,77[&rate=5.666074963032316E-4]:4.292621602702E-1)[&rate=5.666074963032316E-4]:1.141255423226E-1)[&rate=5.666074963032316E-4]:1.705891232113E-1)[&rate=5.666074963032316E-4]:9.524208120424E-2)[&rate=5.666074963032316E-4]:7.176932701795E-1)[&rate=5.666074963032316E-4]:2.726286335437E-1)[&rate=5.666074963032316E-4]:3.837313534642E-1)[&rate=5.666074963032316E-4]:2.980613440025E-1)[&rate=5.666074963032316E-4]:1.140754096371E-1,(34[&rate=5.666074963032316E-4]:2.577286561181E-2,32[&rate=5.666074963032316E-4]:3.855057392719E-3)[&rate=5.666074963032316E-4]:4.086892893586E-2)[&rate=5.666074963032316E-4]:4.38558606551E-2,((66[&rate=5.666074963032316E-4]:3.735889976437E-1,((122[&rate=5.666074963032316E-4]:2.322558750374E-1,(124[&rate=5.666074963032316E-4]:4.539690220409E-3,123[&rate=5.666074963032316E-4]:7.271930657535E-3)[&rate=5.666074963032316E-4]:2.249839443799E-1)[&rate=5.666074963032316E-4]:4.098868565537E-1,67[&rate=5.666074963032316E-4]:1.408701812505E-1)[&rate=5.666074963032316E-4]:2.327188163933E-1)[&rate=5.666074963032316E-4]:2.474239223949E-3,(126[&rate=5.666074963032316E-4]:1.152843513258E0,((120[&rate=5.666074963032316E-4]:9.547063617831E-1,(135[&rate=5.666074963032316E-4]:4.630318096855E-1,(138[&rate=5.666074963032316E-4]:3.893115955671E-1,136[&rate=5.666074963032316E-4]:2.578047462519E-1)[&rate=5.666074963032316E-4]:2.737202141184E-1)[&rate=5.666074963032316E-4]:2.396197575771E-1)[&rate=5.666074963032316E-4]:1.112306342208E-1,119[&rate=5.666074963032316E-4]:1.161827406963E0)[&rate=5.666074963032316E-4]:7.767186289393E-1)[&rate=5.666074963032316E-4]:4.703939132943E-1)[&rate=5.666074963032316E-4]:5.974481169652E-1)[&rate=5.666074963032316E-4]:8.639029935936E-2,33[&rate=5.666074963032316E-4]:1.804495983978E-1);
tree STATE_23460000 [&joint=-20965.973103538967,lnP=-20965.973103538967] = [&R] ((32[&rate=6.197544931836654E-4]:1.466723404534E-2,33[&rate=6.197544931836654E-4]:2.014668610005E-2)[&rate=6.197544931836654E-4]:5.401943982124E-2,(((((((37[&rate=6.197544931836654E-4]:2.633847434748E-1,57[&rate=6.197544931836654E-4]:2.278656177917E-1)[&rate=6.197544931836654E-4]:1.656062620689E-1,(((56[&rate=6.197544931836654E-4]:1.883774943132E-1,54[&rate=6.197544931836654E-4]:1.583228495046E-1)[&rate=6.197544931836654E-4]:1.143928451794E-1,55[&rate=6.197544931836654E-4]:3.027703394926E-1)[&rate=6.197544931836654E-4]:2.669158084653E-2,58[&rate=6.197544931836654E-4]:3.567843247108E-1)[&rate=6.197544931836654E-4]:5.30809977727E-2)[&rate=6.197544931836654E-4]:6.618789064785E-2,59[&rate=6.197544931836654E-4]:4.569275300713E-1)[&rate=6.197544931836654E-4]:1.026487095826E-1,68[&rate=6.197544931836654E-4]:5.103959117849E-1)[&rate=6.197544931836654E-4]:5.800324470785E-1,(125[&rate=6.197544931836654E-4]:8.395964248372E-1,((53[&rate=6.197544931836654E-4]:7.013218419453E-1,(52[&rate=6.197544931836654E-4]:4.955001371435E-1,(((12[&rate=6.197544931836654E-4]:2.570922993391E-1,5[&rate=6.197544931836654E-4]:2.187361349556E-1)[&rate=6.197544931836654E-4]:1.186572808926E-1,29[&rate=6.197544931836654E-4]:4.825988953002E-1)[&rate=6.197544931836654E-4]:7.464348572842E-1,103[&rate=6.197544931836654E-4]:9.961570402556E-1)[&rate=6.197544931836654E-4]:1.163636831449E0)[&rate=6.197544931836654E-4]:2.140184261132E-1)[&rate=6.197544931836654E-4]:7.863875154377E-2,(((137[&rate=6.197544931836654E-4]:3.898228345344E-1,133[&rate=6.197544931836654E-4]:3.487269441234E-1)[&rate=6.197544931836654E-4]:4.589147329458E-2,134[&rate=6.197544931836654E-4]:3.644814311168E-1)[&rate=6.197544931836654E-4]:9.585800375241E-1,((75[&rate=6.197544931836654E-4]:5.017822583621E-1,(70[&rate=6.197544931836654E-4]:3.347719648774E-1,(74[&rate=6.197544931836654E-4]:3.468383652952E-1,76[&rate=6.197544931836654E-4]:3.468383652952E-1)[&rate=6.197544931836654E-4]:2.628976396571E-2)[&rate=6.197544931836654E-4]:1.286541291012E-1)[&rate=6.197544931836654E-4]:2.036111750329E-1,(((77[&rate=6.197544931836654E-4]:3.198371393761E-1,(80[&rate=6.197544931836654E-4]:1.731241428535E-2,81[&rate=6.197544931836654E-4]:1.731241428535E-2)[&rate=6.197544931836654E-4]:2.586891086523E-1)[&rate=6.197544931836654E-4]:7.711874920917E-4,73[&rate=6.197544931836654E-4]:3.260877789229E-1)[&rate=6.197544931836654E-4]:1.841170335573E-1,((72[&rate=6.197544931836654E-4]:1.822207065143E-3,78[&rate=6.197544931836654E-4]:2.374001528446E-2)[&rate=6.197544931836654E-4]:1.968823401253E-1,(82[&rate=6.197544931836654E-4]:2.08208086409E-1,(79[&rate=6.197544931836654E-4]:1.787953058455E-1,71[&rate=6.197544931836654E-4]:1.513980455715E-1)[&rate=6.197544931836654E-4]:2.119360248145E-2)[&rate=6.197544931836654E-4]:2.06334470828E-2)[&rate=6.197544931836654E-4]:2.484865666596E-1)[&rate=6.197544931836654E-4]:1.951886209148E-1)[&rate=6.197544931836654E-4]:6.12188583191E-1)[&rate=6.197544931836654E-4]:2.088416355152E-1)[&rate=6.197544931836654E-4]:2.700183450093E-1)[&rate=6.197544931836654E-4]:4.174986006929E-1)[&rate=6.197544931836654E-4]:2.261257416155E-1,((66[&rate=6.197544931836654E-4]:2.681670113177E-1,(((122[&rate=6.197544931836654E-4]:9.793652962313E-2,(124[&rate=6.197544931836654E-4]:2.870882232104E-2,123[&rate=6.197544931836654E-4]:3.144106275817E-2)[&rate=6.197544931836654E-4]:6.649546686496E-2)[&rate=6.197544931836654E-4]:5.344460398996E-1,67[&rate=6.197544931836654E-4]:1.31110019182E-1)[&rate=6.197544931836654E-4]:1.311288587944E-1,(((120[&rate=6.197544931836654E-4]:7.003369781324E-1,(135[&rate=6.197544931836654E-4]:2.85826120624E-1,(138[&rate=6.197544931836654E-4]:2.16104077564E-1,136[&rate=6.197544931836654E-4]:8.459722824876E-2)[&rate=6.197544931836654E-4]:2.697220430601E-1)[&rate=6.197544931836654E-4]:1.624560629878E-1)[&rate=6.197544931836654E-4]:2.570101156917E-1,119[&rate=6.197544931836654E-4]:1.053237504783E0)[&rate=6.197544931836654E-4]:5.834798312057E-1,126[&rate=6.197544931836654E-4]:8.510148133449E-1)[&rate=6.197544931836654E-4]:6.583982543165E-1)[&rate=6.197544931836654E-4]:5.928133341254E-3)[&rate=6.197544931836654E-4]:4.05700157912E-1,(((35[&rate=6.197544931836654E-4]:1.034643526105E-2,(36[&rate=6.197544931836654E-4]:1.677286547068E-2,(121[&rate=6.197544931836654E-4]:1.764169066332E0,127[&rate=6.197544931836654E-4]:2.205264956743E0)[&rate=6.197544931836654E-4]:3.320558539331E-1)[&rate=6.197544931836654E-4]:4.014891225613E-2)[&rate=6.197544931836654E-4]:1.883977209378E-1,((((((49[&rate=6.197544931836654E-4]:4.088657414226E-1,50[&rate=6.197544931836654E-4]:4.088657414226E-1)[&rate=6.197544931836654E-4]:1.20287655562E-1,(51[&rate=6.197544931836654E-4]:5.206568371091E-1,47[&rate=6.197544931836654E-4]:5.479792414806E-1)[&rate=6.197544931836654E-4]:1.396104074978E-2)[&rate=6.197544931836654E-4]:1.672945763572E-2,(43[&rate=6.197544931836654E-4]:4.552427146746E-1,(46[&rate=6.197544931836654E-4]:4.040424416565E-1,(48[&rate=6.197544931836654E-4]:3.673211580872E-1,(42[&rate=6.197544931836654E-4]:3.159641241525E-1,41[&rate=6.197544931836654E-4]:3.104996432783E-1)[&rate=6.197544931836654E-4]:1.310566781442E-2)[&rate=6.197544931836654E-4]:2.579232182077E-2)[&rate=6.197544931836654E-4]:5.120027301818E-2)[&rate=6.197544931836654E-4]:1.234270251914E-1)[&rate=6.197544931836654E-4]:3.604009334083E-2,44[&rate=6.197544931836654E-4]:6.092453523327E-1)[&rate=6.197544931836654E-4]:2.231206238986E-2,45[&rate=6.197544931836654E-4]:6.288251742854E-1)[&rate=6.197544931836654E-4]:2.283042337069E-1,((128[&rate=6.197544931836654E-4]:1.407382758441E0,((118[&rate=6.197544931836654E-4]:5.142447462839E-1,((131[&rate=6.197544931836654E-4]:6.679804793641E-2,130[&rate=6.197544931836654E-4]:6.405832190905E-2)[&rate=6.197544931836654E-4]:5.919020738949E-2,(132[&rate=6.197544931836654E-4]:9.197989896112E-2,129[&rate=6.197544931836654E-4]:8.924017293377E-2)[&rate=6.197544931836654E-4]:3.400835636477E-2)[&rate=6.197544931836654E-4]:2.540099156154E-1)[&rate=6.197544931836654E-4]:8.143109057808E-3,69[&rate=6.197544931836654E-4]:5.333467594513E-1)[&rate=6.197544931836654E-4]:1.024720930497E0)[&rate=6.197544931836654E-4]:1.611112925853E-1,((((60[&rate=6.197544931836654E-4]:7.902014487404E-2,64[&rate=6.197544931836654E-4]:2.297050763807E-1)[&rate=6.197544931836654E-4]:5.94666555156E-2,65[&rate=6.197544931836654E-4]:1.384868003896E-1)[&rate=6.197544931836654E-4]:5.668387638902E-2,62[&rate=6.197544931836654E-4]:3.869514986964E-1)[&rate=6.197544931836654E-4]:3.064876230376E-1,(63[&rate=6.197544931836654E-4]:4.258908851064E-1,61[&rate=6.197544931836654E-4]:4.669867755174E-1)[&rate=6.197544931836654E-4]:2.264523462165E-1)[&rate=6.197544931836654E-4]:1.01478095669E0)[&rate=6.197544931836654E-4]:6.203156925724E-2)[&rate=6.197544931836654E-4]:9.698565920299E-2)[&rate=6.197544931836654E-4]:1.969128350162E-1,(38[&rate=6.197544931836654E-4]:8.134771895859E-1,((((98[&rate=6.197544931836654E-4]:6.617928826572E-1,(96[&rate=6.197544931836654E-4]:4.112965412678E-1,99[&rate=6.197544931836654E-4]:4.468156669507E-1)[&rate=6.197544931836654E-4]:2.368351392037E-1)[&rate=6.197544931836654E-4]:3.374862554238E-3,(95[&rate=6.197544931836654E-4]:4.872239778533E-1,(100[&rate=6.197544931836654E-4]:3.343165395923E-1,94[&rate=6.197544931836654E-4]:3.343165395923E-1)[&rate=6.197544931836654E-4]:6.8207984709E-2)[&rate=6.197544931836654E-4]:1.888727291068E-1)[&rate=6.197544931836654E-4]:5.672689016844E-2,((2[&rate=6.197544931836654E-4]:9.80751703479E-1,((31[&rate=6.197544931836654E-4]:6.601725781559E-1,(22[&rate=6.197544931836654E-4]:2.29600090183E-1,27[&rate=6.197544931836654E-4]:2.460384463474E-1)[&rate=6.197544931836654E-4]:3.757779674248E-1)[&rate=6.197544931836654E-4]:6.964270841174E-2,((7[&rate=6.197544931836654E-4]:2.251575358806E-1,8[&rate=6.197544931836654E-4]:2.251575358806E-1)[&rate=6.197544931836654E-4]:1.874020849042E-1,26[&rate=6.197544931836654E-4]:5.194089358533E-1)[&rate=6.197544931836654E-4]:1.665707342759E-1)[&rate=6.197544931836654E-4]:4.783336771855E-1)[&rate=6.197544931836654E-4]:1.520876032598E0,39[&rate=6.197544931836654E-4]:5.449019332475E-1)[&rate=6.197544931836654E-4]:4.857740158611E-2)[&rate=6.197544931836654E-4]:7.653451502111E-2,(((97[&rate=6.197544931836654E-4]:4.53463576388E-1,40[&rate=6.197544931836654E-4]:5.245018277542E-1)[&rate=6.197544931836654E-4]:1.438984798993E-2,146[&rate=6.197544931836654E-4]:6.59110254979E-1)[&rate=6.197544931836654E-4]:1.142928361967E-1,((16[&rate=6.197544931836654E-4]:2.477162852182E0,((((3[&rate=6.197544931836654E-4]:5.718167959917E-1,((88[&rate=6.197544931836654E-4]:9.521337541183E-2,89[&rate=6.197544931836654E-4]:1.089120055488E-1)[&rate=6.197544931836654E-4]:5.903890931363E-1,(((92[&rate=6.197544931836654E-4]:1.846133646592E-1,(90[&rate=6.197544931836654E-4]:1.623566619739E-1,91[&rate=6.197544931836654E-4]:1.623566619739E-1)[&rate=6.197544931836654E-4]:2.225670268529E-2)[&rate=6.197544931836654E-4]:3.430164860296E-2,((85[&rate=6.197544931836654E-4]:9.31847459285E-2,83[&rate=6.197544931836654E-4]:9.31847459285E-2)[&rate=6.197544931836654E-4]:7.247061407696E-2,(93[&rate=6.197544931836654E-4]:1.241522043013E-1,(84[&rate=6.197544931836654E-4]:7.871953265746E-2,86[&rate=6.197544931836654E-4]:7.871953265746E-2)[&rate=6.197544931836654E-4]:3.173404150682E-2)[&rate=6.197544931836654E-4]:5.520178584118E-2)[&rate=6.197544931836654E-4]:3.956102311971E-2)[&rate=6.197544931836654E-4]:3.381110489157E-2,87[&rate=6.197544931836654E-4]:2.390274880167E-1)[&rate=6.197544931836654E-4]:4.465749805314E-1)[&rate=6.197544931836654E-4]:4.259403548408E-1)[&rate=6.197544931836654E-4]:2.009006730114E-1,((15[&rate=6.197544931836654E-4]:3.738266526127E-1,10[&rate=6.197544931836654E-4]:3.354704882292E-1)[&rate=6.197544931836654E-4]:1.895489919431E-1,(6[&rate=6.197544931836654E-4]:3.18260332774E-1,18[&rate=6.197544931836654E-4]:3.812740314041E-1)[&rate=6.197544931836654E-4]:1.90320791234E-1)[&rate=6.197544931836654E-4]:3.161911395156E-1)[&rate=6.197544931836654E-4]:7.157772129203E-1,((((144[&rate=6.197544931836654E-4]:2.872048787823E-1,(145[&rate=6.197544931836654E-4]:2.157645960193E-1,141[&rate=6.197544931836654E-4]:2.130248699917E-1)[&rate=6.197544931836654E-4]:7.691973481794E-2)[&rate=6.197544931836654E-4]:8.802520511601E-2,142[&rate=6.197544931836654E-4]:3.807095359532E-1)[&rate=6.197544931836654E-4]:9.19957290225E-1,((((23[&rate=6.197544931836654E-4]:5.167992278723E-1,(25[&rate=6.197544931836654E-4]:4.582321208221E-1,20[&rate=6.197544931836654E-4]:4.390540386304E-1)[&rate=6.197544931836654E-4]:6.952601115985E-2)[&rate=6.197544931836654E-4]:1.875052391979E-1,(140[&rate=6.197544931836654E-4]:4.387799057656E-1,11[&rate=6.197544931836654E-4]:4.579579879573E-1)[&rate=6.197544931836654E-4]:1.614149722636E-1)[&rate=6.197544931836654E-4]:3.972194629023E-1,(((28[&rate=6.197544931836654E-4]:4.542496553641E-1,21[&rate=6.197544931836654E-4]:4.295921211177E-1)[&rate=6.197544931836654E-4]:3.384290445303E-1,1[&rate=6.197544931836654E-4]:6.377330031463E-3)[&rate=6.197544931836654E-4]:1.967681367764E-1,24[&rate=6.197544931836654E-4]:9.839673846161E-1)[&rate=6.197544931836654E-4]:1.285154494661E-1)[&rate=6.197544931836654E-4]:6.187561575865E-2,102[&rate=6.197544931836654E-4]:1.27146142244E-2)[&rate=6.197544931836654E-4]:4.137686948798E-2)[&rate=6.197544931836654E-4]:1.563982128792E-1,(((((148[&rate=6.197544931836654E-4]:2.855758928793E-1,143[&rate=6.197544931836654E-4]:2.828361668519E-1)[&rate=6.197544931836654E-4]:2.254910400036E-1,116[&rate=6.197544931836654E-4]:4.727107684992E-1)[&rate=6.197544931836654E-4]:1.466837666503E-1,((106[&rate=6.197544931836654E-4]:5.42029780161E-1,(104[&rate=6.197544931836654E-4]:2.25093553877E-1,111[&rate=6.197544931836654E-4]:2.415319100414E-1)[&rate=6.197544931836654E-4]:3.16936226284E-1)[&rate=6.197544931836654E-4]:9.938620003381E-2,139[&rate=6.197544931836654E-4]:8.331968021125E-1)[&rate=6.197544931836654E-4]:3.825252755745E-2)[&rate=6.197544931836654E-4]:1.156110088474E-1,((115[&rate=6.197544931836654E-4]:4.240481888242E-1,(19[&rate=6.197544931836654E-4]:2.962320274855E-1,13[&rate=6.197544931836654E-4]:2.578758631018E-1)[&rate=6.197544931836654E-4]:2.483641065443E-1)[&rate=6.197544931836654E-4]:2.698565112812E-1,(((109[&rate=6.197544931836654E-4]:4.105515313668E-1,107[&rate=6.197544931836654E-4]:3.913734491751E-1)[&rate=6.197544931836654E-4]:4.277277807403E-2,(112[&rate=6.197544931836654E-4]:2.458524613006E-1,114[&rate=6.197544931836654E-4]:1.636606804788E-1)[&rate=6.197544931836654E-4]:2.102115741676E-1)[&rate=6.197544931836654E-4]:1.454931914111E-1,108[&rate=6.197544931836654E-4]:5.768996926328E-1)[&rate=6.197544931836654E-4]:1.74539254048E-1)[&rate=6.197544931836654E-4]:4.110084389146E-2)[&rate=6.197544931836654E-4]:1.841623325749E-1,(113[&rate=6.197544931836654E-4]:7.197128772163E-1,((14[&rate=6.197544931836654E-4]:4.105529402766E-1,17[&rate=6.197544931836654E-4]:4.489091046603E-1)[&rate=6.197544931836654E-4]:2.344156534811E-1,(((117[&rate=6.197544931836654E-4]:5.002170423336E-1,9[&rate=6.197544931836654E-4]:4.892581382239E-1)[&rate=6.197544931836654E-4]:7.248537507237E-2,(30[&rate=6.197544931836654E-4]:2.141030060002E-1,4[&rate=6.197544931836654E-4]:4.150026627417E-2)[&rate=6.197544931836654E-4]:4.70928178529E-1)[&rate=6.197544931836654E-4]:5.447423431296E-2,(110[&rate=6.197544931836654E-4]:3.901333047473E-1,105[&rate=6.197544931836654E-4]:3.682154965282E-1)[&rate=6.197544931836654E-4]:2.288241688893E-1)[&rate=6.197544931836654E-4]:2.053166806641E-2)[&rate=6.197544931836654E-4]:7.474428345858E-2)[&rate=6.197544931836654E-4]:2.816467801773E-1)[&rate=6.197544931836654E-4]:2.831026419376E-1)[&rate=6.197544931836654E-4]:2.807447113591E-1)[&rate=6.197544931836654E-4]:2.730386641949E-1,101[&rate=6.197544931836654E-4]:7.587936200907E-1)[&rate=6.197544931836654E-4]:6.060404649683E-1)[&rate=6.197544931836654E-4]:2.049687989215E-1,147[&rate=6.197544931836654E-4]:6.54015774167E-1)[&rate=6.197544931836654E-4]:5.654578695414E-2)[&rate=6.197544931836654E-4]:1.682933791386E-2)[&rate=6.197544931836654E-4]:2.117693506603E-1)[&rate=6.197544931836654E-4]:1.845452481446E-1)[&rate=6.197544931836654E-4]:2.782101780146E-1)[&rate=6.197544931836654E-4]:9.496629347696E-2)[&rate=6.197544931836654E-4]:1.096637028883E-1,34[&rate=6.197544931836654E-4]:1.548346696488E-2)[&rate=6.197544931836654E-4]:7.512101512078E-2);
tree STATE_23470000 [&joint=-20968.643147246177,lnP=-20968.643147246177] = [&R] (33[&rate=5.974959218497985E-4]:6.951401096816E-2,(32[&rate=5.974959218497985E-4]:1.008861716057E-2,(((((122[&rate=5.974959218497985E-4]:5.2026061849E-1,(124[&rate=5.974959218497985E-4]:2.226526060762E-1,123[&rate=5.974959218497985E-4]:2.253848465133E-1)[&rate=5.974959218497985E-4]:2.948757719767E-1)[&rate=5.974959218497985E-4]:4.454212155626E-1,67[&rate=5.974959218497985E-4]:4.64409283712E-1)[&rate=5.974959218497985E-4]:7.867471157864E-2,(((126[&rate=5.974959218497985E-4]:8.988583712573E-1,(120[&rate=5.974959218497985E-4]:8.824653606844E-1,(135[&rate=5.974959218497985E-4]:2.278956805491E-1,(138[&rate=5.974959218497985E-4]:1.3733597058E-1,136[&rate=5.974959218497985E-4]:5.829121264824E-3)[&rate=5.974959218497985E-4]:2.905597099691E-1)[&rate=5.974959218497985E-4]:4.025148856148E-1)[&rate=5.974959218497985E-4]:7.062051222578E-1)[&rate=5.974959218497985E-4]:2.302335448204E-1,119[&rate=5.974959218497985E-4]:1.914794438721E0)[&rate=5.974959218497985E-4]:3.303650614291E-1,66[&rate=5.974959218497985E-4]:2.122827878217E-1)[&rate=5.974959218497985E-4]:3.308012074689E-1)[&rate=5.974959218497985E-4]:8.571947354344E-2,((((121[&rate=5.974959218497985E-4]:2.351986920691E0,((((((49[&rate=5.974959218497985E-4]:3.131660375033E-1,50[&rate=5.974959218497985E-4]:3.131660375033E-1)[&rate=5.974959218497985E-4]:2.994328528874E-1,(51[&rate=5.974959218497985E-4]:3.409244833432E-1,44[&rate=5.974959218497985E-4]:3.627824068405E-1)[&rate=5.974959218497985E-4]:2.771388879217E-1)[&rate=5.974959218497985E-4]:2.314049970918E-2,47[&rate=5.974959218497985E-4]:6.685262753456E-1)[&rate=5.974959218497985E-4]:3.59410308246E-3,((48[&rate=5.974959218497985E-4]:4.778154514479E-1,(42[&rate=5.974959218497985E-4]:2.000162786177E-1,41[&rate=5.974959218497985E-4]:1.945517977434E-1)[&rate=5.974959218497985E-4]:2.395478067101E-1)[&rate=5.974959218497985E-4]:1.633458635128E-2,(43[&rate=5.974959218497985E-4]:4.621673432209E-1,46[&rate=5.974959218497985E-4]:4.621673432209E-1)[&rate=5.974959218497985E-4]:4.291165632684E-2)[&rate=5.974959218497985E-4]:1.670413788804E-1)[&rate=5.974959218497985E-4]:1.094104317568E-1,45[&rate=5.974959218497985E-4]:7.733340888735E-1)[&rate=5.974959218497985E-4]:1.55241029893E-1,(128[&rate=5.974959218497985E-4]:1.467689937938E0,(((65[&rate=5.974959218497985E-4]:2.976923393187E-1,(62[&rate=5.974959218497985E-4]:4.192603081352E-1,(64[&rate=5.974959218497985E-4]:3.439142757916E-1,60[&rate=5.974959218497985E-4]:1.932293442849E-1)[&rate=5.974959218497985E-4]:3.425014193261E-2)[&rate=5.974959218497985E-4]:7.021285310115E-2)[&rate=5.974959218497985E-4]:3.961108920263E-1,(63[&rate=5.974959218497985E-4]:5.313316275155E-2,61[&rate=5.974959218497985E-4]:9.422905316259E-2)[&rate=5.974959218497985E-4]:7.913550001001E-1)[&rate=5.974959218497985E-4]:5.059050250394E-1,(((132[&rate=5.974959218497985E-4]:1.255042568089E-1,129[&rate=5.974959218497985E-4]:1.227645307815E-1)[&rate=5.974959218497985E-4]:1.527049333022E-1,(130[&rate=5.974959218497985E-4]:5.81493384195E-2,131[&rate=5.974959218497985E-4]:6.088906444686E-2)[&rate=5.974959218497985E-4]:2.173201256642E-1)[&rate=5.974959218497985E-4]:3.609577063852E-1,(69[&rate=5.974959218497985E-4]:7.325231817182E-1,118[&rate=5.974959218497985E-4]:7.215642776086E-1)[&rate=5.974959218497985E-4]:5.184919423021E-2)[&rate=5.974959218497985E-4]:6.180756064633E-1)[&rate=5.974959218497985E-4]:2.159268870336E-1)[&rate=5.974959218497985E-4]:2.342813931194E-1)[&rate=5.974959218497985E-4]:5.275531566097E-2)[&rate=5.974959218497985E-4]:4.39680434696E-2,((127[&rate=5.974959218497985E-4]:2.572043126131E0,36[&rate=5.974959218497985E-4]:5.149518092517E-2)[&rate=5.974959218497985E-4]:1.818032728415E-2,35[&rate=5.974959218497985E-4]:2.310016574356E-2)[&rate=5.974959218497985E-4]:2.468274011571E-1)[&rate=5.974959218497985E-4]:1.358621833425E-1,(38[&rate=5.974959218497985E-4]:8.493938376112E-1,((((39[&rate=5.974959218497985E-4]:3.490692819521E-1,(146[&rate=5.974959218497985E-4]:4.391346067151E-1,((2[&rate=5.974959218497985E-4]:8.799967185228E-1,(((22[&rate=5.974959218497985E-4]:3.935056786987E-1,27[&rate=5.974959218497985E-4]:4.099440348631E-1)[&rate=5.974959218497985E-4]:1.394588566708E-1,31[&rate=5.974959218497985E-4]:5.877590559176E-1)[&rate=5.974959218497985E-4]:1.347143675679E-1,((7[&rate=5.974959218497985E-4]:1.33959661919E-1,8[&rate=5.974959218497985E-4]:1.33959661919E-1)[&rate=5.974959218497985E-4]:2.115824682884E-1,26[&rate=5.974959218497985E-4]:4.523914452759E-1)[&rate=5.974959218497985E-4]:2.262463617712E-1)[&rate=5.974959218497985E-4]:3.849205553113E-1)[&rate=5.974959218497985E-4]:1.052583626869E0,16[&rate=5.974959218497985E-4]:2.061347468679E0)[&rate=5.974959218497985E-4]:3.43061484918E-1)[&rate=5.974959218497985E-4]:3.015325447185E-2)[&rate=5.974959218497985E-4]:2.03534114745E-1,(((((((15[&rate=5.974959218497985E-4]:1.554698862605E-1,10[&rate=5.974959218497985E-4]:1.17113721877E-1)[&rate=5.974959218497985E-4]:2.208476754893E-1,6[&rate=5.974959218497985E-4]:3.21523041202E-1)[&rate=5.974959218497985E-4]:4.829188473239E-3,18[&rate=5.974959218497985E-4]:3.893659283053E-1)[&rate=5.974959218497985E-4]:2.479342553056E-1,(((((83[&rate=5.974959218497985E-4]:1.186967546153E-1,(86[&rate=5.974959218497985E-4]:7.315988397282E-2,(85[&rate=5.974959218497985E-4]:4.862976732394E-2,93[&rate=5.974959218497985E-4]:6.232839746096E-2)[&rate=5.974959218497985E-4]:2.453011664887E-2)[&rate=5.974959218497985E-4]:4.553687064249E-2)[&rate=5.974959218497985E-4]:3.319708105726E-2,84[&rate=5.974959218497985E-4]:1.518938356726E-1)[&rate=5.974959218497985E-4]:8.374530052925E-2,(92[&rate=5.974959218497985E-4]:1.275212679994E-1,(90[&rate=5.974959218497985E-4]:8.528802993068E-2,91[&rate=5.974959218497985E-4]:8.528802993068E-2)[&rate=5.974959218497985E-4]:4.223323806875E-2)[&rate=5.974959218497985E-4]:1.218164983394E-1)[&rate=5.974959218497985E-4]:1.432500469758E-1,(87[&rate=5.974959218497985E-4]:1.563570792828E-1,(88[&rate=5.974959218497985E-4]:2.389483666825E-2,89[&rate=5.974959218497985E-4]:3.759346680527E-2)[&rate=5.974959218497985E-4]:1.324622426145E-1)[&rate=5.974959218497985E-4]:2.225321038948E-1)[&rate=5.974959218497985E-4]:5.474360866378E-1,3[&rate=5.974959218497985E-4]:3.865992424182E-1)[&rate=5.974959218497985E-4]:1.356324480421E-1)[&rate=5.974959218497985E-4]:8.278776109912E-1,((((((148[&rate=5.974959218497985E-4]:2.715440310223E-1,143[&rate=5.974959218497985E-4]:2.688043049949E-1)[&rate=5.974959218497985E-4]:3.977519374923E-1,(((111[&rate=5.974959218497985E-4]:2.967783958424E-1,139[&rate=5.974959218497985E-4]:4.721208615958E-1)[&rate=5.974959218497985E-4]:1.552922299766E-1,(106[&rate=5.974959218497985E-4]:6.958885615542E-2,104[&rate=5.974959218497985E-4]:6.958885615542E-2)[&rate=5.974959218497985E-4]:3.660434134993E-1)[&rate=5.974959218497985E-4]:9.392571111447E-2,116[&rate=5.974959218497985E-4]:4.692840081664E-1)[&rate=5.974959218497985E-4]:1.616557959645E-1)[&rate=5.974959218497985E-4]:1.813379602945E-1,((((107[&rate=5.974959218497985E-4]:4.104874508114E-1,108[&rate=5.974959218497985E-4]:4.07747724784E-1)[&rate=5.974959218497985E-4]:1.106546226372E-1,(109[&rate=5.974959218497985E-4]:4.41566393233E-1,(112[&rate=5.974959218497985E-4]:2.093528268816E-1,114[&rate=5.974959218497985E-4]:1.271610460598E-1)[&rate=5.974959218497985E-4]:2.349532923787E-1)[&rate=5.974959218497985E-4]:9.875376240723E-2)[&rate=5.974959218497985E-4]:1.71101572802E-1,115[&rate=5.974959218497985E-4]:6.319696736477E-1)[&rate=5.974959218497985E-4]:1.55664050301E-2,(19[&rate=5.974959218497985E-4]:3.270387604362E-1,13[&rate=5.974959218497985E-4]:2.886825960525E-1)[&rate=5.974959218497985E-4]:4.410452634472E-1)[&rate=5.974959218497985E-4]:1.647416857476E-1)[&rate=5.974959218497985E-4]:6.463452526668E-2,((((14[&rate=5.974959218497985E-4]:4.833813656702E-1,17[&rate=5.974959218497985E-4]:5.217375300539E-1)[&rate=5.974959218497985E-4]:6.148071198065E-2,(30[&rate=5.974959218497985E-4]:3.058107072849E-1,4[&rate=5.974959218497985E-4]:1.332079675589E-1)[&rate=5.974959218497985E-4]:3.541198635168E-1)[&rate=5.974959218497985E-4]:1.202221927998E-1,(117[&rate=5.974959218497985E-4]:5.592358971722E-1,9[&rate=5.974959218497985E-4]:5.482769930625E-1)[&rate=5.974959218497985E-4]:1.085880993061E-1)[&rate=5.974959218497985E-4]:1.481771839737E-1,((105[&rate=5.974959218497985E-4]:4.368632308601E-1,110[&rate=5.974959218497985E-4]:4.587810390792E-1)[&rate=5.974959218497985E-4]:4.327554141995E-2,113[&rate=5.974959218497985E-4]:5.075360325538E-1)[&rate=5.974959218497985E-4]:3.057254218706E-1)[&rate=5.974959218497985E-4]:1.458426160895E-1)[&rate=5.974959218497985E-4]:7.005187932511E-2,(((141[&rate=5.974959218497985E-4]:2.747865629486E-2,145[&rate=5.974959218497985E-4]:3.021838232244E-2)[&rate=5.974959218497985E-4]:9.130394470568E-2,144[&rate=5.974959218497985E-4]:1.160428749732E-1)[&rate=5.974959218497985E-4]:5.510020499229E-1,142[&rate=5.974959218497985E-4]:6.72524376951E-1)[&rate=5.974959218497985E-4]:5.292343126143E-1)[&rate=5.974959218497985E-4]:1.188978348741E-1,((((23[&rate=5.974959218497985E-4]:4.12860294301E-1,(25[&rate=5.974959218497985E-4]:3.96369664058E-1,20[&rate=5.974959218497985E-4]:3.771915818662E-1)[&rate=5.974959218497985E-4]:2.74495343527E-2)[&rate=5.974959218497985E-4]:3.472068893474E-1,(140[&rate=5.974959218497985E-4]:5.268869554738E-1,11[&rate=5.974959218497985E-4]:5.460650376655E-1)[&rate=5.974959218497985E-4]:1.290706391337E-1)[&rate=5.974959218497985E-4]:4.104684792792E-1,102[&rate=5.974959218497985E-4]:1.985073142088E-2)[&rate=5.974959218497985E-4]:8.119166857484E-3,(((28[&rate=5.974959218497985E-4]:6.983340098937E-1,21[&rate=5.974959218497985E-4]:6.736764756472E-1)[&rate=5.974959218497985E-4]:1.783024741937E-1,1[&rate=5.974959218497985E-4]:9.033511422442E-2)[&rate=5.974959218497985E-4]:1.227886198166E-1,24[&rate=5.974959218497985E-4]:9.939456518492E-1)[&rate=5.974959218497985E-4]:1.956680820455E-1)[&rate=5.974959218497985E-4]:4.611128369521E-2)[&rate=5.974959218497985E-4]:2.787678455053E-1)[&rate=5.974959218497985E-4]:5.067681068081E-1,101[&rate=5.974959218497985E-4]:8.541376822321E-1)[&rate=5.974959218497985E-4]:6.606251373534E-1,147[&rate=5.974959218497985E-4]:5.989757097721E-1)[&rate=5.974959218497985E-4]:1.100473610531E-2)[&rate=5.974959218497985E-4]:8.952390858172E-2,40[&rate=5.974959218497985E-4]:6.421273052788E-1)[&rate=5.974959218497985E-4]:2.117164126432E-2,((97[&rate=5.974959218497985E-4]:2.869718784926E-1,98[&rate=5.974959218497985E-4]:4.864254304051E-1)[&rate=5.974959218497985E-4]:1.695800347541E-1,((95[&rate=5.974959218497985E-4]:4.966853407365E-1,(94[&rate=5.974959218497985E-4]:2.844138331326E-1,100[&rate=5.974959218497985E-4]:2.844138331326E-1)[&rate=5.974959218497985E-4]:1.275720540518E-1)[&rate=5.974959218497985E-4]:5.721198319684E-2,(96[&rate=5.974959218497985E-4]:4.426633618295E-1,99[&rate=5.974959218497985E-4]:4.781824875123E-1)[&rate=5.974959218497985E-4]:8.664379816953E-2)[&rate=5.974959218497985E-4]:1.130371029746E-1)[&rate=5.974959218497985E-4]:1.357087819302E-1)[&rate=5.974959218497985E-4]:2.544009019971E-1)[&rate=5.974959218497985E-4]:1.587613591474E-1)[&rate=5.974959218497985E-4]:1.158449632123E-1,((((57[&rate=5.974959218497985E-4]:3.14155737915E-1,((54[&rate=5.974959218497985E-4]:1.782724869229E-2,37[&rate=5.974959218497985E-4]:9.432998093273E-2)[&rate=5.974959218497985E-4]:2.549700567945E-1,((56[&rate=5.974959218497985E-4]:1.865379978198E-1,55[&rate=5.974959218497985E-4]:1.865379978198E-1)[&rate=5.974959218497985E-4]:1.148742758545E-1,58[&rate=5.974959218497985E-4]:3.28734678046E-1)[&rate=5.974959218497985E-4]:1.439676621085E-3)[&rate=5.974959218497985E-4]:3.748258708467E-4)[&rate=5.974959218497985E-4]:1.494421470961E-1,59[&rate=5.974959218497985E-4]:4.60865644574E-1)[&rate=5.974959218497985E-4]:2.746313608925E-1,68[&rate=5.974959218497985E-4]:6.863166775975E-1)[&rate=5.974959218497985E-4]:1.719839415757E-1,(125[&rate=5.974959218497985E-4]:6.517242583879E-1,((53[&rate=5.974959218497985E-4]:4.186650844095E-1,(133[&rate=5.974959218497985E-4]:6.73711294553E-1,(134[&rate=5.974959218497985E-4]:4.516606188176E-1,137[&rate=5.974959218497985E-4]:5.228934955298E-1)[&rate=5.974959218497985E-4]:1.919136894343E-1)[&rate=5.974959218497985E-4]:5.270332868247E-1)[&rate=5.974959218497985E-4]:1.723256064977E-1,((52[&rate=5.974959218497985E-4]:5.331870312704E-1,(((12[&rate=5.974959218497985E-4]:1.431846129545E-1,5[&rate=5.974959218497985E-4]:1.04828448571E-1)[&rate=5.974959218497985E-4]:2.853634870321E-1,29[&rate=5.974959218497985E-4]:5.353974150551E-1)[&rate=5.974959218497985E-4]:1.145980837442E-1,103[&rate=5.974959218497985E-4]:4.171187864705E-1)[&rate=5.974959218497985E-4]:1.780361979361E0)[&rate=5.974959218497985E-4]:1.711224619513E-2,((75[&rate=5.974959218497985E-4]:5.737305562209E-1,(74[&rate=5.974959218497985E-4]:3.974283742426E-1,(76[&rate=5.974959218497985E-4]:3.726476910773E-1,70[&rate=5.974959218497985E-4]:3.342915266939E-1)[&rate=5.974959218497985E-4]:2.47806831653E-2)[&rate=5.974959218497985E-4]:1.763021819783E-1)[&rate=5.974959218497985E-4]:1.373609950238E-1,(71[&rate=5.974959218497985E-4]:3.861929505362E-1,(((73[&rate=5.974959218497985E-4]:3.990247308442E-1,77[&rate=5.974959218497985E-4]:3.935452787895E-1)[&rate=5.974959218497985E-4]:1.695427268953E-2,(80[&rate=5.974959218497985E-4]:4.969519764686E-2,81[&rate=5.974959218497985E-4]:4.969519764686E-2)[&rate=5.974959218497985E-4]:3.169687373938E-1)[&rate=5.974959218497985E-4]:2.159431904484E-2,(82[&rate=5.974959218497985E-4]:3.069410039067E-1,(79[&rate=5.974959218497985E-4]:1.612913029939E-1,(72[&rate=5.974959218497985E-4]:1.188309694755E-1,78[&rate=5.974959218497985E-4]:1.407487776949E-1)[&rate=5.974959218497985E-4]:2.0542525299E-2)[&rate=5.974959218497985E-4]:1.374305228308E-1)[&rate=5.974959218497985E-4]:9.775560634309E-2)[&rate=5.974959218497985E-4]:1.711277864247E-2)[&rate=5.974959218497985E-4]:2.564054500237E-1)[&rate=5.974959218497985E-4]:5.774740635216E-1)[&rate=5.974959218497985E-4]:4.888813475309E-2)[&rate=5.974959218497985E-4]:2.711160811418E-1)[&rate=5.974959218497985E-4]:3.732430274521E-1)[&rate=5.974959218497985E-4]:2.110547320544E-1)[&rate=5.974959218497985E-4]:1.071687553786E-1)[&rate=5.974959218497985E-4]:2.409033900084E-1,34[&rate=5.974959218497985E-4]:6.693160212327E-3)[&rate=5.974959218497985E-4]:2.531326516733E-2)[&rate=5.974959218497985E-4]:5.394594175287E-2);
tree STATE_23480000 [&joint=-20954.75030999147,lnP=-20954.75030999147] = [&R] (33[&rate=6.284776623535579E-4]:7.855839124273E-2,((32[&rate=6.284776623535579E-4]:8.568762584371E-3,34[&rate=6.284776623535579E-4]:3.048657080346E-2)[&rate=6.284776623535579E-4]:5.055667686915E-3,(((((((121[&rate=6.284776623535579E-4]:1.784904207936E0,127[&rate=6.284776623535579E-4]:2.226000098347E0)[&rate=6.284776623535579E-4]:3.658041888944E-1,35[&rate=6.284776623535579E-4]:2.468099956975E-2)[&rate=6.284776623535579E-4]:4.143379257948E-2,((45[&rate=6.284776623535579E-4]:6.659963779324E-1,(51[&rate=6.284776623535579E-4]:5.682489758066E-1,(((46[&rate=6.284776623535579E-4]:4.640318494977E-1,(43[&rate=6.284776623535579E-4]:4.470021089714E-1,((41[&rate=6.284776623535579E-4]:9.544520275225E-2,48[&rate=6.284776623535579E-4]:1.391610497467E-1)[&rate=6.284776623535579E-4]:5.531405976212E-3,42[&rate=6.284776623535579E-4]:1.064410896027E-1)[&rate=6.284776623535579E-4]:2.913806915E-1)[&rate=6.284776623535579E-4]:1.702974052625E-2)[&rate=6.284776623535579E-4]:4.623582207538E-2,(47[&rate=6.284776623535579E-4]:4.381546942013E-2,44[&rate=6.284776623535579E-4]:3.835098854588E-2)[&rate=6.284776623535579E-4]:4.664522021529E-1)[&rate=6.284776623535579E-4]:7.057814031129E-2,(49[&rate=6.284776623535579E-4]:4.493180956595E-1,50[&rate=6.284776623535579E-4]:4.493180956595E-1)[&rate=6.284776623535579E-4]:9.874083097908E-2)[&rate=6.284776623535579E-4]:1.472556829371E-2)[&rate=6.284776623535579E-4]:7.862171906568E-2)[&rate=6.284776623535579E-4]:1.422576203491E-1,(128[&rate=6.284776623535579E-4]:1.164086500746E0,((((130[&rate=6.284776623535579E-4]:1.324173588333E-1,131[&rate=6.284776623535579E-4]:1.351570848606E-1)[&rate=6.284776623535579E-4]:1.313998696326E-1,(132[&rate=6.284776623535579E-4]:1.498606822775E-1,129[&rate=6.284776623535579E-4]:1.471209562502E-1)[&rate=6.284776623535579E-4]:1.166962722157E-1)[&rate=6.284776623535579E-4]:4.250561938418E-1,(69[&rate=6.284776623535579E-4]:6.38308474109E-1,118[&rate=6.284776623535579E-4]:6.273495699994E-1)[&rate=6.284776623535579E-4]:1.985101536782E-1)[&rate=6.284776623535579E-4]:4.346788914833E-1,((65[&rate=6.284776623535579E-4]:3.085488698437E-1,(62[&rate=6.284776623535579E-4]:4.868972709031E-1,(60[&rate=6.284776623535579E-4]:1.383394530893E-1,64[&rate=6.284776623535579E-4]:2.89024384596E-1)[&rate=6.284776623535579E-4]:1.567769958961E-1)[&rate=6.284776623535579E-4]:1.343242085827E-2)[&rate=6.284776623535579E-4]:1.322045672064E-1,(63[&rate=6.284776623535579E-4]:1.507780642134E-1,61[&rate=6.284776623535579E-4]:1.918739546245E-1)[&rate=6.284776623535579E-4]:4.406603043433E-1)[&rate=6.284776623535579E-4]:6.280043561931E-1)[&rate=6.284776623535579E-4]:4.327391298275E-2)[&rate=6.284776623535579E-4]:4.175637098264E-1)[&rate=6.284776623535579E-4]:1.323170486417E-2)[&rate=6.284776623535579E-4]:4.499102460171E-3,36[&rate=6.284776623535579E-4]:1.171892370752E-1)[&rate=6.284776623535579E-4]:4.410973148759E-1,(38[&rate=6.284776623535579E-4]:9.044891275141E-1,(((39[&rate=6.284776623535579E-4]:5.310887248643E-1,(146[&rate=6.284776623535579E-4]:6.395136542221E-1,(40[&rate=6.284776623535579E-4]:4.410454093177E-1,((((((((88[&rate=6.284776623535579E-4]:4.864533290393E-2,89[&rate=6.284776623535579E-4]:6.234396304094E-2)[&rate=6.284776623535579E-4]:3.486631605735E-1,((((84[&rate=6.284776623535579E-4]:8.583101184196E-2,(93[&rate=6.284776623535579E-4]:8.718609144678E-2,85[&rate=6.284776623535579E-4]:7.348746130977E-2)[&rate=6.284776623535579E-4]:1.234355053219E-2)[&rate=6.284776623535579E-4]:2.705319757586E-3,86[&rate=6.284776623535579E-4]:8.853633159955E-2)[&rate=6.284776623535579E-4]:3.425111498337E-3,83[&rate=6.284776623535579E-4]:9.196144309788E-2)[&rate=6.284776623535579E-4]:4.329215485965E-2,(87[&rate=6.284776623535579E-4]:1.131726912448E-1,(92[&rate=6.284776623535579E-4]:4.163825183091E-2,(90[&rate=6.284776623535579E-4]:2.039590003222E-2,91[&rate=6.284776623535579E-4]:2.039590003222E-2)[&rate=6.284776623535579E-4]:2.124235179869E-2)[&rate=6.284776623535579E-4]:8.523306955093E-2)[&rate=6.284776623535579E-4]:2.20809067127E-2)[&rate=6.284776623535579E-4]:2.620548955199E-1)[&rate=6.284776623535579E-4]:6.123932381512E-1,3[&rate=6.284776623535579E-4]:4.699757042315E-1)[&rate=6.284776623535579E-4]:8.335805368906E-2,((18[&rate=6.284776623535579E-4]:5.617499589273E-1,6[&rate=6.284776623535579E-4]:4.987362602972E-1)[&rate=6.284776623535579E-4]:3.791979871758E-2,(15[&rate=6.284776623535579E-4]:4.689766509617E-1,10[&rate=6.284776623535579E-4]:4.306204865782E-1)[&rate=6.284776623535579E-4]:1.224739286009E-1)[&rate=6.284776623535579E-4]:6.873249342633E-2)[&rate=6.284776623535579E-4]:5.226312073847E-1,(((((((104[&rate=6.284776623535579E-4]:1.890510543612E-1,(106[&rate=6.284776623535579E-4]:2.888760988027E-2,139[&rate=6.284776623535579E-4]:2.20668431798E-1)[&rate=6.284776623535579E-4]:1.601634444809E-1)[&rate=6.284776623535579E-4]:2.709486860919E-2,111[&rate=6.284776623535579E-4]:2.325842791347E-1)[&rate=6.284776623535579E-4]:4.040813432809E-1,((148[&rate=6.284776623535579E-4]:3.499023967962E-1,143[&rate=6.284776623535579E-4]:3.471626707688E-1)[&rate=6.284776623535579E-4]:2.183523887138E-1,116[&rate=6.284776623535579E-4]:5.298986211263E-1)[&rate=6.284776623535579E-4]:3.005467252224E-2)[&rate=6.284776623535579E-4]:1.025384953614E-1,(((19[&rate=6.284776623535579E-4]:2.232505919049E-1,13[&rate=6.284776623535579E-4]:1.848944275212E-1)[&rate=6.284776623535579E-4]:2.699655113037E-1,115[&rate=6.284776623535579E-4]:3.726681580031E-1)[&rate=6.284776623535579E-4]:2.045849016832E-1,(((112[&rate=6.284776623535579E-4]:3.942310527086E-1,114[&rate=6.284776623535579E-4]:3.120392718867E-1)[&rate=6.284776623535579E-4]:3.017323957132E-2,109[&rate=6.284776623535579E-4]:4.216645662525E-1)[&rate=6.284776623535579E-4]:4.162312633095E-2,(107[&rate=6.284776623535579E-4]:3.887299224749E-1,108[&rate=6.284776623535579E-4]:3.859901964475E-1)[&rate=6.284776623535579E-4]:5.53796879169E-2)[&rate=6.284776623535579E-4]:1.934174218973E-1)[&rate=6.284776623535579E-4]:8.523872932368E-2)[&rate=6.284776623535579E-4]:1.679314251085E-1,((110[&rate=6.284776623535579E-4]:4.964371649228E-1,105[&rate=6.284776623535579E-4]:4.745193567037E-1)[&rate=6.284776623535579E-4]:2.592690230932E-1,(((14[&rate=6.284776623535579E-4]:3.859915514412E-1,17[&rate=6.284776623535579E-4]:4.243477158249E-1)[&rate=6.284776623535579E-4]:1.49996718909E-1,((117[&rate=6.284776623535579E-4]:3.742479386731E-1,9[&rate=6.284776623535579E-4]:3.632890345634E-1)[&rate=6.284776623535579E-4]:1.123924364281E-1,(30[&rate=6.284776623535579E-4]:2.730542212378E-1,4[&rate=6.284776623535579E-4]:1.004514815118E-1)[&rate=6.284776623535579E-4]:3.259149209866E-1)[&rate=6.284776623535579E-4]:5.208762127666E-2)[&rate=6.284776623535579E-4]:1.686344432877E-1,113[&rate=6.284776623535579E-4]:7.046227136379E-1)[&rate=6.284776623535579E-4]:5.656292643275E-2)[&rate=6.284776623535579E-4]:1.514293548696E-1)[&rate=6.284776623535579E-4]:3.334938710414E-2,((145[&rate=6.284776623535579E-4]:1.181874948898E-1,(144[&rate=6.284776623535579E-4]:9.040653566948E-2,141[&rate=6.284776623535579E-4]:9.314626169684E-2)[&rate=6.284776623535579E-4]:2.230150716538E-2)[&rate=6.284776623535579E-4]:2.613116827655E-1,142[&rate=6.284776623535579E-4]:3.794991776553E-1)[&rate=6.284776623535579E-4]:7.390679441154E-1)[&rate=6.284776623535579E-4]:1.548313738596E-1,((((1[&rate=6.284776623535579E-4]:5.272696093122E-2,(28[&rate=6.284776623535579E-4]:5.816096584992E-1,21[&rate=6.284776623535579E-4]:5.569521242528E-1)[&rate=6.284776623535579E-4]:2.574186722949E-1)[&rate=6.284776623535579E-4]:4.126073334357E-2,24[&rate=6.284776623535579E-4]:8.74809612083E-1)[&rate=6.284776623535579E-4]:7.304794868308E-2,((23[&rate=6.284776623535579E-4]:4.689120243179E-1,(25[&rate=6.284776623535579E-4]:2.91997159767E-1,20[&rate=6.284776623535579E-4]:2.728190775752E-1)[&rate=6.284776623535579E-4]:1.878737686606E-1)[&rate=6.284776623535579E-4]:2.867513390264E-1,(140[&rate=6.284776623535579E-4]:4.716849387557E-1,11[&rate=6.284776623535579E-4]:4.908630209474E-1)[&rate=6.284776623535579E-4]:1.798688355477E-1)[&rate=6.284776623535579E-4]:1.812352933122E-1)[&rate=6.284776623535579E-4]:2.139243830206E-1,102[&rate=6.284776623535579E-4]:1.381081703837E-4)[&rate=6.284776623535579E-4]:2.668504499406E-2)[&rate=6.284776623535579E-4]:5.188153816825E-2)[&rate=6.284776623535579E-4]:3.445143666144E-1,101[&rate=6.284776623535579E-4]:4.177396058922E-1)[&rate=6.284776623535579E-4]:2.104623343963E-1,(2[&rate=6.284776623535579E-4]:6.287340665137E-1,(((7[&rate=6.284776623535579E-4]:9.265215414986E-2,8[&rate=6.284776623535579E-4]:9.265215414986E-2)[&rate=6.284776623535579E-4]:4.103946633889E-1,26[&rate=6.284776623535579E-4]:6.098961326073E-1)[&rate=6.284776623535579E-4]:9.567521773755E-2,(31[&rate=6.284776623535579E-4]:6.198667423994E-1,(22[&rate=6.284776623535579E-4]:2.544920798262E-1,27[&rate=6.284776623535579E-4]:2.709304359906E-1)[&rate=6.284776623535579E-4]:3.105801420252E-1)[&rate=6.284776623535579E-4]:1.295402243839E-1)[&rate=6.284776623535579E-4]:1.067243600046E-1)[&rate=6.284776623535579E-4]:9.830295176104E-1)[&rate=6.284776623535579E-4]:6.413283959457E-1,16[&rate=6.284776623535579E-4]:2.381859103358E0)[&rate=6.284776623535579E-4]:1.446792320773E-1)[&rate=6.284776623535579E-4]:7.82496656695E-2)[&rate=6.284776623535579E-4]:1.179364987713E-2)[&rate=6.284776623535579E-4]:1.29059702508E-1,147[&rate=6.284776623535579E-4]:7.175254765527E-1)[&rate=6.284776623535579E-4]:1.071145847631E-1,((96[&rate=6.284776623535579E-4]:3.82820453845E-1,99[&rate=6.284776623535579E-4]:4.183395795279E-1)[&rate=6.284776623535579E-4]:3.690658756681E-1,((98[&rate=6.284776623535579E-4]:7.303758987163E-1,(95[&rate=6.284776623535579E-4]:4.910032017389E-1,(94[&rate=6.284776623535579E-4]:1.06691718373E-1,100[&rate=6.284776623535579E-4]:1.06691718373E-1)[&rate=6.284776623535579E-4]:2.996120298138E-1)[&rate=6.284776623535579E-4]:2.503016587261E-1)[&rate=6.284776623535579E-4]:8.273797820662E-3,97[&rate=6.284776623535579E-4]:5.391961446244E-1)[&rate=6.284776623535579E-4]:2.68978351618E-2)[&rate=6.284776623535579E-4]:1.30130780983E-1)[&rate=6.284776623535579E-4]:2.055321263077E-1)[&rate=6.284776623535579E-4]:2.095875284866E-1)[&rate=6.284776623535579E-4]:1.845860628487E-1,((66[&rate=6.284776623535579E-4]:3.065465266525E-1,(((120[&rate=6.284776623535579E-4]:8.033869861017E-1,(135[&rate=6.284776623535579E-4]:2.433221444242E-1,(138[&rate=6.284776623535579E-4]:2.590698132223E-1,136[&rate=6.284776623535579E-4]:1.275629639071E-1)[&rate=6.284776623535579E-4]:1.84252331202E-1)[&rate=6.284776623535579E-4]:3.08010047157E-1)[&rate=6.284776623535579E-4]:8.131115334766E-2,119[&rate=6.284776623535579E-4]:9.805885504082E-1)[&rate=6.284776623535579E-4]:7.29004990501E-1,126[&rate=6.284776623535579E-4]:9.238910182655E-1)[&rate=6.284776623535579E-4]:6.29829698072E-1)[&rate=6.284776623535579E-4]:2.649886743828E-1,((122[&rate=6.284776623535579E-4]:4.305402481726E-1,(124[&rate=6.284776623535579E-4]:1.125698979644E-1,123[&rate=6.284776623535579E-4]:1.153021384015E-1)[&rate=6.284776623535579E-4]:3.152381097711E-1)[&rate=6.284776623535579E-4]:5.680154649109E-1,67[&rate=6.284776623535579E-4]:4.972831627429E-1)[&rate=6.284776623535579E-4]:7.425203829252E-2)[&rate=6.284776623535579E-4]:1.247620712986E-1)[&rate=6.284776623535579E-4]:1.05160980906E-1,((((((58[&rate=6.284776623535579E-4]:2.507839060431E-1,(37[&rate=6.284776623535579E-4]:1.39445410255E-1,54[&rate=6.284776623535579E-4]:6.294267801458E-2)[&rate=6.284776623535579E-4]:1.304641788482E-1)[&rate=6.284776623535579E-4]:1.882831529258E-1,59[&rate=6.284776623535579E-4]:4.199413759087E-1)[&rate=6.284776623535579E-4]:1.002340593861E-2,(56[&rate=6.284776623535579E-4]:2.79616427596E-1,55[&rate=6.284776623535579E-4]:2.79616427596E-1)[&rate=6.284776623535579E-4]:1.421516329398E-1)[&rate=6.284776623535579E-4]:2.270788187206E-2,57[&rate=6.284776623535579E-4]:4.554049041565E-1)[&rate=6.284776623535579E-4]:4.329224645916E-1,68[&rate=6.284776623535579E-4]:8.364148004421E-1)[&rate=6.284776623535579E-4]:3.898938031346E-1,(125[&rate=6.284776623535579E-4]:6.286963409955E-1,(((75[&rate=6.284776623535579E-4]:5.196218620075E-1,(70[&rate=6.284776623535579E-4]:3.901540836808E-1,(74[&rate=6.284776623535579E-4]:3.104063099741E-1,76[&rate=6.284776623535579E-4]:3.104063099741E-1)[&rate=6.284776623535579E-4]:1.181039380902E-1)[&rate=6.284776623535579E-4]:9.111161394317E-2)[&rate=6.284776623535579E-4]:6.791230055867E-2,((79[&rate=6.284776623535579E-4]:3.505828607889E-1,(72[&rate=6.284776623535579E-4]:2.64748375621E-1,(82[&rate=6.284776623535579E-4]:1.470314890113E-1,78[&rate=6.284776623535579E-4]:1.388123109292E-1)[&rate=6.284776623535579E-4]:1.478538729111E-1)[&rate=6.284776623535579E-4]:6.391667694855E-2)[&rate=6.284776623535579E-4]:1.593819969562E-1,((80[&rate=6.284776623535579E-4]:6.901403283731E-2,81[&rate=6.284776623535579E-4]:6.901403283731E-2)[&rate=6.284776623535579E-4]:2.81319306443E-1,(73[&rate=6.284776623535579E-4]:3.376788662292E-1,(71[&rate=6.284776623535579E-4]:2.604596688134E-1,77[&rate=6.284776623535579E-4]:3.234733674435E-1)[&rate=6.284776623535579E-4]:8.726046730916E-3)[&rate=6.284776623535579E-4]:6.196954154425E-2)[&rate=6.284776623535579E-4]:1.514123403825E-1)[&rate=6.284776623535579E-4]:3.64734144102E-2)[&rate=6.284776623535579E-4]:7.072981548885E-1,((((((12[&rate=6.284776623535579E-4]:1.321228517061E-1,5[&rate=6.284776623535579E-4]:9.376668732264E-2)[&rate=6.284776623535579E-4]:1.513308230425E-1,29[&rate=6.284776623535579E-4]:3.903029898171E-1)[&rate=6.284776623535579E-4]:3.625974267773E-1,103[&rate=6.284776623535579E-4]:5.200237042656E-1)[&rate=6.284776623535579E-4]:1.505108985421E0,52[&rate=6.284776623535579E-4]:3.608389551254E-1)[&rate=6.284776623535579E-4]:1.642271474711E-1,(134[&rate=6.284776623535579E-4]:6.603984980937E-1,(133[&rate=6.284776623535579E-4]:6.053978837378E-1,137[&rate=6.284776623535579E-4]:6.464937741488E-1)[&rate=6.284776623535579E-4]:8.513760065704E-2)[&rate=6.284776623535579E-4]:6.084133938585E-1)[&rate=6.284776623535579E-4]:1.163046619321E-2,53[&rate=6.284776623535579E-4]:5.284998474784E-1)[&rate=6.284776623535579E-4]:1.986941136417E-2)[&rate=6.284776623535579E-4]:2.907095958142E-1)[&rate=6.284776623535579E-4]:7.64278929248E-1)[&rate=6.284776623535579E-4]:1.228702874355E-1)[&rate=6.284776623535579E-4]:9.709768388057E-2)[&rate=6.284776623535579E-4]:5.945450891673E-2);
