## Supplementary File S2 for "Epidemiological and genomic investigation of chikungunya virus in Rio de Janeiro state, Brazil, between 2015 and 2018": CHIKV_ECSA_2015-2018_HKY+G4_strict_skygridMonthly_v1.10.4.combined.trees.txt (part 35 of 131)

#NEXUS
tree STATE_23490000 [&joint=-20961.22124075961,lnP=-20961.22124075961] = [&R] ((32[&rate=6.586703786579268E-4]:1.749152253616E-2,33[&rate=6.586703786579268E-4]:2.297097459088E-2)[&rate=6.586703786579268E-4]:3.844872814245E-2,(34[&rate=6.586703786579268E-4]:2.429046407155E-2,(((((56[&rate=6.586703786579268E-4]:1.847720845338E-1,55[&rate=6.586703786579268E-4]:1.847720845338E-1)[&rate=6.586703786579268E-4]:3.479654233327E-2,((54[&rate=6.586703786579268E-4]:4.298743841475E-2,(37[&rate=6.586703786579268E-4]:7.290782889485E-2,(58[&rate=6.586703786579268E-4]:4.226994337479E-2,57[&rate=6.586703786579268E-4]:2.587650075181E-2)[&rate=6.586703786579268E-4]:1.151220245994E-2)[&rate=6.586703786579268E-4]:4.658234176034E-2)[&rate=6.586703786579268E-4]:3.245194434507E-3,59[&rate=6.586703786579268E-4]:8.448399896948E-2)[&rate=6.586703786579268E-4]:1.432813492092E-1)[&rate=6.586703786579268E-4]:5.730546426938E-1,68[&rate=6.586703786579268E-4]:7.516396630035E-1)[&rate=6.586703786579268E-4]:1.947571819354E-1,(125[&rate=6.586703786579268E-4]:9.730516039378E-1,(53[&rate=6.586703786579268E-4]:5.264397814123E-1,((((70[&rate=6.586703786579268E-4]:4.233135461968E-1,(76[&rate=6.586703786579268E-4]:4.41595121093E-1,(74[&rate=6.586703786579268E-4]:4.308148691741E-1,75[&rate=6.586703786579268E-4]:4.308148691741E-1)[&rate=6.586703786579268E-4]:1.078025191896E-2)[&rate=6.586703786579268E-4]:2.007458948727E-2)[&rate=6.586703786579268E-4]:2.724817977011E-1,(((77[&rate=6.586703786579268E-4]:4.569937996574E-1,71[&rate=6.586703786579268E-4]:3.939801010273E-1)[&rate=6.586703786579268E-4]:2.520158102607E-2,(((79[&rate=6.586703786579268E-4]:2.116951587054E-1,82[&rate=6.586703786579268E-4]:2.199143367875E-1)[&rate=6.586703786579268E-4]:1.111689038066E-2,(78[&rate=6.586703786579268E-4]:3.902100411571E-2,72[&rate=6.586703786579268E-4]:1.71031958964E-2)[&rate=6.586703786579268E-4]:1.837910449704E-1)[&rate=6.586703786579268E-4]:1.818173513557E-1,(80[&rate=6.586703786579268E-4]:5.996954822815E-3,81[&rate=6.586703786579268E-4]:5.996954822815E-3)[&rate=6.586703786579268E-4]:3.904132675367E-1)[&rate=6.586703786579268E-4]:4.194954188559E-2)[&rate=6.586703786579268E-4]:8.2681677778E-2,73[&rate=6.586703786579268E-4]:5.703565105162E-1)[&rate=6.586703786579268E-4]:1.637949977652E-1)[&rate=6.586703786579268E-4]:4.35256035236E-1,(52[&rate=6.586703786579268E-4]:2.342503619265E-1,(((12[&rate=6.586703786579268E-4]:2.6207712958E-1,5[&rate=6.586703786579268E-4]:2.237209651965E-1)[&rate=6.586703786579268E-4]:9.069924277892E-2,29[&rate=6.586703786579268E-4]:4.596256874274E-1)[&rate=6.586703786579268E-4]:5.705204034902E-1,103[&rate=6.586703786579268E-4]:7.972693785889E-1)[&rate=6.586703786579268E-4]:1.101274717899E0)[&rate=6.586703786579268E-4]:1.968908442902E-1)[&rate=6.586703786579268E-4]:2.530617984593E-2,((137[&rate=6.586703786579268E-4]:5.082045784351E-1,134[&rate=6.586703786579268E-4]:4.369717017229E-1)[&rate=6.586703786579268E-4]:2.034434472449E-2,133[&rate=6.586703786579268E-4]:4.874530327486E-1)[&rate=6.586703786579268E-4]:7.428771289709E-1)[&rate=6.586703786579268E-4]:7.818911666103E-2)[&rate=6.586703786579268E-4]:6.569943361867E-1)[&rate=6.586703786579268E-4]:1.400119076678E-1)[&rate=6.586703786579268E-4]:4.50900255339E-1,(((((((45[&rate=6.586703786579268E-4]:5.62420859481E-1,(((49[&rate=6.586703786579268E-4]:3.43145621686E-1,50[&rate=6.586703786579268E-4]:3.43145621686E-1)[&rate=6.586703786579268E-4]:1.069352665246E-1,(51[&rate=6.586703786579268E-4]:4.472988288446E-1,((43[&rate=6.586703786579268E-4]:3.172109883515E-1,46[&rate=6.586703786579268E-4]:3.172109883515E-1)[&rate=6.586703786579268E-4]:6.012384152119E-2,((42[&rate=6.586703786579268E-4]:3.277880474091E-2,48[&rate=6.586703786579268E-4]:7.103017086113E-2)[&rate=6.586703786579268E-4]:1.822736854055E-1,41[&rate=6.586703786579268E-4]:2.095880092722E-1)[&rate=6.586703786579268E-4]:1.131020118576E-1)[&rate=6.586703786579268E-4]:9.72864033434E-2)[&rate=6.586703786579268E-4]:8.24654024017E-3)[&rate=6.586703786579268E-4]:2.570334804275E-2,(47[&rate=6.586703786579268E-4]:4.344601493876E-1,44[&rate=6.586703786579268E-4]:4.289956685133E-1)[&rate=6.586703786579268E-4]:7.411097211144E-2)[&rate=6.586703786579268E-4]:6.204645929338E-2)[&rate=6.586703786579268E-4]:2.283269971182E-1,((((65[&rate=6.586703786579268E-4]:1.891010084293E-1,(62[&rate=6.586703786579268E-4]:2.852293354877E-1,60[&rate=6.586703786579268E-4]:9.344851356992E-2)[&rate=6.586703786579268E-4]:9.565249485939E-2)[&rate=6.586703786579268E-4]:1.37795552126E-2,64[&rate=6.586703786579268E-4]:3.535654951486E-1)[&rate=6.586703786579268E-4]:1.462721542752E-1,(63[&rate=6.586703786579268E-4]:2.540551887163E-1,61[&rate=6.586703786579268E-4]:2.951510791273E-1)[&rate=6.586703786579268E-4]:2.457824607076E-1)[&rate=6.586703786579268E-4]:7.560219142648E-1,(128[&rate=6.586703786579268E-4]:1.049695117953E0,(118[&rate=6.586703786579268E-4]:5.553744746992E-1,(((129[&rate=6.586703786579268E-4]:1.569533300257E-1,(132[&rate=6.586703786579268E-4]:1.498862995922E-1,130[&rate=6.586703786579268E-4]:1.471465735648E-1)[&rate=6.586703786579268E-4]:9.806756460855E-3)[&rate=6.586703786579268E-4]:5.706859165313E-2,131[&rate=6.586703786579268E-4]:2.167616477061E-1)[&rate=6.586703786579268E-4]:1.57144988116E-1,69[&rate=6.586703786579268E-4]:5.191121152743E-1)[&rate=6.586703786579268E-4]:4.722126353452E-2)[&rate=6.586703786579268E-4]:6.340466706512E-1)[&rate=6.586703786579268E-4]:1.075343087494E-1)[&rate=6.586703786579268E-4]:4.069146421882E-1)[&rate=6.586703786579268E-4]:2.881643691519E-2,36[&rate=6.586703786579268E-4]:1.107687249838E-1)[&rate=6.586703786579268E-4]:1.998353704813E-2,(121[&rate=6.586703786579268E-4]:1.00410524559E0,127[&rate=6.586703786579268E-4]:1.445201136001E0)[&rate=6.586703786579268E-4]:1.206099071237E0)[&rate=6.586703786579268E-4]:1.880306077051E-1,35[&rate=6.586703786579268E-4]:2.722075272713E-1)[&rate=6.586703786579268E-4]:2.360254396407E-1,(38[&rate=6.586703786579268E-4]:8.384374706562E-1,((((16[&rate=6.586703786579268E-4]:2.328555675403E0,((((3[&rate=6.586703786579268E-4]:6.487717871889E-1,((6[&rate=6.586703786579268E-4]:5.325257234161E-1,(15[&rate=6.586703786579268E-4]:4.085789843583E-1,10[&rate=6.586703786579268E-4]:3.702228199749E-1)[&rate=6.586703786579268E-4]:1.787412596056E-1)[&rate=6.586703786579268E-4]:5.025666046288E-2,18[&rate=6.586703786579268E-4]:6.457960825091E-1)[&rate=6.586703786579268E-4]:1.180441978304E-1)[&rate=6.586703786579268E-4]:1.117815533716E-1,((((86[&rate=6.586703786579268E-4]:9.211708453816E-2,84[&rate=6.586703786579268E-4]:9.211708453816E-2)[&rate=6.586703786579268E-4]:9.671382076438E-3,((83[&rate=6.586703786579268E-4]:7.689155613357E-2,93[&rate=6.586703786579268E-4]:9.059018627059E-2)[&rate=6.586703786579268E-4]:3.109622740302E-3,85[&rate=6.586703786579268E-4]:8.000117887387E-2)[&rate=6.586703786579268E-4]:2.178728774072E-2)[&rate=6.586703786579268E-4]:5.679699237727E-2,(92[&rate=6.586703786579268E-4]:9.518116046685E-2,(90[&rate=6.586703786579268E-4]:3.029625163098E-2,91[&rate=6.586703786579268E-4]:3.029625163098E-2)[&rate=6.586703786579268E-4]:6.488490883587E-2)[&rate=6.586703786579268E-4]:7.710292866203E-2)[&rate=6.586703786579268E-4]:8.095509020547E-2,((88[&rate=6.586703786579268E-4]:8.315315928422E-2,89[&rate=6.586703786579268E-4]:9.685178942123E-2)[&rate=6.586703786579268E-4]:4.785375783117E-2,87[&rate=6.586703786579268E-4]:1.310069171154E-1)[&rate=6.586703786579268E-4]:1.08533632082E-1)[&rate=6.586703786579268E-4]:1.06073881876E0)[&rate=6.586703786579268E-4]:3.768256256712E-1,((((((1[&rate=6.586703786579268E-4]:9.88881820199E-3,(28[&rate=6.586703786579268E-4]:6.616880954389E-1,21[&rate=6.586703786579268E-4]:6.370305611925E-1)[&rate=6.586703786579268E-4]:1.34502092626E-1)[&rate=6.586703786579268E-4]:3.933040014285E-2,24[&rate=6.586703786579268E-4]:8.300411361531E-1)[&rate=6.586703786579268E-4]:2.160969850492E-1,((23[&rate=6.586703786579268E-4]:6.938134941477E-1,(25[&rate=6.586703786579268E-4]:4.989116827136E-1,20[&rate=6.586703786579268E-4]:4.797336005219E-1)[&rate=6.586703786579268E-4]:2.058607155437E-1)[&rate=6.586703786579268E-4]:3.706475970825E-2,(140[&rate=6.586703786579268E-4]:5.253806019506E-1,11[&rate=6.586703786579268E-4]:5.445586841423E-1)[&rate=6.586703786579268E-4]:1.013880628644E-1)[&rate=6.586703786579268E-4]:3.043009632367E-1)[&rate=6.586703786579268E-4]:1.200272568482E-1,102[&rate=6.586703786579268E-4]:4.521542434079E-3)[&rate=6.586703786579268E-4]:2.19366171392E-2,(((144[&rate=6.586703786579268E-4]:3.41930525081E-1,141[&rate=6.586703786579268E-4]:3.446702511084E-1)[&rate=6.586703786579268E-4]:8.522320158333E-2,145[&rate=6.586703786579268E-4]:4.326331787193E-1)[&rate=6.586703786579268E-4]:1.150146573583E-1,142[&rate=6.586703786579268E-4]:5.476478360776E-1)[&rate=6.586703786579268E-4]:7.253856659615E-1)[&rate=6.586703786579268E-4]:8.53235448086E-2,((((148[&rate=6.586703786579268E-4]:1.969946651382E-1,143[&rate=6.586703786579268E-4]:1.942549391108E-1)[&rate=6.586703786579268E-4]:3.090630657186E-1,(((106[&rate=6.586703786579268E-4]:1.6149172403E-1,139[&rate=6.586703786579268E-4]:3.532725459477E-1)[&rate=6.586703786579268E-4]:2.183741113505E-2,(104[&rate=6.586703786579268E-4]:6.837227590022E-2,111[&rate=6.586703786579268E-4]:8.481063206459E-2)[&rate=6.586703786579268E-4]:1.149568592648E-1)[&rate=6.586703786579268E-4]:3.393654854683E-1,116[&rate=6.586703786579268E-4]:4.624206480306E-1)[&rate=6.586703786579268E-4]:5.28091844247E-3)[&rate=6.586703786579268E-4]:2.200780936844E-1,((19[&rate=6.586703786579268E-4]:4.323928708227E-1,13[&rate=6.586703786579268E-4]:3.94036706439E-1)[&rate=6.586703786579268E-4]:3.0981161151E-1,((((112[&rate=6.586703786579268E-4]:5.402017345695E-1,114[&rate=6.586703786579268E-4]:4.580099537477E-1)[&rate=6.586703786579268E-4]:1.484903775413E-2,109[&rate=6.586703786579268E-4]:5.523110462963E-1)[&rate=6.586703786579268E-4]:4.248173838821E-2,(107[&rate=6.586703786579268E-4]:4.266039257054E-1,108[&rate=6.586703786579268E-4]:4.23864199678E-1)[&rate=6.586703786579268E-4]:1.490107767874E-1)[&rate=6.586703786579268E-4]:6.971080214458E-2,115[&rate=6.586703786579268E-4]:5.850515320346E-1)[&rate=6.586703786579268E-4]:3.660500509253E-2)[&rate=6.586703786579268E-4]:6.612312303037E-2)[&rate=6.586703786579268E-4]:1.389635728464E-1,(((117[&rate=6.586703786579268E-4]:4.34765335755E-1,(14[&rate=6.586703786579268E-4]:3.538782887397E-1,17[&rate=6.586703786579268E-4]:3.922344531234E-1)[&rate=6.586703786579268E-4]:7.814732098771E-2)[&rate=6.586703786579268E-4]:2.034184409684E-1,((30[&rate=6.586703786579268E-4]:3.970076999744E-1,4[&rate=6.586703786579268E-4]:2.244049602484E-1)[&rate=6.586703786579268E-4]:2.664799433287E-1,9[&rate=6.586703786579268E-4]:5.401999720702E-1)[&rate=6.586703786579268E-4]:8.702490054351E-2)[&rate=6.586703786579268E-4]:9.673720451103E-2,((105[&rate=6.586703786579268E-4]:3.85419963463E-1,110[&rate=6.586703786579268E-4]:4.073377716821E-1)[&rate=6.586703786579268E-4]:2.26930062961E-1,113[&rate=6.586703786579268E-4]:6.397472866978E-1)[&rate=6.586703786579268E-4]:9.243396850901E-2)[&rate=6.586703786579268E-4]:1.76753758619E-1)[&rate=6.586703786579268E-4]:2.768192932956E-1)[&rate=6.586703786579268E-4]:2.83369878772E-2)[&rate=6.586703786579268E-4]:1.845148952029E-1,101[&rate=6.586703786579268E-4]:3.191541354071E-1)[&rate=6.586703786579268E-4]:8.970727728723E-1)[&rate=6.586703786579268E-4]:1.575380599265E-1,(((96[&rate=6.586703786579268E-4]:2.148739730259E-1,99[&rate=6.586703786579268E-4]:2.503930987087E-1)[&rate=6.586703786579268E-4]:2.385634466072E-1,(98[&rate=6.586703786579268E-4]:3.757570190368E-1,97[&rate=6.586703786579268E-4]:1.763034671243E-1)[&rate=6.586703786579268E-4]:9.134160278191E-2)[&rate=6.586703786579268E-4]:1.003787510503E-2,(95[&rate=6.586703786579268E-4]:3.300225915423E-1,(94[&rate=6.586703786579268E-4]:1.543598212309E-1,100[&rate=6.586703786579268E-4]:1.543598212309E-1)[&rate=6.586703786579268E-4]:9.09633167594E-2)[&rate=6.586703786579268E-4]:1.580428671301E-1)[&rate=6.586703786579268E-4]:5.187961283467E-2)[&rate=6.586703786579268E-4]:1.834663809853E-2,39[&rate=6.586703786579268E-4]:4.189474473107E-1)[&rate=6.586703786579268E-4]:6.550061266677E-2,(((((22[&rate=6.586703786579268E-4]:2.478907023301E-1,27[&rate=6.586703786579268E-4]:2.643290584945E-1)[&rate=6.586703786579268E-4]:3.838371608945E-1,(31[&rate=6.586703786579268E-4]:5.283621600848E-1,2[&rate=6.586703786579268E-4]:3.009648998107E-1)[&rate=6.586703786579268E-4]:1.581602236879E-1)[&rate=6.586703786579268E-4]:2.313831556919E-1,((7[&rate=6.586703786579268E-4]:2.318947496442E-1,8[&rate=6.586703786579268E-4]:2.318947496442E-1)[&rate=6.586703786579268E-4]:4.465557500894E-1,26[&rate=6.586703786579268E-4]:7.852998148021E-1)[&rate=6.586703786579268E-4]:8.877010822404E-2)[&rate=6.586703786579268E-4]:1.601165380543E0,146[&rate=6.586703786579268E-4]:4.551664361388E-1)[&rate=6.586703786579268E-4]:4.152521012356E-2,(40[&rate=6.586703786579268E-4]:3.646300792421E-1,147[&rate=6.586703786579268E-4]:4.220071284224E-1)[&rate=6.586703786579268E-4]:1.184298778536E-2)[&rate=6.586703786579268E-4]:1.0797499295E-1)[&rate=6.586703786579268E-4]:4.222954216079E-1)[&rate=6.586703786579268E-4]:2.721609427712E-1)[&rate=6.586703786579268E-4]:2.866759543296E-1,((66[&rate=6.586703786579268E-4]:2.867983011514E-1,((122[&rate=6.586703786579268E-4]:2.009440901288E-1,(124[&rate=6.586703786579268E-4]:1.12394678941E-1,123[&rate=6.586703786579268E-4]:1.151269193781E-1)[&rate=6.586703786579268E-4]:8.581717075069E-2)[&rate=6.586703786579268E-4]:4.11717329723E-1,67[&rate=6.586703786579268E-4]:1.113888695111E-1)[&rate=6.586703786579268E-4]:1.754094316403E-1)[&rate=6.586703786579268E-4]:5.913610140476E-2,((((135[&rate=6.586703786579268E-4]:3.260526312612E-1,(138[&rate=6.586703786579268E-4]:2.024808117365E-1,136[&rate=6.586703786579268E-4]:7.097396242131E-2)[&rate=6.586703786579268E-4]:3.235718195248E-1)[&rate=6.586703786579268E-4]:8.369117541616E-1,120[&rate=6.586703786579268E-4]:1.415019179943E0)[&rate=6.586703786579268E-4]:2.247317873998E-1,119[&rate=6.586703786579268E-4]:1.735641378302E0)[&rate=6.586703786579268E-4]:4.377991646017E-2,126[&rate=6.586703786579268E-4]:9.937187721184E-1)[&rate=6.586703786579268E-4]:5.993898201228E-1)[&rate=6.586703786579268E-4]:4.489745186854E-1)[&rate=6.586703786579268E-4]:5.466754126394E-2)[&rate=6.586703786579268E-4]:3.772770019609E-2)[&rate=6.586703786579268E-4]:5.356759482614E-2);
tree STATE_23500000 [&joint=-20943.145471054915,lnP=-20943.145471054915] = [&R] ((((((((((135[&rate=6.311971889107298E-4]:5.032745083876E-1,(138[&rate=6.311971889107298E-4]:2.491013533857E-1,136[&rate=6.311971889107298E-4]:1.175945040705E-1)[&rate=6.311971889107298E-4]:4.541731550019E-1)[&rate=6.311971889107298E-4]:7.337582507238E-1,119[&rate=6.311971889107298E-4]:1.584977964591E0)[&rate=6.311971889107298E-4]:1.523429981404E-1,126[&rate=6.311971889107298E-4]:9.516184400874E-1)[&rate=6.311971889107298E-4]:4.522558821067E-1,66[&rate=6.311971889107298E-4]:1.567001325091E-1)[&rate=6.311971889107298E-4]:3.139935511056E-2,120[&rate=6.311971889107298E-4]:2.12508578899E0)[&rate=6.311971889107298E-4]:3.815740039352E-2,((122[&rate=6.311971889107298E-4]:1.879832101217E-1,(123[&rate=6.311971889107298E-4]:1.461607225114E-2,124[&rate=6.311971889107298E-4]:1.188383181401E-2)[&rate=6.311971889107298E-4]:1.733671378706E-1)[&rate=6.311971889107298E-4]:4.657345407412E-1,67[&rate=6.311971889107298E-4]:1.524452005223E-1)[&rate=6.311971889107298E-4]:7.38116874909E-2)[&rate=6.311971889107298E-4]:6.270166318524E-1,(((57[&rate=6.311971889107298E-4]:3.567513736529E-1,((59[&rate=6.311971889107298E-4]:2.898830098411E-1,(55[&rate=6.311971889107298E-4]:2.600281860462E-1,56[&rate=6.311971889107298E-4]:2.600281860462E-1)[&rate=6.311971889107298E-4]:2.165810248336E-2)[&rate=6.311971889107298E-4]:1.1519405242E-2,(58[&rate=6.311971889107298E-4]:2.03654760319E-1,(54[&rate=6.311971889107298E-4]:1.679224834165E-2,37[&rate=6.311971889107298E-4]:9.329498058209E-2)[&rate=6.311971889107298E-4]:1.29485462797E-1)[&rate=6.311971889107298E-4]:1.168733378243E-1)[&rate=6.311971889107298E-4]:5.261671813269E-2)[&rate=6.311971889107298E-4]:3.606932547208E-1,68[&rate=6.311971889107298E-4]:6.655320600676E-1)[&rate=6.311971889107298E-4]:5.912651425501E-1,(125[&rate=6.311971889107298E-4]:1.073698172616E0,((((137[&rate=6.311971889107298E-4]:2.320667423559E-1,133[&rate=6.311971889107298E-4]:1.909708519448E-1)[&rate=6.311971889107298E-4]:4.508563444729E-2,134[&rate=6.311971889107298E-4]:2.05919500091E-1)[&rate=6.311971889107298E-4]:1.153474666133E0,53[&rate=6.311971889107298E-4]:6.074516555567E-1)[&rate=6.311971889107298E-4]:5.991640768606E-2,((52[&rate=6.311971889107298E-4]:4.693218622583E-1,(((12[&rate=6.311971889107298E-4]:2.448628360067E-1,5[&rate=6.311971889107298E-4]:2.065066716232E-1)[&rate=6.311971889107298E-4]:2.385475896153E-1,29[&rate=6.311971889107298E-4]:5.902597406905E-1)[&rate=6.311971889107298E-4]:1.342119692763E-1,103[&rate=6.311971889107298E-4]:4.915949976381E-1)[&rate=6.311971889107298E-4]:1.642020599181E0)[&rate=6.311971889107298E-4]:2.060240850123E-1,((75[&rate=6.311971889107298E-4]:4.924336528662E-1,((76[&rate=6.311971889107298E-4]:3.819698663424E-1,74[&rate=6.311971889107298E-4]:3.819698663424E-1)[&rate=6.311971889107298E-4]:7.831504195977E-2,70[&rate=6.311971889107298E-4]:4.219287439187E-1)[&rate=6.311971889107298E-4]:3.214874456409E-2)[&rate=6.311971889107298E-4]:1.26761798985E-1,(((82[&rate=6.311971889107298E-4]:2.237880101386E-1,((78[&rate=6.311971889107298E-4]:3.58517867367E-2,72[&rate=6.311971889107298E-4]:1.393397851738E-2)[&rate=6.311971889107298E-4]:9.343346033929E-2,79[&rate=6.311971889107298E-4]:1.29285247076E-1)[&rate=6.311971889107298E-4]:8.628358498053E-2)[&rate=6.311971889107298E-4]:8.645934729635E-2,(80[&rate=6.311971889107298E-4]:4.525366023792E-2,81[&rate=6.311971889107298E-4]:4.525366023792E-2)[&rate=6.311971889107298E-4]:2.485553410326E-1)[&rate=6.311971889107298E-4]:2.556221460668E-2,((71[&rate=6.311971889107298E-4]:1.593440572445E-1,77[&rate=6.311971889107298E-4]:2.223577558747E-1)[&rate=6.311971889107298E-4]:8.370357161247E-2,73[&rate=6.311971889107298E-4]:3.115407795418E-1)[&rate=6.311971889107298E-4]:5.714550482851E-2)[&rate=6.311971889107298E-4]:2.505091674809E-1)[&rate=6.311971889107298E-4]:7.944168327201E-1)[&rate=6.311971889107298E-4]:2.188372835716E-4)[&rate=6.311971889107298E-4]:6.167126230346E-1)[&rate=6.311971889107298E-4]:3.497656966683E-1)[&rate=6.311971889107298E-4]:1.441969550201E-1)[&rate=6.311971889107298E-4]:4.885426300661E-2,((((35[&rate=6.311971889107298E-4]:2.343957032876E-2,(36[&rate=6.311971889107298E-4]:6.739100133945E-2,(121[&rate=6.311971889107298E-4]:1.834782232064E0,127[&rate=6.311971889107298E-4]:2.275878122475E0)[&rate=6.311971889107298E-4]:3.120608240696E-1)[&rate=6.311971889107298E-4]:2.623911455067E-3)[&rate=6.311971889107298E-4]:7.913918995145E-2,((45[&rate=6.311971889107298E-4]:5.976184476734E-1,((((47[&rate=6.311971889107298E-4]:6.356132978524E-3,44[&rate=6.311971889107298E-4]:8.916521042717E-4)[&rate=6.311971889107298E-4]:4.526932336518E-1,(49[&rate=6.311971889107298E-4]:2.62420234191E-1,50[&rate=6.311971889107298E-4]:2.62420234191E-1)[&rate=6.311971889107298E-4]:1.638422471935E-1)[&rate=6.311971889107298E-4]:1.03610959883E-2,51[&rate=6.311971889107298E-4]:4.420880582471E-1)[&rate=6.311971889107298E-4]:3.189497501439E-2,((((48[&rate=6.311971889107298E-4]:2.301073607104E-1,42[&rate=6.311971889107298E-4]:1.918559945901E-1)[&rate=6.311971889107298E-4]:4.336768691675E-3,41[&rate=6.311971889107298E-4]:1.907282824076E-1)[&rate=6.311971889107298E-4]:8.457355595977E-2,43[&rate=6.311971889107298E-4]:3.299466471103E-1)[&rate=6.311971889107298E-4]:8.223081961569E-2,46[&rate=6.311971889107298E-4]:4.12177466726E-1)[&rate=6.311971889107298E-4]:8.912797090698E-2)[&rate=6.311971889107298E-4]:1.045097313518E-1)[&rate=6.311971889107298E-4]:2.424211866133E-1,((118[&rate=6.311971889107298E-4]:8.235938717962E-1,(69[&rate=6.311971889107298E-4]:7.165504598247E-1,((130[&rate=6.311971889107298E-4]:3.477216484163E-1,(129[&rate=6.311971889107298E-4]:2.789762437824E-1,132[&rate=6.311971889107298E-4]:2.817159698098E-1)[&rate=6.311971889107298E-4]:6.874540463381E-2)[&rate=6.311971889107298E-4]:3.964906514237E-2,131[&rate=6.311971889107298E-4]:3.90110439586E-1)[&rate=6.311971889107298E-4]:1.812345407865E-1)[&rate=6.311971889107298E-4]:1.180023160811E-1)[&rate=6.311971889107298E-4]:5.776336061409E-1,(128[&rate=6.311971889107298E-4]:1.0706607332E0,((65[&rate=6.311971889107298E-4]:4.392186398583E-2,(62[&rate=6.311971889107298E-4]:2.348158887902E-1,(60[&rate=6.311971889107298E-4]:1.048879565492E-2,64[&rate=6.311971889107298E-4]:1.611737271616E-1)[&rate=6.311971889107298E-4]:3.254627121758E-2)[&rate=6.311971889107298E-4]:8.867971133275E-4)[&rate=6.311971889107298E-4]:2.516791951512E-1,(63[&rate=6.311971889107298E-4]:2.70649792987E-2,61[&rate=6.311971889107298E-4]:6.816086970974E-2)[&rate=6.311971889107298E-4]:4.19221011345E-1)[&rate=6.311971889107298E-4]:7.230048795421E-1)[&rate=6.311971889107298E-4]:1.908407173403E-1)[&rate=6.311971889107298E-4]:3.519343960382E-1)[&rate=6.311971889107298E-4]:1.791003698983E-2)[&rate=6.311971889107298E-4]:6.819628583586E-1,(38[&rate=6.311971889107298E-4]:7.637244864412E-1,((((97[&rate=6.311971889107298E-4]:2.709976031616E-1,(((16[&rate=6.311971889107298E-4]:2.258235029654E0,(((((((((((139[&rate=6.311971889107298E-4]:2.817314784755E-1,111[&rate=6.311971889107298E-4]:1.063890127221E-1)[&rate=6.311971889107298E-4]:4.211179923653E-2,(104[&rate=6.311971889107298E-4]:6.907518292052E-2,106[&rate=6.311971889107298E-4]:6.907518292052E-2)[&rate=6.311971889107298E-4]:6.298727287372E-2)[&rate=6.311971889107298E-4]:3.395506353277E-1,(148[&rate=6.311971889107298E-4]:9.707874152839E-2,143[&rate=6.311971889107298E-4]:9.433901550103E-2)[&rate=6.311971889107298E-4]:3.526165413745E-1)[&rate=6.311971889107298E-4]:3.838270824045E-1,((115[&rate=6.311971889107298E-4]:5.064741402589E-1,(19[&rate=6.311971889107298E-4]:5.166874130871E-1,13[&rate=6.311971889107298E-4]:4.783312487034E-1)[&rate=6.311971889107298E-4]:1.103346723774E-1)[&rate=6.311971889107298E-4]:1.359488215471E-1,(((112[&rate=6.311971889107298E-4]:3.02653096446E-1,114[&rate=6.311971889107298E-4]:2.204613156242E-1)[&rate=6.311971889107298E-4]:5.627293537137E-2,109[&rate=6.311971889107298E-4]:3.561863057901E-1)[&rate=6.311971889107298E-4]:2.367146663081E-1,(108[&rate=6.311971889107298E-4]:4.125770509373E-1,107[&rate=6.311971889107298E-4]:4.153167769647E-1)[&rate=6.311971889107298E-4]:1.584061129418E-1)[&rate=6.311971889107298E-4]:1.289740445023E-1)[&rate=6.311971889107298E-4]:1.527432391177E-1)[&rate=6.311971889107298E-4]:4.534948656885E-3,116[&rate=6.311971889107298E-4]:7.997011495806E-1)[&rate=6.311971889107298E-4]:3.165072474823E-2,((((30[&rate=6.311971889107298E-4]:2.003968553557E-1,4[&rate=6.311971889107298E-4]:2.779411562965E-2)[&rate=6.311971889107298E-4]:4.134509007278E-1,9[&rate=6.311971889107298E-4]:4.905600848506E-1)[&rate=6.311971889107298E-4]:4.972195831538E-2,(117[&rate=6.311971889107298E-4]:5.4541107131E-1,(14[&rate=6.311971889107298E-4]:4.255427003069E-1,17[&rate=6.311971889107298E-4]:4.638988646906E-1)[&rate=6.311971889107298E-4]:1.171286449755E-1)[&rate=6.311971889107298E-4]:5.829875965621E-3)[&rate=6.311971889107298E-4]:5.897608151501E-2,((105[&rate=6.311971889107298E-4]:3.249938893278E-1,110[&rate=6.311971889107298E-4]:3.469116975469E-1)[&rate=6.311971889107298E-4]:2.334395086578E-1,113[&rate=6.311971889107298E-4]:5.858306582594E-1)[&rate=6.311971889107298E-4]:2.16466445036E-2)[&rate=6.311971889107298E-4]:3.060663523877E-1)[&rate=6.311971889107298E-4]:1.045966524533E-1,(((144[&rate=6.311971889107298E-4]:1.483726756054E-1,141[&rate=6.311971889107298E-4]:1.511124016328E-1)[&rate=6.311971889107298E-4]:3.518107607012E-2,145[&rate=6.311971889107298E-4]:1.890332037305E-1)[&rate=6.311971889107298E-4]:2.396428946112E-1,142[&rate=6.311971889107298E-4]:4.286760983417E-1)[&rate=6.311971889107298E-4]:7.620669489886E-1)[&rate=6.311971889107298E-4]:1.549550266562E-1,(102[&rate=6.311971889107298E-4]:2.88477995304E-2,(((1[&rate=6.311971889107298E-4]:7.491384383533E-2,(28[&rate=6.311971889107298E-4]:6.687161161034E-1,21[&rate=6.311971889107298E-4]:6.44058581857E-1)[&rate=6.311971889107298E-4]:1.924990975948E-1)[&rate=6.311971889107298E-4]:1.381706421125E-1,24[&rate=6.311971889107298E-4]:9.93906403756E-1)[&rate=6.311971889107298E-4]:1.743902860428E-1,((23[&rate=6.311971889107298E-4]:5.885885464215E-1,(25[&rate=6.311971889107298E-4]:4.809996493816E-1,20[&rate=6.311971889107298E-4]:4.618215671899E-1)[&rate=6.311971889107298E-4]:1.185478011495E-1)[&rate=6.311971889107298E-4]:2.12442896985E-1,(140[&rate=6.311971889107298E-4]:5.310357764551E-1,11[&rate=6.311971889107298E-4]:5.502138586468E-1)[&rate=6.311971889107298E-4]:1.658860779105E-1)[&rate=6.311971889107298E-4]:3.563063422827E-1)[&rate=6.311971889107298E-4]:2.219494534793E-2)[&rate=6.311971889107298E-4]:7.027493199025E-2)[&rate=6.311971889107298E-4]:1.326194575176E-1,((88[&rate=6.311971889107298E-4]:4.449836836033E-2,89[&rate=6.311971889107298E-4]:5.819699849734E-2)[&rate=6.311971889107298E-4]:5.908560075652E-1,((87[&rate=6.311971889107298E-4]:2.122681354709E-1,((85[&rate=6.311971889107298E-4]:1.035672611774E-1,(93[&rate=6.311971889107298E-4]:6.484696727674E-2,86[&rate=6.311971889107298E-4]:5.114833713973E-2)[&rate=6.311971889107298E-4]:5.241892403764E-2)[&rate=6.311971889107298E-4]:2.129962705053E-2,(84[&rate=6.311971889107298E-4]:8.595240883625E-2,83[&rate=6.311971889107298E-4]:8.595240883625E-2)[&rate=6.311971889107298E-4]:3.891447939165E-2)[&rate=6.311971889107298E-4]:8.740124724304E-2)[&rate=6.311971889107298E-4]:7.21365746596E-2,(92[&rate=6.311971889107298E-4]:1.146335560574E-1,(90[&rate=6.311971889107298E-4]:2.788585532348E-2,91[&rate=6.311971889107298E-4]:2.788585532348E-2)[&rate=6.311971889107298E-4]:8.674770073393E-2)[&rate=6.311971889107298E-4]:1.834697842101E-1)[&rate=6.311971889107298E-4]:3.50949665795E-1)[&rate=6.311971889107298E-4]:1.133374114483E0)[&rate=6.311971889107298E-4]:4.715764943802E-3,((6[&rate=6.311971889107298E-4]:5.848934702916E-1,(18[&rate=6.311971889107298E-4]:4.264863230609E-1,3[&rate=6.311971889107298E-4]:3.114178299103E-1)[&rate=6.311971889107298E-4]:2.214208458608E-1)[&rate=6.311971889107298E-4]:1.377813069057E-1,(15[&rate=6.311971889107298E-4]:4.371649956467E-1,10[&rate=6.311971889107298E-4]:3.988088312632E-1)[&rate=6.311971889107298E-4]:3.403043020985E-1)[&rate=6.311971889107298E-4]:5.630982452778E-1)[&rate=6.311971889107298E-4]:1.625304564483E-1,101[&rate=6.311971889107298E-4]:3.935089583754E-1)[&rate=6.311971889107298E-4]:7.523973041551E-1)[&rate=6.311971889107298E-4]:1.224471400096E-1,40[&rate=6.311971889107298E-4]:2.951892435463E-1)[&rate=6.311971889107298E-4]:3.115665759114E-2,147[&rate=6.311971889107298E-4]:3.837229503178E-1)[&rate=6.311971889107298E-4]:1.568995339033E-2)[&rate=6.311971889107298E-4]:6.919301438177E-3,146[&rate=6.311971889107298E-4]:4.691737352009E-1)[&rate=6.311971889107298E-4]:8.807014737099E-2,(((((7[&rate=6.311971889107298E-4]:1.306241628158E-1,8[&rate=6.311971889107298E-4]:1.306241628158E-1)[&rate=6.311971889107298E-4]:2.268488049105E-1,26[&rate=6.311971889107298E-4]:4.643222827948E-1)[&rate=6.311971889107298E-4]:1.778876616926E-1,(31[&rate=6.311971889107298E-4]:6.032754221475E-1,(22[&rate=6.311971889107298E-4]:2.320809276059E-1,27[&rate=6.311971889107298E-4]:2.485192837703E-1)[&rate=6.311971889107298E-4]:3.163999739935E-1)[&rate=6.311971889107298E-4]:8.277013877829E-2)[&rate=6.311971889107298E-4]:3.708185300644E-1,2[&rate=6.311971889107298E-4]:8.294668307161E-1)[&rate=6.311971889107298E-4]:1.402263326854E0,39[&rate=6.311971889107298E-4]:2.750043547403E-1)[&rate=6.311971889107298E-4]:1.620209485966E-1)[&rate=6.311971889107298E-4]:3.265798019451E-2,((96[&rate=6.311971889107298E-4]:3.681547183251E-1,99[&rate=6.311971889107298E-4]:4.03673844008E-1)[&rate=6.311971889107298E-4]:1.180430177878E-1,((95[&rate=6.311971889107298E-4]:4.121099917896E-1,(94[&rate=6.311971889107298E-4]:2.272407228133E-1,100[&rate=6.311971889107298E-4]:2.272407228133E-1)[&rate=6.311971889107298E-4]:1.001698154243E-1)[&rate=6.311971889107298E-4]:9.084269297411E-2,98[&rate=6.311971889107298E-4]:4.92023723015E-1)[&rate=6.311971889107298E-4]:7.835215283559E-3)[&rate=6.311971889107298E-4]:9.823964577921E-2)[&rate=6.311971889107298E-4]:3.623472138388E-1)[&rate=6.311971889107298E-4]:6.231825787131E-1)[&rate=6.311971889107298E-4]:9.440148950581E-2,34[&rate=6.311971889107298E-4]:1.592940951453E-2)[&rate=6.311971889107298E-4]:2.31846747275E-2)[&rate=6.311971889107298E-4]:9.319737171905E-3,33[&rate=6.311971889107298E-4]:3.199546524957E-2)[&rate=6.311971889107298E-4]:3.064037157785E-3,32[&rate=6.311971889107298E-4]:2.958005035264E-2);
tree STATE_23510000 [&joint=-20994.397051268534,lnP=-20994.397051268534] = [&R] (33[&rate=6.0759071504606E-4]:1.995997089978E-2,((((((57[&rate=6.0759071504606E-4]:3.1846732887E-1,((((59[&rate=6.0759071504606E-4]:1.127388395282E-1,37[&rate=6.0759071504606E-4]:1.509902056484E-1)[&rate=6.0759071504606E-4]:8.020264399012E-2,58[&rate=6.0759071504606E-4]:2.120671665784E-1)[&rate=6.0759071504606E-4]:7.96113186521E-2,(55[&rate=6.0759071504606E-4]:1.849550053073E-1,56[&rate=6.0759071504606E-4]:1.849550053073E-1)[&rate=6.0759071504606E-4]:7.940107555147E-2)[&rate=6.0759071504606E-4]:3.412483700687E-2,54[&rate=6.0759071504606E-4]:2.68426273057E-1)[&rate=6.0759071504606E-4]:9.057449255572E-3)[&rate=6.0759071504606E-4]:2.681067314838E-1,68[&rate=6.0759071504606E-4]:5.346614920477E-1)[&rate=6.0759071504606E-4]:7.132767325084E-1,(125[&rate=6.0759071504606E-4]:7.655972272976E-1,((((75[&rate=6.0759071504606E-4]:4.242241155025E-1,((74[&rate=6.0759071504606E-4]:2.314948882613E-1,76[&rate=6.0759071504606E-4]:2.314948882613E-1)[&rate=6.0759071504606E-4]:9.675035651838E-2,70[&rate=6.0759071504606E-4]:2.898890803962E-1)[&rate=6.0759071504606E-4]:9.59788707228E-2)[&rate=6.0759071504606E-4]:3.653173768246E-1,(((77[&rate=6.0759071504606E-4]:4.648926364967E-1,(79[&rate=6.0759071504606E-4]:3.775365306526E-1,((78[&rate=6.0759071504606E-4]:1.687025965203E-1,72[&rate=6.0759071504606E-4]:1.46784788301E-1)[&rate=6.0759071504606E-4]:1.953411089979E-1,82[&rate=6.0759071504606E-4]:3.722628836003E-1)[&rate=6.0759071504606E-4]:1.349282513438E-2)[&rate=6.0759071504606E-4]:5.173966748806E-2)[&rate=6.0759071504606E-4]:8.683115770353E-3,(71[&rate=6.0759071504606E-4]:1.102220853201E-1,73[&rate=6.0759071504606E-4]:1.787152360049E-1)[&rate=6.0759071504606E-4]:3.003399683169E-1)[&rate=6.0759071504606E-4]:1.403951935926E-2,(80[&rate=6.0759071504606E-4]:2.630769369491E-1,81[&rate=6.0759071504606E-4]:2.630769369491E-1)[&rate=6.0759071504606E-4]:1.807027182388E-1)[&rate=6.0759071504606E-4]:2.96446768646E-1)[&rate=6.0759071504606E-4]:5.926956113996E-1,((134[&rate=6.0759071504606E-4]:2.010651931008E-1,(133[&rate=6.0759071504606E-4]:2.239624853541E-1,137[&rate=6.0759071504606E-4]:2.650583757651E-1)[&rate=6.0759071504606E-4]:7.239694047877E-3)[&rate=6.0759071504606E-4]:9.954144442294E-1,53[&rate=6.0759071504606E-4]:4.445371266631E-1)[&rate=6.0759071504606E-4]:1.912369184514E-1)[&rate=6.0759071504606E-4]:1.840904661033E-1,(52[&rate=6.0759071504606E-4]:7.310514656303E-1,(((12[&rate=6.0759071504606E-4]:1.250610439251E-1,5[&rate=6.0759071504606E-4]:8.67048795416E-2)[&rate=6.0759071504606E-4]:4.239359611369E-1,29[&rate=6.0759071504606E-4]:6.558463201305E-1)[&rate=6.0759071504606E-4]:2.805010298814E-1,103[&rate=6.0759071504606E-4]:7.034706376832E-1)[&rate=6.0759071504606E-4]:1.691874562508E0)[&rate=6.0759071504606E-4]:9.700976689888E-2)[&rate=6.0759071504606E-4]:1.561152297411E-1)[&rate=6.0759071504606E-4]:6.490076639252E-1)[&rate=6.0759071504606E-4]:8.577391163562E-2,(((((119[&rate=6.0759071504606E-4]:9.74097174664E-1,(135[&rate=6.0759071504606E-4]:3.318600270399E-1,(138[&rate=6.0759071504606E-4]:2.41350289592E-1,136[&rate=6.0759071504606E-4]:1.098434402768E-1)[&rate=6.0759071504606E-4]:2.905097374479E-1)[&rate=6.0759071504606E-4]:2.942919421447E-1)[&rate=6.0759071504606E-4]:6.868790457528E-1,(120[&rate=6.0759071504606E-4]:1.119685559398E0,126[&rate=6.0759071504606E-4]:4.298734477129E-1)[&rate=6.0759071504606E-4]:4.454002500602E-1)[&rate=6.0759071504606E-4]:5.4410971601E-1,((122[&rate=6.0759071504606E-4]:2.062978690222E-1,(124[&rate=6.0759071504606E-4]:1.393312973565E-1,123[&rate=6.0759071504606E-4]:1.420635377936E-1)[&rate=6.0759071504606E-4]:6.423433122854E-2)[&rate=6.0759071504606E-4]:3.22731224351E-1,67[&rate=6.0759071504606E-4]:2.775654303244E-2)[&rate=6.0759071504606E-4]:1.444526810656E-1)[&rate=6.0759071504606E-4]:2.505828986559E-2,66[&rate=6.0759071504606E-4]:1.972675139636E-1)[&rate=6.0759071504606E-4]:5.866034431997E-1,(((35[&rate=6.0759071504606E-4]:3.050781819711E-2,((121[&rate=6.0759071504606E-4]:1.862147389534E0,127[&rate=6.0759071504606E-4]:2.303243279945E0)[&rate=6.0759071504606E-4]:2.62200405745E-1,36[&rate=6.0759071504606E-4]:4.489574048485E-2)[&rate=6.0759071504606E-4]:3.218742017802E-2)[&rate=6.0759071504606E-4]:5.369524509414E-2,(((((((132[&rate=6.0759071504606E-4]:1.415092045094E-1,129[&rate=6.0759071504606E-4]:1.387694784821E-1)[&rate=6.0759071504606E-4]:1.74239489056E-1,(130[&rate=6.0759071504606E-4]:1.448177304335E-1,131[&rate=6.0759071504606E-4]:1.475574564608E-1)[&rate=6.0759071504606E-4]:1.681912371046E-1)[&rate=6.0759071504606E-4]:1.951855316657E-1,118[&rate=6.0759071504606E-4]:6.451808005737E-1)[&rate=6.0759071504606E-4]:1.068965439069E-1,69[&rate=6.0759071504606E-4]:7.630362485902E-1)[&rate=6.0759071504606E-4]:3.248627281861E-1,128[&rate=6.0759071504606E-4]:9.372140452694E-1)[&rate=6.0759071504606E-4]:4.923598224492E-1,(45[&rate=6.0759071504606E-4]:5.10943094524E-1,((47[&rate=6.0759071504606E-4]:1.90557972182E-1,44[&rate=6.0759071504606E-4]:1.850934913078E-1)[&rate=6.0759071504606E-4]:2.948969943507E-1,(((46[&rate=6.0759071504606E-4]:3.244499156159E-1,((48[&rate=6.0759071504606E-4]:2.097601116698E-1,(42[&rate=6.0759071504606E-4]:1.504603997097E-1,41[&rate=6.0759071504606E-4]:1.449959188354E-1)[&rate=6.0759071504606E-4]:2.104834583987E-2)[&rate=6.0759071504606E-4]:8.757884013388E-2,43[&rate=6.0759071504606E-4]:3.082679135522E-1)[&rate=6.0759071504606E-4]:1.618200206377E-2)[&rate=6.0759071504606E-4]:1.369195496421E-1,51[&rate=6.0759071504606E-4]:4.340470608866E-1)[&rate=6.0759071504606E-4]:4.794875681875E-3,(49[&rate=6.0759071504606E-4]:2.927894824358E-1,50[&rate=6.0759071504606E-4]:2.927894824358E-1)[&rate=6.0759071504606E-4]:1.405879732584E-1)[&rate=6.0759071504606E-4]:1.929062559274E-2)[&rate=6.0759071504606E-4]:3.368484930267E-2)[&rate=6.0759071504606E-4]:1.452345609033E-1)[&rate=6.0759071504606E-4]:5.22808502141E-2,((62[&rate=6.0759071504606E-4]:4.218542877929E-1,((60[&rate=6.0759071504606E-4]:7.898452548513E-2,64[&rate=6.0759071504606E-4]:2.296694569918E-1)[&rate=6.0759071504606E-4]:5.016506821608E-2,65[&rate=6.0759071504606E-4]:1.291495937012E-1)[&rate=6.0759071504606E-4]:1.009238721739E-1)[&rate=6.0759071504606E-4]:2.413978507585E-1,(63[&rate=6.0759071504606E-4]:1.51304280703E-1,61[&rate=6.0759071504606E-4]:1.92400171114E-1)[&rate=6.0759071504606E-4]:4.708519674373E-1)[&rate=6.0759071504606E-4]:9.583286067786E-1)[&rate=6.0759071504606E-4]:1.311154686462E-1)[&rate=6.0759071504606E-4]:5.343299546465E-1,(38[&rate=6.0759071504606E-4]:7.41401400604E-1,((((((((((144[&rate=6.0759071504606E-4]:1.16305012429E-1,(141[&rate=6.0759071504606E-4]:8.837773461878E-2,145[&rate=6.0759071504606E-4]:9.111746064636E-2)[&rate=6.0759071504606E-4]:3.066700383754E-2)[&rate=6.0759071504606E-4]:3.010179641853E-1,142[&rate=6.0759071504606E-4]:4.228024286692E-1)[&rate=6.0759071504606E-4]:8.869235749567E-1,(102[&rate=6.0759071504606E-4]:1.644409686083E-3,((24[&rate=6.0759071504606E-4]:9.612294265128E-1,((28[&rate=6.0759071504606E-4]:5.882227767159E-1,21[&rate=6.0759071504606E-4]:5.635652424694E-1)[&rate=6.0759071504606E-4]:2.721782673342E-1,1[&rate=6.0759071504606E-4]:7.409967418709E-2)[&rate=6.0759071504606E-4]:1.063078345175E-1)[&rate=6.0759071504606E-4]:9.79324071272E-2,((23[&rate=6.0759071504606E-4]:4.202292779336E-1,(25[&rate=6.0759071504606E-4]:3.197164389007E-1,20[&rate=6.0759071504606E-4]:3.00538356709E-1)[&rate=6.0759071504606E-4]:1.114717431425E-1)[&rate=6.0759071504606E-4]:2.953990329421E-1,(140[&rate=6.0759071504606E-4]:4.411196279811E-1,11[&rate=6.0759071504606E-4]:4.602977101728E-1)[&rate=6.0759071504606E-4]:1.703990938536E-1)[&rate=6.0759071504606E-4]:3.325746186547E-1)[&rate=6.0759071504606E-4]:1.041264116624E-1)[&rate=6.0759071504606E-4]:6.150625147397E-2)[&rate=6.0759071504606E-4]:8.762467365712E-2,((116[&rate=6.0759071504606E-4]:8.111328732305E-1,((((19[&rate=6.0759071504606E-4]:3.701328375265E-1,13[&rate=6.0759071504606E-4]:3.317766731429E-1)[&rate=6.0759071504606E-4]:2.588071815463E-1,115[&rate=6.0759071504606E-4]:5.083920738673E-1)[&rate=6.0759071504606E-4]:1.078241201283E-1,(108[&rate=6.0759071504606E-4]:5.592016357648E-1,((109[&rate=6.0759071504606E-4]:1.382741920758E-1,107[&rate=6.0759071504606E-4]:1.190961098841E-1)[&rate=6.0759071504606E-4]:1.787825562647E-1,(112[&rate=6.0759071504606E-4]:1.916249685527E-1,114[&rate=6.0759071504606E-4]:1.094331877308E-1)[&rate=6.0759071504606E-4]:1.281715058153E-1)[&rate=6.0759071504606E-4]:2.640626956433E-1)[&rate=6.0759071504606E-4]:1.145488048061E-1)[&rate=6.0759071504606E-4]:9.282782265501E-2,(((139[&rate=6.0759071504606E-4]:5.92419072861E-1,111[&rate=6.0759071504606E-4]:4.170766071077E-1)[&rate=6.0759071504606E-4]:1.346560821119E-1,(106[&rate=6.0759071504606E-4]:1.479855557431E-1,104[&rate=6.0759071504606E-4]:1.479855557431E-1)[&rate=6.0759071504606E-4]:3.873087773121E-1)[&rate=6.0759071504606E-4]:1.486317764933E-1,(148[&rate=6.0759071504606E-4]:2.359032994444E-1,143[&rate=6.0759071504606E-4]:2.33163573417E-1)[&rate=6.0759071504606E-4]:4.261050018849E-1)[&rate=6.0759071504606E-4]:8.539187970487E-2)[&rate=6.0759071504606E-4]:1.0208885658E-1)[&rate=6.0759071504606E-4]:1.745315211539E-1,((14[&rate=6.0759071504606E-4]:7.599450220162E-1,17[&rate=6.0759071504606E-4]:7.983011863999E-1)[&rate=6.0759071504606E-4]:1.289088637988E-1,((((30[&rate=6.0759071504606E-4]:2.022834796966E-1,4[&rate=6.0759071504606E-4]:2.968073997056E-2)[&rate=6.0759071504606E-4]:1.224150164404E-1,117[&rate=6.0759071504606E-4]:2.123697290137E-1)[&rate=6.0759071504606E-4]:3.114815378355E-1,9[&rate=6.0759071504606E-4]:5.128923627396E-1)[&rate=6.0759071504606E-4]:2.21860218433E-1,(110[&rate=6.0759071504606E-4]:6.719794650283E-1,(113[&rate=6.0759071504606E-4]:4.042355490485E-1,105[&rate=6.0759071504606E-4]:3.768382887747E-1)[&rate=6.0759071504606E-4]:2.732233680345E-1)[&rate=6.0759071504606E-4]:6.551284217162E-2)[&rate=6.0759071504606E-4]:1.458821265604E-1)[&rate=6.0759071504606E-4]:1.790022893912E-1)[&rate=6.0759071504606E-4]:1.568917623505E-1)[&rate=6.0759071504606E-4]:1.667800569336E-1,((((92[&rate=6.0759071504606E-4]:1.565001313214E-1,(90[&rate=6.0759071504606E-4]:8.460414828524E-2,91[&rate=6.0759071504606E-4]:8.460414828524E-2)[&rate=6.0759071504606E-4]:7.18959830362E-2)[&rate=6.0759071504606E-4]:1.593557112838E-2,(85[&rate=6.0759071504606E-4]:1.35012996423E-1,(86[&rate=6.0759071504606E-4]:1.346392123688E-1,((93[&rate=6.0759071504606E-4]:8.693939920943E-2,83[&rate=6.0759071504606E-4]:7.324076907241E-2)[&rate=6.0759071504606E-4]:3.894335790291E-2,84[&rate=6.0759071504606E-4]:1.121841269753E-1)[&rate=6.0759071504606E-4]:2.24550853935E-2)[&rate=6.0759071504606E-4]:3.737840541757E-4)[&rate=6.0759071504606E-4]:2.372407588981E-2)[&rate=6.0759071504606E-4]:4.565704021338E-1,(87[&rate=6.0759071504606E-4]:2.8585720654E-1,(88[&rate=6.0759071504606E-4]:8.633294388388E-2,89[&rate=6.0759071504606E-4]:1.000315740209E-1)[&rate=6.0759071504606E-4]:1.995242626561E-1)[&rate=6.0759071504606E-4]:3.294502679066E-1)[&rate=6.0759071504606E-4]:1.202804505729E0,(((18[&rate=6.0759071504606E-4]:6.606892061505E-1,3[&rate=6.0759071504606E-4]:5.456207129999E-1)[&rate=6.0759071504606E-4]:4.59345588011E-2,6[&rate=6.0759071504606E-4]:6.436100663215E-1)[&rate=6.0759071504606E-4]:3.704756701386E-2,(15[&rate=6.0759071504606E-4]:2.977207647454E-1,10[&rate=6.0759071504606E-4]:2.593646003619E-1)[&rate=6.0759071504606E-4]:4.377313891379E-1)[&rate=6.0759071504606E-4]:6.497831139632E-1)[&rate=6.0759071504606E-4]:3.642971294533E-2)[&rate=6.0759071504606E-4]:5.813448914064E-1,101[&rate=6.0759071504606E-4]:8.934208311023E-1)[&rate=6.0759071504606E-4]:3.625102731257E-1,(((26[&rate=6.0759071504606E-4]:7.291334035237E-1,(7[&rate=6.0759071504606E-4]:2.418583443481E-1,8[&rate=6.0759071504606E-4]:2.418583443481E-1)[&rate=6.0759071504606E-4]:3.804257441071E-1)[&rate=6.0759071504606E-4]:2.647849850648E-1,((22[&rate=6.0759071504606E-4]:3.945672485271E-1,27[&rate=6.0759071504606E-4]:4.110056046915E-1)[&rate=6.0759071504606E-4]:4.936914909396E-1,31[&rate=6.0759071504606E-4]:9.430532600148E-1)[&rate=6.0759071504606E-4]:9.470074501214E-2)[&rate=6.0759071504606E-4]:3.306440202591E-1,2[&rate=6.0759071504606E-4]:1.141000765012E0)[&rate=6.0759071504606E-4]:1.098491983052E0)[&rate=6.0759071504606E-4]:1.043036225858E-1,(39[&rate=6.0759071504606E-4]:3.178260577926E-1,97[&rate=6.0759071504606E-4]:2.467878064264E-1)[&rate=6.0759071504606E-4]:6.924451002747E-2)[&rate=6.0759071504606E-4]:7.820806908546E-2,(16[&rate=6.0759071504606E-4]:2.472847376396E0,(147[&rate=6.0759071504606E-4]:4.20125927442E-1,(146[&rate=6.0759071504606E-4]:4.65545913024E-1,40[&rate=6.0759071504606E-4]:3.45327333789E-1)[&rate=6.0759071504606E-4]:1.742154447263E-2)[&rate=6.0759071504606E-4]:2.460557201759E-2)[&rate=6.0759071504606E-4]:7.792418662624E-2)[&rate=6.0759071504606E-4]:1.412692960815E-1,((95[&rate=6.0759071504606E-4]:4.789152057932E-1,(94[&rate=6.0759071504606E-4]:3.587964721293E-1,100[&rate=6.0759071504606E-4]:3.587964721293E-1)[&rate=6.0759071504606E-4]:3.541928011193E-2)[&rate=6.0759071504606E-4]:1.844678795297E-1,(98[&rate=6.0759071504606E-4]:6.212206317955E-1,(96[&rate=6.0759071504606E-4]:5.403136614412E-1,99[&rate=6.0759071504606E-4]:5.75832787124E-1)[&rate=6.0759071504606E-4]:6.724576816876E-2)[&rate=6.0759071504606E-4]:3.123349177867E-2)[&rate=6.0759071504606E-4]:8.250910995908E-2)[&rate=6.0759071504606E-4]:2.031594785461E-1)[&rate=6.0759071504606E-4]:4.794970638492E-1)[&rate=6.0759071504606E-4]:1.653379392255E-1)[&rate=6.0759071504606E-4]:2.120541256168E-3)[&rate=6.0759071504606E-4]:1.039903039705E-1,34[&rate=6.0759071504606E-4]:2.696810375985E-2)[&rate=6.0759071504606E-4]:5.964289751092E-3,32[&rate=6.0759071504606E-4]:1.101458529185E-2)[&rate=6.0759071504606E-4]:3.465933553215E-3);
tree STATE_23520000 [&joint=-20950.45314539702,lnP=-20950.45314539702] = [&R] (((((((59[&rate=6.382221100747073E-4]:2.403517279227E-1,(57[&rate=6.382221100747073E-4]:2.208620898168E-1,((55[&rate=6.382221100747073E-4]:1.20345762559E-1,56[&rate=6.382221100747073E-4]:1.20345762559E-1)[&rate=6.382221100747073E-4]:1.83796402836E-2,(37[&rate=6.382221100747073E-4]:1.263863301899E-1,(58[&rate=6.382221100747073E-4]:1.018101825904E-1,54[&rate=6.382221100747073E-4]:4.443313341004E-2)[&rate=6.382221100747073E-4]:5.450464539406E-3)[&rate=6.382221100747073E-4]:5.878716008456E-2)[&rate=6.382221100747073E-4]:7.120772522544E-2)[&rate=6.382221100747073E-4]:2.222187854301E-2)[&rate=6.382221100747073E-4]:7.791522353342E-2,68[&rate=6.382221100747073E-4]:2.690866235872E-1)[&rate=6.382221100747073E-4]:4.703664068832E-1,(125[&rate=6.382221100747073E-4]:8.408619415598E-1,(((((12[&rate=6.382221100747073E-4]:1.531044731984E-1,5[&rate=6.382221100747073E-4]:1.14748308815E-1)[&rate=6.382221100747073E-4]:1.169174390071E-1,29[&rate=6.382221100747073E-4]:3.768712272741E-1)[&rate=6.382221100747073E-4]:3.939876079172E-1,103[&rate=6.382221100747073E-4]:5.379821228625E-1)[&rate=6.382221100747073E-4]:1.674429180961E0,52[&rate=6.382221100747073E-4]:5.481175692626E-1)[&rate=6.382221100747073E-4]:1.899529834224E-1,(((133[&rate=6.382221100747073E-4]:5.459884699719E-1,(134[&rate=6.382221100747073E-4]:3.07590561535E-1,137[&rate=6.382221100747073E-4]:3.788234382472E-1)[&rate=6.382221100747073E-4]:2.082609221358E-1)[&rate=6.382221100747073E-4]:8.610034219468E-1,53[&rate=6.382221100747073E-4]:6.249123949506E-1)[&rate=6.382221100747073E-4]:1.369525456301E-2,((75[&rate=6.382221100747073E-4]:5.064121112672E-1,((76[&rate=6.382221100747073E-4]:4.054927590197E-1,74[&rate=6.382221100747073E-4]:4.054927590197E-1)[&rate=6.382221100747073E-4]:3.828951282944E-2,70[&rate=6.382221100747073E-4]:4.054261074656E-1)[&rate=6.382221100747073E-4]:6.262983941812E-2)[&rate=6.382221100747073E-4]:1.331470831944E-1,((((78[&rate=6.382221100747073E-4]:4.551216914334E-2,72[&rate=6.382221100747073E-4]:2.359436092402E-2)[&rate=6.382221100747073E-4]:1.349527056968E-1,71[&rate=6.382221100747073E-4]:1.530676145661E-1)[&rate=6.382221100747073E-4]:6.877720757613E-2,(82[&rate=6.382221100747073E-4]:2.177495703828E-1,79[&rate=6.382221100747073E-4]:2.095303923007E-1)[&rate=6.382221100747073E-4]:3.971169011553E-2)[&rate=6.382221100747073E-4]:1.858414505879E-1,((80[&rate=6.382221100747073E-4]:1.678289815202E-1,81[&rate=6.382221100747073E-4]:1.678289815202E-1)[&rate=6.382221100747073E-4]:2.071705263922E-1,(77[&rate=6.382221100747073E-4]:3.485690098044E-1,73[&rate=6.382221100747073E-4]:3.540484618591E-1)[&rate=6.382221100747073E-4]:7.026611454649E-2)[&rate=6.382221100747073E-4]:5.186484700936E-2)[&rate=6.382221100747073E-4]:1.633797710466E-1)[&rate=6.382221100747073E-4]:7.455115136641E-1)[&rate=6.382221100747073E-4]:9.126618186005E-2)[&rate=6.382221100747073E-4]:3.213706238474E-1)[&rate=6.382221100747073E-4]:6.525775557729E-2)[&rate=6.382221100747073E-4]:5.574147591573E-1,(((((124[&rate=6.382221100747073E-4]:2.290286406697E-1,(122[&rate=6.382221100747073E-4]:2.08255267967E-1,123[&rate=6.382221100747073E-4]:2.08255267967E-1)[&rate=6.382221100747073E-4]:2.350561313978E-2)[&rate=6.382221100747073E-4]:6.401030621823E-1,67[&rate=6.382221100747073E-4]:3.705913929484E-1)[&rate=6.382221100747073E-4]:6.885552036349E-2,66[&rate=6.382221100747073E-4]:4.394469133119E-1)[&rate=6.382221100747073E-4]:3.995842768281E-2,(((120[&rate=6.382221100747073E-4]:1.040069860761E0,119[&rate=6.382221100747073E-4]:1.13596027172E0)[&rate=6.382221100747073E-4]:2.972445142278E-1,(135[&rate=6.382221100747073E-4]:3.665364733238E-1,(138[&rate=6.382221100747073E-4]:1.556600093573E-1,136[&rate=6.382221100747073E-4]:2.415316004214E-2)[&rate=6.382221100747073E-4]:4.108764639665E-1)[&rate=6.382221100747073E-4]:7.187231071448E-1)[&rate=6.382221100747073E-4]:3.27840861279E-1,126[&rate=6.382221100747073E-4]:9.753431245832E-1)[&rate=6.382221100747073E-4]:7.512364060965E-1)[&rate=6.382221100747073E-4]:2.30759178649E-1,((36[&rate=6.382221100747073E-4]:3.13526688747E-1,((35[&rate=6.382221100747073E-4]:3.783240732747E-3,(121[&rate=6.382221100747073E-4]:1.804633116968E0,127[&rate=6.382221100747073E-4]:2.245729007379E0)[&rate=6.382221100747073E-4]:3.251775210252E-1)[&rate=6.382221100747073E-4]:2.627217503894E-2,(((47[&rate=6.382221100747073E-4]:3.347872110092E-1,44[&rate=6.382221100747073E-4]:3.293227301349E-1)[&rate=6.382221100747073E-4]:1.968034706436E-1,(45[&rate=6.382221100747073E-4]:5.075845047339E-1,((46[&rate=6.382221100747073E-4]:3.326564291785E-1,(43[&rate=6.382221100747073E-4]:2.942931963541E-1,((48[&rate=6.382221100747073E-4]:1.19694891412E-1,41[&rate=6.382221100747073E-4]:7.597904441752E-2)[&rate=6.382221100747073E-4]:7.936080735638E-2,42[&rate=6.382221100747073E-4]:1.608043326482E-1)[&rate=6.382221100747073E-4]:8.430853583723E-2)[&rate=6.382221100747073E-4]:3.836323282435E-2)[&rate=6.382221100747073E-4]:1.716346581892E-1,(51[&rate=6.382221100747073E-4]:4.21275655007E-1,(49[&rate=6.382221100747073E-4]:3.242660493389E-1,50[&rate=6.382221100747073E-4]:3.242660493389E-1)[&rate=6.382221100747073E-4]:9.154512479386E-2)[&rate=6.382221100747073E-4]:5.569302798916E-2)[&rate=6.382221100747073E-4]:1.14901386776E-2)[&rate=6.382221100747073E-4]:1.580945560746E-2)[&rate=6.382221100747073E-4]:1.235170644886E-1,(((((60[&rate=6.382221100747073E-4]:1.187585390422E-1,65[&rate=6.382221100747073E-4]:1.187585390422E-1)[&rate=6.382221100747073E-4]:7.207597889695E-3,(62[&rate=6.382221100747073E-4]:3.140079573883E-1,64[&rate=6.382221100747073E-4]:2.729120669772E-1)[&rate=6.382221100747073E-4]:3.739001461325E-3)[&rate=6.382221100747073E-4]:2.715695293981E-1,(63[&rate=6.382221100747073E-4]:7.501013909372E-2,61[&rate=6.382221100747073E-4]:1.161060295048E-1)[&rate=6.382221100747073E-4]:4.732104587429E-1)[&rate=6.382221100747073E-4]:5.410854649211E-1,128[&rate=6.382221100747073E-4]:9.906759257715E-1)[&rate=6.382221100747073E-4]:2.066788718985E-2,((((132[&rate=6.382221100747073E-4]:5.657198876561E-2,129[&rate=6.382221100747073E-4]:5.383226273825E-2)[&rate=6.382221100747073E-4]:6.520092895358E-2,130[&rate=6.382221100747073E-4]:1.190331916918E-1)[&rate=6.382221100747073E-4]:7.57658423715E-2,131[&rate=6.382221100747073E-4]:1.975387600907E-1)[&rate=6.382221100747073E-4]:4.581948921857E-1,(118[&rate=6.382221100747073E-4]:5.417831249331E-1,69[&rate=6.382221100747073E-4]:5.527420290428E-1)[&rate=6.382221100747073E-4]:2.481971026858E-1)[&rate=6.382221100747073E-4]:3.610896127397E-1)[&rate=6.382221100747073E-4]:4.0896342416E-1)[&rate=6.382221100747073E-4]:1.385153019381E-1)[&rate=6.382221100747073E-4]:2.368959305095E-1)[&rate=6.382221100747073E-4]:1.906224050855E-1,(38[&rate=6.382221100747073E-4]:7.646796575457E-1,(((((40[&rate=6.382221100747073E-4]:3.522132927376E-1,97[&rate=6.382221100747073E-4]:2.811750413714E-1)[&rate=6.382221100747073E-4]:2.971206742005E-3,16[&rate=6.382221100747073E-4]:2.440677425597E0)[&rate=6.382221100747073E-4]:1.739571110076E-2,((((((((141[&rate=6.382221100747073E-4]:1.228106172882E-1,145[&rate=6.382221100747073E-4]:1.255503433158E-1)[&rate=6.382221100747073E-4]:6.263253281606E-2,144[&rate=6.382221100747073E-4]:1.827034240769E-1)[&rate=6.382221100747073E-4]:4.846632850423E-1,142[&rate=6.382221100747073E-4]:6.728461611741E-1)[&rate=6.382221100747073E-4]:8.100501437235E-1,(((((148[&rate=6.382221100747073E-4]:4.270238993204E-1,143[&rate=6.382221100747073E-4]:4.24284173293E-1)[&rate=6.382221100747073E-4]:1.894484375749E-1,(((111[&rate=6.382221100747073E-4]:8.591670634673E-2,139[&rate=6.382221100747073E-4]:2.612591721001E-1)[&rate=6.382221100747073E-4]:2.493395667562E-1,104[&rate=6.382221100747073E-4]:3.188179169386E-1)[&rate=6.382221100747073E-4]:1.430971740144E-1,106[&rate=6.382221100747073E-4]:4.61915090953E-1)[&rate=6.382221100747073E-4]:1.764750541614E-1)[&rate=6.382221100747073E-4]:6.833909069205E-2,116[&rate=6.382221100747073E-4]:6.464552632036E-1)[&rate=6.382221100747073E-4]:1.423070685779E-1,((115[&rate=6.382221100747073E-4]:4.547956558585E-1,(19[&rate=6.382221100747073E-4]:4.983464055426E-1,13[&rate=6.382221100747073E-4]:4.599902411589E-1)[&rate=6.382221100747073E-4]:7.69971955215E-2)[&rate=6.382221100747073E-4]:2.266610241215E-1,(108[&rate=6.382221100747073E-4]:6.242620839014E-1,(107[&rate=6.382221100747073E-4]:5.208485397182E-1,((112[&rate=6.382221100747073E-4]:3.369972744917E-1,114[&rate=6.382221100747073E-4]:2.548054936698E-1)[&rate=6.382221100747073E-4]:1.204203730494E-1,109[&rate=6.382221100747073E-4]:4.546779215137E-1)[&rate=6.382221100747073E-4]:8.534870039622E-2)[&rate=6.382221100747073E-4]:1.061532702105E-1)[&rate=6.382221100747073E-4]:1.147288426541E-1)[&rate=6.382221100747073E-4]:1.073056518015E-1)[&rate=6.382221100747073E-4]:1.208746468749E-1,(((110[&rate=6.382221100747073E-4]:4.231300333234E-1,105[&rate=6.382221100747073E-4]:4.012122251043E-1)[&rate=6.382221100747073E-4]:2.956577277071E-1,(14[&rate=6.382221100747073E-4]:3.396939739769E-1,17[&rate=6.382221100747073E-4]:3.780501383606E-1)[&rate=6.382221100747073E-4]:3.845732391083E-1)[&rate=6.382221100747073E-4]:1.776328785482E-2,((9[&rate=6.382221100747073E-4]:5.054917678228E-1,(113[&rate=6.382221100747073E-4]:5.113907885451E-1,117[&rate=6.382221100747073E-4]:5.141305145727E-1)[&rate=6.382221100747073E-4]:2.320157359794E-3)[&rate=6.382221100747073E-4]:1.316645811026E-1,(30[&rate=6.382221100747073E-4]:4.195057046877E-1,4[&rate=6.382221100747073E-4]:2.469029649616E-1)[&rate=6.382221100747073E-4]:3.409383154707E-1)[&rate=6.382221100747073E-4]:9.665497393246E-2)[&rate=6.382221100747073E-4]:2.497982585384E-1)[&rate=6.382221100747073E-4]:3.18464805693E-1)[&rate=6.382221100747073E-4]:1.219325484478E-1,(((24[&rate=6.382221100747073E-4]:8.494343994757E-1,((28[&rate=6.382221100747073E-4]:6.719453479541E-1,21[&rate=6.382221100747073E-4]:6.472878137076E-1)[&rate=6.382221100747073E-4]:1.359424572949E-1,1[&rate=6.382221100747073E-4]:2.158643538608E-2)[&rate=6.382221100747073E-4]:4.702604628137E-2)[&rate=6.382221100747073E-4]:3.634512542784E-1,102[&rate=6.382221100747073E-4]:5.124181813768E-2)[&rate=6.382221100747073E-4]:7.161813099387E-3,((23[&rate=6.382221100747073E-4]:6.436475153905E-1,(25[&rate=6.382221100747073E-4]:4.146940789899E-1,20[&rate=6.382221100747073E-4]:3.955159967982E-1)[&rate=6.382221100747073E-4]:2.399123405103E-1)[&rate=6.382221100747073E-4]:1.165741015857E-1,(140[&rate=6.382221100747073E-4]:4.696950448642E-1,11[&rate=6.382221100747073E-4]:4.88873127056E-1)[&rate=6.382221100747073E-4]:1.86416983071E-1)[&rate=6.382221100747073E-4]:4.488669457676E-1)[&rate=6.382221100747073E-4]:2.998498796425E-1)[&rate=6.382221100747073E-4]:1.025670569774E-1,((6[&rate=6.382221100747073E-4]:4.446135899546E-1,(15[&rate=6.382221100747073E-4]:3.194930041933E-1,10[&rate=6.382221100747073E-4]:2.811368398099E-1)[&rate=6.382221100747073E-4]:1.799151063091E-1)[&rate=6.382221100747073E-4]:3.150213812037E-1,(((87[&rate=6.382221100747073E-4]:8.224050480059E-2,((84[&rate=6.382221100747073E-4]:3.463689049098E-2,93[&rate=6.382221100747073E-4]:4.8335520628E-2)[&rate=6.382221100747073E-4]:1.105088828773E-2,(92[&rate=6.382221100747073E-4]:3.37055561893E-2,(90[&rate=6.382221100747073E-4]:1.23199483895E-2,91[&rate=6.382221100747073E-4]:1.23199483895E-2)[&rate=6.382221100747073E-4]:2.13856077998E-2)[&rate=6.382221100747073E-4]:2.568085272642E-2)[&rate=6.382221100747073E-4]:3.655272602188E-2)[&rate=6.382221100747073E-4]:1.828590990848E-1,((86[&rate=6.382221100747073E-4]:1.424638772215E-1,(85[&rate=6.382221100747073E-4]:1.186256684247E-1,83[&rate=6.382221100747073E-4]:1.186256684247E-1)[&rate=6.382221100747073E-4]:2.383820879678E-2)[&rate=6.382221100747073E-4]:2.674392728182E-2,(88[&rate=6.382221100747073E-4]:2.628592355573E-2,89[&rate=6.382221100747073E-4]:3.998455369274E-2)[&rate=6.382221100747073E-4]:1.429218809476E-1)[&rate=6.382221100747073E-4]:9.589179938212E-2)[&rate=6.382221100747073E-4]:6.878367188053E-1,(18[&rate=6.382221100747073E-4]:2.809301509317E-1,3[&rate=6.382221100747073E-4]:1.658616577811E-1)[&rate=6.382221100747073E-4]:2.473486375125E-1)[&rate=6.382221100747073E-4]:2.943698813443E-1)[&rate=6.382221100747073E-4]:7.505006651918E-1)[&rate=6.382221100747073E-4]:2.196705133508E-1,101[&rate=6.382221100747073E-4]:6.750116291529E-1)[&rate=6.382221100747073E-4]:6.518803847199E-1,(((22[&rate=6.382221100747073E-4]:5.763049356205E-1,27[&rate=6.382221100747073E-4]:5.927432917848E-1)[&rate=6.382221100747073E-4]:2.466907156582E-1,(31[&rate=6.382221100747073E-4]:7.907061741805E-1,(26[&rate=6.382221100747073E-4]:5.851794126902E-1,(7[&rate=6.382221100747073E-4]:1.793608262067E-1,8[&rate=6.382221100747073E-4]:1.793608262067E-1)[&rate=6.382221100747073E-4]:2.98969271415E-1)[&rate=6.382221100747073E-4]:1.616911450518E-1)[&rate=6.382221100747073E-4]:8.708399764622E-2)[&rate=6.382221100747073E-4]:1.822843208416E-1,2[&rate=6.382221100747073E-4]:8.326772323942E-1)[&rate=6.382221100747073E-4]:1.477776425314E0)[&rate=6.382221100747073E-4]:1.885235570132E-2)[&rate=6.382221100747073E-4]:4.172310342236E-3,((39[&rate=6.382221100747073E-4]:2.48191571944E-1,146[&rate=6.382221100747073E-4]:3.68410151179E-1)[&rate=6.382221100747073E-4]:1.239890830783E-1,147[&rate=6.382221100747073E-4]:4.295577042027E-1)[&rate=6.382221100747073E-4]:4.571865900268E-3)[&rate=6.382221100747073E-4]:1.227759307304E-1,((98[&rate=6.382221100747073E-4]:5.180948291112E-1,(96[&rate=6.382221100747073E-4]:4.014608592869E-1,99[&rate=6.382221100747073E-4]:4.369799849698E-1)[&rate=6.382221100747073E-4]:1.029727676387E-1)[&rate=6.382221100747073E-4]:8.970350973284E-3,(95[&rate=6.382221100747073E-4]:4.940853733188E-1,(94[&rate=6.382221100747073E-4]:2.3926148292E-1,100[&rate=6.382221100747073E-4]:2.3926148292E-1)[&rate=6.382221100747073E-4]:1.701244368467E-1)[&rate=6.382221100747073E-4]:4.390876851447E-2)[&rate=6.382221100747073E-4]:1.008785721147E-1)[&rate=6.382221100747073E-4]:3.334572168218E-1)[&rate=6.382221100747073E-4]:2.952595403365E-1)[&rate=6.382221100747073E-4]:2.525907682769E-1)[&rate=6.382221100747073E-4]:3.898263221172E-2)[&rate=6.382221100747073E-4]:1.274405453723E-1,34[&rate=6.382221100747073E-4]:1.357399859768E-2)[&rate=6.382221100747073E-4]:1.473537240246E-2,33[&rate=6.382221100747073E-4]:1.187101483576E-2)[&rate=6.382221100747073E-4]:2.776471948146E-2,32[&rate=6.382221100747073E-4]:3.415628226251E-2);
tree STATE_23530000 [&joint=-20972.135687014736,lnP=-20972.135687014736] = [&R] (33[&rate=6.035114982986735E-4]:1.049215785321E-1,(((((123[&rate=6.035114982986735E-4]:2.20557325426E-1,(122[&rate=6.035114982986735E-4]:1.965909100467E-1,124[&rate=6.035114982986735E-4]:1.938586696096E-1)[&rate=6.035114982986735E-4]:2.396641537937E-2)[&rate=6.035114982986735E-4]:5.647531773949E-1,67[&rate=6.035114982986735E-4]:2.840379524803E-1)[&rate=6.035114982986735E-4]:1.908690056524E-1,(66[&rate=6.035114982986735E-4]:4.073507107586E-1,((119[&rate=6.035114982986735E-4]:1.08206273174E0,((135[&rate=6.035114982986735E-4]:3.710996697828E-1,(138[&rate=6.035114982986735E-4]:1.591577890519E-1,136[&rate=6.035114982986735E-4]:2.765093973666E-2)[&rate=6.035114982986735E-4]:4.11941880731E-1)[&rate=6.035114982986735E-4]:8.173237515374E-2,120[&rate=6.035114982986735E-4]:7.048868394571E-1)[&rate=6.035114982986735E-4]:2.812854813243E-1)[&rate=6.035114982986735E-4]:8.014787102969E-1,126[&rate=6.035114982986735E-4]:1.097838919393E0)[&rate=6.035114982986735E-4]:5.566859810502E-1)[&rate=6.035114982986735E-4]:6.755624737411E-2)[&rate=6.035114982986735E-4]:4.543082041313E-1,((((57[&rate=6.035114982986735E-4]:3.812598502233E-1,(((55[&rate=6.035114982986735E-4]:1.64710618564E-1,56[&rate=6.035114982986735E-4]:1.64710618564E-1)[&rate=6.035114982986735E-4]:7.878615638686E-2,(54[&rate=6.035114982986735E-4]:1.197730692334E-1,59[&rate=6.035114982986735E-4]:1.580244353536E-1)[&rate=6.035114982986735E-4]:9.366906090888E-2)[&rate=6.035114982986735E-4]:2.59534071254E-2,(58[&rate=6.035114982986735E-4]:1.482403230757E-1,37[&rate=6.035114982986735E-4]:1.673660061358E-1)[&rate=6.035114982986735E-4]:1.485322633723E-1)[&rate=6.035114982986735E-4]:1.008807063983E-1)[&rate=6.035114982986735E-4]:2.75108863612E-1,68[&rate=6.035114982986735E-4]:6.044561455292E-1)[&rate=6.035114982986735E-4]:5.333608165446E-1,(125[&rate=6.035114982986735E-4]:1.186635250986E0,(((52[&rate=6.035114982986735E-4]:6.242806732435E-1,(((12[&rate=6.035114982986735E-4]:9.37046723918E-2,5[&rate=6.035114982986735E-4]:5.534850800835E-2)[&rate=6.035114982986735E-4]:1.629337034979E-1,29[&rate=6.035114982986735E-4]:3.634876909582E-1)[&rate=6.035114982986735E-4]:4.095536078408E-1,103[&rate=6.035114982986735E-4]:5.401645864702E-1)[&rate=6.035114982986735E-4]:1.748409821334E0)[&rate=6.035114982986735E-4]:1.097976973175E-1,((75[&rate=6.035114982986735E-4]:5.491605764533E-1,((74[&rate=6.035114982986735E-4]:3.837352368104E-1,76[&rate=6.035114982986735E-4]:3.837352368104E-1)[&rate=6.035114982986735E-4]:4.138836355134E-2,70[&rate=6.035114982986735E-4]:3.867674359783E-1)[&rate=6.035114982986735E-4]:1.240369760916E-1)[&rate=6.035114982986735E-4]:1.297316288962E-1,((((80[&rate=6.035114982986735E-4]:1.347575271783E-2,81[&rate=6.035114982986735E-4]:1.347575271783E-2)[&rate=6.035114982986735E-4]:3.545922364791E-1,77[&rate=6.035114982986735E-4]:4.119036056353E-1)[&rate=6.035114982986735E-4]:7.472859726693E-2,(73[&rate=6.035114982986735E-4]:3.431426953614E-1,71[&rate=6.035114982986735E-4]:2.746495446766E-1)[&rate=6.035114982986735E-4]:1.489689595955E-1)[&rate=6.035114982986735E-4]:2.393841929764E-2,((79[&rate=6.035114982986735E-4]:3.304655134888E-1,82[&rate=6.035114982986735E-4]:3.386846915709E-1)[&rate=6.035114982986735E-4]:1.26655096067E-2,(78[&rate=6.035114982986735E-4]:3.810863853105E-2,72[&rate=6.035114982986735E-4]:1.619083031174E-2)[&rate=6.035114982986735E-4]:3.050223845645E-1)[&rate=6.035114982986735E-4]:1.318231607482E-1)[&rate=6.035114982986735E-4]:1.628421310949E-1)[&rate=6.035114982986735E-4]:7.934525025123E-1)[&rate=6.035114982986735E-4]:3.651244228133E-3,((134[&rate=6.035114982986735E-4]:5.78577362479E-1,(137[&rate=6.035114982986735E-4]:6.345983801977E-1,133[&rate=6.035114982986735E-4]:5.935024897866E-1)[&rate=6.035114982986735E-4]:1.521185899349E-2)[&rate=6.035114982986735E-4]:6.956545873691E-1,53[&rate=6.035114982986735E-4]:5.22289439181E-1)[&rate=6.035114982986735E-4]:2.072434542968E-1)[&rate=6.035114982986735E-4]:6.674848711696E-1)[&rate=6.035114982986735E-4]:1.178483777544E-1)[&rate=6.035114982986735E-4]:1.787518908326E-1,((((45[&rate=6.035114982986735E-4]:8.323922222893E-1,(((49[&rate=6.035114982986735E-4]:3.683418564412E-1,50[&rate=6.035114982986735E-4]:3.683418564412E-1)[&rate=6.035114982986735E-4]:1.062554555263E-1,51[&rate=6.035114982986735E-4]:4.800617928418E-1)[&rate=6.035114982986735E-4]:4.129186724246E-2,(((48[&rate=6.035114982986735E-4]:3.27541616526E-1,(42[&rate=6.035114982986735E-4]:2.677780646775E-1,41[&rate=6.035114982986735E-4]:2.623135838032E-1)[&rate=6.035114982986735E-4]:2.151218572828E-2)[&rate=6.035114982986735E-4]:1.424566702172E-1,(46[&rate=6.035114982986735E-4]:4.149300494493E-1,43[&rate=6.035114982986735E-4]:4.149300494493E-1)[&rate=6.035114982986735E-4]:6.599719904241E-2)[&rate=6.035114982986735E-4]:3.92045597869E-2,(47[&rate=6.035114982986735E-4]:4.626060305364E-1,44[&rate=6.035114982986735E-4]:4.571415496622E-1)[&rate=6.035114982986735E-4]:5.752577774213E-2)[&rate=6.035114982986735E-4]:2.854425617716E-2)[&rate=6.035114982986735E-4]:2.919128791449E-1)[&rate=6.035114982986735E-4]:2.006618003201E-1,((((69[&rate=6.035114982986735E-4]:8.159704763524E-1,118[&rate=6.035114982986735E-4]:8.050115722428E-1)[&rate=6.035114982986735E-4]:1.908781818127E-1,(((129[&rate=6.035114982986735E-4]:1.525174569358E-1,132[&rate=6.035114982986735E-4]:1.552571829631E-1)[&rate=6.035114982986735E-4]:6.526823007528E-2,130[&rate=6.035114982986735E-4]:2.17785687011E-1)[&rate=6.035114982986735E-4]:5.929412435315E-2,131[&rate=6.035114982986735E-4]:2.798195373916E-1)[&rate=6.035114982986735E-4]:5.818236413214E-1)[&rate=6.035114982986735E-4]:6.937054046559E-1,128[&rate=6.035114982986735E-4]:1.549869131314E0)[&rate=6.035114982986735E-4]:1.068016689711E-1,(((65[&rate=6.035114982986735E-4]:5.312672997851E-2,(60[&rate=6.035114982986735E-4]:5.074964622462E-2,64[&rate=6.035114982986735E-4]:2.014345777313E-1)[&rate=6.035114982986735E-4]:2.377083753891E-3)[&rate=6.035114982986735E-4]:2.085448138387E-1,62[&rate=6.035114982986735E-4]:4.53452365735E-1)[&rate=6.035114982986735E-4]:2.554017370925E-1,(63[&rate=6.035114982986735E-4]:3.001788648719E-1,61[&rate=6.035114982986735E-4]:3.41274755283E-1)[&rate=6.035114982986735E-4]:3.675793475445E-1)[&rate=6.035114982986735E-4]:1.087542724855E0)[&rate=6.035114982986735E-4]:1.497794346155E-1)[&rate=6.035114982986735E-4]:8.681419046425E-2,((36[&rate=6.035114982986735E-4]:7.513187569452E-2,35[&rate=6.035114982986735E-4]:2.855653322876E-2)[&rate=6.035114982986735E-4]:7.96556825356E-2,(121[&rate=6.035114982986735E-4]:1.879110730198E0,127[&rate=6.035114982986735E-4]:2.320206620609E0)[&rate=6.035114982986735E-4]:3.551288828266E-1)[&rate=6.035114982986735E-4]:2.562850863129E-1)[&rate=6.035114982986735E-4]:1.595170185465E-1,(38[&rate=6.035114982986735E-4]:9.5896515711E-1,(((40[&rate=6.035114982986735E-4]:5.59830863157E-1,(147[&rate=6.035114982986735E-4]:5.509768072068E-1,(((((96[&rate=6.035114982986735E-4]:4.26159101735E-1,99[&rate=6.035114982986735E-4]:4.616782274179E-1)[&rate=6.035114982986735E-4]:5.226976822831E-2,98[&rate=6.035114982986735E-4]:4.92090072149E-1)[&rate=6.035114982986735E-4]:1.409659889045E-2,(95[&rate=6.035114982986735E-4]:3.81364160953E-1,(94[&rate=6.035114982986735E-4]:1.834039711711E-1,100[&rate=6.035114982986735E-4]:1.834039711711E-1)[&rate=6.035114982986735E-4]:1.132607362298E-1)[&rate=6.035114982986735E-4]:1.357514718351E-1)[&rate=6.035114982986735E-4]:2.455934141321E-2,97[&rate=6.035114982986735E-4]:3.312924605401E-1)[&rate=6.035114982986735E-4]:5.097102197513E-2,39[&rate=6.035114982986735E-4]:4.533017338815E-1)[&rate=6.035114982986735E-4]:4.029802414503E-2)[&rate=6.035114982986735E-4]:6.623110513054E-2)[&rate=6.035114982986735E-4]:2.90160530953E-2,16[&rate=6.035114982986735E-4]:2.67433984237E0)[&rate=6.035114982986735E-4]:8.934127221089E-3,(146[&rate=6.035114982986735E-4]:5.748816469137E-1,((((((((((139[&rate=6.035114982986735E-4]:2.422697404756E-1,106[&rate=6.035114982986735E-4]:5.048891855784E-2)[&rate=6.035114982986735E-4]:1.511501081323E-1,104[&rate=6.035114982986735E-4]:2.016390266901E-1)[&rate=6.035114982986735E-4]:5.382387891821E-2,111[&rate=6.035114982986735E-4]:2.719012617727E-1)[&rate=6.035114982986735E-4]:4.498017639025E-1,((148[&rate=6.035114982986735E-4]:2.437249951033E-1,143[&rate=6.035114982986735E-4]:2.40985269076E-1)[&rate=6.035114982986735E-4]:3.399156709918E-1,116[&rate=6.035114982986735E-4]:5.452845017115E-1)[&rate=6.035114982986735E-4]:9.970619519656E-2)[&rate=6.035114982986735E-4]:2.879071170909E-1,((115[&rate=6.035114982986735E-4]:5.650890261768E-1,(((112[&rate=6.035114982986735E-4]:2.239849929909E-1,114[&rate=6.035114982986735E-4]:1.41793212169E-1)[&rate=6.035114982986735E-4]:2.646439966945E-1,109[&rate=6.035114982986735E-4]:4.85889263658E-1)[&rate=6.035114982986735E-4]:7.259222840371E-2,(108[&rate=6.035114982986735E-4]:4.959568514846E-1,107[&rate=6.035114982986735E-4]:4.98696577512E-1)[&rate=6.035114982986735E-4]:4.060683235803E-2)[&rate=6.035114982986735E-4]:8.605958890956E-2)[&rate=6.035114982986735E-4]:2.120842403E-1,(19[&rate=6.035114982986735E-4]:6.977923572487E-1,13[&rate=6.035114982986735E-4]:6.594361928651E-1)[&rate=6.035114982986735E-4]:1.999288544337E-1)[&rate=6.035114982986735E-4]:1.557245475221E-1)[&rate=6.035114982986735E-4]:1.410227486089E-1,(((((9[&rate=6.035114982986735E-4]:4.085666579612E-1,(30[&rate=6.035114982986735E-4]:3.547710304696E-1,4[&rate=6.035114982986735E-4]:1.821682907436E-1)[&rate=6.035114982986735E-4]:1.770832987245E-1)[&rate=6.035114982986735E-4]:2.12950401168E-1,117[&rate=6.035114982986735E-4]:6.324759632389E-1)[&rate=6.035114982986735E-4]:7.05889453066E-4,113[&rate=6.035114982986735E-4]:6.304421266644E-1)[&rate=6.035114982986735E-4]:1.017048833125E-2,(110[&rate=6.035114982986735E-4]:4.955791221525E-1,105[&rate=6.035114982986735E-4]:4.736613139334E-1)[&rate=6.035114982986735E-4]:1.395540407884E-1)[&rate=6.035114982986735E-4]:3.96090242198E-2,(14[&rate=6.035114982986735E-4]:5.386936678745E-1,17[&rate=6.035114982986735E-4]:5.770498322582E-1)[&rate=6.035114982986735E-4]:1.415279713409E-1)[&rate=6.035114982986735E-4]:4.758907042143E-1)[&rate=6.035114982986735E-4]:1.586736017229E-1,(((102[&rate=6.035114982986735E-4]:1.141901290117E-1,((1[&rate=6.035114982986735E-4]:1.146271468238E-1,(28[&rate=6.035114982986735E-4]:5.404627421734E-1,21[&rate=6.035114982986735E-4]:5.15805207927E-1)[&rate=6.035114982986735E-4]:3.604657745133E-1)[&rate=6.035114982986735E-4]:4.200433435785E-2,24[&rate=6.035114982986735E-4]:9.374533989899E-1)[&rate=6.035114982986735E-4]:3.383805656381E-1)[&rate=6.035114982986735E-4]:4.183392679134E-2,((23[&rate=6.035114982986735E-4]:6.170860320979E-1,(25[&rate=6.035114982986735E-4]:3.006919066428E-1,20[&rate=6.035114982986735E-4]:2.815138244511E-1)[&rate=6.035114982986735E-4]:3.273530295648E-1)[&rate=6.035114982986735E-4]:1.615071359012E-1,(140[&rate=6.035114982986735E-4]:6.123921027516E-1,11[&rate=6.035114982986735E-4]:6.315701849434E-1)[&rate=6.035114982986735E-4]:6.209147620651E-2)[&rate=6.035114982986735E-4]:5.281158193106E-1)[&rate=6.035114982986735E-4]:6.866325260429E-2,(((145[&rate=6.035114982986735E-4]:9.192896011289E-2,141[&rate=6.035114982986735E-4]:8.91892340853E-2)[&rate=6.035114982986735E-4]:2.315207687148E-1,144[&rate=6.035114982986735E-4]:3.179702767728E-1)[&rate=6.035114982986735E-4]:3.864796921861E-1,142[&rate=6.035114982986735E-4]:7.099294210138E-1)[&rate=6.035114982986735E-4]:7.613332298593E-1)[&rate=6.035114982986735E-4]:1.612603400569E-2)[&rate=6.035114982986735E-4]:2.332908259883E-1,((((((83[&rate=6.035114982986735E-4]:8.048075405809E-2,85[&rate=6.035114982986735E-4]:8.048075405809E-2)[&rate=6.035114982986735E-4]:2.462594154606E-2,86[&rate=6.035114982986735E-4]:1.051066956041E-1)[&rate=6.035114982986735E-4]:9.03277394584E-2,(88[&rate=6.035114982986735E-4]:1.275557457808E-1,89[&rate=6.035114982986735E-4]:1.412543759178E-1)[&rate=6.035114982986735E-4]:6.787868928172E-2)[&rate=6.035114982986735E-4]:4.378208086269E-2,(87[&rate=6.035114982986735E-4]:1.975048505805E-1,((84[&rate=6.035114982986735E-4]:2.012516876069E-2,93[&rate=6.035114982986735E-4]:3.38237988977E-2)[&rate=6.035114982986735E-4]:1.433988458556E-1,(92[&rate=6.035114982986735E-4]:7.114148242615E-2,(90[&rate=6.035114982986735E-4]:5.538143908678E-2,91[&rate=6.035114982986735E-4]:5.538143908678E-2)[&rate=6.035114982986735E-4]:1.576004333937E-2)[&rate=6.035114982986735E-4]:1.060811623272E-1)[&rate=6.035114982986735E-4]:3.398083596415E-2)[&rate=6.035114982986735E-4]:4.171166534476E-2)[&rate=6.035114982986735E-4]:8.686622705885E-1,3[&rate=6.035114982986735E-4]:5.681527591166E-1)[&rate=6.035114982986735E-4]:2.282361913226E-1,(6[&rate=6.035114982986735E-4]:6.052386523295E-1,(18[&rate=6.035114982986735E-4]:5.265726113529E-1,(15[&rate=6.035114982986735E-4]:2.667504526774E-1,10[&rate=6.035114982986735E-4]:2.283942882939E-1)[&rate=6.035114982986735E-4]:2.516029805933E-1)[&rate=6.035114982986735E-4]:1.416797396067E-1)[&rate=6.035114982986735E-4]:2.432050926303E-1)[&rate=6.035114982986735E-4]:6.749754919347E-1)[&rate=6.035114982986735E-4]:2.763538268405E-1,101[&rate=6.035114982986735E-4]:7.449785431868E-1)[&rate=6.035114982986735E-4]:3.875788587408E-1,((((26[&rate=6.035114982986735E-4]:6.498075299349E-1,(7[&rate=6.035114982986735E-4]:1.717467298655E-1,8[&rate=6.035114982986735E-4]:1.717467298655E-1)[&rate=6.035114982986735E-4]:3.712114850008E-1)[&rate=6.035114982986735E-4]:1.017975907485E-1,(22[&rate=6.035114982986735E-4]:3.16316173543E-1,27[&rate=6.035114982986735E-4]:3.327545297074E-1)[&rate=6.035114982986735E-4]:4.243300430307E-1)[&rate=6.035114982986735E-4]:6.607608249406E-3,31[&rate=6.035114982986735E-4]:8.020483453712E-1)[&rate=6.035114982986735E-4]:3.597867653385E-1,2[&rate=6.035114982986735E-4]:9.344378504356E-1)[&rate=6.035114982986735E-4]:1.181681195328E0)[&rate=6.035114982986735E-4]:2.95269824745E-1)[&rate=6.035114982986735E-4]:1.431179757946E-1)[&rate=6.035114982986735E-4]:4.294901245657E-1)[&rate=6.035114982986735E-4]:1.674146100292E-1)[&rate=6.035114982986735E-4]:2.448338945104E-1)[&rate=6.035114982986735E-4]:1.603669471299E-1)[&rate=6.035114982986735E-4]:3.053410037047E-2,(32[&rate=6.035114982986735E-4]:2.335947499764E-2,34[&rate=6.035114982986735E-4]:4.527728321672E-2)[&rate=6.035114982986735E-4]:5.145828078768E-2)[&rate=6.035114982986735E-4]:2.46243706921E-2);
tree STATE_23540000 [&joint=-20964.94925003358,lnP=-20964.94925003358] = [&R] ((((34[&rate=5.743645241491469E-4]:7.17144564749E-2,32[&rate=5.743645241491469E-4]:4.979664825581E-2)[&rate=5.743645241491469E-4]:8.699140372073E-3,(33[&rate=5.743645241491469E-4]:4.748625579727E-2,(((57[&rate=5.743645241491469E-4]:3.673131790955E-1,((55[&rate=5.743645241491469E-4]:2.944445950155E-1,56[&rate=5.743645241491469E-4]:2.944445950155E-1)[&rate=5.743645241491469E-4]:3.296508931792E-2,((54[&rate=5.743645241491469E-4]:1.321854471224E-1,37[&rate=5.743645241491469E-4]:2.086881793628E-1)[&rate=5.743645241491469E-4]:1.20815883093E-1,(59[&rate=5.743645241491469E-4]:1.49243969209E-1,58[&rate=5.743645241491469E-4]:1.683696522691E-1)[&rate=5.743645241491469E-4]:1.420087271266E-1)[&rate=5.743645241491469E-4]:4.43537093094E-2)[&rate=5.743645241491469E-4]:2.897453301338E-2)[&rate=5.743645241491469E-4]:2.737097112095E-1,68[&rate=5.743645241491469E-4]:5.891103219989E-1)[&rate=5.743645241491469E-4]:4.56036716417E-1,(125[&rate=5.743645241491469E-4]:8.214638710524E-1,((53[&rate=5.743645241491469E-4]:6.237363373195E-1,((75[&rate=5.743645241491469E-4]:5.282805419773E-1,(76[&rate=5.743645241491469E-4]:4.191057772983E-1,(74[&rate=5.743645241491469E-4]:4.142386186826E-1,70[&rate=5.743645241491469E-4]:3.758824542991E-1)[&rate=5.743645241491469E-4]:4.867158615719E-3)[&rate=5.743645241491469E-4]:1.09174764679E-1)[&rate=5.743645241491469E-4]:2.925450301112E-1,((71[&rate=5.743645241491469E-4]:2.003178201394E-1,73[&rate=5.743645241491469E-4]:2.688109708242E-1)[&rate=5.743645241491469E-4]:1.660914110901E-1,(77[&rate=5.743645241491469E-4]:3.939952941422E-1,((80[&rate=5.743645241491469E-4]:1.33145034043E-1,81[&rate=5.743645241491469E-4]:1.33145034043E-1)[&rate=5.743645241491469E-4]:1.691910622835E-1,(79[&rate=5.743645241491469E-4]:2.999116226328E-1,((78[&rate=5.743645241491469E-4]:1.989357813315E-1,72[&rate=5.743645241491469E-4]:1.770179731122E-1)[&rate=5.743645241491469E-4]:9.972183781931E-2,82[&rate=5.743645241491469E-4]:3.068767972329E-1)[&rate=5.743645241491469E-4]:1.254003481915E-3)[&rate=5.743645241491469E-4]:1.064365177599E-2)[&rate=5.743645241491469E-4]:4.782358137739E-2)[&rate=5.743645241491469E-4]:3.542763571735E-2)[&rate=5.743645241491469E-4]:3.859231901742E-1)[&rate=5.743645241491469E-4]:5.49373823843E-1)[&rate=5.743645241491469E-4]:3.53301673756E-2,((52[&rate=5.743645241491469E-4]:4.212547177229E-1,(((12[&rate=5.743645241491469E-4]:2.067156925735E-1,5[&rate=5.743645241491469E-4]:1.683595281901E-1)[&rate=5.743645241491469E-4]:2.755395530316E-1,29[&rate=5.743645241491469E-4]:5.891045606737E-1)[&rate=5.743645241491469E-4]:2.955329596654E-1,103[&rate=5.743645241491469E-4]:6.517608080103E-1)[&rate=5.743645241491469E-4]:1.433787644274E0)[&rate=5.743645241491469E-4]:1.560355273612E-1,((134[&rate=5.743645241491469E-4]:3.610114291142E-1,137[&rate=5.743645241491469E-4]:4.322443058264E-1)[&rate=5.743645241491469E-4]:3.700714154394E-2,133[&rate=5.743645241491469E-4]:4.281555569593E-1)[&rate=5.743645241491469E-4]:9.230174637817E-1)[&rate=5.743645241491469E-4]:8.997298092233E-2)[&rate=5.743645241491469E-4]:3.727798800185E-1)[&rate=5.743645241491469E-4]:3.903498340303E-1)[&rate=5.743645241491469E-4]:4.295119099481E-1)[&rate=5.743645241491469E-4]:1.648898488533E-2)[&rate=5.743645241491469E-4]:8.783441940004E-2,(((35[&rate=5.743645241491469E-4]:1.336406934782E-1,(127[&rate=5.743645241491469E-4]:2.687612027597E0,36[&rate=5.743645241491469E-4]:1.670640823915E-1)[&rate=5.743645241491469E-4]:1.315195355246E-2)[&rate=5.743645241491469E-4]:3.125116981328E-1,(((45[&rate=5.743645241491469E-4]:7.646530499616E-1,((43[&rate=5.743645241491469E-4]:4.672849742978E-1,(46[&rate=5.743645241491469E-4]:4.552580524797E-1,((41[&rate=5.743645241491469E-4]:1.465826863792E-1,48[&rate=5.743645241491469E-4]:1.902985333737E-1)[&rate=5.743645241491469E-4]:8.332931542662E-2,42[&rate=5.743645241491469E-4]:2.353764826801E-1)[&rate=5.743645241491469E-4]:1.707012419309E-1)[&rate=5.743645241491469E-4]:1.202692181809E-2)[&rate=5.743645241491469E-4]:1.037246698809E-1,((47[&rate=5.743645241491469E-4]:5.253575039639E-1,51[&rate=5.743645241491469E-4]:4.980350995924E-1)[&rate=5.743645241491469E-4]:3.23583831901E-2,(44[&rate=5.743645241491469E-4]:4.754227593872E-1,(49[&rate=5.743645241491469E-4]:2.488580000947E-1,50[&rate=5.743645241491469E-4]:2.488580000947E-1)[&rate=5.743645241491469E-4]:1.99242354921E-1)[&rate=5.743645241491469E-4]:7.682864689251E-2)[&rate=5.743645241491469E-4]:1.329375702467E-2)[&rate=5.743645241491469E-4]:2.018401270943E-1)[&rate=5.743645241491469E-4]:2.030910806039E-1,(((((132[&rate=5.743645241491469E-4]:1.767948118819E-1,(131[&rate=5.743645241491469E-4]:5.757034752839E-2,130[&rate=5.743645241491469E-4]:5.483062150103E-2)[&rate=5.743645241491469E-4]:1.192244643535E-1)[&rate=5.743645241491469E-4]:1.518314522805E-2,129[&rate=5.743645241491469E-4]:1.892382310826E-1)[&rate=5.743645241491469E-4]:2.468945287486E-1,(69[&rate=5.743645241491469E-4]:3.679056299608E-1,118[&rate=5.743645241491469E-4]:3.569467258511E-1)[&rate=5.743645241491469E-4]:2.1617233535E-1)[&rate=5.743645241491469E-4]:8.805031742847E-1,128[&rate=5.743645241491469E-4]:1.313896208088E0)[&rate=5.743645241491469E-4]:8.295241060257E-4,((62[&rate=5.743645241491469E-4]:4.495579929836E-1,((64[&rate=5.743645241491469E-4]:2.041661182348E-1,60[&rate=5.743645241491469E-4]:5.34811867281E-2)[&rate=5.743645241491469E-4]:1.77306740643E-1,65[&rate=5.743645241491469E-4]:2.307879273711E-1)[&rate=5.743645241491469E-4]:2.69892436948E-2)[&rate=5.743645241491469E-4]:3.079004473288E-1,(63[&rate=5.743645241491469E-4]:2.103052781531E-1,61[&rate=5.743645241491469E-4]:2.514011685641E-1)[&rate=5.743645241491469E-4]:5.060572717483E-1)[&rate=5.743645241491469E-4]:6.969933192794E-1)[&rate=5.743645241491469E-4]:4.264146106623E-1)[&rate=5.743645241491469E-4]:1.394830557687E-1,121[&rate=5.743645241491469E-4]:2.477883672598E0)[&rate=5.743645241491469E-4]:9.429611627325E-2)[&rate=5.743645241491469E-4]:3.195187059885E-1,(38[&rate=5.743645241491469E-4]:7.371857973396E-1,((40[&rate=5.743645241491469E-4]:5.417793524602E-1,(39[&rate=5.743645241491469E-4]:4.760230751608E-1,(((26[&rate=5.743645241491469E-4]:5.819826551961E-1,(7[&rate=5.743645241491469E-4]:1.371401607631E-1,8[&rate=5.743645241491469E-4]:1.371401607631E-1)[&rate=5.743645241491469E-4]:3.379931793645E-1)[&rate=5.743645241491469E-4]:9.340919732539E-2,(31[&rate=5.743645241491469E-4]:7.113362649416E-1,(22[&rate=5.743645241491469E-4]:4.147694280417E-1,27[&rate=5.743645241491469E-4]:4.31207784206E-1)[&rate=5.743645241491469E-4]:2.417723163518E-1)[&rate=5.743645241491469E-4]:7.891204018359E-3)[&rate=5.743645241491469E-4]:1.844956363237E-1,2[&rate=5.743645241491469E-4]:6.763258450095E-1)[&rate=5.743645241491469E-4]:1.756423032981E0)[&rate=5.743645241491469E-4]:6.575627729937E-2)[&rate=5.743645241491469E-4]:1.957981448018E-1,((((96[&rate=5.743645241491469E-4]:4.558752465541E-1,99[&rate=5.743645241491469E-4]:4.91394372237E-1)[&rate=5.743645241491469E-4]:4.238084205955E-2,(95[&rate=5.743645241491469E-4]:4.876338301577E-1,(94[&rate=5.743645241491469E-4]:2.304740672575E-1,100[&rate=5.743645241491469E-4]:2.304740672575E-1)[&rate=5.743645241491469E-4]:1.724603093482E-1)[&rate=5.743645241491469E-4]:3.521242239036E-2)[&rate=5.743645241491469E-4]:7.075484790027E-2,(((((((113[&rate=5.743645241491469E-4]:7.210877894922E-1,(((14[&rate=5.743645241491469E-4]:4.143628936167E-1,17[&rate=5.743645241491469E-4]:4.527190580004E-1)[&rate=5.743645241491469E-4]:1.293608131554E-1,((30[&rate=5.743645241491469E-4]:2.30085897334E-1,4[&rate=5.743645241491469E-4]:5.748315760797E-2)[&rate=5.743645241491469E-4]:3.685289755459E-1,9[&rate=5.743645241491469E-4]:4.75327201647E-1)[&rate=5.743645241491469E-4]:6.017732704302E-2)[&rate=5.743645241491469E-4]:1.633267497723E-1,(110[&rate=5.743645241491469E-4]:5.632943468701E-1,(105[&rate=5.743645241491469E-4]:3.930839800158E-1,117[&rate=5.743645241491469E-4]:4.232209663171E-1)[&rate=5.743645241491469E-4]:1.482925586353E-1)[&rate=5.743645241491469E-4]:1.382766576196E-1)[&rate=5.743645241491469E-4]:1.403733294776E-2)[&rate=5.743645241491469E-4]:3.070021399443E-1,(((148[&rate=5.743645241491469E-4]:4.606314361374E-1,143[&rate=5.743645241491469E-4]:4.578917101101E-1)[&rate=5.743645241491469E-4]:4.149758558548E-1,(116[&rate=5.743645241491469E-4]:2.052035720732E-1,(104[&rate=5.743645241491469E-4]:1.447825886322E-1,(106[&rate=5.743645241491469E-4]:1.339421971824E-1,(139[&rate=5.743645241491469E-4]:3.150014143813E-1,111[&rate=5.743645241491469E-4]:1.396589486279E-1)[&rate=5.743645241491469E-4]:1.072160471883E-2)[&rate=5.743645241491469E-4]:1.084039144981E-2)[&rate=5.743645241491469E-4]:1.206949560438E-1)[&rate=5.743645241491469E-4]:6.320475555354E-1)[&rate=5.743645241491469E-4]:8.249085696431E-2,(((19[&rate=5.743645241491469E-4]:6.170968679278E-1,13[&rate=5.743645241491469E-4]:5.787407035441E-1)[&rate=5.743645241491469E-4]:1.845451018294E-1,115[&rate=5.743645241491469E-4]:6.810940245516E-1)[&rate=5.743645241491469E-4]:1.554594726657E-1,((109[&rate=5.743645241491469E-4]:6.576972418306E-1,(112[&rate=5.743645241491469E-4]:4.848585976304E-1,114[&rate=5.743645241491469E-4]:4.026668168085E-1)[&rate=5.743645241491469E-4]:1.755783702275E-1)[&rate=5.743645241491469E-4]:7.446792801843E-2,(107[&rate=5.743645241491469E-4]:3.889052279164E-1,108[&rate=5.743645241491469E-4]:3.86165501889E-1)[&rate=5.743645241491469E-4]:3.240818597409E-1)[&rate=5.743645241491469E-4]:1.838403821629E-1)[&rate=5.743645241491469E-4]:8.318848735553E-2)[&rate=5.743645241491469E-4]:2.615616404176E-2)[&rate=5.743645241491469E-4]:2.258450112263E-1,(102[&rate=5.743645241491469E-4]:1.312822244235E-1,((24[&rate=5.743645241491469E-4]:9.351417938692E-1,((28[&rate=5.743645241491469E-4]:3.568472637578E-1,21[&rate=5.743645241491469E-4]:3.321897295113E-1)[&rate=5.743645241491469E-4]:5.271798816885E-1,1[&rate=5.743645241491469E-4]:9.77257755833E-2)[&rate=5.743645241491469E-4]:5.659410047766E-2)[&rate=5.743645241491469E-4]:1.852641750326E-1,((23[&rate=5.743645241491469E-4]:8.286092919802E-1,(25[&rate=5.743645241491469E-4]:6.153927229674E-1,20[&rate=5.743645241491469E-4]:5.962146407757E-1)[&rate=5.743645241491469E-4]:2.241754731224E-1)[&rate=5.743645241491469E-4]:3.336011851521E-2,(140[&rate=5.743645241491469E-4]:5.450899920137E-1,11[&rate=5.743645241491469E-4]:5.642680742054E-1)[&rate=5.743645241491469E-4]:2.127698294408E-1)[&rate=5.743645241491469E-4]:2.474776542968E-1)[&rate=5.743645241491469E-4]:1.725200911381E-1)[&rate=5.743645241491469E-4]:4.86801134997E-2)[&rate=5.743645241491469E-4]:4.002232656319E-2,(((144[&rate=5.743645241491469E-4]:2.178524707769E-2,145[&rate=5.743645241491469E-4]:2.726469913263E-2)[&rate=5.743645241491469E-4]:4.025649680082E-3,141[&rate=5.743645241491469E-4]:2.855062278513E-2)[&rate=5.743645241491469E-4]:1.047776085813E-1,142[&rate=5.743645241491469E-4]:1.360679573941E-1)[&rate=5.743645241491469E-4]:1.330492049558E0)[&rate=5.743645241491469E-4]:1.398338952943E-1,(((6[&rate=5.743645241491469E-4]:4.380868239624E-1,18[&rate=5.743645241491469E-4]:5.011005225925E-1)[&rate=5.743645241491469E-4]:1.994772082308E-1,(15[&rate=5.743645241491469E-4]:3.754754381875E-1,10[&rate=5.743645241491469E-4]:3.371192738041E-1)[&rate=5.743645241491469E-4]:3.168831145535E-1)[&rate=5.743645241491469E-4]:8.018643933124E-2,(3[&rate=5.743645241491469E-4]:4.246412145368E-1,((85[&rate=5.743645241491469E-4]:1.499543184748E-1,(86[&rate=5.743645241491469E-4]:5.483842515613E-2,83[&rate=5.743645241491469E-4]:5.483842515613E-2)[&rate=5.743645241491469E-4]:9.511589331871E-2)[&rate=5.743645241491469E-4]:9.796210828917E-2,((87[&rate=5.743645241491469E-4]:7.355649197981E-2,((84[&rate=5.743645241491469E-4]:8.540218535833E-3,93[&rate=5.743645241491469E-4]:2.223884867285E-2)[&rate=5.743645241491469E-4]:5.643294977896E-2,(92[&rate=5.743645241491469E-4]:4.004867022005E-2,(90[&rate=5.743645241491469E-4]:2.200743112256E-2,91[&rate=5.743645241491469E-4]:2.200743112256E-2)[&rate=5.743645241491469E-4]:1.804123909748E-2)[&rate=5.743645241491469E-4]:3.862312823175E-2)[&rate=5.743645241491469E-4]:8.583323665021E-3)[&rate=5.743645241491469E-4]:1.661784955898E-1,(88[&rate=5.743645241491469E-4]:7.936074505476E-2,89[&rate=5.743645241491469E-4]:9.305937519178E-2)[&rate=5.743645241491469E-4]:1.603742425149E-1)[&rate=5.743645241491469E-4]:8.181439194384E-3)[&rate=5.743645241491469E-4]:7.164508151699E-1)[&rate=5.743645241491469E-4]:2.410544624672E-1)[&rate=5.743645241491469E-4]:6.913831567494E-1)[&rate=5.743645241491469E-4]:4.122108006335E-1,101[&rate=5.743645241491469E-4]:7.665499083593E-1)[&rate=5.743645241491469E-4]:6.212859937729E-1,98[&rate=5.743645241491469E-4]:5.430870436847E-1)[&rate=5.743645241491469E-4]:3.958509501488E-2)[&rate=5.743645241491469E-4]:2.419565453817E-1,(((97[&rate=5.743645241491469E-4]:1.881680979201E-1,147[&rate=5.743645241491469E-4]:3.165833984666E-1)[&rate=5.743645241491469E-4]:4.408100342428E-2,16[&rate=5.743645241491469E-4]:2.388780278828E0)[&rate=5.743645241491469E-4]:3.731444182592E-1,146[&rate=5.743645241491469E-4]:7.966503502047E-1)[&rate=5.743645241491469E-4]:1.97816125652E-2)[&rate=5.743645241491469E-4]:4.1364113727E-2)[&rate=5.743645241491469E-4]:6.791431100664E-2)[&rate=5.743645241491469E-4]:6.308507467755E-1)[&rate=5.743645241491469E-4]:2.655906172775E-1)[&rate=5.743645241491469E-4]:3.790860187555E-2,((126[&rate=5.743645241491469E-4]:1.599097401407E0,((135[&rate=5.743645241491469E-4]:7.66063273646E-1,(138[&rate=5.743645241491469E-4]:2.594291920111E-1,136[&rate=5.743645241491469E-4]:1.279223426959E-1)[&rate=5.743645241491469E-4]:7.066340816349E-1)[&rate=5.743645241491469E-4]:9.073858939747E-1,(120[&rate=5.743645241491469E-4]:1.699837092421E0,119[&rate=5.743645241491469E-4]:1.79572750338E0)[&rate=5.743645241491469E-4]:2.256668697204E-1)[&rate=5.743645241491469E-4]:3.63405550951E-1)[&rate=5.743645241491469E-4]:1.0051838729E-1,(((124[&rate=5.743645241491469E-4]:2.921363290636E-1,(122[&rate=5.743645241491469E-4]:2.828676473539E-1,123[&rate=5.743645241491469E-4]:2.828676473539E-1)[&rate=5.743645241491469E-4]:1.200092214678E-2)[&rate=5.743645241491469E-4]:5.654919856485E-1,67[&rate=5.743645241491469E-4]:3.590880048086E-1)[&rate=5.743645241491469E-4]:9.114652975065E-2,66[&rate=5.743645241491469E-4]:4.502345345592E-1)[&rate=5.743645241491469E-4]:2.207064453197E-3)[&rate=5.743645241491469E-4]:6.167287177402E-1);
tree STATE_23550000 [&joint=-20975.321926733246,lnP=-20975.321926733246] = [&R] ((32[&rate=6.081640789252552E-4]:7.444059866479E-4,((((121[&rate=6.081640789252552E-4]:2.369816080109E0,(127[&rate=6.081640789252552E-4]:2.801201972688E0,((36[&rate=6.081640789252552E-4]:5.12583555473E-2,35[&rate=6.081640789252552E-4]:4.683013081542E-3)[&rate=6.081640789252552E-4]:2.196987917753E-1,(((((43[&rate=6.081640789252552E-4]:4.696014282926E-1,(((41[&rate=6.081640789252552E-4]:9.258069335089E-2,48[&rate=6.081640789252552E-4]:1.362965403454E-1)[&rate=6.081640789252552E-4]:1.800759017564E-1,42[&rate=6.081640789252552E-4]:2.781210759816E-1)[&rate=6.081640789252552E-4]:1.213256226368E-1,46[&rate=6.081640789252552E-4]:4.486270264872E-1)[&rate=6.081640789252552E-4]:2.097440180543E-2)[&rate=6.081640789252552E-4]:4.94858048548E-2,(49[&rate=6.081640789252552E-4]:4.598392966081E-1,50[&rate=6.081640789252552E-4]:4.598392966081E-1)[&rate=6.081640789252552E-4]:2.646105129351E-2)[&rate=6.081640789252552E-4]:4.660018499066E-2,51[&rate=6.081640789252552E-4]:5.383650137666E-1)[&rate=6.081640789252552E-4]:1.870079080782E-2,((47[&rate=6.081640789252552E-4]:2.721589663905E-1,45[&rate=6.081640789252552E-4]:2.639622450791E-1)[&rate=6.081640789252552E-4]:8.351764799082E-2,44[&rate=6.081640789252552E-4]:3.502121335071E-1)[&rate=6.081640789252552E-4]:2.287115945646E-1)[&rate=6.081640789252552E-4]:3.709926271237E-1,((((60[&rate=6.081640789252552E-4]:1.533222744023E-1,(64[&rate=6.081640789252552E-4]:3.037907025917E-1,65[&rate=6.081640789252552E-4]:1.53105771085E-1)[&rate=6.081640789252552E-4]:2.165033172898E-4)[&rate=6.081640789252552E-4]:2.059032038566E-3,62[&rate=6.081640789252552E-4]:3.471621283586E-1)[&rate=6.081640789252552E-4]:3.513343471843E-1,(63[&rate=6.081640789252552E-4]:3.881848165664E-1,61[&rate=6.081640789252552E-4]:4.292807069775E-1)[&rate=6.081640789252552E-4]:2.692157685654E-1)[&rate=6.081640789252552E-4]:7.768288241218E-1,(128[&rate=6.081640789252552E-4]:1.234558803492E0,(69[&rate=6.081640789252552E-4]:7.538203499305E-1,(118[&rate=6.081640789252552E-4]:6.792588588179E-1,((132[&rate=6.081640789252552E-4]:1.258582904331E-1,129[&rate=6.081640789252552E-4]:1.231185644058E-1)[&rate=6.081640789252552E-4]:3.878656601719E-2,(131[&rate=6.081640789252552E-4]:1.25119418513E-1,130[&rate=6.081640789252552E-4]:1.223796924856E-1)[&rate=6.081640789252552E-4]:3.952543793733E-2)[&rate=6.081640789252552E-4]:3.80367427025E-1)[&rate=6.081640789252552E-4]:6.360258700289E-2)[&rate=6.081640789252552E-4]:6.314233850682E-1)[&rate=6.081640789252552E-4]:1.010404687757E-1)[&rate=6.081640789252552E-4]:3.849810547821E-1)[&rate=6.081640789252552E-4]:3.256860109509E-2)[&rate=6.081640789252552E-4]:9.696880159868E-3)[&rate=6.081640789252552E-4]:9.70999783179E-3)[&rate=6.081640789252552E-4]:2.421485425244E-1,(38[&rate=6.081640789252552E-4]:8.223680813002E-1,((((96[&rate=6.081640789252552E-4]:3.365479730656E-1,99[&rate=6.081640789252552E-4]:3.720670987485E-1)[&rate=6.081640789252552E-4]:3.378186421944E-1,(98[&rate=6.081640789252552E-4]:5.719021604295E-1,(((((((113[&rate=6.081640789252552E-4]:6.017467780114E-1,9[&rate=6.081640789252552E-4]:5.935275999294E-1)[&rate=6.081640789252552E-4]:1.382575753656E-3,((14[&rate=6.081640789252552E-4]:3.627515210067E-1,17[&rate=6.081640789252552E-4]:4.011076853904E-1)[&rate=6.081640789252552E-4]:1.960159912059E-1,(30[&rate=6.081640789252552E-4]:2.390687123539E-1,4[&rate=6.081640789252552E-4]:6.646597262791E-2)[&rate=6.081640789252552E-4]:4.347672930095E-1)[&rate=6.081640789252552E-4]:4.43618415525E-2)[&rate=6.081640789252552E-4]:1.526481305398E-1,((117[&rate=6.081640789252552E-4]:3.316005888039E-1,110[&rate=6.081640789252552E-4]:3.233814107216E-1)[&rate=6.081640789252552E-4]:6.75407303956E-2,105[&rate=6.081640789252552E-4]:3.690043328981E-1)[&rate=6.081640789252552E-4]:3.59375891133E-1)[&rate=6.081640789252552E-4]:1.936178411825E-1,(((116[&rate=6.081640789252552E-4]:7.309413104484E-1,(148[&rate=6.081640789252552E-4]:2.695157766551E-1,143[&rate=6.081640789252552E-4]:2.667760506278E-1)[&rate=6.081640789252552E-4]:4.99781698177E-1)[&rate=6.081640789252552E-4]:2.366746531397E-2,(104[&rate=6.081640789252552E-4]:3.415338309565E-1,(139[&rate=6.081640789252552E-4]:3.774113858204E-1,(111[&rate=6.081640789252552E-4]:4.26655739711E-2,106[&rate=6.081640789252552E-4]:2.622721780673E-2)[&rate=6.081640789252552E-4]:1.594033460959E-1)[&rate=6.081640789252552E-4]:1.559032670539E-1)[&rate=6.081640789252552E-4]:4.733489174086E-1)[&rate=6.081640789252552E-4]:3.444444661374E-2,(((19[&rate=6.081640789252552E-4]:5.972785266281E-1,13[&rate=6.081640789252552E-4]:5.589223622444E-1)[&rate=6.081640789252552E-4]:1.11749846301E-1,115[&rate=6.081640789252552E-4]:5.884804277236E-1)[&rate=6.081640789252552E-4]:1.797935592425E-1,((107[&rate=6.081640789252552E-4]:3.392760269045E-1,108[&rate=6.081640789252552E-4]:3.365363008771E-1)[&rate=6.081640789252552E-4]:3.300905766466E-1,(109[&rate=6.081640789252552E-4]:5.494079117502E-1,(112[&rate=6.081640789252552E-4]:2.354097574692E-1,114[&rate=6.081640789252552E-4]:1.532179766473E-1)[&rate=6.081640789252552E-4]:3.167378803083E-1)[&rate=6.081640789252552E-4]:1.391367739926E-1)[&rate=6.081640789252552E-4]:1.591813560178E-1)[&rate=6.081640789252552E-4]:2.077923541003E-2)[&rate=6.081640789252552E-4]:7.815032228939E-2)[&rate=6.081640789252552E-4]:3.575245388066E-1,((24[&rate=6.081640789252552E-4]:9.227697042738E-1,(1[&rate=6.081640789252552E-4]:1.012672159471E-1,(28[&rate=6.081640789252552E-4]:6.017108292721E-1,21[&rate=6.081640789252552E-4]:5.770532950256E-1)[&rate=6.081640789252552E-4]:2.85857756538E-1)[&rate=6.081640789252552E-4]:4.068057051848E-2)[&rate=6.081640789252552E-4]:3.607664273479E-1,(((23[&rate=6.081640789252552E-4]:3.939928498348E-1,(25[&rate=6.081640789252552E-4]:3.428239451509E-1,20[&rate=6.081640789252552E-4]:3.236458629591E-1)[&rate=6.081640789252552E-4]:6.212780879365E-2)[&rate=6.081640789252552E-4]:4.96751364026E-1,(140[&rate=6.081640789252552E-4]:6.420980086343E-1,11[&rate=6.081640789252552E-4]:6.61276090826E-1)[&rate=6.081640789252552E-4]:1.445366161856E-1)[&rate=6.081640789252552E-4]:3.571602190273E-1,((((145[&rate=6.081640789252552E-4]:1.030596350382E-1,141[&rate=6.081640789252552E-4]:1.003199090106E-1)[&rate=6.081640789252552E-4]:9.850737966306E-2,144[&rate=6.081640789252552E-4]:1.960875626463E-1)[&rate=6.081640789252552E-4]:3.716510034934E-1,142[&rate=6.081640789252552E-4]:5.732180181947E-1)[&rate=6.081640789252552E-4]:6.848182536829E-1,102[&rate=6.081640789252552E-4]:1.146092941176E-2)[&rate=6.081640789252552E-4]:8.575857196968E-2)[&rate=6.081640789252552E-4]:2.467279462395E-2)[&rate=6.081640789252552E-4]:1.11054965549E-1)[&rate=6.081640789252552E-4]:1.49006907687E-1,(((88[&rate=6.081640789252552E-4]:4.298450365078E-2,89[&rate=6.081640789252552E-4]:5.668313378779E-2)[&rate=6.081640789252552E-4]:2.802010477923E-1,(((85[&rate=6.081640789252552E-4]:5.946563494065E-2,84[&rate=6.081640789252552E-4]:5.946563494065E-2)[&rate=6.081640789252552E-4]:4.091114335121E-2,(93[&rate=6.081640789252552E-4]:1.112849511542E-1,(86[&rate=6.081640789252552E-4]:6.000337796203E-2,83[&rate=6.081640789252552E-4]:6.000337796203E-2)[&rate=6.081640789252552E-4]:3.758294305515E-2)[&rate=6.081640789252552E-4]:2.790457274687E-3)[&rate=6.081640789252552E-4]:3.901086325219E-2,((87[&rate=6.081640789252552E-4]:7.752422997377E-2,(90[&rate=6.081640789252552E-4]:5.515793827954E-2,91[&rate=6.081640789252552E-4]:5.515793827954E-2)[&rate=6.081640789252552E-4]:3.606492183124E-2)[&rate=6.081640789252552E-4]:5.361171724576E-2,92[&rate=6.081640789252552E-4]:1.448345773565E-1)[&rate=6.081640789252552E-4]:8.251694324529E-3)[&rate=6.081640789252552E-4]:1.83797909899E-1)[&rate=6.081640789252552E-4]:8.57915693167E-1,(3[&rate=6.081640789252552E-4]:6.21999877807E-1,((6[&rate=6.081640789252552E-4]:5.200879150473E-1,(15[&rate=6.081640789252552E-4]:4.152823059812E-1,10[&rate=6.081640789252552E-4]:3.769261415977E-1)[&rate=6.081640789252552E-4]:1.596001296139E-1)[&rate=6.081640789252552E-4]:1.818023591241E-2,18[&rate=6.081640789252552E-4]:6.012818495898E-1)[&rate=6.081640789252552E-4]:1.357865213678E-1)[&rate=6.081640789252552E-4]:1.937533940593E-2)[&rate=6.081640789252552E-4]:7.378392260011E-1)[&rate=6.081640789252552E-4]:3.380802665758E-1,101[&rate=6.081640789252552E-4]:7.145549837623E-1)[&rate=6.081640789252552E-4]:7.020960351147E-1)[&rate=6.081640789252552E-4]:1.161256570162E-1)[&rate=6.081640789252552E-4]:2.569377713573E-2,(95[&rate=6.081640789252552E-4]:5.579202855522E-1,(94[&rate=6.081640789252552E-4]:4.412545271752E-1,100[&rate=6.081640789252552E-4]:4.412545271752E-1)[&rate=6.081640789252552E-4]:3.1966304825E-2)[&rate=6.081640789252552E-4]:1.66730270778E-1)[&rate=6.081640789252552E-4]:1.762961138372E-1,(((147[&rate=6.081640789252552E-4]:4.158123697788E-1,146[&rate=6.081640789252552E-4]:4.786538998334E-1)[&rate=6.081640789252552E-4]:6.833059997534E-3,(((31[&rate=6.081640789252552E-4]:6.803514378939E-1,(26[&rate=6.081640789252552E-4]:4.672438329849E-1,(7[&rate=6.081640789252552E-4]:1.145618285783E-1,8[&rate=6.081640789252552E-4]:1.145618285783E-1)[&rate=6.081640789252552E-4]:2.458326893381E-1)[&rate=6.081640789252552E-4]:1.692719884706E-1)[&rate=6.081640789252552E-4]:2.753059794949E-2,(22[&rate=6.081640789252552E-4]:4.715818660301E-1,27[&rate=6.081640789252552E-4]:4.880202221944E-1)[&rate=6.081640789252552E-4]:1.815056492653E-1)[&rate=6.081640789252552E-4]:1.651083470581E-1,2[&rate=6.081640789252552E-4]:6.455931226274E-1)[&rate=6.081640789252552E-4]:1.676401060798E0)[&rate=6.081640789252552E-4]:1.473292367034E-1,(97[&rate=6.081640789252552E-4]:3.867255186095E-1,((16[&rate=6.081640789252552E-4]:2.453500333041E0,40[&rate=6.081640789252552E-4]:3.680074069237E-1)[&rate=6.081640789252552E-4]:4.987229953197E-2,39[&rate=6.081640789252552E-4]:4.178797064556E-1)[&rate=6.081640789252552E-4]:3.988406352003E-2)[&rate=6.081640789252552E-4]:5.483384732377E-2)[&rate=6.081640789252552E-4]:2.490047905729E-1)[&rate=6.081640789252552E-4]:1.29071684357E-1)[&rate=6.081640789252552E-4]:2.659345905881E-1)[&rate=6.081640789252552E-4]:3.808030748444E-1,(((120[&rate=6.081640789252552E-4]:8.867686725318E-1,119[&rate=6.081640789252552E-4]:9.826590834907E-1)[&rate=6.081640789252552E-4]:1.527291240588E0,((((135[&rate=6.081640789252552E-4]:4.634636246139E-1,(138[&rate=6.081640789252552E-4]:2.233759084739E-1,136[&rate=6.081640789252552E-4]:9.186905915874E-2)[&rate=6.081640789252552E-4]:4.4008771614E-1)[&rate=6.081640789252552E-4]:1.175412686415E0,126[&rate=6.081640789252552E-4]:1.201118993864E0)[&rate=6.081640789252552E-4]:2.45387644672E-1,66[&rate=6.081640789252552E-4]:1.993324488511E-1)[&rate=6.081640789252552E-4]:1.288469423131E-1,(((124[&rate=6.081640789252552E-4]:9.500637298165E-2,123[&rate=6.081640789252552E-4]:9.773861341877E-2)[&rate=6.081640789252552E-4]:3.725568254165E-1,122[&rate=6.081640789252552E-4]:4.702954388353E-1)[&rate=6.081640789252552E-4]:2.835019605613E-1,67[&rate=6.081640789252552E-4]:2.525248490559E-1)[&rate=6.081640789252552E-4]:7.565454210835E-2)[&rate=6.081640789252552E-4]:1.488942205855E-1)[&rate=6.081640789252552E-4]:3.04282056329E-1,(((59[&rate=6.081640789252552E-4]:3.112247148484E-1,((37[&rate=6.081640789252552E-4]:9.942203714176E-2,58[&rate=6.081640789252552E-4]:8.029635408165E-2)[&rate=6.081640789252552E-4]:2.072238624105E-1,((55[&rate=6.081640789252552E-4]:2.149964057771E-1,56[&rate=6.081640789252552E-4]:2.149964057771E-1)[&rate=6.081640789252552E-4]:4.247514717779E-2,(57[&rate=6.081640789252552E-4]:1.856722011711E-1,54[&rate=6.081640789252552E-4]:1.446885946137E-1)[&rate=6.081640789252552E-4]:8.272831353251E-2)[&rate=6.081640789252552E-4]:2.726259165576E-3)[&rate=6.081640789252552E-4]:4.283018141636E-2)[&rate=6.081640789252552E-4]:1.239265964889E-1,68[&rate=6.081640789252552E-4]:3.859709834683E-1)[&rate=6.081640789252552E-4]:3.466773235926E-1,(125[&rate=6.081640789252552E-4]:5.829917333758E-1,(((75[&rate=6.081640789252552E-4]:4.977290887079E-1,((76[&rate=6.081640789252552E-4]:4.225625119114E-1,74[&rate=6.081640789252552E-4]:4.225625119114E-1)[&rate=6.081640789252552E-4]:4.90856394035E-2,70[&rate=6.081640789252552E-4]:4.332919869315E-1)[&rate=6.081640789252552E-4]:2.6080937393E-2)[&rate=6.081640789252552E-4]:1.514999702723E-1,(((((78[&rate=6.081640789252552E-4]:1.223150876914E-1,72[&rate=6.081640789252552E-4]:1.003972794721E-1)[&rate=6.081640789252552E-4]:1.022848943847E-1,79[&rate=6.081640789252552E-4]:2.245999820761E-1)[&rate=6.081640789252552E-4]:7.38713950069E-2,82[&rate=6.081640789252552E-4]:3.066905551651E-1)[&rate=6.081640789252552E-4]:2.887913719699E-2,71[&rate=6.081640789252552E-4]:2.99953254006E-1)[&rate=6.081640789252552E-4]:9.083785725691E-2,((80[&rate=6.081640789252552E-4]:7.233744622407E-2,81[&rate=6.081640789252552E-4]:7.233744622407E-2)[&rate=6.081640789252552E-4]:2.580986781575E-1,(77[&rate=6.081640789252552E-4]:1.546985340836E-1,73[&rate=6.081640789252552E-4]:1.601779861383E-1)[&rate=6.081640789252552E-4]:2.195732067363E-1)[&rate=6.081640789252552E-4]:7.953306907304E-2)[&rate=6.081640789252552E-4]:1.899447970326E-1)[&rate=6.081640789252552E-4]:7.111910288003E-1,(53[&rate=6.081640789252552E-4]:4.992821439887E-1,((((133[&rate=6.081640789252552E-4]:4.471371493183E-1,134[&rate=6.081640789252552E-4]:4.170001630171E-1)[&rate=6.081640789252552E-4]:4.040331345361E-2,137[&rate=6.081640789252552E-4]:5.286363531829E-1)[&rate=6.081640789252552E-4]:4.899546303046E-1,52[&rate=6.081640789252552E-4]:2.036123174196E-1)[&rate=6.081640789252552E-4]:4.035695847981E-2,(((12[&rate=6.081640789252552E-4]:1.082188615255E-1,5[&rate=6.081640789252552E-4]:6.986269714207E-2)[&rate=6.081640789252552E-4]:1.885696540648E-1,29[&rate=6.081640789252552E-4]:4.036378306589E-1)[&rate=6.081640789252552E-4]:3.504643019362E-1,103[&rate=6.081640789252552E-4]:5.212254202663E-1)[&rate=6.081640789252552E-4]:1.387037590194E0)[&rate=6.081640789252552E-4]:2.635095894007E-1)[&rate=6.081640789252552E-4]:1.146748851797E-1)[&rate=6.081640789252552E-4]:1.794172178686E-1)[&rate=6.081640789252552E-4]:3.163232403519E-1)[&rate=6.081640789252552E-4]:5.9642799879E-1)[&rate=6.081640789252552E-4]:8.538463213862E-2)[&rate=6.081640789252552E-4]:6.038946977605E-3,34[&rate=6.081640789252552E-4]:9.765548564856E-3)[&rate=6.081640789252552E-4]:1.289666564088E-2)[&rate=6.081640789252552E-4]:1.614055526594E-2,33[&rate=6.081640789252552E-4]:2.23644133073E-2);
tree STATE_23560000 [&joint=-20979.75556621613,lnP=-20979.75556621613] = [&R] ((34[&rate=5.584380563472498E-4]:4.408803687911E-2,(32[&rate=5.584380563472498E-4]:6.932134709643E-3,((((122[&rate=5.584380563472498E-4]:2.489336296575E-1,(124[&rate=5.584380563472498E-4]:2.066155324602E-1,123[&rate=5.584380563472498E-4]:2.093477728973E-1)[&rate=5.584380563472498E-4]:3.958585676025E-2)[&rate=5.584380563472498E-4]:3.597394943866E-1,67[&rate=5.584380563472498E-4]:1.074005737035E-1)[&rate=5.584380563472498E-4]:5.668474257996E-2,(66[&rate=5.584380563472498E-4]:1.481222167176E-1,(126[&rate=5.584380563472498E-4]:1.316083374263E0,((120[&rate=5.584380563472498E-4]:8.79366894346E-1,119[&rate=5.584380563472498E-4]:9.752573053049E-1)[&rate=5.584380563472498E-4]:6.549205509046E-1,(135[&rate=5.584380563472498E-4]:3.103479544765E-1,(138[&rate=5.584380563472498E-4]:3.751111081173E-1,136[&rate=5.584380563472498E-4]:2.436042588021E-1)[&rate=5.584380563472498E-4]:1.352368463592E-1)[&rate=5.584380563472498E-4]:9.718846962537E-1)[&rate=5.584380563472498E-4]:4.716080406977E-1)[&rate=5.584380563472498E-4]:7.921303213912E-2)[&rate=5.584380563472498E-4]:1.596309956588E-2)[&rate=5.584380563472498E-4]:6.778861252021E-1,((((57[&rate=5.584380563472498E-4]:4.565867726276E-1,(((56[&rate=5.584380563472498E-4]:2.714590091528E-1,55[&rate=5.584380563472498E-4]:2.714590091528E-1)[&rate=5.584380563472498E-4]:9.635131302151E-2,59[&rate=5.584380563472498E-4]:3.760070434859E-1)[&rate=5.584380563472498E-4]:1.94008585103E-2,((54[&rate=5.584380563472498E-4]:1.698936002391E-1,58[&rate=5.584380563472498E-4]:2.272706494195E-1)[&rate=5.584380563472498E-4]:2.304410594485E-2,37[&rate=5.584380563472498E-4]:2.694404384244E-1)[&rate=5.584380563472498E-4]:1.64218829692E-1)[&rate=5.584380563472498E-4]:5.844663019425E-2)[&rate=5.584380563472498E-4]:5.750787810988E-2,68[&rate=5.584380563472498E-4]:4.621820824314E-1)[&rate=5.584380563472498E-4]:5.654147662199E-1,(125[&rate=5.584380563472498E-4]:7.159594156909E-1,((((75[&rate=5.584380563472498E-4]:6.054656847764E-1,((70[&rate=5.584380563472498E-4]:2.088705747674E-1,76[&rate=5.584380563472498E-4]:2.472267391508E-1)[&rate=5.584380563472498E-4]:1.545028707327E-1,74[&rate=5.584380563472498E-4]:4.017296098836E-1)[&rate=5.584380563472498E-4]:2.037360748929E-1)[&rate=5.584380563472498E-4]:7.874603480116E-2,(((71[&rate=5.584380563472498E-4]:2.044460357731E-1,(77[&rate=5.584380563472498E-4]:1.967044693781E-1,73[&rate=5.584380563472498E-4]:2.021839214328E-1)[&rate=5.584380563472498E-4]:7.075526502517E-2)[&rate=5.584380563472498E-4]:1.123073312806E-1,(((78[&rate=5.584380563472498E-4]:1.282546560028E-1,72[&rate=5.584380563472498E-4]:1.063368477835E-1)[&rate=5.584380563472498E-4]:7.108111238567E-2,79[&rate=5.584380563472498E-4]:1.993357683885E-1)[&rate=5.584380563472498E-4]:2.812730478292E-2,82[&rate=5.584380563472498E-4]:2.356822512535E-1)[&rate=5.584380563472498E-4]:1.166875541563E-1)[&rate=5.584380563472498E-4]:3.670986832164E-2,(80[&rate=5.584380563472498E-4]:1.345290953267E-1,81[&rate=5.584380563472498E-4]:1.345290953267E-1)[&rate=5.584380563472498E-4]:2.381122222404E-1)[&rate=5.584380563472498E-4]:2.622553335174E-1)[&rate=5.584380563472498E-4]:5.676143290311E-1,((((12[&rate=5.584380563472498E-4]:2.112019128991E-1,5[&rate=5.584380563472498E-4]:1.728457485157E-1)[&rate=5.584380563472498E-4]:1.766375601687E-1,29[&rate=5.584380563472498E-4]:4.946887881363E-1)[&rate=5.584380563472498E-4]:1.984943666811E-1,103[&rate=5.584380563472498E-4]:4.603064424886E-1)[&rate=5.584380563472498E-4]:1.5434003641E0,((133[&rate=5.584380563472498E-4]:5.05450095684E-1,(134[&rate=5.584380563472498E-4]:7.324691913231E-2,137[&rate=5.584380563472498E-4]:1.444797958445E-1)[&rate=5.584380563472498E-4]:4.020661902505E-1)[&rate=5.584380563472498E-4]:5.68074009433E-1,52[&rate=5.584380563472498E-4]:2.996413294601E-1)[&rate=5.584380563472498E-4]:3.977174256774E-2)[&rate=5.584380563472498E-4]:1.741466392801E-1)[&rate=5.584380563472498E-4]:5.205709927116E-2,53[&rate=5.584380563472498E-4]:5.574200892678E-1)[&rate=5.584380563472498E-4]:3.689218400843E-1)[&rate=5.584380563472498E-4]:4.783040996272E-1)[&rate=5.584380563472498E-4]:3.222059414404E-1,((((((49[&rate=5.584380563472498E-4]:5.368663889346E-1,50[&rate=5.584380563472498E-4]:5.368663889346E-1)[&rate=5.584380563472498E-4]:2.089594250372E-2,((43[&rate=5.584380563472498E-4]:4.648892987073E-1,(46[&rate=5.584380563472498E-4]:4.613898764151E-1,((41[&rate=5.584380563472498E-4]:1.706658516478E-1,48[&rate=5.584380563472498E-4]:2.143816986423E-1)[&rate=5.584380563472498E-4]:3.085525384539E-2,42[&rate=5.584380563472498E-4]:2.069855863675E-1)[&rate=5.584380563472498E-4]:2.052239621789E-1)[&rate=5.584380563472498E-4]:3.499422292217E-3)[&rate=5.584380563472498E-4]:9.498760383173E-2,51[&rate=5.584380563472498E-4]:5.325544981675E-1)[&rate=5.584380563472498E-4]:3.0672314145E-2)[&rate=5.584380563472498E-4]:6.313412704372E-2,((47[&rate=5.584380563472498E-4]:5.660745676717E-3,44[&rate=5.584380563472498E-4]:1.962648024647E-4)[&rate=5.584380563472498E-4]:5.161927269152E-1,45[&rate=5.584380563472498E-4]:5.136567512805E-1)[&rate=5.584380563472498E-4]:1.318298711358E-1)[&rate=5.584380563472498E-4]:2.656645047994E-1,(((((65[&rate=5.584380563472498E-4]:8.643317463622E-2,(60[&rate=5.584380563472498E-4]:6.600950373144E-2,64[&rate=5.584380563472498E-4]:2.166944352381E-1)[&rate=5.584380563472498E-4]:2.042367090478E-2)[&rate=5.584380563472498E-4]:6.264589762878E-2,62[&rate=5.584380563472498E-4]:3.408598941827E-1)[&rate=5.584380563472498E-4]:3.479249438817E-1,(63[&rate=5.584380563472498E-4]:1.868677298206E-1,61[&rate=5.584380563472498E-4]:2.279636202317E-1)[&rate=5.584380563472498E-4]:4.608212178328E-1)[&rate=5.584380563472498E-4]:1.894120456597E-1,128[&rate=5.584380563472498E-4]:7.384708563268E-1)[&rate=5.584380563472498E-4]:4.900248946014E-1,((118[&rate=5.584380563472498E-4]:6.708044131189E-1,((131[&rate=5.584380563472498E-4]:3.930820753603E-2,130[&rate=5.584380563472498E-4]:3.656848150868E-2)[&rate=5.584380563472498E-4]:1.530360634086E-1,(129[&rate=5.584380563472498E-4]:6.728225353101E-2,132[&rate=5.584380563472498E-4]:7.002197955837E-2)[&rate=5.584380563472498E-4]:1.223222913862E-1)[&rate=5.584380563472498E-4]:3.442135668317E-1)[&rate=5.584380563472498E-4]:4.102108685813E-2,69[&rate=5.584380563472498E-4]:7.227844040866E-1)[&rate=5.584380563472498E-4]:6.563962783485E-1)[&rate=5.584380563472498E-4]:4.56051588579E-1)[&rate=5.584380563472498E-4]:5.321144258584E-2,((36[&rate=5.584380563472498E-4]:2.393535825476E-3,(127[&rate=5.584380563472498E-4]:1.710236042786E0,121[&rate=5.584380563472498E-4]:1.269140152375E0)[&rate=5.584380563472498E-4]:8.127054382453E-1)[&rate=5.584380563472498E-4]:1.505927374814E-1,35[&rate=5.584380563472498E-4]:1.064109308411E-1)[&rate=5.584380563472498E-4]:1.025807279642E-1)[&rate=5.584380563472498E-4]:2.443702417697E-1,(38[&rate=5.584380563472498E-4]:6.873815411326E-1,((((40[&rate=5.584380563472498E-4]:5.893780194538E-1,146[&rate=5.584380563472498E-4]:7.095965986887E-1)[&rate=5.584380563472498E-4]:1.610364087545E-3,(2[&rate=5.584380563472498E-4]:9.249949439039E-1,(31[&rate=5.584380563472498E-4]:9.763704748152E-1,((22[&rate=5.584380563472498E-4]:3.755518653382E-1,27[&rate=5.584380563472498E-4]:3.919902215025E-1)[&rate=5.584380563472498E-4]:4.665359124662E-1,(26[&rate=5.584380563472498E-4]:6.892666283006E-1,(7[&rate=5.584380563472498E-4]:3.446757730612E-1,8[&rate=5.584380563472498E-4]:3.446757730612E-1)[&rate=5.584380563472498E-4]:2.377415401708E-1)[&rate=5.584380563472498E-4]:1.637800536134E-1)[&rate=5.584380563472498E-4]:7.948817646287E-2)[&rate=5.584380563472498E-4]:1.760217293627E-1)[&rate=5.584380563472498E-4]:1.622719242467E0)[&rate=5.584380563472498E-4]:1.285115187734E-2,(39[&rate=5.584380563472498E-4]:5.217495903644E-1,16[&rate=5.584380563472498E-4]:2.607242516482E0)[&rate=5.584380563472498E-4]:8.208994505436E-2)[&rate=5.584380563472498E-4]:2.117361657528E-2,((97[&rate=5.584380563472498E-4]:5.115841349689E-1,147[&rate=5.584380563472498E-4]:6.399994355154E-1)[&rate=5.584380563472498E-4]:4.207953047055E-2,(((95[&rate=5.584380563472498E-4]:5.031988581529E-1,(94[&rate=5.584380563472498E-4]:2.193616881699E-1,100[&rate=5.584380563472498E-4]:2.193616881699E-1)[&rate=5.584380563472498E-4]:1.99137716431E-1)[&rate=5.584380563472498E-4]:3.644400843828E-2,(((((102[&rate=5.584380563472498E-4]:1.714965609365E-1,((((25[&rate=5.584380563472498E-4]:4.983249982267E-1,20[&rate=5.584380563472498E-4]:4.79146916035E-1)[&rate=5.584380563472498E-4]:4.187119635034E-1,23[&rate=5.584380563472498E-4]:9.060780576204E-1)[&rate=5.584380563472498E-4]:6.861082115089E-2,(140[&rate=5.584380563472498E-4]:6.691044167233E-1,11[&rate=5.584380563472498E-4]:6.88282498915E-1)[&rate=5.584380563472498E-4]:2.014748730071E-1)[&rate=5.584380563472498E-4]:3.211618000528E-1,(24[&rate=5.584380563472498E-4]:1.03190225326E0,((28[&rate=5.584380563472498E-4]:3.62784764863E-1,21[&rate=5.584380563472498E-4]:3.381272306165E-1)[&rate=5.584380563472498E-4]:5.082143773653E-1,1[&rate=5.584380563472498E-4]:8.469777236532E-2)[&rate=5.584380563472498E-4]:1.663825630861E-1)[&rate=5.584380563472498E-4]:2.749073296741E-1)[&rate=5.584380563472498E-4]:2.633081361913E-2)[&rate=5.584380563472498E-4]:2.200070606625E-2,(((144[&rate=5.584380563472498E-4]:9.496244736365E-2,(141[&rate=5.584380563472498E-4]:5.497102411705E-2,145[&rate=5.584380563472498E-4]:5.771075014463E-2)[&rate=5.584380563472498E-4]:4.273114927396E-2)[&rate=5.584380563472498E-4]:3.054430194914E-1,142[&rate=5.584380563472498E-4]:4.0588491891E-1)[&rate=5.584380563472498E-4]:9.895366312304E-1,(((((30[&rate=5.584380563472498E-4]:4.860131104166E-1,4[&rate=5.584380563472498E-4]:3.134103706906E-1)[&rate=5.584380563472498E-4]:2.342115072921E-1,(9[&rate=5.584380563472498E-4]:5.488405086733E-1,113[&rate=5.584380563472498E-4]:5.570596867553E-1)[&rate=5.584380563472498E-4]:4.809643780254E-2)[&rate=5.584380563472498E-4]:1.371819709072E-1,(14[&rate=5.584380563472498E-4]:3.544477233188E-1,17[&rate=5.584380563472498E-4]:3.928038877024E-1)[&rate=5.584380563472498E-4]:3.878903721463E-1)[&rate=5.584380563472498E-4]:5.217562236918E-2,((117[&rate=5.584380563472498E-4]:2.956576321315E-1,105[&rate=5.584380563472498E-4]:2.655206458301E-1)[&rate=5.584380563472498E-4]:1.546703280502E-1,110[&rate=5.584380563472498E-4]:4.421087820994E-1)[&rate=5.584380563472498E-4]:3.469254836802E-1)[&rate=5.584380563472498E-4]:3.526321102663E-1,(((19[&rate=5.584380563472498E-4]:4.563731142242E-1,13[&rate=5.584380563472498E-4]:4.180169498405E-1)[&rate=5.584380563472498E-4]:2.777296454446E-1,(115[&rate=5.584380563472498E-4]:4.380413023586E-1,((107[&rate=5.584380563472498E-4]:3.147237445654E-1,108[&rate=5.584380563472498E-4]:3.119840185381E-1)[&rate=5.584380563472498E-4]:7.27239875722E-2,(112[&rate=5.584380563472498E-4]:3.702711981052E-1,(114[&rate=5.584380563472498E-4]:2.028102678459E-1,109[&rate=5.584380563472498E-4]:2.822623226404E-1)[&rate=5.584380563472498E-4]:8.526914943748E-2)[&rate=5.584380563472498E-4]:3.909434225153E-2)[&rate=5.584380563472498E-4]:1.108675428237E-1)[&rate=5.584380563472498E-4]:1.755135121047E-1)[&rate=5.584380563472498E-4]:2.225346543433E-1,((148[&rate=5.584380563472498E-4]:5.075756619589E-1,143[&rate=5.584380563472498E-4]:5.048359359315E-1)[&rate=5.584380563472498E-4]:3.065695580728E-1,(((139[&rate=5.584380563472498E-4]:4.637372131837E-1,111[&rate=5.584380563472498E-4]:2.883947474303E-1)[&rate=5.584380563472498E-4]:1.002823202656E-1,(104[&rate=5.584380563472498E-4]:2.623615168087E-1,106[&rate=5.584380563472498E-4]:2.623615168087E-1)[&rate=5.584380563472498E-4]:1.098771947228E-1)[&rate=5.584380563472498E-4]:1.615858607264E-1,116[&rate=5.584380563472498E-4]:4.735505996552E-1)[&rate=5.584380563472498E-4]:3.022384559928E-1)[&rate=5.584380563472498E-4]:6.030041315864E-2)[&rate=5.584380563472498E-4]:2.288645784721E-1)[&rate=5.584380563472498E-4]:7.567298231352E-2)[&rate=5.584380563472498E-4]:4.465105932821E-2)[&rate=5.584380563472498E-4]:1.237855709291E-1,(((((92[&rate=5.584380563472498E-4]:1.2245308176E-1,(90[&rate=5.584380563472498E-4]:9.082849073795E-2,91[&rate=5.584380563472498E-4]:9.082849073795E-2)[&rate=5.584380563472498E-4]:3.162459102205E-2)[&rate=5.584380563472498E-4]:8.670621816671E-2,(87[&rate=5.584380563472498E-4]:1.877983163456E-1,(((86[&rate=5.584380563472498E-4]:4.846745451302E-2,93[&rate=5.584380563472498E-4]:6.216608465004E-2)[&rate=5.584380563472498E-4]:3.055172848978E-2,85[&rate=5.584380563472498E-4]:7.90191830028E-2)[&rate=5.584380563472498E-4]:5.632634354977E-2,(83[&rate=5.584380563472498E-4]:9.84235883202E-2,84[&rate=5.584380563472498E-4]:9.84235883202E-2)[&rate=5.584380563472498E-4]:3.692193823237E-2)[&rate=5.584380563472498E-4]:5.245278979305E-2)[&rate=5.584380563472498E-4]:7.662353444079E-3)[&rate=5.584380563472498E-4]:7.201710220841E-1,(88[&rate=5.584380563472498E-4]:9.005748388152E-2,89[&rate=5.584380563472498E-4]:1.037561140185E-1)[&rate=5.584380563472498E-4]:8.255742079923E-1)[&rate=5.584380563472498E-4]:3.623929477593E-1,3[&rate=5.584380563472498E-4]:7.382986122359E-1)[&rate=5.584380563472498E-4]:1.069038969115E-1,(18[&rate=5.584380563472498E-4]:6.322738686134E-1,((15[&rate=5.584380563472498E-4]:4.321453741512E-1,10[&rate=5.584380563472498E-4]:3.937892097678E-1)[&rate=5.584380563472498E-4]:1.413483116028E-1,6[&rate=5.584380563472498E-4]:5.186991652062E-1)[&rate=5.584380563472498E-4]:5.056100477704E-2)[&rate=5.584380563472498E-4]:3.279971336847E-1)[&rate=5.584380563472498E-4]:4.69340602757E-1)[&rate=5.584380563472498E-4]:3.927566395392E-1,101[&rate=5.584380563472498E-4]:7.045600254162E-1)[&rate=5.584380563472498E-4]:5.516695672219E-1,98[&rate=5.584380563472498E-4]:4.114807341905E-1)[&rate=5.584380563472498E-4]:1.172331706519E-1)[&rate=5.584380563472498E-4]:6.918568814478E-4,(96[&rate=5.584380563472498E-4]:4.837620644005E-1,99[&rate=5.584380563472498E-4]:5.192811900834E-1)[&rate=5.584380563472498E-4]:3.198249513777E-2)[&rate=5.584380563472498E-4]:2.23711455628E-1)[&rate=5.584380563472498E-4]:3.112351883243E-4)[&rate=5.584380563472498E-4]:1.306744000677E-1)[&rate=5.584380563472498E-4]:3.683458059578E-1)[&rate=5.584380563472498E-4]:3.487202517444E-1)[&rate=5.584380563472498E-4]:3.988928916618E-2)[&rate=5.584380563472498E-4]:4.989220007324E-2)[&rate=5.584380563472498E-4]:1.523809395038E-2)[&rate=5.584380563472498E-4]:2.578762435941E-2,33[&rate=5.584380563472498E-4]:5.343730507415E-2);
tree STATE_23570000 [&joint=-20956.96613549314,lnP=-20956.96613549314] = [&R] (33[&rate=5.830707436680616E-4]:1.152646553968E-1,((((35[&rate=5.830707436680616E-4]:1.068590858062E-1,((127[&rate=5.830707436680616E-4]:2.427467547709E0,121[&rate=5.830707436680616E-4]:1.986371657298E0)[&rate=5.830707436680616E-4]:2.291599622124E-1,36[&rate=5.830707436680616E-4]:1.360795647159E-1)[&rate=5.830707436680616E-4]:1.7354863556E-2)[&rate=5.830707436680616E-4]:1.16177373121E-1,((((((47[&rate=5.830707436680616E-4]:5.750852376742E-1,(44[&rate=5.830707436680616E-4]:4.804982128696E-1,(49[&rate=5.830707436680616E-4]:3.247945601562E-1,50[&rate=5.830707436680616E-4]:3.247945601562E-1)[&rate=5.830707436680616E-4]:1.283812483419E-1)[&rate=5.830707436680616E-4]:8.91225439304E-2)[&rate=5.830707436680616E-4]:3.410577776454E-2,(((((48[&rate=5.830707436680616E-4]:2.879468897413E-1,42[&rate=5.830707436680616E-4]:2.496955236211E-1)[&rate=5.830707436680616E-4]:5.428602814455E-2,41[&rate=5.830707436680616E-4]:2.985170708914E-1)[&rate=5.830707436680616E-4]:1.794273908669E-1,46[&rate=5.830707436680616E-4]:5.325892705013E-1)[&rate=5.830707436680616E-4]:2.604088629684E-3,43[&rate=5.830707436680616E-4]:5.35193359131E-1)[&rate=5.830707436680616E-4]:6.074148404187E-2,51[&rate=5.830707436680616E-4]:5.686124388013E-1)[&rate=5.830707436680616E-4]:1.325617226594E-2)[&rate=5.830707436680616E-4]:9.810515692909E-2,45[&rate=5.830707436680616E-4]:6.990994510565E-1)[&rate=5.830707436680616E-4]:1.98107246215E-1,128[&rate=5.830707436680616E-4]:1.670602909563E0)[&rate=5.830707436680616E-4]:2.196507184677E-2,((118[&rate=5.830707436680616E-4]:3.795211665547E-1,69[&rate=5.830707436680616E-4]:3.904800706643E-1)[&rate=5.830707436680616E-4]:9.367232971439E-1,((131[&rate=5.830707436680616E-4]:1.913836344734E-1,130[&rate=5.830707436680616E-4]:1.886439084461E-1)[&rate=5.830707436680616E-4]:3.283394901073E-2,(132[&rate=5.830707436680616E-4]:1.964514705726E-1,129[&rate=5.830707436680616E-4]:1.937117445452E-1)[&rate=5.830707436680616E-4]:2.776611291161E-2)[&rate=5.830707436680616E-4]:9.577803048718E-1)[&rate=5.830707436680616E-4]:5.160495451083E-1)[&rate=5.830707436680616E-4]:3.377481610724E-2,(((64[&rate=5.830707436680616E-4]:2.363246722603E-1,62[&rate=5.830707436680616E-4]:2.774205626714E-1)[&rate=5.830707436680616E-4]:4.783169591113E-2,(65[&rate=5.830707436680616E-4]:1.269271730354E-1,60[&rate=5.830707436680616E-4]:1.269271730354E-1)[&rate=5.830707436680616E-4]:6.544263629329E-3)[&rate=5.830707436680616E-4]:7.89662668557E-2,(63[&rate=5.830707436680616E-4]:1.138612670126E-2,61[&rate=5.830707436680616E-4]:5.248201711231E-2)[&rate=5.830707436680616E-4]:3.517365083259E-1)[&rate=5.830707436680616E-4]:1.461850299476E0)[&rate=5.830707436680616E-4]:2.546078469804E-2)[&rate=5.830707436680616E-4]:6.057351123441E-1,(38[&rate=5.830707436680616E-4]:8.333339273136E-1,(147[&rate=5.830707436680616E-4]:8.119534231833E-1,((((96[&rate=5.830707436680616E-4]:5.533044101618E-1,99[&rate=5.830707436680616E-4]:5.888235358447E-1)[&rate=5.830707436680616E-4]:1.18156133442E-2,40[&rate=5.830707436680616E-4]:4.503659251453E-1)[&rate=5.830707436680616E-4]:1.58676950118E-1,(98[&rate=5.830707436680616E-4]:7.139835978291E-1,((95[&rate=5.830707436680616E-4]:5.738923773018E-1,(94[&rate=5.830707436680616E-4]:1.442144694882E-1,100[&rate=5.830707436680616E-4]:1.442144694882E-1)[&rate=5.830707436680616E-4]:3.449784542615E-1)[&rate=5.830707436680616E-4]:1.282170246829E-1,97[&rate=5.830707436680616E-4]:4.917268883235E-1)[&rate=5.830707436680616E-4]:2.280315759317E-2)[&rate=5.830707436680616E-4]:2.347457798049E-2)[&rate=5.830707436680616E-4]:1.115033195077E-1,((((2[&rate=5.830707436680616E-4]:8.430408027205E-1,(((22[&rate=5.830707436680616E-4]:5.298091744619E-1,27[&rate=5.830707436680616E-4]:5.462475306262E-1)[&rate=5.830707436680616E-4]:3.500077019509E-1,31[&rate=5.830707436680616E-4]:9.346113969608E-1)[&rate=5.830707436680616E-4]:1.316715739381E-2,(26[&rate=5.830707436680616E-4]:4.807740328097E-1,(7[&rate=5.830707436680616E-4]:1.202682270088E-1,8[&rate=5.830707436680616E-4]:1.202682270088E-1)[&rate=5.830707436680616E-4]:2.536564907324E-1)[&rate=5.830707436680616E-4]:4.231689051065E-1)[&rate=5.830707436680616E-4]:1.2265950864E-1)[&rate=5.830707436680616E-4]:1.552347417442E0,146[&rate=5.830707436680616E-4]:5.588809965676E-1)[&rate=5.830707436680616E-4]:6.524389460643E-2,(((((102[&rate=5.830707436680616E-4]:2.962987346713E-2,((24[&rate=5.830707436680616E-4]:9.426919511304E-1,((28[&rate=5.830707436680616E-4]:4.853241743404E-1,21[&rate=5.830707436680616E-4]:4.606666400939E-1)[&rate=5.830707436680616E-4]:3.610322880137E-1,1[&rate=5.830707436680616E-4]:6.005509249109E-2)[&rate=5.830707436680616E-4]:1.01814940831E-1)[&rate=5.830707436680616E-4]:2.090563144084E-1,(((20[&rate=5.830707436680616E-4]:4.692674681827E-1,25[&rate=5.830707436680616E-4]:4.884455503744E-1)[&rate=5.830707436680616E-4]:3.227583278342E-1,23[&rate=5.830707436680616E-4]:8.00244974099E-1)[&rate=5.830707436680616E-4]:3.162221465532E-2,(140[&rate=5.830707436680616E-4]:7.113906337533E-1,11[&rate=5.830707436680616E-4]:7.30568715945E-1)[&rate=5.830707436680616E-4]:1.636696596008E-2)[&rate=5.830707436680616E-4]:3.089221726748E-1)[&rate=5.830707436680616E-4]:3.952544354472E-2)[&rate=5.830707436680616E-4]:2.393838766382E-2,((((((9[&rate=5.830707436680616E-4]:3.817151467876E-1,113[&rate=5.830707436680616E-4]:3.899343248697E-1)[&rate=5.830707436680616E-4]:3.040136829309E-1,(14[&rate=5.830707436680616E-4]:4.236361297592E-1,17[&rate=5.830707436680616E-4]:4.619922941429E-1)[&rate=5.830707436680616E-4]:2.703118780414E-1)[&rate=5.830707436680616E-4]:4.038510509262E-2,(30[&rate=5.830707436680616E-4]:2.706935686528E-1,4[&rate=5.830707436680616E-4]:9.809082892676E-2)[&rate=5.830707436680616E-4]:5.787080373913E-1)[&rate=5.830707436680616E-4]:7.700573968837E-2,((117[&rate=5.830707436680616E-4]:2.96033008586E-1,105[&rate=5.830707436680616E-4]:2.658960222846E-1)[&rate=5.830707436680616E-4]:1.740563490001E-1,110[&rate=5.830707436680616E-4]:4.618701795038E-1)[&rate=5.830707436680616E-4]:3.439892210231E-1)[&rate=5.830707436680616E-4]:1.735700529551E-1,((((106[&rate=5.830707436680616E-4]:2.728327881749E-1,(139[&rate=5.830707436680616E-4]:1.83133241034E-1,111[&rate=5.830707436680616E-4]:7.790775280582E-3)[&rate=5.830707436680616E-4]:2.814803690587E-1)[&rate=5.830707436680616E-4]:1.211716953565E-1,104[&rate=5.830707436680616E-4]:3.940044835314E-1)[&rate=5.830707436680616E-4]:3.541977469325E-1,((148[&rate=5.830707436680616E-4]:3.706365911228E-1,143[&rate=5.830707436680616E-4]:3.678968650955E-1)[&rate=5.830707436680616E-4]:3.491180565003E-1,116[&rate=5.830707436680616E-4]:6.813984832395E-1)[&rate=5.830707436680616E-4]:6.529774621622E-3)[&rate=5.830707436680616E-4]:8.973450855615E-2,((115[&rate=5.830707436680616E-4]:6.152721693476E-1,(19[&rate=5.830707436680616E-4]:3.457757068363E-1,13[&rate=5.830707436680616E-4]:3.074195424526E-1)[&rate=5.830707436680616E-4]:3.900444077169E-1)[&rate=5.830707436680616E-4]:5.872743321019E-2,(((114[&rate=5.830707436680616E-4]:1.191888550515E-1,112[&rate=5.830707436680616E-4]:2.013806358734E-1)[&rate=5.830707436680616E-4]:2.123655691163E-1,109[&rate=5.830707436680616E-4]:4.110064789623E-1)[&rate=5.830707436680616E-4]:1.277705540957E-1,(107[&rate=5.830707436680616E-4]:3.645529037241E-1,108[&rate=5.830707436680616E-4]:3.618131776967E-1)[&rate=5.830707436680616E-4]:1.550460471422E-1)[&rate=5.830707436680616E-4]:2.146746242943E-1)[&rate=5.830707436680616E-4]:1.036631638594E-1)[&rate=5.830707436680616E-4]:1.250543582976E-1)[&rate=5.830707436680616E-4]:6.735907488652E-2,((145[&rate=5.830707436680616E-4]:3.948890289076E-1,(144[&rate=5.830707436680616E-4]:3.663405507936E-1,141[&rate=5.830707436680616E-4]:3.69080276821E-1)[&rate=5.830707436680616E-4]:2.306902605903E-2)[&rate=5.830707436680616E-4]:8.085159695856E-2,142[&rate=5.830707436680616E-4]:4.757406258662E-1)[&rate=5.830707436680616E-4]:7.491300942832E-1)[&rate=5.830707436680616E-4]:7.527288344734E-2)[&rate=5.830707436680616E-4]:2.772551380806E-1,(((18[&rate=5.830707436680616E-4]:4.314583558526E-1,3[&rate=5.830707436680616E-4]:3.163898627019E-1)[&rate=5.830707436680616E-4]:2.147137176447E-1,((15[&rate=5.830707436680616E-4]:4.060949846428E-1,10[&rate=5.830707436680616E-4]:3.677388202593E-1)[&rate=5.830707436680616E-4]:1.998969115798E-1,6[&rate=5.830707436680616E-4]:5.511973756747E-1)[&rate=5.830707436680616E-4]:3.196099919244E-2)[&rate=5.830707436680616E-4]:4.188809427426E-1,(((88[&rate=5.830707436680616E-4]:1.574891348471E-1,89[&rate=5.830707436680616E-4]:1.711877649842E-1)[&rate=5.830707436680616E-4]:9.720046945237E-2,87[&rate=5.830707436680616E-4]:2.546896042995E-1)[&rate=5.830707436680616E-4]:3.129721762784E-1,((86[&rate=5.830707436680616E-4]:1.357158499053E-1,((83[&rate=5.830707436680616E-4]:4.632761253858E-2,(93[&rate=5.830707436680616E-4]:2.246652229422E-2,84[&rate=5.830707436680616E-4]:8.76789215721E-3)[&rate=5.830707436680616E-4]:3.755972038137E-2)[&rate=5.830707436680616E-4]:6.374232222773E-2,85[&rate=5.830707436680616E-4]:1.100699347663E-1)[&rate=5.830707436680616E-4]:2.564591513898E-2)[&rate=5.830707436680616E-4]:1.438196023835E-1,(92[&rate=5.830707436680616E-4]:1.828350055929E-1,(90[&rate=5.830707436680616E-4]:5.360403236063E-2,91[&rate=5.830707436680616E-4]:5.360403236063E-2)[&rate=5.830707436680616E-4]:1.292309732323E-1)[&rate=5.830707436680616E-4]:1.103990768329E-1)[&rate=5.830707436680616E-4]:2.881263282891E-1)[&rate=5.830707436680616E-4]:9.220487699086E-1)[&rate=5.830707436680616E-4]:3.780991500949E-1)[&rate=5.830707436680616E-4]:3.616712363547E-1,101[&rate=5.830707436680616E-4]:6.870151835113E-1)[&rate=5.830707436680616E-4]:7.255688337128E-1,39[&rate=5.830707436680616E-4]:4.394198582303E-1)[&rate=5.830707436680616E-4]:6.448645370881E-2)[&rate=5.830707436680616E-4]:1.405637046314E-1,16[&rate=5.830707436680616E-4]:2.729962942688E0)[&rate=5.830707436680616E-4]:7.607617820036E-2)[&rate=5.830707436680616E-4]:3.403017923206E-2)[&rate=5.830707436680616E-4]:1.470635642396E-1)[&rate=5.830707436680616E-4]:5.978030904732E-1)[&rate=5.830707436680616E-4]:6.777216538965E-2,((34[&rate=5.830707436680616E-4]:6.988929671081E-5,((((57[&rate=5.830707436680616E-4]:3.854461778904E-1,((56[&rate=5.830707436680616E-4]:2.221196694786E-1,55[&rate=5.830707436680616E-4]:2.221196694786E-1)[&rate=5.830707436680616E-4]:3.016281947445E-2,((58[&rate=5.830707436680616E-4]:1.427885708564E-1,(37[&rate=5.830707436680616E-4]:1.557235628259E-1,59[&rate=5.830707436680616E-4]:1.174721967057E-1)[&rate=5.830707436680616E-4]:6.19069109063E-3)[&rate=5.830707436680616E-4]:6.748091143864E-2,54[&rate=5.830707436680616E-4]:1.528924331147E-1)[&rate=5.830707436680616E-4]:6.933541102972E-2)[&rate=5.830707436680616E-4]:1.222347271886E-1)[&rate=5.830707436680616E-4]:2.115264606283E-1,68[&rate=5.830707436680616E-4]:5.450600702126E-1)[&rate=5.830707436680616E-4]:5.04966963444E-1,(125[&rate=5.830707436680616E-4]:9.037550072946E-1,(((52[&rate=5.830707436680616E-4]:4.097073196827E-1,(((12[&rate=5.830707436680616E-4]:2.420221653809E-1,5[&rate=5.830707436680616E-4]:2.036660009974E-1)[&rate=5.830707436680616E-4]:1.322114049124E-1,29[&rate=5.830707436680616E-4]:4.810828853618E-1)[&rate=5.830707436680616E-4]:6.716472843559E-1,103[&rate=5.830707436680616E-4]:9.198534573889E-1)[&rate=5.830707436680616E-4]:1.154147596855E0)[&rate=5.830707436680616E-4]:1.446309397246E-1,((134[&rate=5.830707436680616E-4]:4.123850768355E-1,(133[&rate=5.830707436680616E-4]:3.074236689076E-1,137[&rate=5.830707436680616E-4]:3.485195593186E-1)[&rate=5.830707436680616E-4]:1.35098394229E-1)[&rate=5.830707436680616E-4]:8.822335062694E-1,53[&rate=5.830707436680616E-4]:5.426760724378E-1)[&rate=5.830707436680616E-4]:3.465465658168E-3)[&rate=5.830707436680616E-4]:2.41736871582E-1,((75[&rate=5.830707436680616E-4]:4.012994461009E-1,((74[&rate=5.830707436680616E-4]:3.440157128952E-1,70[&rate=5.830707436680616E-4]:3.056595485118E-1)[&rate=5.830707436680616E-4]:1.82779249877E-2,76[&rate=5.830707436680616E-4]:3.622936378829E-1)[&rate=5.830707436680616E-4]:3.900580821798E-2)[&rate=5.830707436680616E-4]:2.995778277169E-1,(73[&rate=5.830707436680616E-4]:3.855540102096E-1,((79[&rate=5.830707436680616E-4]:2.506042446E-1,(78[&rate=5.830707436680616E-4]:2.104655472593E-1,(82[&rate=5.830707436680616E-4]:1.185936263029E-1,72[&rate=5.830707436680616E-4]:8.845664000148E-2)[&rate=5.830707436680616E-4]:1.000910990385E-1)[&rate=5.830707436680616E-4]:4.013869734073E-2)[&rate=5.830707436680616E-4]:7.477579265948E-2,((80[&rate=5.830707436680616E-4]:2.432836792362E-2,81[&rate=5.830707436680616E-4]:2.432836792362E-2)[&rate=5.830707436680616E-4]:2.26630348514E-1,(71[&rate=5.830707436680616E-4]:1.721429052851E-2,77[&rate=5.830707436680616E-4]:8.022798915864E-2)[&rate=5.830707436680616E-4]:2.145663437174E-1)[&rate=5.830707436680616E-4]:6.620214273962E-2)[&rate=5.830707436680616E-4]:1.907808253927E-2)[&rate=5.830707436680616E-4]:3.153232636082E-1)[&rate=5.830707436680616E-4]:8.334641944723E-1)[&rate=5.830707436680616E-4]:3.262591112779E-1)[&rate=5.830707436680616E-4]:3.129386930287E-1)[&rate=5.830707436680616E-4]:2.791534731428E-1,(((122[&rate=5.830707436680616E-4]:3.111333902334E-1,(124[&rate=5.830707436680616E-4]:7.478753940087E-3,123[&rate=5.830707436680616E-4]:1.021099437721E-2)[&rate=5.830707436680616E-4]:3.009223958562E-1)[&rate=5.830707436680616E-4]:4.039797723644E-1,67[&rate=5.830707436680616E-4]:2.138406122571E-1)[&rate=5.830707436680616E-4]:2.54675619966E-1,(66[&rate=5.830707436680616E-4]:3.782257292647E-1,(119[&rate=5.830707436680616E-4]:1.916639876223E0,((135[&rate=5.830707436680616E-4]:3.603950519979E-1,(138[&rate=5.830707436680616E-4]:2.123367904633E-1,136[&rate=5.830707436680616E-4]:8.08299411481E-2)[&rate=5.830707436680616E-4]:3.480582615347E-1)[&rate=5.830707436680616E-4]:9.833877208195E-1,(126[&rate=5.830707436680616E-4]:8.517839366808E-1,120[&rate=5.830707436680616E-4]:1.541596048366E0)[&rate=5.830707436680616E-4]:5.424151897233E-2)[&rate=5.830707436680616E-4]:2.249118979264E-1)[&rate=5.830707436680616E-4]:4.944625653702E-1)[&rate=5.830707436680616E-4]:9.02905029584E-2)[&rate=5.830707436680616E-4]:3.12943636804E-1)[&rate=5.830707436680616E-4]:8.162371889974E-2)[&rate=5.830707436680616E-4]:2.892139411078E-2,32[&rate=5.830707436680616E-4]:7.073475188402E-3)[&rate=5.830707436680616E-4]:4.538754623304E-3)[&rate=5.830707436680616E-4]:9.817297353042E-2);
tree STATE_23580000 [&joint=-20957.605057577883,lnP=-20957.605057577883] = [&R] (((33[&rate=5.678090406211804E-4]:6.984629827812E-2,34[&rate=5.678090406211804E-4]:8.628465444249E-2)[&rate=5.678090406211804E-4]:6.102716174143E-3,(((122[&rate=5.678090406211804E-4]:2.806761077276E-1,(124[&rate=5.678090406211804E-4]:2.626432832604E-1,123[&rate=5.678090406211804E-4]:2.653755236975E-1)[&rate=5.678090406211804E-4]:1.530058403008E-2)[&rate=5.678090406211804E-4]:6.746194865661E-1,67[&rate=5.678090406211804E-4]:4.54023043953E-1)[&rate=5.678090406211804E-4]:8.461772840999E-2,(66[&rate=5.678090406211804E-4]:2.985062300232E-1,(126[&rate=5.678090406211804E-4]:9.78028121492E-1,(((135[&rate=5.678090406211804E-4]:2.793537587501E-1,(138[&rate=5.678090406211804E-4]:2.627284841882E-1,136[&rate=5.678090406211804E-4]:1.31221634873E-1)[&rate=5.678090406211804E-4]:2.166252745619E-1)[&rate=5.678090406211804E-4]:1.187104130645E-1,120[&rate=5.678090406211804E-4]:6.501189663351E-1)[&rate=5.678090406211804E-4]:1.792742474417E-1,119[&rate=5.678090406211804E-4]:9.252836247357E-1)[&rate=5.678090406211804E-4]:8.384470194001E-1)[&rate=5.678090406211804E-4]:5.676522982162E-1)[&rate=5.678090406211804E-4]:2.401345423398E-1)[&rate=5.678090406211804E-4]:4.167602968838E-1)[&rate=5.678090406211804E-4]:2.765562776034E-2,((((121[&rate=5.678090406211804E-4]:2.200314687753E0,((35[&rate=5.678090406211804E-4]:2.745708594309E-3,36[&rate=5.678090406211804E-4]:4.932105106007E-2)[&rate=5.678090406211804E-4]:1.137582673652E-2,127[&rate=5.678090406211804E-4]:2.581244823002E0)[&rate=5.678090406211804E-4]:6.016575516195E-2)[&rate=5.678090406211804E-4]:2.024548288638E-1,(((((62[&rate=5.678090406211804E-4]:4.231512199414E-1,((64[&rate=5.678090406211804E-4]:2.305251233988E-1,60[&rate=5.678090406211804E-4]:7.984019189213E-2)[&rate=5.678090406211804E-4]:1.021432084268E-1,65[&rate=5.678090406211804E-4]:1.81983400319E-1)[&rate=5.678090406211804E-4]:4.938699770471E-2)[&rate=5.678090406211804E-4]:1.696776954994E-1,(63[&rate=5.678090406211804E-4]:1.471273220313E-1,61[&rate=5.678090406211804E-4]:1.882232124423E-1)[&rate=5.678090406211804E-4]:4.046057029985E-1)[&rate=5.678090406211804E-4]:7.529667294291E-1,((118[&rate=5.678090406211804E-4]:6.199196788025E-1,(131[&rate=5.678090406211804E-4]:2.133851291137E-1,(130[&rate=5.678090406211804E-4]:1.520789499035E-1,(129[&rate=5.678090406211804E-4]:1.254401207875E-1,132[&rate=5.678090406211804E-4]:1.281798468149E-1)[&rate=5.678090406211804E-4]:2.663882911594E-2)[&rate=5.678090406211804E-4]:5.856645318288E-2)[&rate=5.678090406211804E-4]:2.722879743463E-1)[&rate=5.678090406211804E-4]:2.157810785771E-2,69[&rate=5.678090406211804E-4]:6.524566907699E-1)[&rate=5.678090406211804E-4]:7.042978582097E-1)[&rate=5.678090406211804E-4]:2.464585651078E-2,128[&rate=5.678090406211804E-4]:1.230715473983E0)[&rate=5.678090406211804E-4]:5.28904250909E-1,(((((42[&rate=5.678090406211804E-4]:4.344719456205E-1,(48[&rate=5.678090406211804E-4]:4.64920373904E-1,41[&rate=5.678090406211804E-4]:4.212045269095E-1)[&rate=5.678090406211804E-4]:7.802937836715E-3)[&rate=5.678090406211804E-4]:4.633046630148E-2,46[&rate=5.678090406211804E-4]:5.299827397907E-1)[&rate=5.678090406211804E-4]:2.529304124903E-2,43[&rate=5.678090406211804E-4]:5.552757810397E-1)[&rate=5.678090406211804E-4]:5.298704589981E-2,((44[&rate=5.678090406211804E-4]:5.226085116356E-1,(47[&rate=5.678090406211804E-4]:1.925191009348E-1,51[&rate=5.678090406211804E-4]:1.651966965633E-1)[&rate=5.678090406211804E-4]:3.355538915751E-1)[&rate=5.678090406211804E-4]:1.50107926277E-2,(49[&rate=5.678090406211804E-4]:2.809653486804E-1,50[&rate=5.678090406211804E-4]:2.809653486804E-1)[&rate=5.678090406211804E-4]:2.293315512114E-1)[&rate=5.678090406211804E-4]:6.517904180191E-2)[&rate=5.678090406211804E-4]:7.311943864134E-2,45[&rate=5.678090406211804E-4]:6.731855442695E-1)[&rate=5.678090406211804E-4]:3.130379683317E-1)[&rate=5.678090406211804E-4]:4.588951775175E-2)[&rate=5.678090406211804E-4]:4.828548621799E-1,(38[&rate=5.678090406211804E-4]:8.399176546426E-1,(40[&rate=5.678090406211804E-4]:6.896232690253E-1,((98[&rate=5.678090406211804E-4]:6.370460565585E-1,((95[&rate=5.678090406211804E-4]:5.683773603517E-1,(94[&rate=5.678090406211804E-4]:2.423007503838E-1,100[&rate=5.678090406211804E-4]:2.423007503838E-1)[&rate=5.678090406211804E-4]:2.413771564159E-1)[&rate=5.678090406211804E-4]:7.806587312757E-2,(99[&rate=5.678090406211804E-4]:3.667568417243E-1,96[&rate=5.678090406211804E-4]:3.312377160414E-1)[&rate=5.678090406211804E-4]:2.906153535036E-1)[&rate=5.678090406211804E-4]:1.531784827907E-3)[&rate=5.678090406211804E-4]:1.621884917497E-1,((16[&rate=5.678090406211804E-4]:2.709919482502E0,(((146[&rate=5.678090406211804E-4]:5.788445086551E-1,97[&rate=5.678090406211804E-4]:3.87587678054E-1)[&rate=5.678090406211804E-4]:3.981324808488E-2,((((102[&rate=5.678090406211804E-4]:1.62448534164E-1,(((140[&rate=5.678090406211804E-4]:5.435380788194E-1,11[&rate=5.678090406211804E-4]:5.627161610111E-1)[&rate=5.678090406211804E-4]:1.512238598706E-1,((20[&rate=5.678090406211804E-4]:6.751600354838E-1,25[&rate=5.678090406211804E-4]:6.943381176756E-1)[&rate=5.678090406211804E-4]:5.342952317547E-2,23[&rate=5.678090406211804E-4]:7.368087367414E-1)[&rate=5.678090406211804E-4]:6.206279098957E-2)[&rate=5.678090406211804E-4]:3.141895688407E-1,(1[&rate=5.678090406211804E-4]:1.150181039289E-1,(24[&rate=5.678090406211804E-4]:6.875358090617E-1,(28[&rate=5.678090406211804E-4]:6.43260958506E-1,21[&rate=5.678090406211804E-4]:6.186034242596E-1)[&rate=5.678090406211804E-4]:4.975430261043E-2)[&rate=5.678090406211804E-4]:2.083042126754E-1)[&rate=5.678090406211804E-4]:2.281799789442E-1)[&rate=5.678090406211804E-4]:2.00072369099E-1)[&rate=5.678090406211804E-4]:4.314280904135E-2,((((113[&rate=5.678090406211804E-4]:6.427492414517E-1,(105[&rate=5.678090406211804E-4]:6.128843835273E-1,110[&rate=5.678090406211804E-4]:6.348021917464E-1)[&rate=5.678090406211804E-4]:2.467597650621E-3)[&rate=5.678090406211804E-4]:8.414260923843E-2,((117[&rate=5.678090406211804E-4]:3.051776590336E-1,(30[&rate=5.678090406211804E-4]:2.467415906274E-1,4[&rate=5.678090406211804E-4]:7.413885090135E-2)[&rate=5.678090406211804E-4]:1.707648355295E-1)[&rate=5.678090406211804E-4]:3.63033041159E-1,((14[&rate=5.678090406211804E-4]:2.335406897268E-1,17[&rate=5.678090406211804E-4]:2.718968541105E-1)[&rate=5.678090406211804E-4]:3.717713562958E-1,9[&rate=5.678090406211804E-4]:5.970928679405E-1)[&rate=5.678090406211804E-4]:6.01589281425E-2)[&rate=5.678090406211804E-4]:6.142087652509E-2)[&rate=5.678090406211804E-4]:1.978148548616E-1,((((148[&rate=5.678090406211804E-4]:1.700799175309E-1,143[&rate=5.678090406211804E-4]:1.673401915035E-1)[&rate=5.678090406211804E-4]:4.765937118775E-1,116[&rate=5.678090406211804E-4]:6.083174650247E-1)[&rate=5.678090406211804E-4]:6.085391422173E-2,((106[&rate=5.678090406211804E-4]:1.474047748203E-1,104[&rate=5.678090406211804E-4]:1.474047748203E-1)[&rate=5.678090406211804E-4]:3.139610717114E-1,(111[&rate=5.678090406211804E-4]:4.479935871737E-1,139[&rate=5.678090406211804E-4]:6.233360529271E-1)[&rate=5.678090406211804E-4]:2.981061552228E-2)[&rate=5.678090406211804E-4]:2.680795053176E-1)[&rate=5.678090406211804E-4]:8.698942147999E-2,(((19[&rate=5.678090406211804E-4]:3.586349011385E-1,13[&rate=5.678090406211804E-4]:3.202787367548E-1)[&rate=5.678090406211804E-4]:3.994190395311E-1,115[&rate=5.678090406211804E-4]:6.375059954641E-1)[&rate=5.678090406211804E-4]:7.806276417062E-2,((108[&rate=5.678090406211804E-4]:1.826690299124E-1,107[&rate=5.678090406211804E-4]:1.854087559398E-1)[&rate=5.678090406211804E-4]:4.395006392101E-1,(109[&rate=5.678090406211804E-4]:5.390423188319E-1,(114[&rate=5.678090406211804E-4]:4.024951085564E-1,112[&rate=5.678090406211804E-4]:4.846868893783E-1)[&rate=5.678090406211804E-4]:5.709515548094E-2)[&rate=5.678090406211804E-4]:1.050451585097E-1)[&rate=5.678090406211804E-4]:1.509333370876E-1)[&rate=5.678090406211804E-4]:4.059204109169E-2)[&rate=5.678090406211804E-4]:8.635412400344E-2)[&rate=5.678090406211804E-4]:1.477243805736E-1,((144[&rate=5.678090406211804E-4]:3.692755529961E-1,(145[&rate=5.678090406211804E-4]:8.995631092009E-2,141[&rate=5.678090406211804E-4]:8.721658489251E-2)[&rate=5.678090406211804E-4]:2.847986941309E-1)[&rate=5.678090406211804E-4]:2.312612983713E-1,142[&rate=5.678090406211804E-4]:6.060163034223E-1)[&rate=5.678090406211804E-4]:6.390175224292E-1)[&rate=5.678090406211804E-4]:2.071328598196E-1)[&rate=5.678090406211804E-4]:1.441461861736E-1,((((88[&rate=5.678090406211804E-4]:5.019493003471E-2,89[&rate=5.678090406211804E-4]:6.389356017172E-2)[&rate=5.678090406211804E-4]:5.768230937065E-2,85[&rate=5.678090406211804E-4]:1.078772394054E-1)[&rate=5.678090406211804E-4]:1.709359540468E-1,(87[&rate=5.678090406211804E-4]:6.709123378293E-2,(((93[&rate=5.678090406211804E-4]:1.625896603721E-2,84[&rate=5.678090406211804E-4]:2.560335900199E-3)[&rate=5.678090406211804E-4]:2.248088133525E-2,(83[&rate=5.678090406211804E-4]:1.319808826635E-2,86[&rate=5.678090406211804E-4]:1.319808826635E-2)[&rate=5.678090406211804E-4]:1.18431289691E-2)[&rate=5.678090406211804E-4]:3.075578093134E-2,(92[&rate=5.678090406211804E-4]:3.212531419016E-2,(90[&rate=5.678090406211804E-4]:1.735758273115E-2,91[&rate=5.678090406211804E-4]:1.735758273115E-2)[&rate=5.678090406211804E-4]:1.476773145902E-2)[&rate=5.678090406211804E-4]:3.737031411365E-2)[&rate=5.678090406211804E-4]:1.129423561613E-2)[&rate=5.678090406211804E-4]:2.117219596693E-1)[&rate=5.678090406211804E-4]:1.055341808831E0,((6[&rate=5.678090406211804E-4]:5.924490713567E-1,(18[&rate=5.678090406211804E-4]:6.230951214014E-1,3[&rate=5.678090406211804E-4]:5.080266282508E-1)[&rate=5.678090406211804E-4]:3.236764858538E-2)[&rate=5.678090406211804E-4]:1.726159676064E-2,(15[&rate=5.678090406211804E-4]:4.642199911597E-1,10[&rate=5.678090406211804E-4]:4.258638267763E-1)[&rate=5.678090406211804E-4]:2.002851975054E-1)[&rate=5.678090406211804E-4]:2.367731012893E-1)[&rate=5.678090406211804E-4]:5.525688284653E-1)[&rate=5.678090406211804E-4]:1.115147245172E-1,101[&rate=5.678090406211804E-4]:4.557728018411E-1)[&rate=5.678090406211804E-4]:1.015830534658E0)[&rate=5.678090406211804E-4]:6.643391554009E-2,(39[&rate=5.678090406211804E-4]:4.323280156374E-1,147[&rate=5.678090406211804E-4]:4.897050648177E-1)[&rate=5.678090406211804E-4]:1.325450774078E-1)[&rate=5.678090406211804E-4]:5.955346333967E-2)[&rate=5.678090406211804E-4]:1.514622260638E-3,(2[&rate=5.678090406211804E-4]:7.44678063284E-1,((26[&rate=5.678090406211804E-4]:5.604654311632E-1,(7[&rate=5.678090406211804E-4]:2.331819164198E-1,8[&rate=5.678090406211804E-4]:2.331819164198E-1)[&rate=5.678090406211804E-4]:2.204341996748E-1)[&rate=5.678090406211804E-4]:7.296725303805E-2,(31[&rate=5.678090406211804E-4]:5.619018906384E-1,(22[&rate=5.678090406211804E-4]:2.33250344837E-1,27[&rate=5.678090406211804E-4]:2.496887010014E-1)[&rate=5.678090406211804E-4]:2.738570252533E-1)[&rate=5.678090406211804E-4]:1.153664100013E-1)[&rate=5.678090406211804E-4]:2.948070229184E-1)[&rate=5.678090406211804E-4]:1.837988918191E0)[&rate=5.678090406211804E-4]:4.487806911641E-2)[&rate=5.678090406211804E-4]:1.880402126346E-2)[&rate=5.678090406211804E-4]:2.186003965464E-1)[&rate=5.678090406211804E-4]:5.220447734093E-1)[&rate=5.678090406211804E-4]:2.215092623334E-1,((((((54[&rate=5.678090406211804E-4]:2.907113745048E-1,(56[&rate=5.678090406211804E-4]:2.762514995579E-1,55[&rate=5.678090406211804E-4]:2.762514995579E-1)[&rate=5.678090406211804E-4]:4.451451975553E-2)[&rate=5.678090406211804E-4]:5.605423642985E-2,(59[&rate=5.678090406211804E-4]:3.412362815859E-1,(37[&rate=5.678090406211804E-4]:1.449506843021E-1,58[&rate=5.678090406211804E-4]:1.25825001242E-1)[&rate=5.678090406211804E-4]:2.34536963404E-1)[&rate=5.678090406211804E-4]:4.378069546893E-2)[&rate=5.678090406211804E-4]:4.688318558488E-2,57[&rate=5.678090406211804E-4]:4.346324030768E-1)[&rate=5.678090406211804E-4]:2.003442209212E-1,68[&rate=5.678090406211804E-4]:5.83064055692E-1)[&rate=5.678090406211804E-4]:4.611701839945E-1,(125[&rate=5.678090406211804E-4]:6.906297798033E-1,(53[&rate=5.678090406211804E-4]:7.331963898099E-1,(((137[&rate=5.678090406211804E-4]:4.274448208834E-1,133[&rate=5.678090406211804E-4]:3.863489304724E-1)[&rate=5.678090406211804E-4]:8.25117941505E-2,134[&rate=5.678090406211804E-4]:4.387237383217E-1)[&rate=5.678090406211804E-4]:9.871546305676E-1,((52[&rate=5.678090406211804E-4]:4.406285713498E-1,(((12[&rate=5.678090406211804E-4]:1.325547159494E-1,5[&rate=5.678090406211804E-4]:9.419855156594E-2)[&rate=5.678090406211804E-4]:2.835301729578E-1,29[&rate=5.678090406211804E-4]:5.229342039758E-1)[&rate=5.678090406211804E-4]:2.983246345986E-1,103[&rate=5.678090406211804E-4]:5.883821262456E-1)[&rate=5.678090406211804E-4]:1.516540179665E0)[&rate=5.678090406211804E-4]:2.185048698147E-1,((75[&rate=5.678090406211804E-4]:4.852696869922E-1,(70[&rate=5.678090406211804E-4]:3.623990104571E-1,(74[&rate=5.678090406211804E-4]:3.542026802449E-1,76[&rate=5.678090406211804E-4]:3.542026802449E-1)[&rate=5.678090406211804E-4]:4.655249459565E-2)[&rate=5.678090406211804E-4]:8.451451215171E-2)[&rate=5.678090406211804E-4]:2.582833328465E-1,((((80[&rate=5.678090406211804E-4]:6.726677237766E-2,81[&rate=5.678090406211804E-4]:6.726677237766E-2)[&rate=5.678090406211804E-4]:2.919853335915E-1,(82[&rate=5.678090406211804E-4]:3.09690308624E-1,((72[&rate=5.678090406211804E-4]:2.320990605462E-3,78[&rate=5.678090406211804E-4]:2.423879882478E-2)[&rate=5.678090406211804E-4]:1.274588383645E-1,79[&rate=5.678090406211804E-4]:1.516976371893E-1)[&rate=5.678090406211804E-4]:1.497734933527E-1)[&rate=5.678090406211804E-4]:6.600015350947E-2)[&rate=5.678090406211804E-4]:1.135104775839E-2,71[&rate=5.678090406211804E-4]:3.514250715358E-1)[&rate=5.678090406211804E-4]:3.043144130896E-2,(73[&rate=5.678090406211804E-4]:3.393633529422E-1,77[&rate=5.678090406211804E-4]:3.338839008875E-1)[&rate=5.678090406211804E-4]:1.109863105874E-1)[&rate=5.678090406211804E-4]:2.932033563091E-1)[&rate=5.678090406211804E-4]:6.538467586265E-1)[&rate=5.678090406211804E-4]:2.299913836912E-2)[&rate=5.678090406211804E-4]:5.926053158771E-2)[&rate=5.678090406211804E-4]:1.678159036546E-1)[&rate=5.678090406211804E-4]:5.2027112655E-1)[&rate=5.678090406211804E-4]:4.206519925249E-1,32[&rate=5.678090406211804E-4]:3.223408758997E-2)[&rate=5.678090406211804E-4]:6.39406494307E-2)[&rate=5.678090406211804E-4]:1.950453137211E-3);
tree STATE_23590000 [&joint=-20978.657010419513,lnP=-20978.657010419513] = [&R] ((((127[&rate=6.201416800516429E-4]:2.737064352607E0,((35[&rate=6.201416800516429E-4]:5.062226927793E-2,(121[&rate=6.201416800516429E-4]:2.099457826897E0,36[&rate=6.201416800516429E-4]:2.000577210289E-2)[&rate=6.201416800516429E-4]:7.71918396408E-2)[&rate=6.201416800516429E-4]:1.040674119574E-1,((((((46[&rate=6.201416800516429E-4]:4.969561912972E-1,(41[&rate=6.201416800516429E-4]:2.459857159113E-1,(42[&rate=6.201416800516429E-4]:1.5570163349E-1,48[&rate=6.201416800516429E-4]:1.939529996102E-1)[&rate=6.201416800516429E-4]:9.574856329551E-2)[&rate=6.201416800516429E-4]:1.963256666429E-1)[&rate=6.201416800516429E-4]:6.204009801071E-2,43[&rate=6.201416800516429E-4]:5.589962893079E-1)[&rate=6.201416800516429E-4]:6.80316156155E-2,((49[&rate=6.201416800516429E-4]:2.398042484667E-1,50[&rate=6.201416800516429E-4]:2.398042484667E-1)[&rate=6.201416800516429E-4]:2.357323979615E-1,((44[&rate=6.201416800516429E-4]:3.463473564866E-1,51[&rate=6.201416800516429E-4]:3.244894329893E-1)[&rate=6.201416800516429E-4]:1.101481697975E-1,47[&rate=6.201416800516429E-4]:4.619600071583E-1)[&rate=6.201416800516429E-4]:4.636352451564E-2)[&rate=6.201416800516429E-4]:1.187043732494E-1)[&rate=6.201416800516429E-4]:3.088080905498E-2,45[&rate=6.201416800516429E-4]:6.49711992667E-1)[&rate=6.201416800516429E-4]:1.302603824896E-1,128[&rate=6.201416800516429E-4]:1.553368587448E0)[&rate=6.201416800516429E-4]:3.380925259951E-2,(((((130[&rate=6.201416800516429E-4]:1.157637807004E-1,131[&rate=6.201416800516429E-4]:1.185035067278E-1)[&rate=6.201416800516429E-4]:5.525443023829E-2,132[&rate=6.201416800516429E-4]:1.73757936966E-1)[&rate=6.201416800516429E-4]:3.012491776683E-3,129[&rate=6.201416800516429E-4]:1.740307027154E-1)[&rate=6.201416800516429E-4]:3.941551147525E-1,(118[&rate=6.201416800516429E-4]:6.62709208782E-1,69[&rate=6.201416800516429E-4]:6.736681128917E-1)[&rate=6.201416800516429E-4]:4.24629100557E-2)[&rate=6.201416800516429E-4]:9.800893590382E-1,((65[&rate=6.201416800516429E-4]:3.213337553113E-1,(62[&rate=6.201416800516429E-4]:5.03195676145E-1,(64[&rate=6.201416800516429E-4]:2.372074285433E-1,60[&rate=6.201416800516429E-4]:8.652249703662E-2)[&rate=6.201416800516429E-4]:2.248923571906E-1)[&rate=6.201416800516429E-4]:9.918901084043E-3)[&rate=6.201416800516429E-4]:7.474553627989E-2,(63[&rate=6.201416800516429E-4]:1.885388869409E-1,61[&rate=6.201416800516429E-4]:2.296347773519E-1)[&rate=6.201416800516429E-4]:3.58225336157E-1)[&rate=6.201416800516429E-4]:1.097401364367E0)[&rate=6.201416800516429E-4]:4.164238956882E-2)[&rate=6.201416800516429E-4]:9.627896447558E-2)[&rate=6.201416800516429E-4]:1.525138370069E-2)[&rate=6.201416800516429E-4]:3.44409675117E-1,(38[&rate=6.201416800516429E-4]:7.164287025641E-1,((40[&rate=6.201416800516429E-4]:6.317062680067E-1,((((99[&rate=6.201416800516429E-4]:5.016929607855E-1,96[&rate=6.201416800516429E-4]:4.661738351026E-1)[&rate=6.201416800516429E-4]:1.477835761118E-1,97[&rate=6.201416800516429E-4]:4.281650614875E-1)[&rate=6.201416800516429E-4]:1.659076665224E-2,(98[&rate=6.201416800516429E-4]:5.46280571008E-1,(95[&rate=6.201416800516429E-4]:4.442142637079E-1,(94[&rate=6.201416800516429E-4]:1.58936314011E-1,100[&rate=6.201416800516429E-4]:1.58936314011E-1)[&rate=6.201416800516429E-4]:2.005784961448E-1)[&rate=6.201416800516429E-4]:1.129952690489E-1)[&rate=6.201416800516429E-4]:9.792880904426E-2)[&rate=6.201416800516429E-4]:3.251049358327E-2,(((((102[&rate=6.201416800516429E-4]:3.207350943652E-2,(((140[&rate=6.201416800516429E-4]:4.144055935253E-1,11[&rate=6.201416800516429E-4]:4.33583675717E-1)[&rate=6.201416800516429E-4]:8.671742737509E-2,((20[&rate=6.201416800516429E-4]:3.967794713861E-1,25[&rate=6.201416800516429E-4]:4.159575535779E-1)[&rate=6.201416800516429E-4]:1.475503617706E-1,23[&rate=6.201416800516429E-4]:5.525490112389E-1)[&rate=6.201416800516429E-4]:5.268359870245E-2)[&rate=6.201416800516429E-4]:5.3273621372E-1,(24[&rate=6.201416800516429E-4]:1.04580298409E0,(1[&rate=6.201416800516429E-4]:1.281189130103E-1,(28[&rate=6.201416800516429E-4]:5.944887640443E-1,21[&rate=6.201416800516429E-4]:5.698312297979E-1)[&rate=6.201416800516429E-4]:3.19931518829E-1)[&rate=6.201416800516429E-4]:1.368621532712E-1)[&rate=6.201416800516429E-4]:1.031247436811E-1)[&rate=6.201416800516429E-4]:4.478961728196E-2)[&rate=6.201416800516429E-4]:1.317067979044E-1,((((14[&rate=6.201416800516429E-4]:3.026443921955E-1,17[&rate=6.201416800516429E-4]:3.410005565792E-1)[&rate=6.201416800516429E-4]:3.196615999682E-1,((110[&rate=6.201416800516429E-4]:4.689920838427E-1,105[&rate=6.201416800516429E-4]:4.470742756236E-1)[&rate=6.201416800516429E-4]:1.467960020634E-1,((((30[&rate=6.201416800516429E-4]:2.472474772158E-1,4[&rate=6.201416800516429E-4]:7.464473748983E-2)[&rate=6.201416800516429E-4]:1.867992913416E-1,113[&rate=6.201416800516429E-4]:3.189782754066E-1)[&rate=6.201416800516429E-4]:5.468822536022E-3,117[&rate=6.201416800516429E-4]:3.271868239702E-1)[&rate=6.201416800516429E-4]:1.614086173501E-1,9[&rate=6.201416800516429E-4]:4.776365372107E-1)[&rate=6.201416800516429E-4]:1.35411822668E-1)[&rate=6.201416800516429E-4]:1.038454202867E-3)[&rate=6.201416800516429E-4]:4.47927945514E-1,((116[&rate=6.201416800516429E-4]:5.221793603407E-1,((148[&rate=6.201416800516429E-4]:2.56384467022E-1,143[&rate=6.201416800516429E-4]:2.536447409946E-1)[&rate=6.201416800516429E-4]:2.515335485205E-1,((106[&rate=6.201416800516429E-4]:1.044596935515E-1,104[&rate=6.201416800516429E-4]:1.044596935515E-1)[&rate=6.201416800516429E-4]:2.141606289685E-1,(111[&rate=6.201416800516429E-4]:1.503074037591E-1,139[&rate=6.201416800516429E-4]:3.256498695125E-1)[&rate=6.201416800516429E-4]:1.847512749252E-1)[&rate=6.201416800516429E-4]:2.112155012416E-1)[&rate=6.201416800516429E-4]:5.261750918183E-2)[&rate=6.201416800516429E-4]:1.988250461174E-1,((115[&rate=6.201416800516429E-4]:4.893768996817E-1,(19[&rate=6.201416800516429E-4]:4.72605075946E-1,13[&rate=6.201416800516429E-4]:4.342489115623E-1)[&rate=6.201416800516429E-4]:1.373197689412E-1)[&rate=6.201416800516429E-4]:9.194595183203E-2,(((114[&rate=6.201416800516429E-4]:1.697301007056E-1,112[&rate=6.201416800516429E-4]:2.519218815274E-1)[&rate=6.201416800516429E-4]:5.339594078113E-2,(109[&rate=6.201416800516429E-4]:1.888326819566E-1,107[&rate=6.201416800516429E-4]:1.696545997649E-1)[&rate=6.201416800516429E-4]:1.137454143246E-1)[&rate=6.201416800516429E-4]:1.046430718946E-1,108[&rate=6.201416800516429E-4]:3.853033599567E-1)[&rate=6.201416800516429E-4]:2.535537381324E-1)[&rate=6.201416800516429E-4]:1.396815549444E-1)[&rate=6.201416800516429E-4]:2.670377503977E-1)[&rate=6.201416800516429E-4]:1.206191699139E-1,(((145[&rate=6.201416800516429E-4]:3.775889395065E-1,144[&rate=6.201416800516429E-4]:3.721094874515E-1)[&rate=6.201416800516429E-4]:3.116912964634E-2,141[&rate=6.201416800516429E-4]:4.060183431252E-1)[&rate=6.201416800516429E-4]:2.785728685719E-1,142[&rate=6.201416800516429E-4]:6.873309377247E-1)[&rate=6.201416800516429E-4]:6.76124909593E-1)[&rate=6.201416800516429E-4]:4.6899802489E-2)[&rate=6.201416800516429E-4]:2.482494204501E-1,((3[&rate=6.201416800516429E-4]:4.618508311471E-1,(((((((83[&rate=6.201416800516429E-4]:6.833563767818E-2,84[&rate=6.201416800516429E-4]:6.833563767818E-2)[&rate=6.201416800516429E-4]:3.974474354596E-2,93[&rate=6.201416800516429E-4]:1.217790113611E-1)[&rate=6.201416800516429E-4]:2.735849012002E-2,86[&rate=6.201416800516429E-4]:1.354388713442E-1)[&rate=6.201416800516429E-4]:2.988142234297E-2,(92[&rate=6.201416800516429E-4]:1.26603252731E-1,(90[&rate=6.201416800516429E-4]:7.209054720672E-2,91[&rate=6.201416800516429E-4]:7.209054720672E-2)[&rate=6.201416800516429E-4]:5.45127055243E-2)[&rate=6.201416800516429E-4]:5.241567109312E-2)[&rate=6.201416800516429E-4]:2.933025291546E-2,87[&rate=6.201416800516429E-4]:1.946505466026E-1)[&rate=6.201416800516429E-4]:2.941109572469E-2,85[&rate=6.201416800516429E-4]:2.240616423273E-1)[&rate=6.201416800516429E-4]:7.30635758358E-2,(88[&rate=6.201416800516429E-4]:1.481584376679E-2,89[&rate=6.201416800516429E-4]:2.85144739038E-2)[&rate=6.201416800516429E-4]:2.823093743963E-1)[&rate=6.201416800516429E-4]:7.044516403812E-1)[&rate=6.201416800516429E-4]:2.282423671053E-1,(6[&rate=6.201416800516429E-4]:6.264789262245E-1,(18[&rate=6.201416800516429E-4]:6.612387345146E-1,(15[&rate=6.201416800516429E-4]:2.745389618394E-1,10[&rate=6.201416800516429E-4]:2.361827974559E-1)[&rate=6.201416800516429E-4]:3.784805945929E-1)[&rate=6.201416800516429E-4]:2.825389034E-2)[&rate=6.201416800516429E-4]:1.156690665484E-1)[&rate=6.201416800516429E-4]:7.191968035113E-1)[&rate=6.201416800516429E-4]:9.503452077565E-1,101[&rate=6.201416800516429E-4]:1.356895483493E0)[&rate=6.201416800516429E-4]:7.53065924115E-2,((39[&rate=6.201416800516429E-4]:3.604916376075E-1,147[&rate=6.201416800516429E-4]:4.178686867879E-1)[&rate=6.201416800516429E-4]:6.274467507602E-3,(2[&rate=6.201416800516429E-4]:5.870242778272E-1,(31[&rate=6.201416800516429E-4]:6.666973087321E-1,((26[&rate=6.201416800516429E-4]:4.079094635714E-1,(7[&rate=6.201416800516429E-4]:1.686820767983E-1,8[&rate=6.201416800516429E-4]:1.686820767983E-1)[&rate=6.201416800516429E-4]:1.323780717046E-1)[&rate=6.201416800516429E-4]:1.802502234096E-1,(22[&rate=6.201416800516429E-4]:2.317619845112E-1,27[&rate=6.201416800516429E-4]:2.482003406755E-1)[&rate=6.201416800516429E-4]:3.454387983602E-1)[&rate=6.201416800516429E-4]:3.470200531266E-2)[&rate=6.201416800516429E-4]:1.477242293691E-1)[&rate=6.201416800516429E-4]:1.736467630117E0)[&rate=6.201416800516429E-4]:9.227181179523E-2)[&rate=6.201416800516429E-4]:8.926665617886E-2)[&rate=6.201416800516429E-4]:8.340169491743E-2)[&rate=6.201416800516429E-4]:3.966794296371E-2,(146[&rate=6.201416800516429E-4]:6.49122819488E-1,16[&rate=6.201416800516429E-4]:2.61439716637E0)[&rate=6.201416800516429E-4]:1.424699707173E-1)[&rate=6.201416800516429E-4]:1.133605025227E-1)[&rate=6.201416800516429E-4]:4.002874840045E-1)[&rate=6.201416800516429E-4]:4.582979909036E-1,34[&rate=6.201416800516429E-4]:1.096350323266E-1)[&rate=6.201416800516429E-4]:8.273251509295E-2,(32[&rate=6.201416800516429E-4]:1.033263678834E-1,(33[&rate=6.201416800516429E-4]:5.042236323856E-2,((((122[&rate=6.201416800516429E-4]:2.286535382086E-1,(124[&rate=6.201416800516429E-4]:1.058459231718E-1,123[&rate=6.201416800516429E-4]:1.085781636089E-1)[&rate=6.201416800516429E-4]:1.200753745996E-1)[&rate=6.201416800516429E-4]:3.819910217809E-1,67[&rate=6.201416800516429E-4]:1.093720096488E-1)[&rate=6.201416800516429E-4]:4.392220368119E-1,(66[&rate=6.201416800516429E-4]:3.325545845578E-2,(126[&rate=6.201416800516429E-4]:1.001362100988E0,((135[&rate=6.201416800516429E-4]:5.677120122689E-1,(138[&rate=6.201416800516429E-4]:1.874010784613E-1,136[&rate=6.201416800516429E-4]:5.589422914609E-2)[&rate=6.201416800516429E-4]:5.803109338077E-1)[&rate=6.201416800516429E-4]:8.427009567965E-1,(119[&rate=6.201416800516429E-4]:6.707504844138E-1,120[&rate=6.201416800516429E-4]:5.748600734549E-1)[&rate=6.201416800516429E-4]:1.087607690131E0)[&rate=6.201416800516429E-4]:2.870644908702E-2)[&rate=6.201416800516429E-4]:2.790675471527E-1)[&rate=6.201416800516429E-4]:5.153385880049E-1)[&rate=6.201416800516429E-4]:3.758296219511E-1,((((57[&rate=6.201416800516429E-4]:3.172162243521E-1,(((54[&rate=6.201416800516429E-4]:2.397250894093E-1,58[&rate=6.201416800516429E-4]:2.971021385896E-1)[&rate=6.201416800516429E-4]:4.082569915543E-3,37[&rate=6.201416800516429E-4]:3.203103915653E-1)[&rate=6.201416800516429E-4]:9.759848350769E-3,(56[&rate=6.201416800516429E-4]:1.603374141632E-1,55[&rate=6.201416800516429E-4]:1.603374141632E-1)[&rate=6.201416800516429E-4]:1.232847383211E-1)[&rate=6.201416800516429E-4]:2.266511011909E-2)[&rate=6.201416800516429E-4]:1.262699052928E-1,59[&rate=6.201416800516429E-4]:4.407538892077E-1)[&rate=6.201416800516429E-4]:4.172183668356E-1,68[&rate=6.201416800516429E-4]:8.087919281744E-1)[&rate=6.201416800516429E-4]:5.548462621327E-1,(125[&rate=6.201416800516429E-4]:1.027489781692E0,((((12[&rate=6.201416800516429E-4]:6.626504111317E-2,5[&rate=6.201416800516429E-4]:2.790887672971E-2)[&rate=6.201416800516429E-4]:3.653581653728E-1,29[&rate=6.201416800516429E-4]:5.384725215545E-1)[&rate=6.201416800516429E-4]:6.476830373623E-2,103[&rate=6.201416800516429E-4]:3.70364112962E-1)[&rate=6.201416800516429E-4]:2.096307446044E0,((53[&rate=6.201416800516429E-4]:6.177192896266E-1,((75[&rate=6.201416800516429E-4]:5.569977500863E-1,(74[&rate=6.201416800516429E-4]:4.479908887919E-1,(70[&rate=6.201416800516429E-4]:3.825525166737E-1,76[&rate=6.201416800516429E-4]:4.209086810571E-1)[&rate=6.201416800516429E-4]:2.708220773472E-2)[&rate=6.201416800516429E-4]:1.090068612945E-1)[&rate=6.201416800516429E-4]:2.706375096863E-1,((73[&rate=6.201416800516429E-4]:3.256900300514E-1,(80[&rate=6.201416800516429E-4]:9.937431273211E-2,81[&rate=6.201416800516429E-4]:9.937431273211E-2)[&rate=6.201416800516429E-4]:1.770006488262E-1)[&rate=6.201416800516429E-4]:2.269389543088E-1,(77[&rate=6.201416800516429E-4]:5.194610848295E-1,((72[&rate=6.201416800516429E-4]:3.685281457428E-3,78[&rate=6.201416800516429E-4]:2.560308967674E-2)[&rate=6.201416800516429E-4]:3.869027097469E-1,(82[&rate=6.201416800516429E-4]:3.095967564568E-1,(79[&rate=6.201416800516429E-4]:1.492659382073E-1,71[&rate=6.201416800516429E-4]:1.218686779332E-1)[&rate=6.201416800516429E-4]:1.521116401675E-1)[&rate=6.201416800516429E-4]:1.111282210489E-1)[&rate=6.201416800516429E-4]:7.133884704975E-2)[&rate=6.201416800516429E-4]:2.768844747599E-2)[&rate=6.201416800516429E-4]:2.750062754124E-1)[&rate=6.201416800516429E-4]:5.365470884662E-1)[&rate=6.201416800516429E-4]:1.40153920578E-1,(52[&rate=6.201416800516429E-4]:6.326261338203E-1,(137[&rate=6.201416800516429E-4]:7.926230073262E-1,(133[&rate=6.201416800516429E-4]:6.683697349337E-1,134[&rate=6.201416800516429E-4]:6.382327486326E-1)[&rate=6.201416800516429E-4]:8.315738198142E-2)[&rate=6.201416800516429E-4]:6.549817925619E-1)[&rate=6.201416800516429E-4]:1.334437976958E-1)[&rate=6.201416800516429E-4]:3.630789292894E-2)[&rate=6.201416800516429E-4]:4.436911922196E-1)[&rate=6.201416800516429E-4]:5.028150752819E-1)[&rate=6.201416800516429E-4]:1.085061158769E-1)[&rate=6.201416800516429E-4]:5.450749621297E-3)[&rate=6.201416800516429E-4]:5.83834566996E-2)[&rate=6.201416800516429E-4]:6.712337131704E-2);
tree STATE_23600000 [&joint=-20956.805017757957,lnP=-20956.805017757957] = [&R] (((34[&rate=5.594663704429316E-4]:4.452898865073E-2,32[&rate=5.594663704429316E-4]:2.261118043165E-2)[&rate=5.594663704429316E-4]:4.875022669358E-2,((((36[&rate=5.594663704429316E-4]:4.336807806771E-1,((35[&rate=5.594663704429316E-4]:2.487443643117E-1,((((47[&rate=5.594663704429316E-4]:5.790871761088E-1,45[&rate=5.594663704429316E-4]:5.708904547975E-1)[&rate=5.594663704429316E-4]:1.300817864958E-1,(((43[&rate=5.594663704429316E-4]:5.381233018719E-1,46[&rate=5.594663704429316E-4]:5.381233018719E-1)[&rate=5.594663704429316E-4]:3.090576938673E-2,((42[&rate=5.594663704429316E-4]:3.799205887652E-1,48[&rate=5.594663704429316E-4]:4.181719548854E-1)[&rate=5.594663704429316E-4]:1.176088565226E-2,41[&rate=5.594663704429316E-4]:3.862169935432E-1)[&rate=5.594663704429316E-4]:1.281672689724E-1)[&rate=5.594663704429316E-4]:1.11807000696E-1,((49[&rate=5.594663704429316E-4]:5.084486171274E-1,50[&rate=5.594663704429316E-4]:5.084486171274E-1)[&rate=5.594663704429316E-4]:9.693566358654E-2,(44[&rate=5.594663704429316E-4]:4.852570424167E-1,51[&rate=5.594663704429316E-4]:4.633991189195E-1)[&rate=5.594663704429316E-4]:1.474496426688E-1)[&rate=5.594663704429316E-4]:4.266490599494E-2)[&rate=5.594663704429316E-4]:2.833289064996E-2)[&rate=5.594663704429316E-4]:1.922442209719E-1,(((62[&rate=5.594663704429316E-4]:3.334261189807E-1,(65[&rate=5.594663704429316E-4]:1.362722822471E-1,(60[&rate=5.594663704429316E-4]:1.039909400677E-1,64[&rate=5.594663704429316E-4]:2.546758715744E-1)[&rate=5.594663704429316E-4]:3.228134217935E-2)[&rate=5.594663704429316E-4]:5.373014815871E-3)[&rate=5.594663704429316E-4]:2.033432607376E-1,(63[&rate=5.594663704429316E-4]:5.598490616159E-2,61[&rate=5.594663704429316E-4]:9.708079657263E-2)[&rate=5.594663704429316E-4]:4.396885831457E-1)[&rate=5.594663704429316E-4]:1.130323091233E0,128[&rate=5.594663704429316E-4]:1.527366443554E0)[&rate=5.594663704429316E-4]:1.39246231002E-1)[&rate=5.594663704429316E-4]:7.804782439089E-2,(((129[&rate=5.594663704429316E-4]:1.252975903708E-1,132[&rate=5.594663704429316E-4]:1.280373163982E-1)[&rate=5.594663704429316E-4]:1.6255815307E-2,(130[&rate=5.594663704429316E-4]:7.931530413664E-2,131[&rate=5.594663704429316E-4]:8.2055030164E-2)[&rate=5.594663704429316E-4]:6.223810154116E-2)[&rate=5.594663704429316E-4]:2.406979499965E-1,(69[&rate=5.594663704429316E-4]:4.658750325399E-1,118[&rate=5.594663704429316E-4]:4.549161284303E-1)[&rate=5.594663704429316E-4]:6.432152861398E-2)[&rate=5.594663704429316E-4]:1.3651488693E0)[&rate=5.594663704429316E-4]:3.285098865209E-2)[&rate=5.594663704429316E-4]:9.809239073585E-2,(121[&rate=5.594663704429316E-4]:1.944238638642E0,127[&rate=5.594663704429316E-4]:2.385334529053E0)[&rate=5.594663704429316E-4]:5.286255136658E-1)[&rate=5.594663704429316E-4]:4.026868316376E-2)[&rate=5.594663704429316E-4]:2.309996289402E-1,(38[&rate=5.594663704429316E-4]:8.014610393059E-1,((((99[&rate=5.594663704429316E-4]:6.312210155825E-1,96[&rate=5.594663704429316E-4]:5.957018898996E-1)[&rate=5.594663704429316E-4]:4.820141443455E-2,98[&rate=5.594663704429316E-4]:6.575645065198E-1)[&rate=5.594663704429316E-4]:1.040794533306E-1,((95[&rate=5.594663704429316E-4]:4.973182222861E-1,(94[&rate=5.594663704429316E-4]:1.594204929687E-1,100[&rate=5.594663704429316E-4]:1.594204929687E-1)[&rate=5.594663704429316E-4]:2.531982757653E-1)[&rate=5.594663704429316E-4]:1.783350940648E-1,97[&rate=5.594663704429316E-4]:4.652708026897E-1)[&rate=5.594663704429316E-4]:9.69196052482E-2)[&rate=5.594663704429316E-4]:1.029285713754E-1,(((40[&rate=5.594663704429316E-4]:4.439884395307E-1,147[&rate=5.594663704429316E-4]:5.013654887111E-1)[&rate=5.594663704429316E-4]:1.017971885592E-1,((146[&rate=5.594663704429316E-4]:5.933326216039E-1,(((((24[&rate=5.594663704429316E-4]:1.151392749422E0,(1[&rate=5.594663704429316E-4]:1.996445272078E-1,(28[&rate=5.594663704429316E-4]:8.552605962383E-1,21[&rate=5.594663704429316E-4]:8.306030619919E-1)[&rate=5.594663704429316E-4]:1.306853008324E-1)[&rate=5.594663704429316E-4]:1.70926304406E-1)[&rate=5.594663704429316E-4]:1.556674599313E-1,(((140[&rate=5.594663704429316E-4]:3.170375748682E-1,11[&rate=5.594663704429316E-4]:3.3621565706E-1)[&rate=5.594663704429316E-4]:3.132706407221E-1,((20[&rate=5.594663704429316E-4]:3.799104192146E-1,25[&rate=5.594663704429316E-4]:3.990885014064E-1)[&rate=5.594663704429316E-4]:1.883135334795E-1,23[&rate=5.594663704429316E-4]:5.764431307762E-1)[&rate=5.594663704429316E-4]:1.57974673855E-1)[&rate=5.594663704429316E-4]:4.529891297932E-1,102[&rate=5.594663704429316E-4]:3.672200291778E-2)[&rate=5.594663704429316E-4]:1.086943708192E-1)[&rate=5.594663704429316E-4]:2.660377577388E-2,(((((117[&rate=5.594663704429316E-4]:5.209024048751E-1,((14[&rate=5.594663704429316E-4]:4.049424306323E-1,17[&rate=5.594663704429316E-4]:4.43298595016E-1)[&rate=5.594663704429316E-4]:2.066800159002E-2,(30[&rate=5.594663704429316E-4]:2.228184324493E-1,4[&rate=5.594663704429316E-4]:5.021569272331E-2)[&rate=5.594663704429316E-4]:3.178604929239E-1)[&rate=5.594663704429316E-4]:9.255224662515E-2)[&rate=5.594663704429316E-4]:1.584715989191E-2,(113[&rate=5.594663704429316E-4]:3.364452594382E-1,9[&rate=5.594663704429316E-4]:3.282260813561E-1)[&rate=5.594663704429316E-4]:1.975645793012E-1)[&rate=5.594663704429316E-4]:4.121697723391E-2,(105[&rate=5.594663704429316E-4]:3.781448066171E-1,110[&rate=5.594663704429316E-4]:4.000626148362E-1)[&rate=5.594663704429316E-4]:1.696847490824E-1)[&rate=5.594663704429316E-4]:3.781980865278E-1,(((148[&rate=5.594663704429316E-4]:2.661637622157E-1,143[&rate=5.594663704429316E-4]:2.634240361883E-1)[&rate=5.594663704429316E-4]:2.618393442295E-1,(((106[&rate=5.594663704429316E-4]:2.350873034096E-3,104[&rate=5.594663704429316E-4]:2.350873034096E-3)[&rate=5.594663704429316E-4]:3.383443667304E-1,(139[&rate=5.594663704429316E-4]:2.452969880335E-1,111[&rate=5.594663704429316E-4]:6.995452228017E-2)[&rate=5.594663704429316E-4]:2.871790736487E-1)[&rate=5.594663704429316E-4]:1.164309890816E-1,116[&rate=5.594663704429316E-4]:3.968522562433E-1)[&rate=5.594663704429316E-4]:9.279468581812E-2)[&rate=5.594663704429316E-4]:1.545064767185E-1,((115[&rate=5.594663704429316E-4]:5.040339711702E-1,(19[&rate=5.594663704429316E-4]:4.477600709938E-1,13[&rate=5.594663704429316E-4]:4.094039066101E-1)[&rate=5.594663704429316E-4]:1.76821845382E-1)[&rate=5.594663704429316E-4]:7.269279217371E-2,((108[&rate=5.594663704429316E-4]:2.75949424471E-1,107[&rate=5.594663704429316E-4]:2.786891504984E-1)[&rate=5.594663704429316E-4]:2.125967150489E-1,(109[&rate=5.594663704429316E-4]:4.270560226142E-1,(114[&rate=5.594663704429316E-4]:2.334491220796E-1,112[&rate=5.594663704429316E-4]:3.156409029015E-1)[&rate=5.594663704429316E-4]:1.1415484574E-1)[&rate=5.594663704429316E-4]:8.340792512485E-2)[&rate=5.594663704429316E-4]:1.457148703993E-1)[&rate=5.594663704429316E-4]:6.742665543601E-2)[&rate=5.594663704429316E-4]:2.270797028993E-1)[&rate=5.594663704429316E-4]:1.465492677618E-1,((145[&rate=5.594663704429316E-4]:1.881926971087E-1,(144[&rate=5.594663704429316E-4]:1.578175865463E-1,141[&rate=5.594663704429316E-4]:1.605573125736E-1)[&rate=5.594663704429316E-4]:2.489565850749E-2)[&rate=5.594663704429316E-4]:2.884367636995E-1,142[&rate=5.594663704429316E-4]:4.766294608082E-1)[&rate=5.594663704429316E-4]:7.95947449181E-1)[&rate=5.594663704429316E-4]:1.460185819875E-1)[&rate=5.594663704429316E-4]:1.997081900785E-1,((((((92[&rate=5.594663704429316E-4]:6.397954637355E-2,(90[&rate=5.594663704429316E-4]:2.174777033042E-2,91[&rate=5.594663704429316E-4]:2.174777033042E-2)[&rate=5.594663704429316E-4]:4.223177604313E-2)[&rate=5.594663704429316E-4]:1.656151879609E-1,(((93[&rate=5.594663704429316E-4]:5.723261689877E-2,86[&rate=5.594663704429316E-4]:4.353398676176E-2)[&rate=5.594663704429316E-4]:5.070447801957E-2,83[&rate=5.594663704429316E-4]:9.423846478133E-2)[&rate=5.594663704429316E-4]:5.408865900242E-2,84[&rate=5.594663704429316E-4]:1.483271237837E-1)[&rate=5.594663704429316E-4]:6.756898041366E-2)[&rate=5.594663704429316E-4]:4.757279789321E-2,87[&rate=5.594663704429316E-4]:2.634689020906E-1)[&rate=5.594663704429316E-4]:5.324132637233E-2,((88[&rate=5.594663704429316E-4]:4.683830922424E-2,89[&rate=5.594663704429316E-4]:6.053693936126E-2)[&rate=5.594663704429316E-4]:2.433125833092E-1,85[&rate=5.594663704429316E-4]:2.901508925334E-1)[&rate=5.594663704429316E-4]:2.655933592952E-2)[&rate=5.594663704429316E-4]:7.874696587789E-1,(6[&rate=5.594663704429316E-4]:5.165529714424E-1,((15[&rate=5.594663704429316E-4]:3.156697601926E-1,10[&rate=5.594663704429316E-4]:2.773135958091E-1)[&rate=5.594663704429316E-4]:2.326037700918E-1,18[&rate=5.594663704429316E-4]:5.564927083666E-1)[&rate=5.594663704429316E-4]:2.307396170588E-2)[&rate=5.594663704429316E-4]:9.995568292277E-2)[&rate=5.594663704429316E-4]:5.322280316457E-3,3[&rate=5.594663704429316E-4]:5.697761401611E-1)[&rate=5.594663704429316E-4]:7.992124734008E-1)[&rate=5.594663704429316E-4]:9.139072104559E-1,101[&rate=5.594663704429316E-4]:1.28015609799E0)[&rate=5.594663704429316E-4]:1.661221033725E-1)[&rate=5.594663704429316E-4]:6.077043421541E-2,((2[&rate=5.594663704429316E-4]:7.909411792104E-1,((26[&rate=5.594663704429316E-4]:4.988490022672E-1,(7[&rate=5.594663704429316E-4]:9.263284496738E-2,8[&rate=5.594663704429316E-4]:9.263284496738E-2)[&rate=5.594663704429316E-4]:2.993668422313E-1)[&rate=5.594663704429316E-4]:7.701951604668E-2,((22[&rate=5.594663704429316E-4]:1.864848598704E-1,27[&rate=5.594663704429316E-4]:2.029232160348E-1)[&rate=5.594663704429316E-4]:3.65325484546E-1,31[&rate=5.594663704429316E-4]:6.066048649645E-1)[&rate=5.594663704429316E-4]:1.309926978778E-2)[&rate=5.594663704429316E-4]:3.986343047322E-1)[&rate=5.594663704429316E-4]:1.620113122131E0,39[&rate=5.594663704429316E-4]:4.543284985118E-1)[&rate=5.594663704429316E-4]:7.955597807252E-2)[&rate=5.594663704429316E-4]:1.190115150558E-2)[&rate=5.594663704429316E-4]:2.719371489025E-2,16[&rate=5.594663704429316E-4]:2.658472269097E0)[&rate=5.594663704429316E-4]:1.631778876993E-1)[&rate=5.594663704429316E-4]:1.336098195555E-1)[&rate=5.594663704429316E-4]:4.190094743612E-1)[&rate=5.594663704429316E-4]:8.931770431077E-2,(((((56[&rate=5.594663704429316E-4]:2.686991238694E-1,55[&rate=5.594663704429316E-4]:2.686991238694E-1)[&rate=5.594663704429316E-4]:4.803376720201E-2,((58[&rate=5.594663704429316E-4]:3.180296367758E-1,57[&rate=5.594663704429316E-4]:3.016361941528E-1)[&rate=5.594663704429316E-4]:1.408267471739E-2,(54[&rate=5.594663704429316E-4]:1.057388628009E-1,37[&rate=5.594663704429316E-4]:1.822415950413E-1)[&rate=5.594663704429316E-4]:1.68996399512E-1)[&rate=5.594663704429316E-4]:1.194298394992E-2)[&rate=5.594663704429316E-4]:1.151031388229E-1,59[&rate=5.594663704429316E-4]:4.400327512059E-1)[&rate=5.594663704429316E-4]:2.75795297724E-1,68[&rate=5.594663704429316E-4]:6.66647721061E-1)[&rate=5.594663704429316E-4]:5.07922703706E-1,(125[&rate=5.594663704429316E-4]:1.036347383959E0,(53[&rate=5.594663704429316E-4]:7.953164696423E-1,((133[&rate=5.594663704429316E-4]:7.877604216877E-1,(137[&rate=5.594663704429316E-4]:3.249179277328E-1,134[&rate=5.594663704429316E-4]:2.536850510206E-1)[&rate=5.594663704429316E-4]:5.039383843659E-1)[&rate=5.594663704429316E-4]:7.223811153762E-1,(((75[&rate=5.594663704429316E-4]:4.253510773387E-1,(76[&rate=5.594663704429316E-4]:3.249171743182E-1,(74[&rate=5.594663704429316E-4]:3.230097526484E-1,70[&rate=5.594663704429316E-4]:2.846535882649E-1)[&rate=5.594663704429316E-4]:1.907421669811E-3)[&rate=5.594663704429316E-4]:1.004339030206E-1)[&rate=5.594663704429316E-4]:2.532535819418E-1,(((80[&rate=5.594663704429316E-4]:2.100464074685E-1,81[&rate=5.594663704429316E-4]:2.100464074685E-1)[&rate=5.594663704429316E-4]:3.092323136616E-1,73[&rate=5.594663704429316E-4]:5.685937896232E-1)[&rate=5.594663704429316E-4]:1.447773404859E-2,(((82[&rate=5.594663704429316E-4]:1.973997842147E-1,(79[&rate=5.594663704429316E-4]:6.350846496205E-2,71[&rate=5.594663704429316E-4]:3.611120468802E-2)[&rate=5.594663704429316E-4]:1.256721411705E-1)[&rate=5.594663704429316E-4]:7.127076474234E-4,(72[&rate=5.594663704429316E-4]:7.503609530193E-2,78[&rate=5.594663704429316E-4]:9.695390352124E-2)[&rate=5.594663704429316E-4]:9.293941025877E-2)[&rate=5.594663704429316E-4]:2.052852500795E-1,77[&rate=5.594663704429316E-4]:4.307950022156E-1)[&rate=5.594663704429316E-4]:1.467970694015E-1)[&rate=5.594663704429316E-4]:9.553313560872E-2)[&rate=5.594663704429316E-4]:7.655203394992E-1,(52[&rate=5.594663704429316E-4]:5.39141597182E-1,(((12[&rate=5.594663704429316E-4]:1.444429812673E-1,5[&rate=5.594663704429316E-4]:1.060868168838E-1)[&rate=5.594663704429316E-4]:2.024976068042E-1,29[&rate=5.594663704429316E-4]:4.537899031401E-1)[&rate=5.594663704429316E-4]:2.023661146889E-1,103[&rate=5.594663704429316E-4]:4.232793055002E-1)[&rate=5.594663704429316E-4]:1.780156026243E0)[&rate=5.594663704429316E-4]:1.66717064297E-1)[&rate=5.594663704429316E-4]:3.040009992802E-2)[&rate=5.594663704429316E-4]:6.725442954664E-2)[&rate=5.594663704429316E-4]:4.514134279775E-1)[&rate=5.594663704429316E-4]:3.048897074752E-1)[&rate=5.594663704429316E-4]:8.057298446764E-2)[&rate=5.594663704429316E-4]:8.447607352921E-2,(((((120[&rate=5.594663704429316E-4]:8.804402787365E-1,(135[&rate=5.594663704429316E-4]:5.62683542154E-1,(138[&rate=5.594663704429316E-4]:4.094362973764E-1,136[&rate=5.594663704429316E-4]:2.779294480612E-1)[&rate=5.594663704429316E-4]:3.532472447777E-1)[&rate=5.594663704429316E-4]:6.57019420619E-2)[&rate=5.594663704429316E-4]:9.806584814849E-1,119[&rate=5.594663704429316E-4]:1.95698917118E0)[&rate=5.594663704429316E-4]:2.088106665866E-3,126[&rate=5.594663704429316E-4]:1.173374755202E0)[&rate=5.594663704429316E-4]:3.948474412106E-1,66[&rate=5.594663704429316E-4]:3.21048006728E-1)[&rate=5.594663704429316E-4]:9.675468011391E-2,((122[&rate=5.594663704429316E-4]:2.825898030574E-1,(124[&rate=5.594663704429316E-4]:1.844789976902E-1,123[&rate=5.594663704429316E-4]:1.872112381273E-1)[&rate=5.594663704429316E-4]:9.537856493012E-2)[&rate=5.594663704429316E-4]:5.540576936864E-1,67[&rate=5.594663704429316E-4]:3.353749464031E-1)[&rate=5.594663704429316E-4]:8.242774043876E-2)[&rate=5.594663704429316E-4]:3.740961581497E-1)[&rate=5.594663704429316E-4]:1.643940689828E-1)[&rate=5.594663704429316E-4]:3.613426243055E-2,33[&rate=5.594663704429316E-4]:1.129751216105E-1);
tree STATE_23610000 [&joint=-20990.995085733266,lnP=-20990.995085733266] = [&R] (34[&rate=5.56541559725159E-4]:3.135038169395E-1,(((((((121[&rate=5.56541559725159E-4]:1.977038672125E0,127[&rate=5.56541559725159E-4]:2.418134562536E0)[&rate=5.56541559725159E-4]:1.74474868076E-1,35[&rate=5.56541559725159E-4]:2.548614294068E-2)[&rate=5.56541559725159E-4]:1.80945417358E-1,(36[&rate=5.56541559725159E-4]:1.016870243993E-1,((128[&rate=5.56541559725159E-4]:1.35702902405E0,((((131[&rate=5.56541559725159E-4]:1.417736914673E-1,130[&rate=5.56541559725159E-4]:1.3903396544E-1)[&rate=5.56541559725159E-4]:1.187456564543E-1,(129[&rate=5.56541559725159E-4]:1.995048880287E-1,132[&rate=5.56541559725159E-4]:2.02244614056E-1)[&rate=5.56541559725159E-4]:5.827473386555E-2)[&rate=5.56541559725159E-4]:3.284353909876E-1,(69[&rate=5.56541559725159E-4]:7.226748133574E-1,118[&rate=5.56541559725159E-4]:7.117159092477E-1)[&rate=5.56541559725159E-4]:1.148540500404E-2)[&rate=5.56541559725159E-4]:7.470359636825E-1,(((60[&rate=5.56541559725159E-4]:8.389592812845E-3,64[&rate=5.56541559725159E-4]:1.590745243195E-1)[&rate=5.56541559725159E-4]:1.355519107136E-1,(65[&rate=5.56541559725159E-4]:1.375946790167E-1,62[&rate=5.56541559725159E-4]:3.293755009345E-1)[&rate=5.56541559725159E-4]:6.346824509692E-3)[&rate=5.56541559725159E-4]:2.558046473956E-1,(63[&rate=5.56541559725159E-4]:1.18019732518E-2,61[&rate=5.56541559725159E-4]:5.289786366284E-2)[&rate=5.56541559725159E-4]:5.386291091769E-1)[&rate=5.56541559725159E-4]:8.787103050945E-1)[&rate=5.56541559725159E-4]:2.651777351321E-2)[&rate=5.56541559725159E-4]:1.607051700121E-1,((((47[&rate=5.56541559725159E-4]:5.448288640477E-1,44[&rate=5.56541559725159E-4]:5.393643831735E-1)[&rate=5.56541559725159E-4]:1.11251040553E-3,51[&rate=5.56541559725159E-4]:5.186189700818E-1)[&rate=5.56541559725159E-4]:6.185695970354E-2,((43[&rate=5.56541559725159E-4]:5.288202293639E-1,(46[&rate=5.56541559725159E-4]:5.086322026466E-1,((48[&rate=5.56541559725159E-4]:2.326690625579E-1,42[&rate=5.56541559725159E-4]:1.944176964377E-1)[&rate=5.56541559725159E-4]:2.380279293131E-1,41[&rate=5.56541559725159E-4]:4.269811448766E-1)[&rate=5.56541559725159E-4]:2.700624902698E-2)[&rate=5.56541559725159E-4]:2.018802671732E-2)[&rate=5.56541559725159E-4]:5.947423084348E-2,(49[&rate=5.56541559725159E-4]:2.96353680871E-1,50[&rate=5.56541559725159E-4]:2.96353680871E-1)[&rate=5.56541559725159E-4]:2.591538940907E-1)[&rate=5.56541559725159E-4]:1.950387394943E-2)[&rate=5.56541559725159E-4]:1.031377732037E-1,45[&rate=5.56541559725159E-4]:7.027393860491E-1)[&rate=5.56541559725159E-4]:4.159859572178E-2)[&rate=5.56541559725159E-4]:6.614461115895E-2)[&rate=5.56541559725159E-4]:1.513198783652E-1)[&rate=5.56541559725159E-4]:3.046727593412E-1,(38[&rate=5.56541559725159E-4]:7.34481903936E-1,(((((39[&rate=5.56541559725159E-4]:3.789486460604E-1,((((((141[&rate=5.56541559725159E-4]:6.845856623741E-2,145[&rate=5.56541559725159E-4]:7.1198292265E-2)[&rate=5.56541559725159E-4]:2.235394769733E-1,144[&rate=5.56541559725159E-4]:2.892583171834E-1)[&rate=5.56541559725159E-4]:1.332916722472E-1,142[&rate=5.56541559725159E-4]:4.280294414855E-1)[&rate=5.56541559725159E-4]:1.103985968086E0,((((((14[&rate=5.56541559725159E-4]:3.932602628351E-1,17[&rate=5.56541559725159E-4]:4.316164272188E-1)[&rate=5.56541559725159E-4]:1.3489426466E-1,(117[&rate=5.56541559725159E-4]:5.213094207582E-1,(9[&rate=5.56541559725159E-4]:4.972737241248E-1,113[&rate=5.56541559725159E-4]:5.054929022068E-1)[&rate=5.56541559725159E-4]:1.30767925238E-2)[&rate=5.56541559725159E-4]:9.584832764502E-3)[&rate=5.56541559725159E-4]:1.144162777056E-2,(30[&rate=5.56541559725159E-4]:2.035390515161E-1,4[&rate=5.56541559725159E-4]:3.093631179011E-2)[&rate=5.56541559725159E-4]:4.511255969004E-1)[&rate=5.56541559725159E-4]:2.456354597739E-1,(105[&rate=5.56541559725159E-4]:6.72841532322E-1,110[&rate=5.56541559725159E-4]:6.947593405411E-1)[&rate=5.56541559725159E-4]:8.49928224438E-2)[&rate=5.56541559725159E-4]:4.410631126996E-1,(((116[&rate=5.56541559725159E-4]:3.180763662324E-1,((104[&rate=5.56541559725159E-4]:1.862430768926E-1,(111[&rate=5.56541559725159E-4]:1.392292829647E-1,106[&rate=5.56541559725159E-4]:1.227909268003E-1)[&rate=5.56541559725159E-4]:6.345215009234E-2)[&rate=5.56541559725159E-4]:1.871786143618E-2,139[&rate=5.56541559725159E-4]:3.967417602466E-1)[&rate=5.56541559725159E-4]:1.733894005064E-1)[&rate=5.56541559725159E-4]:2.802543140573E-1,(148[&rate=5.56541559725159E-4]:3.759054734679E-1,143[&rate=5.56541559725159E-4]:3.731657474405E-1)[&rate=5.56541559725159E-4]:2.607813712056E-1)[&rate=5.56541559725159E-4]:1.074617251081E-1,((19[&rate=5.56541559725159E-4]:3.666769228938E-1,13[&rate=5.56541559725159E-4]:3.283207585101E-1)[&rate=5.56541559725159E-4]:3.110307292606E-1,(115[&rate=5.56541559725159E-4]:5.535816561484E-1,(((109[&rate=5.56541559725159E-4]:3.826196622956E-1,107[&rate=5.56541559725159E-4]:3.634415801038E-1)[&rate=5.56541559725159E-4]:8.439946948149E-3,(114[&rate=5.56541559725159E-4]:1.677888795128E-1,112[&rate=5.56541559725159E-4]:2.499806603346E-1)[&rate=5.56541559725159E-4]:1.438186749364E-1)[&rate=5.56541559725159E-4]:1.944824864308E-1,108[&rate=5.56541559725159E-4]:5.636242874554E-1)[&rate=5.56541559725159E-4]:4.749161526842E-2)[&rate=5.56541559725159E-4]:3.578050800389E-3)[&rate=5.56541559725159E-4]:1.48632698449E-1)[&rate=5.56541559725159E-4]:4.383105415195E-1)[&rate=5.56541559725159E-4]:6.893735202697E-2,(((24[&rate=5.56541559725159E-4]:1.064600963009E0,(1[&rate=5.56541559725159E-4]:1.596958655106E-1,(28[&rate=5.56541559725159E-4]:5.435315050039E-1,21[&rate=5.56541559725159E-4]:5.188739707575E-1)[&rate=5.56541559725159E-4]:4.024657303697E-1)[&rate=5.56541559725159E-4]:1.240831796897E-1)[&rate=5.56541559725159E-4]:2.472679685428E-1,((140[&rate=5.56541559725159E-4]:4.479792012967E-1,11[&rate=5.56541559725159E-4]:4.671572834884E-1)[&rate=5.56541559725159E-4]:1.841091014788E-1,((20[&rate=5.56541559725159E-4]:4.486084861498E-1,25[&rate=5.56541559725159E-4]:4.677865683415E-1)[&rate=5.56541559725159E-4]:5.474723926162E-2,23[&rate=5.56541559725159E-4]:5.115749034934E-1)[&rate=5.56541559725159E-4]:2.24622988323E-1)[&rate=5.56541559725159E-4]:5.647121356252E-1)[&rate=5.56541559725159E-4]:2.047798311693E-2,102[&rate=5.56541559725159E-4]:1.707030790519E-1)[&rate=5.56541559725159E-4]:5.055639797465E-2)[&rate=5.56541559725159E-4]:6.418059007904E-2)[&rate=5.56541559725159E-4]:1.243629154259E-1,(((15[&rate=5.56541559725159E-4]:3.604748265795E-1,10[&rate=5.56541559725159E-4]:3.221186621961E-1)[&rate=5.56541559725159E-4]:1.744121438703E-1,(18[&rate=5.56541559725159E-4]:5.008103443717E-1,6[&rate=5.56541559725159E-4]:4.377966457415E-1)[&rate=5.56541559725159E-4]:4.229580416048E-2)[&rate=5.56541559725159E-4]:3.806039772241E-1,(3[&rate=5.56541559725159E-4]:4.610311192807E-1,(((92[&rate=5.56541559725159E-4]:1.770080335488E-1,(90[&rate=5.56541559725159E-4]:3.388393622481E-2,91[&rate=5.56541559725159E-4]:3.388393622481E-2)[&rate=5.56541559725159E-4]:1.431240973239E-1)[&rate=5.56541559725159E-4]:6.066272830227E-2,((86[&rate=5.56541559725159E-4]:6.202764948021E-2,83[&rate=5.56541559725159E-4]:6.202764948021E-2)[&rate=5.56541559725159E-4]:9.707962700763E-2,(93[&rate=5.56541559725159E-4]:7.030428249895E-2,84[&rate=5.56541559725159E-4]:5.660565236193E-2)[&rate=5.56541559725159E-4]:1.025016241259E-1)[&rate=5.56541559725159E-4]:6.486485522617E-2)[&rate=5.56541559725159E-4]:7.195973314431E-2,((88[&rate=5.56541559725159E-4]:1.409352998459E-1,89[&rate=5.56541559725159E-4]:1.546339299829E-1)[&rate=5.56541559725159E-4]:2.867230395783E-2,(85[&rate=5.56541559725159E-4]:1.577607140288E-1,87[&rate=5.56541559725159E-4]:1.577607140288E-1)[&rate=5.56541559725159E-4]:1.184688977495E-2)[&rate=5.56541559725159E-4]:1.263242610546E-1)[&rate=5.56541559725159E-4]:7.048252818195E-1)[&rate=5.56541559725159E-4]:3.47610513325E-1)[&rate=5.56541559725159E-4]:5.984216238985E-1)[&rate=5.56541559725159E-4]:2.841762784404E-1,101[&rate=5.56541559725159E-4]:6.88499808917E-1)[&rate=5.56541559725159E-4]:6.636129961371E-1)[&rate=5.56541559725159E-4]:7.036389331108E-2,147[&rate=5.56541559725159E-4]:5.066895885518E-1)[&rate=5.56541559725159E-4]:2.076534516018E-3,(((22[&rate=5.56541559725159E-4]:5.273746894945E-1,27[&rate=5.56541559725159E-4]:5.438130456589E-1)[&rate=5.56541559725159E-4]:2.386194787005E-1,((31[&rate=5.56541559725159E-4]:4.279188171613E-1,2[&rate=5.56541559725159E-4]:2.005215568872E-1)[&rate=5.56541559725159E-4]:1.69799702168E-1,(26[&rate=5.56541559725159E-4]:4.179799527121E-1,(7[&rate=5.56541559725159E-4]:1.247898154558E-1,8[&rate=5.56541559725159E-4]:1.247898154558E-1)[&rate=5.56541559725159E-4]:1.863408221878E-1)[&rate=5.56541559725159E-4]:1.359029501788E-1)[&rate=5.56541559725159E-4]:2.230701694137E-1)[&rate=5.56541559725159E-4]:1.679357731228E0,(146[&rate=5.56541559725159E-4]:4.093451156688E-1,40[&rate=5.56541559725159E-4]:2.891265364339E-1)[&rate=5.56541559725159E-4]:2.689682043409E-2)[&rate=5.56541559725159E-4]:1.353657170194E-1)[&rate=5.56541559725159E-4]:5.066039854947E-2,16[&rate=5.56541559725159E-4]:2.587542398554E0)[&rate=5.56541559725159E-4]:1.530498989179E-1,((98[&rate=5.56541559725159E-4]:5.597555800922E-1,(95[&rate=5.56541559725159E-4]:2.387127601567E-1,(94[&rate=5.56541559725159E-4]:1.733206707615E-2,100[&rate=5.56541559725159E-4]:1.733206707615E-2)[&rate=5.56541559725159E-4]:1.366812395285E-1)[&rate=5.56541559725159E-4]:3.319717816842E-1)[&rate=5.56541559725159E-4]:6.617564094962E-2,((99[&rate=5.56541559725159E-4]:3.553551954063E-1,96[&rate=5.56541559725159E-4]:3.198360697234E-1)[&rate=5.56541559725159E-4]:2.697189714123E-1,97[&rate=5.56541559725159E-4]:4.037626914089E-1)[&rate=5.56541559725159E-4]:2.271497772047E-2)[&rate=5.56541559725159E-4]:1.575834508593E-1)[&rate=5.56541559725159E-4]:1.476885435102E-1)[&rate=5.56541559725159E-4]:3.789878622194E-1)[&rate=5.56541559725159E-4]:8.026831001347E-2,((((((54[&rate=5.56541559725159E-4]:3.474163704612E-1,((56[&rate=5.56541559725159E-4]:3.532958343877E-1,55[&rate=5.56541559725159E-4]:3.532958343877E-1)[&rate=5.56541559725159E-4]:2.239271803453E-2,58[&rate=5.56541559725159E-4]:4.030109567939E-1)[&rate=5.56541559725159E-4]:1.782462847656E-3)[&rate=5.56541559725159E-4]:1.984697355296E-2,(59[&rate=5.56541559725159E-4]:1.812892489865E-1,37[&rate=5.56541559725159E-4]:2.195406151067E-1)[&rate=5.56541559725159E-4]:2.242254611479E-1)[&rate=5.56541559725159E-4]:4.373395479166E-2,57[&rate=5.56541559725159E-4]:4.519809053632E-1)[&rate=5.56541559725159E-4]:3.769026485264E-1,68[&rate=5.56541559725159E-4]:7.769709855835E-1)[&rate=5.56541559725159E-4]:2.794952161393E-1,(125[&rate=5.56541559725159E-4]:1.191455332803E0,(((((75[&rate=5.56541559725159E-4]:6.931748686005E-1,((70[&rate=5.56541559725159E-4]:5.146304005546E-1,76[&rate=5.56541559725159E-4]:5.529865649381E-1)[&rate=5.56541559725159E-4]:2.742729144838E-2,74[&rate=5.56541559725159E-4]:5.804138563865E-1)[&rate=5.56541559725159E-4]:1.12761012214E-1)[&rate=5.56541559725159E-4]:9.205907545021E-2,(73[&rate=5.56541559725159E-4]:6.116851005991E-1,((77[&rate=5.56541559725159E-4]:5.52728683367E-1,(71[&rate=5.56541559725159E-4]:4.727885773613E-1,(80[&rate=5.56541559725159E-4]:2.003667312192E-1,81[&rate=5.56541559725159E-4]:2.003667312192E-1)[&rate=5.56541559725159E-4]:2.915999283338E-1)[&rate=5.56541559725159E-4]:1.692640737562E-2)[&rate=5.56541559725159E-4]:6.187096927976E-3,(79[&rate=5.56541559725159E-4]:3.936286694363E-1,((72[&rate=5.56541559725159E-4]:1.365788847228E-1,78[&rate=5.56541559725159E-4]:1.584966929421E-1)[&rate=5.56541559725159E-4]:7.947233841903E-2,82[&rate=5.56541559725159E-4]:2.461882094432E-1)[&rate=5.56541559725159E-4]:1.556596380751E-1)[&rate=5.56541559725159E-4]:1.296706725026E-1)[&rate=5.56541559725159E-4]:4.728986824939E-2)[&rate=5.56541559725159E-4]:1.735488434516E-1)[&rate=5.56541559725159E-4]:6.487574427563E-1,(52[&rate=5.56541559725159E-4]:3.335361893189E-1,(((12[&rate=5.56541559725159E-4]:2.392331461722E-1,5[&rate=5.56541559725159E-4]:2.008769817888E-1)[&rate=5.56541559725159E-4]:1.359705781403E-1,29[&rate=5.56541559725159E-4]:4.820530393811E-1)[&rate=5.56541559725159E-4]:5.36792594121E-2,103[&rate=5.56541559725159E-4]:3.028555864644E-1)[&rate=5.56541559725159E-4]:1.694974337415E0)[&rate=5.56541559725159E-4]:3.621888601874E-1)[&rate=5.56541559725159E-4]:5.08371192563E-3,((137[&rate=5.56541559725159E-4]:4.501103092463E-1,134[&rate=5.56541559725159E-4]:3.788774325341E-1)[&rate=5.56541559725159E-4]:1.015474776233E-2,133[&rate=5.56541559725159E-4]:4.191691665976E-1)[&rate=5.56541559725159E-4]:1.055522370491E0)[&rate=5.56541559725159E-4]:9.227597357353E-4,53[&rate=5.56541559725159E-4]:6.935347998563E-1)[&rate=5.56541559725159E-4]:7.083030466079E-1)[&rate=5.56541559725159E-4]:3.167753558657E-2)[&rate=5.56541559725159E-4]:2.406947231502E-2,(((120[&rate=5.56541559725159E-4]:1.941970200972E0,(126[&rate=5.56541559725159E-4]:7.673487562975E-1,((135[&rate=5.56541559725159E-4]:4.826362717719E-1,(138[&rate=5.56541559725159E-4]:1.546339282654E-1,136[&rate=5.56541559725159E-4]:2.312707895018E-2)[&rate=5.56541559725159E-4]:5.280023435066E-1)[&rate=5.56541559725159E-4]:3.403039641821E-1,119[&rate=5.56541559725159E-4]:1.170885441433E0)[&rate=5.56541559725159E-4]:3.821658375079E-1)[&rate=5.56541559725159E-4]:4.848093329898E-1)[&rate=5.56541559725159E-4]:2.135651912218E-1,66[&rate=5.56541559725159E-4]:2.185490908242E-1)[&rate=5.56541559725159E-4]:2.339249230947E-2,((122[&rate=5.56541559725159E-4]:4.255860186514E-1,(124[&rate=5.56541559725159E-4]:9.159692191713E-2,123[&rate=5.56541559725159E-4]:9.432916235425E-2)[&rate=5.56541559725159E-4]:3.312568562971E-1)[&rate=5.56541559725159E-4]:2.478149064018E-1,67[&rate=5.56541559725159E-4]:1.721283747125E-1)[&rate=5.56541559725159E-4]:6.981320842111E-2)[&rate=5.56541559725159E-4]:2.908734531319E-1)[&rate=5.56541559725159E-4]:5.855759338779E-2)[&rate=5.56541559725159E-4]:3.04473086039E-1,32[&rate=5.56541559725159E-4]:1.091420884324E-2)[&rate=5.56541559725159E-4]:1.667426508928E-1,33[&rate=5.56541559725159E-4]:1.831363117908E-1)[&rate=5.56541559725159E-4]:1.139291489843E-1);
tree STATE_23620000 [&joint=-20956.923773833303,lnP=-20956.923773833303] = [&R] (((((((((135[&rate=5.743371453683257E-4]:5.512835273154E-1,(138[&rate=5.743371453683257E-4]:1.811081356011E-1,136[&rate=5.743371453683257E-4]:4.960128628587E-2)[&rate=5.743371453683257E-4]:5.701753917144E-1)[&rate=5.743371453683257E-4]:9.270997378245E-1,119[&rate=5.743371453683257E-4]:1.826328470619E0)[&rate=5.743371453683257E-4]:1.684334968579E-1,(126[&rate=5.743371453683257E-4]:1.109558767612E0,120[&rate=5.743371453683257E-4]:1.799370879297E0)[&rate=5.743371453683257E-4]:9.950067722184E-2)[&rate=5.743371453683257E-4]:1.579691563109E-1,66[&rate=5.743371453683257E-4]:1.198544114594E-1)[&rate=5.743371453683257E-4]:1.428826170053E-1,(((123[&rate=5.743371453683257E-4]:1.265435768952E-1,124[&rate=5.743371453683257E-4]:1.238113364581E-1)[&rate=5.743371453683257E-4]:2.554523010173E-1,122[&rate=5.743371453683257E-4]:3.819958779125E-1)[&rate=5.743371453683257E-4]:1.699306043009E-1,67[&rate=5.743371453683257E-4]:5.065393187276E-2)[&rate=5.743371453683257E-4]:2.12083096592E-1)[&rate=5.743371453683257E-4]:4.357637760116E-1,((((((56[&rate=5.743371453683257E-4]:2.69596790551E-1,55[&rate=5.743371453683257E-4]:2.69596790551E-1)[&rate=5.743371453683257E-4]:9.623518571912E-2,(37[&rate=5.743371453683257E-4]:4.115464921719E-1,((58[&rate=5.743371453683257E-4]:3.225950467284E-1,59[&rate=5.743371453683257E-4]:3.034693636683E-1)[&rate=5.743371453683257E-4]:6.308878982236E-2,54[&rate=5.743371453683257E-4]:3.283067873705E-1)[&rate=5.743371453683257E-4]:6.736972560979E-3)[&rate=5.743371453683257E-4]:7.335715300583E-4)[&rate=5.743371453683257E-4]:2.176802688726E-2,57[&rate=5.743371453683257E-4]:3.985289649061E-1)[&rate=5.743371453683257E-4]:2.328176539503E-1,68[&rate=5.743371453683257E-4]:5.794340505503E-1)[&rate=5.743371453683257E-4]:4.176285666952E-1,(125[&rate=5.743371453683257E-4]:7.364668286727E-1,((((75[&rate=5.743371453683257E-4]:6.81945191307E-1,((70[&rate=5.743371453683257E-4]:5.133171993724E-1,74[&rate=5.743371453683257E-4]:5.516733637558E-1)[&rate=5.743371453683257E-4]:4.485069140068E-4,76[&rate=5.743371453683257E-4]:5.521218706698E-1)[&rate=5.743371453683257E-4]:1.298233206372E-1)[&rate=5.743371453683257E-4]:1.444307928598E-1,((77[&rate=5.743371453683257E-4]:5.428557691642E-1,(81[&rate=5.743371453683257E-4]:9.470423425965E-2,80[&rate=5.743371453683257E-4]:9.470423425965E-2)[&rate=5.743371453683257E-4]:4.043159184661E-1)[&rate=5.743371453683257E-4]:6.185088657452E-2,(73[&rate=5.743371453683257E-4]:6.092232633519E-1,((71[&rate=5.743371453683257E-4]:3.086540131947E-1,(82[&rate=5.743371453683257E-4]:2.894787326346E-1,79[&rate=5.743371453683257E-4]:2.812595545525E-1)[&rate=5.743371453683257E-4]:5.479171891617E-2)[&rate=5.743371453683257E-4]:6.549935246073E-2,(72[&rate=5.743371453683257E-4]:5.577923175065E-2,78[&rate=5.743371453683257E-4]:7.769703996996E-2)[&rate=5.743371453683257E-4]:3.238535859595E-1)[&rate=5.743371453683257E-4]:1.665767470116E-1)[&rate=5.743371453683257E-4]:9.628444415606E-4)[&rate=5.743371453683257E-4]:2.161898763734E-1)[&rate=5.743371453683257E-4]:5.757494708889E-1,53[&rate=5.743371453683257E-4]:6.556623964437E-1)[&rate=5.743371453683257E-4]:3.732616073431E-2,(((137[&rate=5.743371453683257E-4]:5.47363353774E-1,133[&rate=5.743371453683257E-4]:5.06267463363E-1)[&rate=5.743371453683257E-4]:8.283157698024E-2,134[&rate=5.743371453683257E-4]:5.589620540421E-1)[&rate=5.743371453683257E-4]:5.380425704344E-1,(52[&rate=5.743371453683257E-4]:3.22731565248E-1,(((12[&rate=5.743371453683257E-4]:2.158705512097E-1,5[&rate=5.743371453683257E-4]:1.775143868263E-1)[&rate=5.743371453683257E-4]:1.516697466925E-1,29[&rate=5.743371453683257E-4]:4.743896129707E-1)[&rate=5.743371453683257E-4]:2.603531749741E-1,103[&rate=5.743371453683257E-4]:5.01866075616E-1)[&rate=5.743371453683257E-4]:1.485159224193E0)[&rate=5.743371453683257E-4]:3.05272698728E-2)[&rate=5.743371453683257E-4]:3.479264433686E-1)[&rate=5.743371453683257E-4]:2.538607851559E-1)[&rate=5.743371453683257E-4]:4.272624552397E-1)[&rate=5.743371453683257E-4]:1.088503471816E-1,(((((121[&rate=5.743371453683257E-4]:2.122341715572E0,36[&rate=5.743371453683257E-4]:4.288966077778E-2)[&rate=5.743371453683257E-4]:3.777451365844E-3,127[&rate=5.743371453683257E-4]:2.567215057349E0)[&rate=5.743371453683257E-4]:5.478412314479E-2,35[&rate=5.743371453683257E-4]:5.487589282266E-2)[&rate=5.743371453683257E-4]:1.646433918607E-1,(((((65[&rate=5.743371453683257E-4]:3.200203911219E-1,((62[&rate=5.743371453683257E-4]:4.259325827132E-1,60[&rate=5.743371453683257E-4]:2.341517607955E-1)[&rate=5.743371453683257E-4]:6.540681185356E-2,64[&rate=5.743371453683257E-4]:4.502435041557E-1)[&rate=5.743371453683257E-4]:2.046181847291E-2)[&rate=5.743371453683257E-4]:1.57456088256E-1,(63[&rate=5.743371453683257E-4]:3.658664045926E-1,61[&rate=5.743371453683257E-4]:4.069622950036E-1)[&rate=5.743371453683257E-4]:2.62295006292E-1)[&rate=5.743371453683257E-4]:8.835479188771E-1,128[&rate=5.743371453683257E-4]:1.413079192775E0)[&rate=5.743371453683257E-4]:1.600086122493E-1,((118[&rate=5.743371453683257E-4]:7.084078323854E-1,69[&rate=5.743371453683257E-4]:7.193667364951E-1)[&rate=5.743371453683257E-4]:1.595957346344E-1,((131[&rate=5.743371453683257E-4]:1.29801746785E-1,130[&rate=5.743371453683257E-4]:1.270620207576E-1)[&rate=5.743371453683257E-4]:1.574878723177E-1,(132[&rate=5.743371453683257E-4]:2.505772496575E-1,129[&rate=5.743371453683257E-4]:2.478375236301E-1)[&rate=5.743371453683257E-4]:3.671236944526E-2)[&rate=5.743371453683257E-4]:4.464673725745E-1)[&rate=5.743371453683257E-4]:8.448102654022E-1)[&rate=5.743371453683257E-4]:1.485345042584E-1,((51[&rate=5.743371453683257E-4]:5.580233072416E-1,(((47[&rate=5.743371453683257E-4]:3.885405477776E-2,44[&rate=5.743371453683257E-4]:3.338957390351E-2)[&rate=5.743371453683257E-4]:4.960403155008E-1,((46[&rate=5.743371453683257E-4]:4.361740920183E-1,43[&rate=5.743371453683257E-4]:4.361740920183E-1)[&rate=5.743371453683257E-4]:1.376950522467E-2,(41[&rate=5.743371453683257E-4]:6.338909714808E-2,(42[&rate=5.743371453683257E-4]:3.071289348707E-2,48[&rate=5.743371453683257E-4]:6.896425960729E-2)[&rate=5.743371453683257E-4]:3.814068453526E-2)[&rate=5.743371453683257E-4]:3.319096913519E-1)[&rate=5.743371453683257E-4]:8.495077303561E-2)[&rate=5.743371453683257E-4]:2.003156224753E-2,(49[&rate=5.743371453683257E-4]:2.343627111684E-1,50[&rate=5.743371453683257E-4]:2.343627111684E-1)[&rate=5.743371453683257E-4]:2.877763361119E-1)[&rate=5.743371453683257E-4]:3.041977908702E-2)[&rate=5.743371453683257E-4]:2.162175910844E-1,45[&rate=5.743371453683257E-4]:7.933665813861E-1)[&rate=5.743371453683257E-4]:1.548595156057E-1)[&rate=5.743371453683257E-4]:2.666409868791E-2)[&rate=5.743371453683257E-4]:1.849038324548E-1,(38[&rate=5.743371453683257E-4]:6.441069193245E-1,(((40[&rate=5.743371453683257E-4]:5.37001575284E-1,(147[&rate=5.743371453683257E-4]:5.910929413425E-1,((((((145[&rate=5.743371453683257E-4]:5.469594921467E-1,(141[&rate=5.743371453683257E-4]:5.369182816075E-1,144[&rate=5.743371453683257E-4]:5.341785555802E-1)[&rate=5.743371453683257E-4]:7.301484511606E-3)[&rate=5.743371453683257E-4]:1.130747162327E-1,142[&rate=5.743371453683257E-4]:6.600342083794E-1)[&rate=5.743371453683257E-4]:9.067435769651E-1,(((140[&rate=5.743371453683257E-4]:5.235280692891E-1,11[&rate=5.743371453683257E-4]:5.427061514809E-1)[&rate=5.743371453683257E-4]:7.553444727537E-2,((20[&rate=5.743371453683257E-4]:4.434605402855E-1,25[&rate=5.743371453683257E-4]:4.626386224772E-1)[&rate=5.743371453683257E-4]:8.42700890217E-2,23[&rate=5.743371453683257E-4]:5.359498073893E-1)[&rate=5.743371453683257E-4]:1.672222982162E-1)[&rate=5.743371453683257E-4]:5.739145060328E-1,(102[&rate=5.743371453683257E-4]:9.91124952608E-2,(24[&rate=5.743371453683257E-4]:1.077856784774E0,(1[&rate=5.743371453683257E-4]:2.871431037534E-1,(28[&rate=5.743371453683257E-4]:9.406519314948E-1,21[&rate=5.743371453683257E-4]:9.159943972484E-1)[&rate=5.743371453683257E-4]:1.327925421215E-1)[&rate=5.743371453683257E-4]:9.891763212571E-3)[&rate=5.743371453683257E-4]:1.828995461029E-1)[&rate=5.743371453683257E-4]:2.72891848708E-2)[&rate=5.743371453683257E-4]:1.938007627471E-1)[&rate=5.743371453683257E-4]:6.183185252564E-2,(((((110[&rate=5.743371453683257E-4]:4.591807829138E-1,105[&rate=5.743371453683257E-4]:4.372629746947E-1)[&rate=5.743371453683257E-4]:7.00765249727E-2,113[&rate=5.743371453683257E-4]:5.347367599412E-1)[&rate=5.743371453683257E-4]:2.677355682615E-1,(14[&rate=5.743371453683257E-4]:5.693001659793E-1,17[&rate=5.743371453683257E-4]:6.07656330363E-1)[&rate=5.743371453683257E-4]:2.331721622233E-1)[&rate=5.743371453683257E-4]:3.631177278095E-2,((117[&rate=5.743371453683257E-4]:5.230602212079E-1,(30[&rate=5.743371453683257E-4]:1.982522226688E-1,4[&rate=5.743371453683257E-4]:2.564948294283E-2)[&rate=5.743371453683257E-4]:4.371367656623E-1)[&rate=5.743371453683257E-4]:2.392862922473E-1,9[&rate=5.743371453683257E-4]:7.513876093456E-1)[&rate=5.743371453683257E-4]:7.917731355592E-2)[&rate=5.743371453683257E-4]:1.36228229089E-1,(((((139[&rate=5.743371453683257E-4]:7.280378512915E-1,(111[&rate=5.743371453683257E-4]:2.11086034415E-1,104[&rate=5.743371453683257E-4]:1.946476782506E-1)[&rate=5.743371453683257E-4]:3.416093511232E-1)[&rate=5.743371453683257E-4]:2.103720670601E-2,106[&rate=5.743371453683257E-4]:5.572942360798E-1)[&rate=5.743371453683257E-4]:5.24382988003E-2,(148[&rate=5.743371453683257E-4]:2.70087433215E-1,143[&rate=5.743371453683257E-4]:2.673477071876E-1)[&rate=5.743371453683257E-4]:3.17727293446E-1)[&rate=5.743371453683257E-4]:1.176525891607E-1,116[&rate=5.743371453683257E-4]:6.67111151438E-1)[&rate=5.743371453683257E-4]:1.312237169561E-1,((19[&rate=5.743371453683257E-4]:4.880731072296E-1,13[&rate=5.743371453683257E-4]:4.497169428459E-1)[&rate=5.743371453683257E-4]:3.540871675525E-1,(115[&rate=5.743371453683257E-4]:7.060098642178E-1,(((107[&rate=5.743371453683257E-4]:2.774370996136E-1,109[&rate=5.743371453683257E-4]:2.966151818053E-1)[&rate=5.743371453683257E-4]:1.001999296245E-1,(114[&rate=5.743371453683257E-4]:1.434985392888E-1,112[&rate=5.743371453683257E-4]:2.256903201107E-1)[&rate=5.743371453683257E-4]:1.738645173466E-1)[&rate=5.743371453683257E-4]:1.301428242883E-1,108[&rate=5.743371453683257E-4]:5.050401274991E-1)[&rate=5.743371453683257E-4]:2.585039832941E-1)[&rate=5.743371453683257E-4]:1.560246535876E-2)[&rate=5.743371453683257E-4]:7.67225388176E-2)[&rate=5.743371453683257E-4]:9.448568085655E-2)[&rate=5.743371453683257E-4]:4.809945680713E-1)[&rate=5.743371453683257E-4]:1.10080103375E-1,(3[&rate=5.743371453683257E-4]:9.21194704398E-1,((((88[&rate=5.743371453683257E-4]:7.402950806858E-2,89[&rate=5.743371453683257E-4]:8.772813820559E-2)[&rate=5.743371453683257E-4]:5.623139816813E-2,85[&rate=5.743371453683257E-4]:1.302609062367E-1)[&rate=5.743371453683257E-4]:2.643903918925E-1,((87[&rate=5.743371453683257E-4]:1.392906529686E-1,(92[&rate=5.743371453683257E-4]:1.128161899974E-1,(90[&rate=5.743371453683257E-4]:1.191644905363E-2,91[&rate=5.743371453683257E-4]:1.191644905363E-2)[&rate=5.743371453683257E-4]:1.008997409437E-1)[&rate=5.743371453683257E-4]:4.017309310829E-2)[&rate=5.743371453683257E-4]:8.248409378266E-2,(((84[&rate=5.743371453683257E-4]:1.021132152806E-2,93[&rate=5.743371453683257E-4]:2.390995166507E-2)[&rate=5.743371453683257E-4]:3.091896898747E-2,86[&rate=5.743371453683257E-4]:4.113029051553E-2)[&rate=5.743371453683257E-4]:8.587378129605E-2,83[&rate=5.743371453683257E-4]:1.270040718116E-1)[&rate=5.743371453683257E-4]:9.477067493972E-2)[&rate=5.743371453683257E-4]:1.728765513779E-1)[&rate=5.743371453683257E-4]:8.477674599463E-1,((18[&rate=5.743371453683257E-4]:5.884407049165E-1,6[&rate=5.743371453683257E-4]:5.254270062864E-1)[&rate=5.743371453683257E-4]:3.499965447534E-2,(15[&rate=5.743371453683257E-4]:4.39615054343E-1,10[&rate=5.743371453683257E-4]:4.012588899595E-1)[&rate=5.743371453683257E-4]:1.756061269665E-1)[&rate=5.743371453683257E-4]:1.943208644371E-1)[&rate=5.743371453683257E-4]:2.185019737198E-1)[&rate=5.743371453683257E-4]:5.68179968354E-1)[&rate=5.743371453683257E-4]:2.429926483965E-1,101[&rate=5.743371453683257E-4]:7.296275951209E-1)[&rate=5.743371453683257E-4]:7.77252456035E-1)[&rate=5.743371453683257E-4]:3.285683121873E-3)[&rate=5.743371453683257E-4]:3.989766872206E-4,(((39[&rate=5.743371453683257E-4]:4.470183950395E-1,((22[&rate=5.743371453683257E-4]:5.670474348323E-1,27[&rate=5.743371453683257E-4]:5.834857909966E-1)[&rate=5.743371453683257E-4]:4.397595117523E-1,(((7[&rate=5.743371453683257E-4]:2.764830709019E-1,8[&rate=5.743371453683257E-4]:2.764830709019E-1)[&rate=5.743371453683257E-4]:2.369064794996E-1,26[&rate=5.743371453683257E-4]:6.2023886547E-1)[&rate=5.743371453683257E-4]:2.457895143021E-1,(2[&rate=5.743371453683257E-4]:5.206189663798E-1,31[&rate=5.743371453683257E-4]:7.480162266538E-1)[&rate=5.743371453683257E-4]:1.618477695566E-1)[&rate=5.743371453683257E-4]:1.517374709222E-1)[&rate=5.743371453683257E-4]:1.56953999101E0)[&rate=5.743371453683257E-4]:4.392292057524E-3,16[&rate=5.743371453683257E-4]:2.536903613214E0)[&rate=5.743371453683257E-4]:7.617278509627E-2,146[&rate=5.743371453683257E-4]:6.478020514282E-1)[&rate=5.743371453683257E-4]:9.817079777979E-3)[&rate=5.743371453683257E-4]:5.549872807929E-2,((98[&rate=5.743371453683257E-4]:5.90969541239E-1,97[&rate=5.743371453683257E-4]:3.915159893265E-1)[&rate=5.743371453683257E-4]:6.676997258789E-2,((99[&rate=5.743371453683257E-4]:6.442067675664E-1,96[&rate=5.743371453683257E-4]:6.086876418835E-1)[&rate=5.743371453683257E-4]:1.107474879959E-2,(95[&rate=5.743371453683257E-4]:5.696943046831E-1,(94[&rate=5.743371453683257E-4]:3.226742984714E-1,100[&rate=5.743371453683257E-4]:3.226742984714E-1)[&rate=5.743371453683257E-4]:1.623205526597E-1)[&rate=5.743371453683257E-4]:7.465824993438E-2)[&rate=5.743371453683257E-4]:2.431592095814E-2)[&rate=5.743371453683257E-4]:6.357506676994E-2)[&rate=5.743371453683257E-4]:1.19513650203E-1)[&rate=5.743371453683257E-4]:3.626816443292E-1)[&rate=5.743371453683257E-4]:1.537692095167E-1)[&rate=5.743371453683257E-4]:1.403084778214E-1)[&rate=5.743371453683257E-4]:1.774499153878E-1,34[&rate=5.743371453683257E-4]:1.293702123403E-2)[&rate=5.743371453683257E-4]:2.781139323821E-2,32[&rate=5.743371453683257E-4]:1.883060625315E-2)[&rate=5.743371453683257E-4]:6.515132029075E-2,33[&rate=5.743371453683257E-4]:8.946137859862E-2);
tree STATE_23630000 [&joint=-20969.925720790896,lnP=-20969.925720790896] = [&R] ((32[&rate=6.380897158588043E-4]:4.486016050116E-3,(34[&rate=6.380897158588043E-4]:1.836800666117E-3,((((((135[&rate=6.380897158588043E-4]:6.499986851274E-1,(138[&rate=6.380897158588043E-4]:2.490592674571E-1,136[&rate=6.380897158588043E-4]:1.175524181419E-1)[&rate=6.380897158588043E-4]:6.009394176703E-1)[&rate=6.380897158588043E-4]:1.067443401034E-1,120[&rate=6.380897158588043E-4]:1.008797819751E0)[&rate=6.380897158588043E-4]:7.645026258302E-1,119[&rate=6.380897158588043E-4]:1.86919085654E0)[&rate=6.380897158588043E-4]:4.643034502352E-2,126[&rate=6.380897158588043E-4]:1.12991867892E0)[&rate=6.380897158588043E-4]:4.106060784351E-1,(66[&rate=6.380897158588043E-4]:2.594532404941E-1,(((123[&rate=6.380897158588043E-4]:1.003890744967E-1,124[&rate=6.380897158588043E-4]:9.765683405956E-2)[&rate=6.380897158588043E-4]:1.592720062663E-1,122[&rate=6.380897158588043E-4]:2.59661080763E-1)[&rate=6.380897158588043E-4]:4.256812742061E-1,67[&rate=6.380897158588043E-4]:1.840698046284E-1)[&rate=6.380897158588043E-4]:7.53834358657E-2)[&rate=6.380897158588043E-4]:3.389732717602E-2)[&rate=6.380897158588043E-4]:5.085237259567E-1,((((121[&rate=6.380897158588043E-4]:1.711599153287E0,127[&rate=6.380897158588043E-4]:2.152695043698E0)[&rate=6.380897158588043E-4]:6.449964577448E-1,((35[&rate=6.380897158588043E-4]:1.022302434109E-1,36[&rate=6.380897158588043E-4]:1.488055858767E-1)[&rate=6.380897158588043E-4]:1.193044345205E-1,((((((131[&rate=6.380897158588043E-4]:1.88500057947E-1,130[&rate=6.380897158588043E-4]:1.857603319196E-1)[&rate=6.380897158588043E-4]:3.304663560181E-1,(132[&rate=6.380897158588043E-4]:7.199621277891E-2,129[&rate=6.380897158588043E-4]:6.925648675155E-2)[&rate=6.380897158588043E-4]:4.469702011862E-1)[&rate=6.380897158588043E-4]:1.468880532215E-1,(69[&rate=6.380897158588043E-4]:7.648730835677E-1,118[&rate=6.380897158588043E-4]:7.53914179458E-1)[&rate=6.380897158588043E-4]:4.618686307112E-2)[&rate=6.380897158588043E-4]:6.574810993412E-1,128[&rate=6.380897158588043E-4]:1.317856114473E0)[&rate=6.380897158588043E-4]:2.16503808568E-1,((62[&rate=6.380897158588043E-4]:3.762040828005E-1,((65[&rate=6.380897158588043E-4]:1.232115082436E-1,60[&rate=6.380897158588043E-4]:1.232115082436E-1)[&rate=6.380897158588043E-4]:3.14852085392E-3,64[&rate=6.380897158588043E-4]:2.770449606043E-1)[&rate=6.380897158588043E-4]:5.806323178522E-2)[&rate=6.380897158588043E-4]:1.403571261502E-1,(63[&rate=6.380897158588043E-4]:2.329082464288E-1,61[&rate=6.380897158588043E-4]:2.740041368399E-1)[&rate=6.380897158588043E-4]:2.425570721109E-1)[&rate=6.380897158588043E-4]:1.157524741488E0)[&rate=6.380897158588043E-4]:1.043905549905E-1,(((51[&rate=6.380897158588043E-4]:5.608631449779E-1,(((((48[&rate=6.380897158588043E-4]:3.430581978136E-1,(41[&rate=6.380897158588043E-4]:2.425594966287E-1,42[&rate=6.380897158588043E-4]:2.48023977503E-1)[&rate=6.380897158588043E-4]:5.678285419043E-2)[&rate=6.380897158588043E-4]:6.357559572912E-2,43[&rate=6.380897158588043E-4]:4.175627552912E-1)[&rate=6.380897158588043E-4]:7.331822987516E-3,46[&rate=6.380897158588043E-4]:4.248945782788E-1)[&rate=6.380897158588043E-4]:1.417605247482E-1,47[&rate=6.380897158588043E-4]:5.666551030269E-1)[&rate=6.380897158588043E-4]:8.032067155835E-3,(49[&rate=6.380897158588043E-4]:2.875639777018E-1,50[&rate=6.380897158588043E-4]:2.875639777018E-1)[&rate=6.380897158588043E-4]:2.543363072352E-1)[&rate=6.380897158588043E-4]:1.349837916663E-2)[&rate=6.380897158588043E-4]:2.095918225301E-2,44[&rate=6.380897158588043E-4]:6.036802507282E-1)[&rate=6.380897158588043E-4]:4.212077188284E-2,45[&rate=6.380897158588043E-4]:6.430687821739E-1)[&rate=6.380897158588043E-4]:2.222854835663E-1)[&rate=6.380897158588043E-4]:1.115513231876E-1)[&rate=6.380897158588043E-4]:9.033535840424E-3)[&rate=6.380897158588043E-4]:3.957243420012E-1,(38[&rate=6.380897158588043E-4]:8.038216143393E-1,((((95[&rate=6.380897158588043E-4]:5.658794985855E-1,(94[&rate=6.380897158588043E-4]:1.52200938048E-1,100[&rate=6.380897158588043E-4]:1.52200938048E-1)[&rate=6.380897158588043E-4]:3.289791069854E-1)[&rate=6.380897158588043E-4]:1.061735760571E-1,((99[&rate=6.380897158588043E-4]:5.392149041432E-1,96[&rate=6.380897158588043E-4]:5.036957784603E-1)[&rate=6.380897158588043E-4]:1.299392917619E-1,98[&rate=6.380897158588043E-4]:6.472962724079E-1)[&rate=6.380897158588043E-4]:1.3827840486E-2)[&rate=6.380897158588043E-4]:4.61122959045E-3,((146[&rate=6.380897158588043E-4]:6.3674599739E-1,((((7[&rate=6.380897158588043E-4]:2.193420707042E-1,8[&rate=6.380897158588043E-4]:2.193420707042E-1)[&rate=6.380897158588043E-4]:2.241760007271E-1,26[&rate=6.380897158588043E-4]:5.503673864999E-1)[&rate=6.380897158588043E-4]:4.228920278809E-1,((22[&rate=6.380897158588043E-4]:6.617214972027E-1,27[&rate=6.380897158588043E-4]:6.781598533671E-1)[&rate=6.380897158588043E-4]:2.483714433631E-1,(2[&rate=6.380897158588043E-4]:3.375727907302E-1,31[&rate=6.380897158588043E-4]:5.649700510042E-1)[&rate=6.380897158588043E-4]:3.999174101096E-1)[&rate=6.380897158588043E-4]:5.220756970528E-2)[&rate=6.380897158588043E-4]:1.497999018819E0,((((((102[&rate=6.380897158588043E-4]:3.334213096087E-2,((140[&rate=6.380897158588043E-4]:7.111585854583E-1,11[&rate=6.380897158588043E-4]:7.303366676501E-1)[&rate=6.380897158588043E-4]:1.625172713485E-1,((20[&rate=6.380897158588043E-4]:6.318816411672E-1,25[&rate=6.380897158588043E-4]:6.510597233589E-1)[&rate=6.380897158588043E-4]:1.088122437582E-1,23[&rate=6.380897158588043E-4]:7.489130630075E-1)[&rate=6.380897158588043E-4]:2.288723828403E-1)[&rate=6.380897158588043E-4]:2.062416166198E-1)[&rate=6.380897158588043E-4]:1.681421027245E-1,(24[&rate=6.380897158588043E-4]:9.780076596839E-1,(1[&rate=6.380897158588043E-4]:1.979416987566E-2,(28[&rate=6.380897158588043E-4]:5.671421828783E-1,21[&rate=6.380897158588043E-4]:5.424846486319E-1)[&rate=6.380897158588043E-4]:2.389533568603E-1)[&rate=6.380897158588043E-4]:1.77391572E-1)[&rate=6.380897158588043E-4]:3.851204096179E-1)[&rate=6.380897158588043E-4]:2.43064195006E-2,((((105[&rate=6.380897158588043E-4]:4.446198711903E-1,110[&rate=6.380897158588043E-4]:4.665376794093E-1)[&rate=6.380897158588043E-4]:2.358887948283E-1,(((14[&rate=6.380897158588043E-4]:1.806499282022E-1,17[&rate=6.380897158588043E-4]:2.190060925859E-1)[&rate=6.380897158588043E-4]:2.241823798966E-1,117[&rate=6.380897158588043E-4]:4.075720341264E-1)[&rate=6.380897158588043E-4]:1.696306834871E-1,((9[&rate=6.380897158588043E-4]:5.008118411169E-1,(30[&rate=6.380897158588043E-4]:3.870916462065E-1,4[&rate=6.380897158588043E-4]:2.144889064805E-1)[&rate=6.380897158588043E-4]:2.370078661433E-1)[&rate=6.380897158588043E-4]:8.678863055603E-4,113[&rate=6.380897158588043E-4]:5.098989055045E-1)[&rate=6.380897158588043E-4]:6.456408608137E-2)[&rate=6.380897158588043E-4]:1.334429347065E-1)[&rate=6.380897158588043E-4]:2.30086684518E-1,(((116[&rate=6.380897158588043E-4]:3.733698017887E-1,((106[&rate=6.380897158588043E-4]:1.509983301483E-1,111[&rate=6.380897158588043E-4]:1.674366863127E-1)[&rate=6.380897158588043E-4]:1.897611058941E-1,(104[&rate=6.380897158588043E-4]:3.374417877236E-1,139[&rate=6.380897158588043E-4]:5.292226096414E-1)[&rate=6.380897158588043E-4]:3.31764831875E-3)[&rate=6.380897158588043E-4]:9.288433834905E-2)[&rate=6.380897158588043E-4]:3.294921384259E-1,(148[&rate=6.380897158588043E-4]:4.15128110896E-1,143[&rate=6.380897158588043E-4]:4.123883848686E-1)[&rate=6.380897158588043E-4]:3.260899937023E-1)[&rate=6.380897158588043E-4]:1.268685429394E-1,((115[&rate=6.380897158588043E-4]:6.985253127172E-1,(19[&rate=6.380897158588043E-4]:6.197293181982E-1,13[&rate=6.380897158588043E-4]:5.813731538145E-1)[&rate=6.380897158588043E-4]:1.993439397246E-1)[&rate=6.380897158588043E-4]:1.250433596376E-2,(108[&rate=6.380897158588043E-4]:6.375992269093E-1,((114[&rate=6.380897158588043E-4]:2.552037605035E-1,112[&rate=6.380897158588043E-4]:3.373955413254E-1)[&rate=6.380897158588043E-4]:2.320631981558E-1,(107[&rate=6.380897158588043E-4]:4.743616530222E-1,109[&rate=6.380897158588043E-4]:4.935397352139E-1)[&rate=6.380897158588043E-4]:7.317927823998E-2)[&rate=6.380897158588043E-4]:9.279802167455E-2)[&rate=6.380897158588043E-4]:1.309646683471E-1)[&rate=6.380897158588043E-4]:1.18700834473E-1)[&rate=6.380897158588043E-4]:2.607034683455E-2)[&rate=6.380897158588043E-4]:3.183677558953E-1,((145[&rate=6.380897158588043E-4]:4.426547850323E-1,(144[&rate=6.380897158588043E-4]:4.176833931845E-1,141[&rate=6.380897158588043E-4]:4.204231192118E-1)[&rate=6.380897158588043E-4]:1.949193979284E-2)[&rate=6.380897158588043E-4]:1.934030430049E-1,142[&rate=6.380897158588043E-4]:6.360578280372E-1)[&rate=6.380897158588043E-4]:7.929052783948E-1)[&rate=6.380897158588043E-4]:4.340288921982E-2)[&rate=6.380897158588043E-4]:2.663084670896E-2,(((3[&rate=6.380897158588043E-4]:4.096779074078E-1,18[&rate=6.380897158588043E-4]:5.247464005584E-1)[&rate=6.380897158588043E-4]:3.662220369991E-1,((15[&rate=6.380897158588043E-4]:4.225369769059E-1,10[&rate=6.380897158588043E-4]:3.841808125224E-1)[&rate=6.380897158588043E-4]:2.69503586839E-1,6[&rate=6.380897158588043E-4]:6.37246043197E-1)[&rate=6.380897158588043E-4]:1.907086957303E-1)[&rate=6.380897158588043E-4]:1.029358654254E-1,((88[&rate=6.380897158588043E-4]:2.711479780211E-2,89[&rate=6.380897158588043E-4]:4.081342793913E-2)[&rate=6.380897158588043E-4]:2.44549571806E-1,(85[&rate=6.380897158588043E-4]:1.545433790031E-1,((((83[&rate=6.380897158588043E-4]:6.707283186018E-2,93[&rate=6.380897158588043E-4]:8.07714619972E-2)[&rate=6.380897158588043E-4]:5.349577868596E-2,84[&rate=6.380897158588043E-4]:1.205686105461E-1)[&rate=6.380897158588043E-4]:1.396081471513E-2,(87[&rate=6.380897158588043E-4]:1.166689032467E-1,(92[&rate=6.380897158588043E-4]:2.312553290847E-2,(90[&rate=6.380897158588043E-4]:1.771908219597E-2,91[&rate=6.380897158588043E-4]:1.771908219597E-2)[&rate=6.380897158588043E-4]:5.406450712494E-3)[&rate=6.380897158588043E-4]:1.072420004752E-1)[&rate=6.380897158588043E-4]:1.786052201457E-2)[&rate=6.380897158588043E-4]:1.483488918858E-2,86[&rate=6.380897158588043E-4]:1.493643144498E-1)[&rate=6.380897158588043E-4]:5.179064553295E-3)[&rate=6.380897158588043E-4]:1.171209906049E-1)[&rate=6.380897158588043E-4]:1.146897467621E0)[&rate=6.380897158588043E-4]:3.708459640352E-1)[&rate=6.380897158588043E-4]:5.131107656006E-1,101[&rate=6.380897158588043E-4]:7.600528134405E-1)[&rate=6.380897158588043E-4]:5.059627622652E-1,16[&rate=6.380897158588043E-4]:2.378344342829E0)[&rate=6.380897158588043E-4]:3.811956982231E-2)[&rate=6.380897158588043E-4]:1.855564316208E-1)[&rate=6.380897158588043E-4]:1.836626673119E-2,(40[&rate=6.380897158588043E-4]:5.088723946417E-1,(97[&rate=6.380897158588043E-4]:3.98916718871E-1,39[&rate=6.380897158588043E-4]:4.699549702372E-1)[&rate=6.380897158588043E-4]:3.891742440456E-2)[&rate=6.380897158588043E-4]:2.602129024452E-2)[&rate=6.380897158588043E-4]:2.426357051807E-3)[&rate=6.380897158588043E-4]:2.924240017604E-2,147[&rate=6.380897158588043E-4]:6.239394912944E-1)[&rate=6.380897158588043E-4]:3.055651831542E-1)[&rate=6.380897158588043E-4]:4.248363879493E-1)[&rate=6.380897158588043E-4]:1.170797420852E-1,(((((56[&rate=6.380897158588043E-4]:2.136830686644E-1,55[&rate=6.380897158588043E-4]:2.136830686644E-1)[&rate=6.380897158588043E-4]:2.213043029413E-1,((54[&rate=6.380897158588043E-4]:3.403340989609E-1,57[&rate=6.380897158588043E-4]:3.813177055182E-1)[&rate=6.380897158588043E-4]:1.976476899179E-2,(37[&rate=6.380897158588043E-4]:3.22733366903E-1,58[&rate=6.380897158588043E-4]:3.036076838429E-1)[&rate=6.380897158588043E-4]:1.138682332901E-1)[&rate=6.380897158588043E-4]:4.483385884438E-2)[&rate=6.380897158588043E-4]:5.95396283107E-2,59[&rate=6.380897158588043E-4]:5.02723721228E-1)[&rate=6.380897158588043E-4]:1.064901128188E-1,68[&rate=6.380897158588043E-4]:5.600335061778E-1)[&rate=6.380897158588043E-4]:2.097532535571E-1,(125[&rate=6.380897158588043E-4]:7.727735231369E-1,(((52[&rate=6.380897158588043E-4]:4.589676128974E-1,(((137[&rate=6.380897158588043E-4]:6.54337700604E-1,133[&rate=6.380897158588043E-4]:6.13241810193E-1)[&rate=6.380897158588043E-4]:6.523258204833E-2,134[&rate=6.380897158588043E-4]:6.483374059401E-1)[&rate=6.380897158588043E-4]:5.353066040981E-1,(((12[&rate=6.380897158588043E-4]:1.492498427444E-1,5[&rate=6.380897158588043E-4]:1.108936783609E-1)[&rate=6.380897158588043E-4]:3.734125409507E-1,29[&rate=6.380897158588043E-4]:6.295116987636E-1)[&rate=6.380897158588043E-4]:8.794614950774E-1,103[&rate=6.380897158588043E-4]:1.276096481512E0)[&rate=6.380897158588043E-4]:8.280954737313E-1)[&rate=6.380897158588043E-4]:1.906939221482E-2)[&rate=6.380897158588043E-4]:2.177727230684E-1,((75[&rate=6.380897158588043E-4]:6.073728450273E-1,(70[&rate=6.380897158588043E-4]:4.052995365859E-1,(76[&rate=6.380897158588043E-4]:4.027797587184E-1,74[&rate=6.380897158588043E-4]:4.027797587184E-1)[&rate=6.380897158588043E-4]:4.087594225097E-2)[&rate=6.380897158588043E-4]:1.637171440579E-1)[&rate=6.380897158588043E-4]:1.989667222512E-1,(((82[&rate=6.380897158588043E-4]:2.709720779257E-1,((78[&rate=6.380897158588043E-4]:3.887835137274E-2,72[&rate=6.380897158588043E-4]:1.696054315343E-2)[&rate=6.380897158588043E-4]:9.809190971691E-2,79[&rate=6.380897158588043E-4]:1.369702610897E-1)[&rate=6.380897158588043E-4]:1.257826387539E-1)[&rate=6.380897158588043E-4]:2.088872091796E-1,((71[&rate=6.380897158588043E-4]:1.013776263474E-1,73[&rate=6.380897158588043E-4]:1.698707770322E-1)[&rate=6.380897158588043E-4]:1.59264012094E-1,77[&rate=6.380897158588043E-4]:3.236553370715E-1)[&rate=6.380897158588043E-4]:1.836012103079E-1)[&rate=6.380897158588043E-4]:1.073168134167E-2,(81[&rate=6.380897158588043E-4]:2.229907952453E-1,80[&rate=6.380897158588043E-4]:2.229907952453E-1)[&rate=6.380897158588043E-4]:2.511618170373E-1)[&rate=6.380897158588043E-4]:2.828718865027E-1)[&rate=6.380897158588043E-4]:6.086671059881E-1)[&rate=6.380897158588043E-4]:9.477308627679E-2,53[&rate=6.380897158588043E-4]:7.633167009312E-1)[&rate=6.380897158588043E-4]:2.198393358669E-1)[&rate=6.380897158588043E-4]:1.636799032648E-1)[&rate=6.380897158588043E-4]:5.213061758955E-1)[&rate=6.380897158588043E-4]:5.850199576865E-2)[&rate=6.380897158588043E-4]:6.297620566935E-2)[&rate=6.380897158588043E-4]:2.456702360309E-2)[&rate=6.380897158588043E-4]:5.686577822931E-2,33[&rate=6.380897158588043E-4]:6.683124633414E-2);
tree STATE_23640000 [&joint=-20965.14638768482,lnP=-20965.14638768482] = [&R] ((32[&rate=6.157848252307937E-4]:4.033120540062E-3,(34[&rate=6.157848252307937E-4]:1.406862324977E-2,(((((35[&rate=6.157848252307937E-4]:2.58715789001E-1,(36[&rate=6.157848252307937E-4]:5.390362821684E-2,(121[&rate=6.157848252307937E-4]:1.894261522526E0,127[&rate=6.157848252307937E-4]:2.335357412937E0)[&rate=6.157848252307937E-4]:2.390941604849E-1)[&rate=6.157848252307937E-4]:2.513875032499E-1)[&rate=6.157848252307937E-4]:2.30214820911E-2,(((128[&rate=6.157848252307937E-4]:1.304590264498E0,((118[&rate=6.157848252307937E-4]:7.612758995082E-1,69[&rate=6.157848252307937E-4]:7.722348036179E-1)[&rate=6.157848252307937E-4]:9.293400981072E-3,(((130[&rate=6.157848252307937E-4]:1.240332546185E-1,132[&rate=6.157848252307937E-4]:1.267729806458E-1)[&rate=6.157848252307937E-4]:1.467376731067E-2,129[&rate=6.157848252307937E-4]:1.387070219291E-1)[&rate=6.157848252307937E-4]:1.18648350205E-1,131[&rate=6.157848252307937E-4]:2.600950981615E-1)[&rate=6.157848252307937E-4]:3.762276269853E-1)[&rate=6.157848252307937E-4]:6.737469914056E-1)[&rate=6.157848252307937E-4]:1.805027434949E-1,((((64[&rate=6.157848252307937E-4]:2.138101181987E-1,60[&rate=6.157848252307937E-4]:6.312518669202E-2)[&rate=6.157848252307937E-4]:9.765753147429E-2,65[&rate=6.157848252307937E-4]:1.607827181663E-1)[&rate=6.157848252307937E-4]:3.568318168223E-2,62[&rate=6.157848252307937E-4]:3.882467217663E-1)[&rate=6.157848252307937E-4]:4.119059509184E-1,(63[&rate=6.157848252307937E-4]:1.854911125888E-1,61[&rate=6.157848252307937E-4]:2.265870029998E-1)[&rate=6.157848252307937E-4]:5.735656696849E-1)[&rate=6.157848252307937E-4]:8.24666362705E-1)[&rate=6.157848252307937E-4]:2.427669198881E-1,((((46[&rate=6.157848252307937E-4]:4.708403589453E-1,43[&rate=6.157848252307937E-4]:4.708403589453E-1)[&rate=6.157848252307937E-4]:3.348758162869E-2,((41[&rate=6.157848252307937E-4]:2.146713247469E-1,42[&rate=6.157848252307937E-4]:2.201358056211E-1)[&rate=6.157848252307937E-4]:2.022165094585E-1,48[&rate=6.157848252307937E-4]:4.606036811998E-1)[&rate=6.157848252307937E-4]:3.279529762561E-2)[&rate=6.157848252307937E-4]:5.965239837158E-2,((45[&rate=6.157848252307937E-4]:5.070508200598E-1,51[&rate=6.157848252307937E-4]:4.879251369997E-1)[&rate=6.157848252307937E-4]:1.056110776703E-2,(47[&rate=6.157848252307937E-4]:4.616874475263E-1,44[&rate=6.157848252307937E-4]:4.562229666521E-1)[&rate=6.157848252307937E-4]:6.412120161187E-2)[&rate=6.157848252307937E-4]:3.817168980731E-2)[&rate=6.157848252307937E-4]:1.261893703177E-1,(49[&rate=6.157848252307937E-4]:3.942756700613E-1,50[&rate=6.157848252307937E-4]:3.942756700613E-1)[&rate=6.157848252307937E-4]:2.631071539562E-1)[&rate=6.157848252307937E-4]:2.724907276373E-1)[&rate=6.157848252307937E-4]:8.264446649928E-2)[&rate=6.157848252307937E-4]:9.105914748406E-2,(38[&rate=6.157848252307937E-4]:6.596679561861E-1,((((((((2[&rate=6.157848252307937E-4]:4.22880073298E-1,31[&rate=6.157848252307937E-4]:6.502773335721E-1)[&rate=6.157848252307937E-4]:1.770247939846E-1,((7[&rate=6.157848252307937E-4]:2.790315653348E-1,8[&rate=6.157848252307937E-4]:2.790315653348E-1)[&rate=6.157848252307937E-4]:1.651213742171E-1,26[&rate=6.157848252307937E-4]:5.510022546204E-1)[&rate=6.157848252307937E-4]:2.324642564979E-1)[&rate=6.157848252307937E-4]:8.194468647841E-2,(22[&rate=6.157848252307937E-4]:5.708864992447E-1,27[&rate=6.157848252307937E-4]:5.873248554091E-1)[&rate=6.157848252307937E-4]:2.835657942423E-1)[&rate=6.157848252307937E-4]:1.772177217748E0,146[&rate=6.157848252307937E-4]:6.175195479143E-1)[&rate=6.157848252307937E-4]:8.976578851008E-4,(16[&rate=6.157848252307937E-4]:2.522454181736E0,97[&rate=6.157848252307937E-4]:3.659230042521E-1)[&rate=6.157848252307937E-4]:6.123737094615E-2)[&rate=6.157848252307937E-4]:4.878555286527E-2,((((((102[&rate=6.157848252307937E-4]:8.099963212099E-2,(((140[&rate=6.157848252307937E-4]:5.908739419419E-1,11[&rate=6.157848252307937E-4]:6.100520241337E-1)[&rate=6.157848252307937E-4]:4.789625949612E-2,((20[&rate=6.157848252307937E-4]:4.528078223723E-1,25[&rate=6.157848252307937E-4]:4.71985904564E-1)[&rate=6.157848252307937E-4]:2.068833844923E-2,23[&rate=6.157848252307937E-4]:4.817153389036E-1)[&rate=6.157848252307937E-4]:2.611644515754E-1)[&rate=6.157848252307937E-4]:3.97118914109E-1,(24[&rate=6.157848252307937E-4]:9.013683138063E-1,(1[&rate=6.157848252307937E-4]:3.037819943727E-2,(28[&rate=6.157848252307937E-4]:5.803728694222E-1,21[&rate=6.157848252307937E-4]:5.557153351758E-1)[&rate=6.157848252307937E-4]:2.36306699878E-1)[&rate=6.157848252307937E-4]:9.016819656077E-2)[&rate=6.157848252307937E-4]:2.495892948914E-1)[&rate=6.157848252307937E-4]:9.168585903971E-2)[&rate=6.157848252307937E-4]:1.021575130867E-1,((((105[&rate=6.157848252307937E-4]:3.719747581791E-1,110[&rate=6.157848252307937E-4]:3.938925663982E-1)[&rate=6.157848252307937E-4]:2.249601130953E-1,(113[&rate=6.157848252307937E-4]:4.842233650118E-1,(((30[&rate=6.157848252307937E-4]:4.367750532516E-1,4[&rate=6.157848252307937E-4]:2.641723135256E-1)[&rate=6.157848252307937E-4]:1.272845035296E-1,9[&rate=6.157848252307937E-4]:4.407718855483E-1)[&rate=6.157848252307937E-4]:3.130526763518E-2,(14[&rate=6.157848252307937E-4]:3.160144809131E-1,17[&rate=6.157848252307937E-4]:3.543706452968E-1)[&rate=6.157848252307937E-4]:1.642818503525E-1)[&rate=6.157848252307937E-4]:3.927033746217E-3)[&rate=6.157848252307937E-4]:1.401087665365E-1)[&rate=6.157848252307937E-4]:9.086425329972E-2,117[&rate=6.157848252307937E-4]:7.179361108756E-1)[&rate=6.157848252307937E-4]:5.376779609418E-1,(((148[&rate=6.157848252307937E-4]:3.864987431573E-1,143[&rate=6.157848252307937E-4]:3.837590171299E-1)[&rate=6.157848252307937E-4]:3.83040288485E-1,((((111[&rate=6.157848252307937E-4]:4.358908796469E-2,139[&rate=6.157848252307937E-4]:2.189315537181E-1)[&rate=6.157848252307937E-4]:3.014061720736E-1,104[&rate=6.157848252307937E-4]:3.285569038739E-1)[&rate=6.157848252307937E-4]:1.964692059235E-2,106[&rate=6.157848252307937E-4]:3.482038244663E-1)[&rate=6.157848252307937E-4]:1.398032606562E-1,116[&rate=6.157848252307937E-4]:4.277331125197E-1)[&rate=6.157848252307937E-4]:3.03449754739E-1)[&rate=6.157848252307937E-4]:4.924926041229E-2,((((107[&rate=6.157848252307937E-4]:3.643012729222E-1,109[&rate=6.157848252307937E-4]:3.83479355114E-1)[&rate=6.157848252307937E-4]:1.445241305851E-1,(114[&rate=6.157848252307937E-4]:3.257173845799E-1,112[&rate=6.157848252307937E-4]:4.079091654018E-1)[&rate=6.157848252307937E-4]:1.228340463246E-1)[&rate=6.157848252307937E-4]:5.149549999015E-2,108[&rate=6.157848252307937E-4]:5.575811774701E-1)[&rate=6.157848252307937E-4]:6.923677403316E-2,((19[&rate=6.157848252307937E-4]:4.304722528279E-1,13[&rate=6.157848252307937E-4]:3.921160884443E-1)[&rate=6.157848252307937E-4]:1.18715211365E-1,115[&rate=6.157848252307937E-4]:4.286395189874E-1)[&rate=6.157848252307937E-4]:1.406441859405E-1)[&rate=6.157848252307937E-4]:2.111484227431E-1)[&rate=6.157848252307937E-4]:3.90250437297E-1)[&rate=6.157848252307937E-4]:4.255402157426E-3)[&rate=6.157848252307937E-4]:4.013566343731E-2,(((141[&rate=6.157848252307937E-4]:2.017852638839E-1,145[&rate=6.157848252307937E-4]:2.045249899115E-1)[&rate=6.157848252307937E-4]:1.679547787985E-1,144[&rate=6.157848252307937E-4]:3.67000316655E-1)[&rate=6.157848252307937E-4]:1.120190456579E-1,142[&rate=6.157848252307937E-4]:4.844988143678E-1)[&rate=6.157848252307937E-4]:9.853693367429E-1)[&rate=6.157848252307937E-4]:1.68402306494E-1,(((88[&rate=6.157848252307937E-4]:9.595969245409E-2,89[&rate=6.157848252307937E-4]:1.096583225911E-1)[&rate=6.157848252307937E-4]:8.261361156253E-1,((87[&rate=6.157848252307937E-4]:1.739528054931E-1,(83[&rate=6.157848252307937E-4]:1.113369608062E-1,((86[&rate=6.157848252307937E-4]:8.91138219579E-2,85[&rate=6.157848252307937E-4]:8.91138219579E-2)[&rate=6.157848252307937E-4]:9.660452517958E-3,(84[&rate=6.157848252307937E-4]:3.217088835568E-2,93[&rate=6.157848252307937E-4]:4.586951849269E-2)[&rate=6.157848252307937E-4]:6.660338612018E-2)[&rate=6.157848252307937E-4]:1.25626863303E-2)[&rate=6.157848252307937E-4]:6.261584468697E-2)[&rate=6.157848252307937E-4]:1.399928240647E-1,(92[&rate=6.157848252307937E-4]:1.359817450386E-1,(90[&rate=6.157848252307937E-4]:9.1565510519E-3,91[&rate=6.157848252307937E-4]:9.1565510519E-3)[&rate=6.157848252307937E-4]:1.268251939867E-1)[&rate=6.157848252307937E-4]:1.916625146562E-1)[&rate=6.157848252307937E-4]:6.081501785216E-1)[&rate=6.157848252307937E-4]:6.820811584648E-1,(6[&rate=6.157848252307937E-4]:7.769119090696E-1,((15[&rate=6.157848252307937E-4]:4.108465240816E-1,10[&rate=6.157848252307937E-4]:3.724903596982E-1)[&rate=6.157848252307937E-4]:1.523755503108E-1,(3[&rate=6.157848252307937E-4]:3.351139507038E-1,18[&rate=6.157848252307937E-4]:4.501824438544E-1)[&rate=6.157848252307937E-4]:1.212588086204E-1)[&rate=6.157848252307937E-4]:2.68484355225E-1)[&rate=6.157848252307937E-4]:3.395938245979E-1)[&rate=6.157848252307937E-4]:3.245044499645E-1)[&rate=6.157848252307937E-4]:3.999675881321E-1,101[&rate=6.157848252307937E-4]:7.861832512161E-1)[&rate=6.157848252307937E-4]:6.957777671341E-1,40[&rate=6.157848252307937E-4]:5.087968593565E-1)[&rate=6.157848252307937E-4]:3.818732007326E-2)[&rate=6.157848252307937E-4]:3.756640928386E-3,(98[&rate=6.157848252307937E-4]:5.963251564067E-1,((99[&rate=6.157848252307937E-4]:4.559788219463E-1,96[&rate=6.157848252307937E-4]:4.204596962634E-1)[&rate=6.157848252307937E-4]:1.610455075081E-1,(95[&rate=6.157848252307937E-4]:4.899419601202E-1,(94[&rate=6.157848252307937E-4]:3.236930432617E-1,100[&rate=6.157848252307937E-4]:3.236930432617E-1)[&rate=6.157848252307937E-4]:8.154946330647E-2)[&rate=6.157848252307937E-4]:1.161534075856E-1)[&rate=6.157848252307937E-4]:1.158750449575E-3)[&rate=6.157848252307937E-4]:8.283096449772E-2)[&rate=6.157848252307937E-4]:2.057749801765E-2,(147[&rate=6.157848252307937E-4]:5.806827009383E-1,39[&rate=6.157848252307937E-4]:5.23305651758E-1)[&rate=6.157848252307937E-4]:4.801266661779E-2)[&rate=6.157848252307937E-4]:1.566556487394E-1)[&rate=6.157848252307937E-4]:3.154939089056E-1)[&rate=6.157848252307937E-4]:2.550990648666E-1,((((123[&rate=6.157848252307937E-4]:2.340031028882E-1,124[&rate=6.157848252307937E-4]:2.312708624511E-1)[&rate=6.157848252307937E-4]:6.181010278566E-2,122[&rate=6.157848252307937E-4]:2.958132056739E-1)[&rate=6.157848252307937E-4]:3.95887755324E-1,67[&rate=6.157848252307937E-4]:1.904284106572E-1)[&rate=6.157848252307937E-4]:1.144214814155E-1,((((119[&rate=6.157848252307937E-4]:7.410765103585E-1,(135[&rate=6.157848252307937E-4]:1.090560380075E-1,(138[&rate=6.157848252307937E-4]:2.192712789049E-1,136[&rate=6.157848252307937E-4]:8.776442958967E-2)[&rate=6.157848252307937E-4]:8.978475910266E-2)[&rate=6.157848252307937E-4]:2.840752668716E-1)[&rate=6.157848252307937E-4]:8.476526313736E-3,120[&rate=6.157848252307937E-4]:6.536626257134E-1)[&rate=6.157848252307937E-4]:9.038717452206E-1,126[&rate=6.157848252307937E-4]:8.677222592491E-1)[&rate=6.157848252307937E-4]:5.446477872671E-1,66[&rate=6.157848252307937E-4]:1.651958568312E-1)[&rate=6.157848252307937E-4]:1.396540352415E-1)[&rate=6.157848252307937E-4]:3.230455913701E-1)[&rate=6.157848252307937E-4]:6.317878460486E-2,(((((59[&rate=6.157848252307937E-4]:2.313515124217E-1,37[&rate=6.157848252307937E-4]:2.69602878542E-1)[&rate=6.157848252307937E-4]:1.407427608146E-1,(54[&rate=6.157848252307937E-4]:3.332493189427E-1,(58[&rate=6.157848252307937E-4]:3.820442665759E-1,(56[&rate=6.157848252307937E-4]:1.01838867034E-1,55[&rate=6.157848252307937E-4]:1.01838867034E-1)[&rate=6.157848252307937E-4]:2.528829951702E-1)[&rate=6.157848252307937E-4]:8.582101547105E-3)[&rate=6.157848252307937E-4]:5.935881733934E-4)[&rate=6.157848252307937E-4]:2.442873145197E-2,57[&rate=6.157848252307937E-4]:3.992552451254E-1)[&rate=6.157848252307937E-4]:2.042191948235E-1,68[&rate=6.157848252307937E-4]:5.515618716428E-1)[&rate=6.157848252307937E-4]:4.85225071083E-1,(125[&rate=6.157848252307937E-4]:9.003390079038E-1,(53[&rate=6.157848252307937E-4]:9.191194260788E-1,((((75[&rate=6.157848252307937E-4]:3.82823887305E-1,(70[&rate=6.157848252307937E-4]:2.852082782126E-1,(76[&rate=6.157848252307937E-4]:2.759514757585E-1,74[&rate=6.157848252307937E-4]:2.759514757585E-1)[&rate=6.157848252307937E-4]:4.761296683757E-2)[&rate=6.157848252307937E-4]:5.925944470891E-2)[&rate=6.157848252307937E-4]:3.009127350525E-1,(((73[&rate=6.157848252307937E-4]:2.268332462594E-1,77[&rate=6.157848252307937E-4]:2.213537942047E-1)[&rate=6.157848252307937E-4]:2.256422634235E-1,((79[&rate=6.157848252307937E-4]:1.497533862618E-1,(82[&rate=6.157848252307937E-4]:1.432732438634E-1,(72[&rate=6.157848252307937E-4]:3.470858640583E-3,78[&rate=6.157848252307937E-4]:2.53886668599E-2)[&rate=6.157848252307937E-4]:1.096653989214E-1)[&rate=6.157848252307937E-4]:1.469932048049E-2)[&rate=6.157848252307937E-4]:2.043470451145E-1,71[&rate=6.157848252307937E-4]:3.267031711023E-1)[&rate=6.157848252307937E-4]:5.727918789576E-2)[&rate=6.157848252307937E-4]:1.389022249099E-2,(81[&rate=6.157848252307937E-4]:1.628309187747E-1,80[&rate=6.157848252307937E-4]:1.628309187747E-1)[&rate=6.157848252307937E-4]:2.542197449061E-1)[&rate=6.157848252307937E-4]:2.173708901836E-1)[&rate=6.157848252307937E-4]:6.733750478806E-1,((133[&rate=6.157848252307937E-4]:2.576134151756E-1,137[&rate=6.157848252307937E-4]:2.987093055866E-1)[&rate=6.157848252307937E-4]:1.733961638237E-1,134[&rate=6.157848252307937E-4]:4.008725926981E-1)[&rate=6.157848252307937E-4]:9.617185295949E-1)[&rate=6.157848252307937E-4]:1.441721681454E-1,(52[&rate=6.157848252307937E-4]:6.163426382698E-1,(((12[&rate=6.157848252307937E-4]:9.685730790194E-2,5[&rate=6.157848252307937E-4]:5.850114351848E-2)[&rate=6.157848252307937E-4]:2.296445346558E-1,29[&rate=6.157848252307937E-4]:4.333511576262E-1)[&rate=6.157848252307937E-4]:3.370827478624E-1,103[&rate=6.157848252307937E-4]:5.375571931599E-1)[&rate=6.157848252307937E-4]:1.743079179671E0)[&rate=6.157848252307937E-4]:1.46674862813E-1)[&rate=6.157848252307937E-4]:1.642986463074E-1)[&rate=6.157848252307937E-4]:1.916020954862E-1)[&rate=6.157848252307937E-4]:3.031146014888E-1)[&rate=6.157848252307937E-4]:2.020079630941E-1)[&rate=6.157848252307937E-4]:1.860080538322E-1)[&rate=6.157848252307937E-4]:1.188230550938E-2)[&rate=6.157848252307937E-4]:4.467361262653E-2,33[&rate=6.157848252307937E-4]:5.41861852213E-2);
tree STATE_23650000 [&joint=-20968.800524495364,lnP=-20968.800524495364] = [&R] ((33[&rate=5.669614010915506E-4]:3.364928678338E-2,32[&rate=5.669614010915506E-4]:2.816983472867E-2)[&rate=5.669614010915506E-4]:2.749352697875E-2,(((((121[&rate=5.669614010915506E-4]:2.147970504689E0,(36[&rate=5.669614010915506E-4]:7.600668592007E-3,127[&rate=5.669614010915506E-4]:2.528148613797E0)[&rate=5.669614010915506E-4]:6.091778130224E-2)[&rate=5.669614010915506E-4]:3.537189715194E-1,((((((60[&rate=5.669614010915506E-4]:2.099633072653E-1,((62[&rate=5.669614010915506E-4]:2.837934979071E-1,64[&rate=5.669614010915506E-4]:2.426976074961E-1)[&rate=5.669614010915506E-4]:6.905880254518E-2,65[&rate=5.669614010915506E-4]:1.610714785346E-1)[&rate=5.669614010915506E-4]:4.889182873074E-2)[&rate=5.669614010915506E-4]:3.412292228571E-1,(63[&rate=5.669614010915506E-4]:2.272217224756E-1,61[&rate=5.669614010915506E-4]:2.683176128866E-1)[&rate=5.669614010915506E-4]:4.746557391536E-1)[&rate=5.669614010915506E-4]:8.68400051663E-1,128[&rate=5.669614010915506E-4]:1.471647376306E0)[&rate=5.669614010915506E-4]:1.574970835903E-1,((69[&rate=5.669614010915506E-4]:9.635260292462E-1,118[&rate=5.669614010915506E-4]:9.525671251366E-1)[&rate=5.669614010915506E-4]:9.011792752174E-2,((132[&rate=5.669614010915506E-4]:1.624085314714E-1,129[&rate=5.669614010915506E-4]:1.59668805444E-1)[&rate=5.669614010915506E-4]:1.292657146721E-1,(131[&rate=5.669614010915506E-4]:1.611575002067E-1,130[&rate=5.669614010915506E-4]:1.584177741793E-1)[&rate=5.669614010915506E-4]:1.305167459368E-1)[&rate=5.669614010915506E-4]:6.167642311723E-1)[&rate=5.669614010915506E-4]:7.261854346352E-1)[&rate=5.669614010915506E-4]:9.322931298385E-2,(45[&rate=5.669614010915506E-4]:7.04447185314E-1,((((44[&rate=5.669614010915506E-4]:5.422127125452E-1,47[&rate=5.669614010915506E-4]:5.476771934194E-1)[&rate=5.669614010915506E-4]:6.266841881053E-2,51[&rate=5.669614010915506E-4]:5.830232078585E-1)[&rate=5.669614010915506E-4]:6.454924820717E-2,((43[&rate=5.669614010915506E-4]:4.025016819602E-1,46[&rate=5.669614010915506E-4]:4.025016819602E-1)[&rate=5.669614010915506E-4]:7.422976163243E-2,((48[&rate=5.669614010915506E-4]:2.060852567493E-1,41[&rate=5.669614010915506E-4]:1.623694097548E-1)[&rate=5.669614010915506E-4]:7.543069575816E-2,42[&rate=5.669614010915506E-4]:2.432645863873E-1)[&rate=5.669614010915506E-4]:1.842865293366E-1)[&rate=5.669614010915506E-4]:1.981634168445E-1)[&rate=5.669614010915506E-4]:1.876237367672E-2,(49[&rate=5.669614010915506E-4]:5.280155986171E-1,50[&rate=5.669614010915506E-4]:5.280155986171E-1)[&rate=5.669614010915506E-4]:1.32854750251E-1)[&rate=5.669614010915506E-4]:1.898667251157E-2)[&rate=5.669614010915506E-4]:2.445303752748E-1)[&rate=5.669614010915506E-4]:2.896139712779E-2,35[&rate=5.669614010915506E-4]:2.225680467202E-1)[&rate=5.669614010915506E-4]:1.530940322277E-1)[&rate=5.669614010915506E-4]:4.332228111503E-1,(38[&rate=5.669614010915506E-4]:8.291743271481E-1,((39[&rate=5.669614010915506E-4]:6.683405431668E-1,((16[&rate=5.669614010915506E-4]:2.58265800668E0,((((((((117[&rate=5.669614010915506E-4]:4.000207516075E-1,(110[&rate=5.669614010915506E-4]:3.691520712928E-1,105[&rate=5.669614010915506E-4]:3.472342630737E-1)[&rate=5.669614010915506E-4]:2.264950223247E-2)[&rate=5.669614010915506E-4]:2.735746611632E-1,((9[&rate=5.669614010915506E-4]:4.334050918795E-1,(14[&rate=5.669614010915506E-4]:3.094107501274E-1,17[&rate=5.669614010915506E-4]:3.477669145111E-1)[&rate=5.669614010915506E-4]:1.322135198342E-1)[&rate=5.669614010915506E-4]:7.721992218334E-2,(30[&rate=5.669614010915506E-4]:5.029496915329E-1,4[&rate=5.669614010915506E-4]:3.303469518069E-1)[&rate=5.669614010915506E-4]:1.309629937629E-1)[&rate=5.669614010915506E-4]:1.520114945982E-1)[&rate=5.669614010915506E-4]:1.192722460523E-1,113[&rate=5.669614010915506E-4]:7.901279327955E-1)[&rate=5.669614010915506E-4]:3.08779665608E-1,((((148[&rate=5.669614010915506E-4]:3.381289762378E-1,143[&rate=5.669614010915506E-4]:3.353892502104E-1)[&rate=5.669614010915506E-4]:2.876831361749E-1,(((111[&rate=5.669614010915506E-4]:3.010653258195E-1,104[&rate=5.669614010915506E-4]:2.846269696551E-1)[&rate=5.669614010915506E-4]:7.071818687727E-2,106[&rate=5.669614010915506E-4]:3.553451565324E-1)[&rate=5.669614010915506E-4]:2.943407795708E-2,139[&rate=5.669614010915506E-4]:5.765600564072E-1)[&rate=5.669614010915506E-4]:2.629506861423E-1)[&rate=5.669614010915506E-4]:5.781342843652E-2,116[&rate=5.669614010915506E-4]:6.452693764655E-1)[&rate=5.669614010915506E-4]:2.328680840678E-1,((19[&rate=5.669614010915506E-4]:4.499605901342E-1,13[&rate=5.669614010915506E-4]:4.116044257506E-1)[&rate=5.669614010915506E-4]:3.25762420834E-1,(115[&rate=5.669614010915506E-4]:6.010244889282E-1,(((109[&rate=5.669614010915506E-4]:3.705439160666E-1,(114[&rate=5.669614010915506E-4]:2.030521172505E-1,112[&rate=5.669614010915506E-4]:2.852438980724E-1)[&rate=5.669614010915506E-4]:8.803974402161E-2)[&rate=5.669614010915506E-4]:2.010560739259E-2,108[&rate=5.669614010915506E-4]:3.687317152401E-1)[&rate=5.669614010915506E-4]:6.082261670412E-2,107[&rate=5.669614010915506E-4]:4.322940579716E-1)[&rate=5.669614010915506E-4]:2.290044035593E-1)[&rate=5.669614010915506E-4]:5.41505768345E-2)[&rate=5.669614010915506E-4]:2.229623947705E-1)[&rate=5.669614010915506E-4]:1.385783570484E-1)[&rate=5.669614010915506E-4]:3.026425839426E-1,(((140[&rate=5.669614010915506E-4]:7.525718187994E-1,11[&rate=5.669614010915506E-4]:7.717499009911E-1)[&rate=5.669614010915506E-4]:1.321338668972E-1,((20[&rate=5.669614010915506E-4]:6.200471296639E-1,25[&rate=5.669614010915506E-4]:6.392252118557E-1)[&rate=5.669614010915506E-4]:2.323005210133E-1,23[&rate=5.669614010915506E-4]:8.605668287593E-1)[&rate=5.669614010915506E-4]:1.282484459782E-1)[&rate=5.669614010915506E-4]:4.211533650506E-1,((24[&rate=5.669614010915506E-4]:9.873529914897E-1,(1[&rate=5.669614010915506E-4]:1.869168415023E-1,(28[&rate=5.669614010915506E-4]:4.931447634974E-1,21[&rate=5.669614010915506E-4]:4.684872292509E-1)[&rate=5.669614010915506E-4]:4.800734478679E-1)[&rate=5.669614010915506E-4]:1.961423217912E-2)[&rate=5.669614010915506E-4]:2.547287573998E-1,102[&rate=5.669614010915506E-4]:8.043791327313E-2)[&rate=5.669614010915506E-4]:1.788457950083E-1)[&rate=5.669614010915506E-4]:6.829387132513E-2)[&rate=5.669614010915506E-4]:3.840733194251E-2,((145[&rate=5.669614010915506E-4]:1.788567495409E-1,(141[&rate=5.669614010915506E-4]:1.132503732507E-1,144[&rate=5.669614010915506E-4]:1.105106472233E-1)[&rate=5.669614010915506E-4]:6.28666502626E-2)[&rate=5.669614010915506E-4]:6.211970849739E-1,142[&rate=5.669614010915506E-4]:8.000538345147E-1)[&rate=5.669614010915506E-4]:8.125064195001E-1)[&rate=5.669614010915506E-4]:1.294977392806E-1,(((88[&rate=5.669614010915506E-4]:4.89558071958E-2,89[&rate=5.669614010915506E-4]:6.265443733282E-2)[&rate=5.669614010915506E-4]:3.819690127003E-1,((92[&rate=5.669614010915506E-4]:9.004908932308E-2,(90[&rate=5.669614010915506E-4]:1.056570360251E-2,91[&rate=5.669614010915506E-4]:1.056570360251E-2)[&rate=5.669614010915506E-4]:7.948338572056E-2)[&rate=5.669614010915506E-4]:1.393810331341E-1,(((86[&rate=5.669614010915506E-4]:1.373514870552E-1,((93[&rate=5.669614010915506E-4]:2.901013581159E-2,84[&rate=5.669614010915506E-4]:1.531150567458E-2)[&rate=5.669614010915506E-4]:6.866183875426E-2,85[&rate=5.669614010915506E-4]:8.397334442884E-2)[&rate=5.669614010915506E-4]:5.337814262633E-2)[&rate=5.669614010915506E-4]:3.669844839296E-2,83[&rate=5.669614010915506E-4]:1.740499354481E-1)[&rate=5.669614010915506E-4]:2.973169396182E-2,87[&rate=5.669614010915506E-4]:2.0378162941E-1)[&rate=5.669614010915506E-4]:1.194986291017E-2)[&rate=5.669614010915506E-4]:2.151933275759E-1)[&rate=5.669614010915506E-4]:1.453617609567E0,((3[&rate=5.669614010915506E-4]:3.266104350933E-1,18[&rate=5.669614010915506E-4]:4.416789282439E-1)[&rate=5.669614010915506E-4]:1.645196067942E-1,(6[&rate=5.669614010915506E-4]:5.297432745678E-1,(15[&rate=5.669614010915506E-4]:4.079233862118E-1,10[&rate=5.669614010915506E-4]:3.695672218283E-1)[&rate=5.669614010915506E-4]:1.766144089039E-1)[&rate=5.669614010915506E-4]:1.344156184021E-2)[&rate=5.669614010915506E-4]:8.536863601787E-1)[&rate=5.669614010915506E-4]:1.479265227361E-1)[&rate=5.669614010915506E-4]:9.138314357451E-1,101[&rate=5.669614010915506E-4]:1.40383463452E0)[&rate=5.669614010915506E-4]:6.649460503684E-2)[&rate=5.669614010915506E-4]:1.25268538916E-1,(((147[&rate=5.669614010915506E-4]:6.488000030082E-1,97[&rate=5.669614010915506E-4]:5.203847024617E-1)[&rate=5.669614010915506E-4]:1.353546052235E-2,(((98[&rate=5.669614010915506E-4]:5.927059642494E-1,(95[&rate=5.669614010915506E-4]:3.738023053379E-1,(94[&rate=5.669614010915506E-4]:3.21797233647E-2,100[&rate=5.669614010915506E-4]:3.21797233647E-2)[&rate=5.669614010915506E-4]:2.569231284212E-1)[&rate=5.669614010915506E-4]:2.298326206602E-1)[&rate=5.669614010915506E-4]:6.654323538994E-2,(99[&rate=5.669614010915506E-4]:5.507989964749E-1,96[&rate=5.669614010915506E-4]:5.15279870792E-1)[&rate=5.669614010915506E-4]:1.303081266616E-1)[&rate=5.669614010915506E-4]:5.93142842439E-2,40[&rate=5.669614010915506E-4]:5.901481833369E-1)[&rate=5.669614010915506E-4]:1.481023101328E-2)[&rate=5.669614010915506E-4]:6.408223778475E-3,(((2[&rate=5.669614010915506E-4]:3.666578294009E-1,31[&rate=5.669614010915506E-4]:5.94055089675E-1)[&rate=5.669614010915506E-4]:2.179470880947E-1,((7[&rate=5.669614010915506E-4]:2.215636783347E-1,8[&rate=5.669614010915506E-4]:2.215636783347E-1)[&rate=5.669614010915506E-4]:3.216229063151E-1,26[&rate=5.669614010915506E-4]:6.500358997183E-1)[&rate=5.669614010915506E-4]:1.18130661613E-1)[&rate=5.669614010915506E-4]:2.832649993733E-2,(22[&rate=5.669614010915506E-4]:4.829624662199E-1,27[&rate=5.669614010915506E-4]:4.994008223842E-1)[&rate=5.669614010915506E-4]:3.025716909391E-1)[&rate=5.669614010915506E-4]:1.955161023525E0)[&rate=5.669614010915506E-4]:1.106698135023E-2)[&rate=5.669614010915506E-4]:4.590692368791E-2)[&rate=5.669614010915506E-4]:1.096365137289E-1,146[&rate=5.669614010915506E-4]:8.981956361307E-1)[&rate=5.669614010915506E-4]:1.195032811814E-1)[&rate=5.669614010915506E-4]:5.820760094656E-1)[&rate=5.669614010915506E-4]:6.193697943134E-2,34[&rate=5.669614010915506E-4]:7.80817089943E-3)[&rate=5.669614010915506E-4]:1.085133016575E-2,(((66[&rate=5.669614010915506E-4]:1.375618561366E-1,((119[&rate=5.669614010915506E-4]:2.15076127414E0,126[&rate=5.669614010915506E-4]:1.365058751496E0)[&rate=5.669614010915506E-4]:5.699397071836E-3,((135[&rate=5.669614010915506E-4]:3.991106944782E-1,(138[&rate=5.669614010915506E-4]:1.586554617031E-1,136[&rate=5.669614010915506E-4]:2.714861238786E-2)[&rate=5.669614010915506E-4]:4.404552327751E-1)[&rate=5.669614010915506E-4]:9.210478063153E-1,120[&rate=5.669614010915506E-4]:1.572213295314E0)[&rate=5.669614010915506E-4]:4.883569649392E-1)[&rate=5.669614010915506E-4]:1.397789725331E-2)[&rate=5.669614010915506E-4]:1.190830106493E-1,((122[&rate=5.669614010915506E-4]:3.472824222852E-1,(124[&rate=5.669614010915506E-4]:1.542580683236E-1,123[&rate=5.669614010915506E-4]:1.569903087607E-1)[&rate=5.669614010915506E-4]:1.902921135246E-1)[&rate=5.669614010915506E-4]:3.116483819864E-1,67[&rate=5.669614010915506E-4]:1.576582539309E-1)[&rate=5.669614010915506E-4]:9.898661285495E-2)[&rate=5.669614010915506E-4]:6.033848575121E-1,(((((54[&rate=5.669614010915506E-4]:1.492002735103E-1,(59[&rate=5.669614010915506E-4]:1.640518945259E-1,(37[&rate=5.669614010915506E-4]:1.6390967798E-1,58[&rate=5.669614010915506E-4]:1.447839949199E-1)[&rate=5.669614010915506E-4]:3.839358266613E-2)[&rate=5.669614010915506E-4]:2.339974510463E-2)[&rate=5.669614010915506E-4]:2.899712213258E-2,(56[&rate=5.669614010915506E-4]:1.200366497242E-1,55[&rate=5.669614010915506E-4]:1.200366497242E-1)[&rate=5.669614010915506E-4]:8.82153907273E-2)[&rate=5.669614010915506E-4]:1.619041207421E-1,57[&rate=5.669614010915506E-4]:3.810851229423E-1)[&rate=5.669614010915506E-4]:2.325933187384E-1,68[&rate=5.669614010915506E-4]:5.617658733747E-1)[&rate=5.669614010915506E-4]:6.315897489755E-1,(125[&rate=5.669614010915506E-4]:9.543874336809E-1,((((75[&rate=5.669614010915506E-4]:6.14135977116E-1,(70[&rate=5.669614010915506E-4]:5.144275214712E-1,(74[&rate=5.669614010915506E-4]:3.476181527075E-1,76[&rate=5.669614010915506E-4]:3.476181527075E-1)[&rate=5.669614010915506E-4]:2.051655331471E-1)[&rate=5.669614010915506E-4]:6.135229126133E-2)[&rate=5.669614010915506E-4]:3.533627220976E-1,(((71[&rate=5.669614010915506E-4]:1.576628728711E-1,77[&rate=5.669614010915506E-4]:2.206765715012E-1)[&rate=5.669614010915506E-4]:1.731149419629E-1,73[&rate=5.669614010915506E-4]:3.992709655189E-1)[&rate=5.669614010915506E-4]:3.022725495261E-1,((81[&rate=5.669614010915506E-4]:2.822471208008E-2,80[&rate=5.669614010915506E-4]:2.822471208008E-2)[&rate=5.669614010915506E-4]:5.987660390538E-1,((72[&rate=5.669614010915506E-4]:1.4899525603E-2,78[&rate=5.669614010915506E-4]:3.681733382232E-2)[&rate=5.669614010915506E-4]:4.564497947487E-1,(79[&rate=5.669614010915506E-4]:2.161473744565E-1,82[&rate=5.669614010915506E-4]:2.243665525386E-1)[&rate=5.669614010915506E-4]:2.771197541145E-1)[&rate=5.669614010915506E-4]:1.419428006452E-1)[&rate=5.669614010915506E-4]:2.5237695418E-2)[&rate=5.669614010915506E-4]:2.659551841686E-1)[&rate=5.669614010915506E-4]:4.610255305572E-1,(133[&rate=5.669614010915506E-4]:4.21176165461E-1,(137[&rate=5.669614010915506E-4]:4.14467742836E-1,134[&rate=5.669614010915506E-4]:3.432348661238E-1)[&rate=5.669614010915506E-4]:4.780431303604E-2)[&rate=5.669614010915506E-4]:1.042964502666E0)[&rate=5.669614010915506E-4]:2.535782938147E-1,(53[&rate=5.669614010915506E-4]:8.954931726349E-1,(52[&rate=5.669614010915506E-4]:5.231339334995E-1,(((12[&rate=5.669614010915506E-4]:1.228464853373E-1,5[&rate=5.669614010915506E-4]:8.449032095384E-2)[&rate=5.669614010915506E-4]:1.040202220937E-1,29[&rate=5.669614010915506E-4]:3.337160224995E-1)[&rate=5.669614010915506E-4]:2.497256670042E-1,103[&rate=5.669614010915506E-4]:3.505649771749E-1)[&rate=5.669614010915506E-4]:1.836862690885E0)[&rate=5.669614010915506E-4]:3.805559604468E-1)[&rate=5.669614010915506E-4]:4.014629233842E-2)[&rate=5.669614010915506E-4]:2.291304823688E-1)[&rate=5.669614010915506E-4]:4.05634855336E-1)[&rate=5.669614010915506E-4]:2.143947397201E-1)[&rate=5.669614010915506E-4]:2.164347539726E-2)[&rate=5.669614010915506E-4]:5.892166886132E-2);
tree STATE_23660000 [&joint=-20966.04383625093,lnP=-20966.04383625093] = [&R] ((32[&rate=5.36407223286875E-4]:9.632336287257E-4,33[&rate=5.36407223286875E-4]:6.442685683441E-3)[&rate=5.36407223286875E-4]:1.084107042541E-2,(34[&rate=5.36407223286875E-4]:1.623602672184E-2,((((36[&rate=5.36407223286875E-4]:4.855357697153E-1,((((128[&rate=5.36407223286875E-4]:1.094217280921E0,(118[&rate=5.36407223286875E-4]:7.042948517454E-1,((131[&rate=5.36407223286875E-4]:1.592715856892E-1,((130[&rate=5.36407223286875E-4]:5.393812066587E-2,129[&rate=5.36407223286875E-4]:5.393812066587E-2)[&rate=5.36407223286875E-4]:4.940179732747E-2,132[&rate=5.36407223286875E-4]:1.060796440207E-1)[&rate=5.36407223286875E-4]:5.319194166851E-2)[&rate=5.36407223286875E-4]:3.547615774804E-1,69[&rate=5.36407223286875E-4]:6.592386426218E-1)[&rate=5.36407223286875E-4]:5.601511323326E-2)[&rate=5.36407223286875E-4]:5.296484565729E-1)[&rate=5.36407223286875E-4]:1.222181794779E-1,((65[&rate=5.36407223286875E-4]:2.199160795387E-1,((60[&rate=5.36407223286875E-4]:8.027348314762E-2,62[&rate=5.36407223286875E-4]:2.720543050654E-1)[&rate=5.36407223286875E-4]:3.309455035404E-2,64[&rate=5.36407223286875E-4]:2.640529650084E-1)[&rate=5.36407223286875E-4]:1.06548046037E-1)[&rate=5.36407223286875E-4]:2.491924789426E-1,(63[&rate=5.36407223286875E-4]:1.23662834864E-2,61[&rate=5.36407223286875E-4]:5.346217389744E-2)[&rate=5.36407223286875E-4]:6.074272065016E-1)[&rate=5.36407223286875E-4]:6.952721073972E-1)[&rate=5.36407223286875E-4]:1.583657618714E-1,(121[&rate=5.36407223286875E-4]:1.783964986157E0,127[&rate=5.36407223286875E-4]:2.225060876568E0)[&rate=5.36407223286875E-4]:1.880965100857E-1)[&rate=5.36407223286875E-4]:2.925381071512E-1,35[&rate=5.36407223286875E-4]:1.385722061339E-1)[&rate=5.36407223286875E-4]:3.003882211156E-1)[&rate=5.36407223286875E-4]:1.206214490899E-3,(45[&rate=5.36407223286875E-4]:7.507357489413E-1,((46[&rate=5.36407223286875E-4]:6.394192913161E-1,(43[&rate=5.36407223286875E-4]:4.459377559451E-1,((42[&rate=5.36407223286875E-4]:2.348034747215E-1,41[&rate=5.36407223286875E-4]:2.293389938473E-1)[&rate=5.36407223286875E-4]:4.127408949537E-2,48[&rate=5.36407223286875E-4]:3.143289303371E-1)[&rate=5.36407223286875E-4]:1.206798638595E-1)[&rate=5.36407223286875E-4]:1.93481535371E-1)[&rate=5.36407223286875E-4]:4.308380557806E-2,(((51[&rate=5.36407223286875E-4]:2.760654435341E-1,47[&rate=5.36407223286875E-4]:3.033878479056E-1)[&rate=5.36407223286875E-4]:1.446458032499E-1,44[&rate=5.36407223286875E-4]:4.425691702813E-1)[&rate=5.36407223286875E-4]:2.266264386482E-1,(49[&rate=5.36407223286875E-4]:3.234944989803E-1,50[&rate=5.36407223286875E-4]:3.234944989803E-1)[&rate=5.36407223286875E-4]:3.183787055777E-1)[&rate=5.36407223286875E-4]:7.843007090422E-3)[&rate=5.36407223286875E-4]:7.642937335851E-2)[&rate=5.36407223286875E-4]:4.448018037955E-1)[&rate=5.36407223286875E-4]:1.148557923503E-1,(38[&rate=5.36407223286875E-4]:9.183109100686E-1,((39[&rate=5.36407223286875E-4]:6.629471038006E-1,(((147[&rate=5.36407223286875E-4]:6.027299289837E-1,146[&rate=5.36407223286875E-4]:6.655714590383E-1)[&rate=5.36407223286875E-4]:4.174689637695E-2,(40[&rate=5.36407223286875E-4]:5.162979390137E-1,(97[&rate=5.36407223286875E-4]:3.938897412934E-1,(2[&rate=5.36407223286875E-4]:6.163508362447E-1,((31[&rate=5.36407223286875E-4]:7.361258772252E-1,((7[&rate=5.36407223286875E-4]:9.934063096493E-2,8[&rate=5.36407223286875E-4]:9.934063096493E-2)[&rate=5.36407223286875E-4]:2.654893252572E-1,26[&rate=5.36407223286875E-4]:4.716792712907E-1)[&rate=5.36407223286875E-4]:2.206109894961E-1)[&rate=5.36407223286875E-4]:5.182416666344E-2,(22[&rate=5.36407223286875E-4]:5.030159274658E-1,27[&rate=5.36407223286875E-4]:5.194542836301E-1)[&rate=5.36407223286875E-4]:2.301395958748E-1)[&rate=5.36407223286875E-4]:5.579805263014E-2)[&rate=5.36407223286875E-4]:1.805302959244E0)[&rate=5.36407223286875E-4]:5.136994635404E-2)[&rate=5.36407223286875E-4]:7.080183716668E-2)[&rate=5.36407223286875E-4]:2.324267866403E-2,16[&rate=5.36407223286875E-4]:2.695835380962E0)[&rate=5.36407223286875E-4]:5.260464895622E-2)[&rate=5.36407223286875E-4]:5.175544990173E-2,((95[&rate=5.36407223286875E-4]:5.912630631197E-1,(94[&rate=5.36407223286875E-4]:2.43183592103E-1,100[&rate=5.36407223286875E-4]:2.43183592103E-1)[&rate=5.36407223286875E-4]:2.633800174646E-1)[&rate=5.36407223286875E-4]:1.862838124928E-1,((98[&rate=5.36407223286875E-4]:7.184643517593E-1,(((((((140[&rate=5.36407223286875E-4]:7.018552296451E-1,11[&rate=5.36407223286875E-4]:7.210333118369E-1)[&rate=5.36407223286875E-4]:5.631577561887E-2,((20[&rate=5.36407223286875E-4]:6.184000679709E-1,25[&rate=5.36407223286875E-4]:6.375781501626E-1)[&rate=5.36407223286875E-4]:1.270389155598E-1,23[&rate=5.36407223286875E-4]:7.536581616128E-1)[&rate=5.36407223286875E-4]:1.086224326922E-1)[&rate=5.36407223286875E-4]:2.924938325879E-1,(24[&rate=5.36407223286875E-4]:9.99691531129E-1,(1[&rate=5.36407223286875E-4]:9.382935565573E-2,(28[&rate=5.36407223286875E-4]:7.088796848338E-1,21[&rate=5.36407223286875E-4]:6.842221505874E-1)[&rate=5.36407223286875E-4]:1.712510406848E-1)[&rate=5.36407223286875E-4]:1.250402576651E-1)[&rate=5.36407223286875E-4]:1.660417998734E-1)[&rate=5.36407223286875E-4]:2.546982277371E-2,102[&rate=5.36407223286875E-4]:2.955931815983E-2)[&rate=5.36407223286875E-4]:3.755187112376E-1,((((110[&rate=5.36407223286875E-4]:5.942062066797E-1,(105[&rate=5.36407223286875E-4]:3.562452558516E-1,117[&rate=5.36407223286875E-4]:3.86382242153E-1)[&rate=5.36407223286875E-4]:2.16043142609E-1)[&rate=5.36407223286875E-4]:2.955324461536E-1,((9[&rate=5.36407223286875E-4]:7.778700139658E-1,(14[&rate=5.36407223286875E-4]:5.459617669638E-1,17[&rate=5.36407223286875E-4]:5.843179313475E-1)[&rate=5.36407223286875E-4]:2.40127425084E-1)[&rate=5.36407223286875E-4]:4.980728419442E-2,(113[&rate=5.36407223286875E-4]:6.218115612253E-1,(30[&rate=5.36407223286875E-4]:2.06142170723E-1,4[&rate=5.36407223286875E-4]:3.3539430997E-2)[&rate=5.36407223286875E-4]:5.307378836531E-1)[&rate=5.36407223286875E-4]:2.14084915017E-1)[&rate=5.36407223286875E-4]:5.932162864569E-2)[&rate=5.36407223286875E-4]:2.356631709499E-1,((116[&rate=5.36407223286875E-4]:8.199499648734E-1,(((107[&rate=5.36407223286875E-4]:7.925140165396E-2,108[&rate=5.36407223286875E-4]:7.65116756266E-2)[&rate=5.36407223286875E-4]:5.704739702809E-1,(109[&rate=5.36407223286875E-4]:6.221481002191E-1,(114[&rate=5.36407223286875E-4]:2.918153628632E-1,112[&rate=5.36407223286875E-4]:3.74007143685E-1)[&rate=5.36407223286875E-4]:2.508806825614E-1)[&rate=5.36407223286875E-4]:4.675535390751E-2)[&rate=5.36407223286875E-4]:1.896565754485E-1,((19[&rate=5.36407223286875E-4]:3.247575121943E-1,13[&rate=5.36407223286875E-4]:2.864013478106E-1)[&rate=5.36407223286875E-4]:4.477984429413E-1,115[&rate=5.36407223286875E-4]:6.520080099301E-1)[&rate=5.36407223286875E-4]:1.270999648505E-1)[&rate=5.36407223286875E-4]:4.084199009286E-2)[&rate=5.36407223286875E-4]:1.21761577452E-1,((148[&rate=5.36407223286875E-4]:3.598844930917E-1,143[&rate=5.36407223286875E-4]:3.571447670644E-1)[&rate=5.36407223286875E-4]:5.093227994725E-1,((104[&rate=5.36407223286875E-4]:7.667048114799E-3,106[&rate=5.36407223286875E-4]:7.667048114799E-3)[&rate=5.36407223286875E-4]:4.144598916287E-1,(111[&rate=5.36407223286875E-4]:7.16533653395E-2,139[&rate=5.36407223286875E-4]:2.469958310929E-1)[&rate=5.36407223286875E-4]:3.669119305684E-1)[&rate=5.36407223286875E-4]:4.689981610398E-1)[&rate=5.36407223286875E-4]:1.108604141448E-1)[&rate=5.36407223286875E-4]:1.069779526906E-1)[&rate=5.36407223286875E-4]:7.950140758721E-2,((145[&rate=5.36407223286875E-4]:2.318480617552E-1,(144[&rate=5.36407223286875E-4]:2.065057618288E-1,141[&rate=5.36407223286875E-4]:2.092454878562E-1)[&rate=5.36407223286875E-4]:1.986284787144E-2)[&rate=5.36407223286875E-4]:2.700461949964E-1,142[&rate=5.36407223286875E-4]:5.018942567516E-1)[&rate=5.36407223286875E-4]:8.810911663997E-1)[&rate=5.36407223286875E-4]:2.68667948712E-1)[&rate=5.36407223286875E-4]:2.96229869958E-1,(((6[&rate=5.36407223286875E-4]:5.470435200629E-1,(15[&rate=5.36407223286875E-4]:4.236403542844E-1,10[&rate=5.36407223286875E-4]:3.85284189901E-1)[&rate=5.36407223286875E-4]:1.781976863263E-1)[&rate=5.36407223286875E-4]:2.336369293821E-2,18[&rate=5.36407223286875E-4]:6.334209116313E-1)[&rate=5.36407223286875E-4]:1.220543493387E-1,((87[&rate=5.36407223286875E-4]:3.021377542164E-1,(((92[&rate=5.36407223286875E-4]:1.015636707198E-1,(90[&rate=5.36407223286875E-4]:1.325864711126E-2,91[&rate=5.36407223286875E-4]:1.325864711126E-2)[&rate=5.36407223286875E-4]:8.830502360851E-2)[&rate=5.36407223286875E-4]:7.343321343872E-2,(83[&rate=5.36407223286875E-4]:1.247716360237E-1,(86[&rate=5.36407223286875E-4]:8.887814951035E-2,((93[&rate=5.36407223286875E-4]:6.279077563272E-2,84[&rate=5.36407223286875E-4]:4.909214549571E-2)[&rate=5.36407223286875E-4]:1.175928525588E-3,85[&rate=5.36407223286875E-4]:5.026807402129E-2)[&rate=5.36407223286875E-4]:3.861007548905E-2)[&rate=5.36407223286875E-4]:3.589348651334E-2)[&rate=5.36407223286875E-4]:3.652661799778E-2)[&rate=5.36407223286875E-4]:2.586151262366E-2,(88[&rate=5.36407223286875E-4]:3.243881267304E-2,89[&rate=5.36407223286875E-4]:4.613744281005E-2)[&rate=5.36407223286875E-4]:1.547209539721E-1)[&rate=5.36407223286875E-4]:1.149779875713E-1)[&rate=5.36407223286875E-4]:8.368077930656E-1,3[&rate=5.36407223286875E-4]:5.992195198849E-1)[&rate=5.36407223286875E-4]:4.118724793448E-2)[&rate=5.36407223286875E-4]:1.058161405509E0)[&rate=5.36407223286875E-4]:5.335852178098E-1,101[&rate=5.36407223286875E-4]:1.22941366511E0)[&rate=5.36407223286875E-4]:3.337995450964E-1)[&rate=5.36407223286875E-4]:7.484672732995E-3,(99[&rate=5.36407223286875E-4]:7.296198279033E-1,96[&rate=5.36407223286875E-4]:6.941007022204E-1)[&rate=5.36407223286875E-4]:1.818712008626E-2)[&rate=5.36407223286875E-4]:4.066888937145E-2)[&rate=5.36407223286875E-4]:7.649994038486E-2)[&rate=5.36407223286875E-4]:2.719143672954E-1)[&rate=5.36407223286875E-4]:2.390769705376E-1)[&rate=5.36407223286875E-4]:2.168449903442E-1,(((66[&rate=5.36407223286875E-4]:3.615268531183E-1,(126[&rate=5.36407223286875E-4]:8.020948010846E-1,((135[&rate=5.36407223286875E-4]:5.931245160785E-1,(138[&rate=5.36407223286875E-4]:3.206871235878E-1,136[&rate=5.36407223286875E-4]:1.891802742726E-1)[&rate=5.36407223286875E-4]:4.724373924908E-1)[&rate=5.36407223286875E-4]:3.896332898741E-1,(120[&rate=5.36407223286875E-4]:6.517307901083E-1,119[&rate=5.36407223286875E-4]:7.476212010672E-1)[&rate=5.36407223286875E-4]:5.830818103648E-1)[&rate=5.36407223286875E-4]:2.570943122964E-1)[&rate=5.36407223286875E-4]:8.066062417186E-1)[&rate=5.36407223286875E-4]:6.570175620514E-2,((122[&rate=5.36407223286875E-4]:3.796552033029E-1,(124[&rate=5.36407223286875E-4]:1.788055016037E-1,123[&rate=5.36407223286875E-4]:1.815377420408E-1)[&rate=5.36407223286875E-4]:1.981174612621E-1)[&rate=5.36407223286875E-4]:3.566898290316E-1,67[&rate=5.36407223286875E-4]:2.350724819938E-1)[&rate=5.36407223286875E-4]:1.921561273296E-1)[&rate=5.36407223286875E-4]:2.657256750965E-1,(((((56[&rate=5.36407223286875E-4]:1.291238165302E-1,55[&rate=5.36407223286875E-4]:1.291238165302E-1)[&rate=5.36407223286875E-4]:8.046162824057E-2,((54[&rate=5.36407223286875E-4]:1.066847713372E-1,(59[&rate=5.36407223286875E-4]:1.415460690419E-1,58[&rate=5.36407223286875E-4]:1.60671752102E-1)[&rate=5.36407223286875E-4]:3.39006841548E-3)[&rate=5.36407223286875E-4]:2.447205659797E-2,37[&rate=5.36407223286875E-4]:2.076595601756E-1)[&rate=5.36407223286875E-4]:4.837397202705E-2)[&rate=5.36407223286875E-4]:6.935311915874E-2,57[&rate=5.36407223286875E-4]:2.898675256783E-1)[&rate=5.36407223286875E-4]:3.553058822302E-1,68[&rate=5.36407223286875E-4]:5.932608396024E-1)[&rate=5.36407223286875E-4]:4.901007146171E-1,(125[&rate=5.36407223286875E-4]:1.186437373266E0,((((134[&rate=5.36407223286875E-4]:1.48877232205E-1,137[&rate=5.36407223286875E-4]:2.201101089172E-1)[&rate=5.36407223286875E-4]:4.851910353924E-1,133[&rate=5.36407223286875E-4]:6.642052538985E-1)[&rate=5.36407223286875E-4]:9.979857382026E-1,((52[&rate=5.36407223286875E-4]:4.82010143321E-1,(((12[&rate=5.36407223286875E-4]:2.616070510595E-1,5[&rate=5.36407223286875E-4]:2.23250886676E-1)[&rate=5.36407223286875E-4]:2.133417189253E-1,29[&rate=5.36407223286875E-4]:5.817980850533E-1)[&rate=5.36407223286875E-4]:2.141313520501E-1,103[&rate=5.36407223286875E-4]:5.630527247746E-1)[&rate=5.36407223286875E-4]:1.583251153107E0)[&rate=5.36407223286875E-4]:8.827474188291E-2,53[&rate=5.36407223286875E-4]:5.620881638925E-1)[&rate=5.36407223286875E-4]:3.180233312405E-1)[&rate=5.36407223286875E-4]:3.57640057307E-3,((75[&rate=5.36407223286875E-4]:8.10994796833E-1,(74[&rate=5.36407223286875E-4]:7.376749821919E-1,(70[&rate=5.36407223286875E-4]:5.955251916001E-1,76[&rate=5.36407223286875E-4]:6.338813559835E-1)[&rate=5.36407223286875E-4]:1.037936262083E-1)[&rate=5.36407223286875E-4]:7.331981464114E-2)[&rate=5.36407223286875E-4]:1.365423892441E-1,(73[&rate=5.36407223286875E-4]:7.192823373654E-1,(((81[&rate=5.36407223286875E-4]:1.779126885056E-1,80[&rate=5.36407223286875E-4]:1.779126885056E-1)[&rate=5.36407223286875E-4]:4.704325085949E-1,(71[&rate=5.36407223286875E-4]:6.192532225438E-1,(82[&rate=5.36407223286875E-4]:4.311109982854E-1,(79[&rate=5.36407223286875E-4]:1.781205292662E-1,(72[&rate=5.36407223286875E-4]:1.771186967279E-2,78[&rate=5.36407223286875E-4]:3.96296778921E-2)[&rate=5.36407223286875E-4]:1.384908513741E-1)[&rate=5.36407223286875E-4]:2.447712909371E-1)[&rate=5.36407223286875E-4]:2.237586626145E-1)[&rate=5.36407223286875E-4]:9.913892365047E-3)[&rate=5.36407223286875E-4]:1.723233958455E-2,77[&rate=5.36407223286875E-4]:7.094131531235E-1)[&rate=5.36407223286875E-4]:4.38973218718E-3)[&rate=5.36407223286875E-4]:2.282548487117E-1)[&rate=5.36407223286875E-4]:6.82613768241E-1)[&rate=5.36407223286875E-4]:5.13131991221E-1)[&rate=5.36407223286875E-4]:6.359084762045E-2)[&rate=5.36407223286875E-4]:1.573133679726E-1)[&rate=5.36407223286875E-4]:7.891314001511E-2)[&rate=5.36407223286875E-4]:1.07382300917E-1)[&rate=5.36407223286875E-4]:1.748608555138E-2);
tree STATE_23670000 [&joint=-20962.212087462016,lnP=-20962.212087462016] = [&R] ((((((((121[&rate=5.738181014776666E-4]:2.107829429486E0,127[&rate=5.738181014776666E-4]:2.548925319896E0)[&rate=5.738181014776666E-4]:5.313166343682E-2,35[&rate=5.738181014776666E-4]:3.49336956621E-2)[&rate=5.738181014776666E-4]:1.57997518844E-1,((128[&rate=5.738181014776666E-4]:1.420191224045E0,((((132[&rate=5.738181014776666E-4]:2.174849381195E-1,129[&rate=5.738181014776666E-4]:2.147452120921E-1)[&rate=5.738181014776666E-4]:1.917272695958E-1,(131[&rate=5.738181014776666E-4]:1.503363657253E-1,130[&rate=5.738181014776666E-4]:1.475966396979E-1)[&rate=5.738181014776666E-4]:2.588758419899E-1)[&rate=5.738181014776666E-4]:2.859217802272E-1,(118[&rate=5.738181014776666E-4]:6.368764136396E-1,69[&rate=5.738181014776666E-4]:6.478353177492E-1)[&rate=5.738181014776666E-4]:1.925041496454E-1)[&rate=5.738181014776666E-4]:5.692300433083E-1,((65[&rate=5.738181014776666E-4]:3.197724835108E-1,(62[&rate=5.738181014776666E-4]:4.313332394605E-1,(60[&rate=5.738181014776666E-4]:1.740591607634E-1,64[&rate=5.738181014776666E-4]:3.247440922701E-1)[&rate=5.738181014776666E-4]:6.549325677944E-2)[&rate=5.738181014776666E-4]:8.022006596802E-2)[&rate=5.738181014776666E-4]:2.363962537454E-1,(63[&rate=5.738181014776666E-4]:1.57670508028E-1,61[&rate=5.738181014776666E-4]:1.98766398439E-1)[&rate=5.738181014776666E-4]:5.491831607349E-1)[&rate=5.738181014776666E-4]:6.506610474193E-1)[&rate=5.738181014776666E-4]:1.613066448495E-1)[&rate=5.738181014776666E-4]:1.267137987942E-1,36[&rate=5.738181014776666E-4]:6.471324201767E-2)[&rate=5.738181014776666E-4]:1.747933149542E-1)[&rate=5.738181014776666E-4]:1.827653829109E-1,(((45[&rate=5.738181014776666E-4]:6.098458185269E-1,51[&rate=5.738181014776666E-4]:5.907201354668E-1)[&rate=5.738181014776666E-4]:1.278887260916E-1,((43[&rate=5.738181014776666E-4]:4.711634833066E-1,46[&rate=5.738181014776666E-4]:4.711634833066E-1)[&rate=5.738181014776666E-4]:1.54355417869E-1,((41[&rate=5.738181014776666E-4]:4.044988015516E-1,42[&rate=5.738181014776666E-4]:4.099632824258E-1)[&rate=5.738181014776666E-4]:1.249229390439E-2,48[&rate=5.738181014776666E-4]:4.607069424504E-1)[&rate=5.738181014776666E-4]:1.538829969767E-1)[&rate=5.738181014776666E-4]:1.204123647543E-1)[&rate=5.738181014776666E-4]:5.1936721089E-2,((49[&rate=5.738181014776666E-4]:4.539481619018E-1,50[&rate=5.738181014776666E-4]:4.539481619018E-1)[&rate=5.738181014776666E-4]:2.215064888059E-1,(44[&rate=5.738181014776666E-4]:1.384207900425E-1,47[&rate=5.738181014776666E-4]:1.438852709168E-1)[&rate=5.738181014776666E-4]:5.643562650367E-1)[&rate=5.738181014776666E-4]:8.962645106545E-2)[&rate=5.738181014776666E-4]:3.413962427059E-1)[&rate=5.738181014776666E-4]:1.526210506461E-1,(38[&rate=5.738181014776666E-4]:8.33717675344E-1,(((146[&rate=5.738181014776666E-4]:5.368721965653E-1,39[&rate=5.738181014776666E-4]:4.166536173303E-1)[&rate=5.738181014776666E-4]:2.318830374413E-1,((97[&rate=5.738181014776666E-4]:3.456966095769E-1,((((7[&rate=5.738181014776666E-4]:1.983434554616E-1,8[&rate=5.738181014776666E-4]:1.983434554616E-1)[&rate=5.738181014776666E-4]:4.140502166248E-1,26[&rate=5.738181014776666E-4]:7.192429871549E-1)[&rate=5.738181014776666E-4]:3.93842153806E-1,((2[&rate=5.738181014776666E-4]:6.119965348412E-1,31[&rate=5.738181014776666E-4]:8.393937951153E-1)[&rate=5.738181014776666E-4]:2.78457733651E-1,(22[&rate=5.738181014776666E-4]:5.639249954953E-1,27[&rate=5.738181014776666E-4]:5.803633516597E-1)[&rate=5.738181014776666E-4]:4.991320127229E-1)[&rate=5.738181014776666E-4]:3.906922863302E-2)[&rate=5.738181014776666E-4]:1.436536389015E0,(16[&rate=5.738181014776666E-4]:2.469439096795E0,147[&rate=5.738181014776666E-4]:4.413232198578E-1)[&rate=5.738181014776666E-4]:2.538791263328E-2)[&rate=5.738181014776666E-4]:7.400777632365E-3)[&rate=5.738181014776666E-4]:1.9493797404E-1,40[&rate=5.738181014776666E-4]:6.116728349831E-1)[&rate=5.738181014776666E-4]:3.686381978857E-2)[&rate=5.738181014776666E-4]:1.04389861827E-1,((95[&rate=5.738181014776666E-4]:5.492295637066E-1,(94[&rate=5.738181014776666E-4]:4.006473339275E-1,100[&rate=5.738181014776666E-4]:4.006473339275E-1)[&rate=5.738181014776666E-4]:6.3882776227E-2)[&rate=5.738181014776666E-4]:1.818401730874E-1,((99[&rate=5.738181014776666E-4]:5.346677263409E-1,96[&rate=5.738181014776666E-4]:4.991486006581E-1)[&rate=5.738181014776666E-4]:3.393785312324E-2,((((((102[&rate=5.738181014776666E-4]:5.060770540823E-2,(24[&rate=5.738181014776666E-4]:1.007664941851E0,(1[&rate=5.738181014776666E-4]:1.905267875687E-1,(28[&rate=5.738181014776666E-4]:7.783199807569E-1,21[&rate=5.738181014776666E-4]:7.536624465104E-1)[&rate=5.738181014776666E-4]:1.985081766748E-1)[&rate=5.738181014776666E-4]:3.631623647392E-2)[&rate=5.738181014776666E-4]:2.045865991738E-1)[&rate=5.738181014776666E-4]:9.449109479085E-3,((11[&rate=5.738181014776666E-4]:7.035405347719E-1,140[&rate=5.738181014776666E-4]:6.843624525802E-1)[&rate=5.738181014776666E-4]:1.189013055387E-1,((20[&rate=5.738181014776666E-4]:2.527855654521E-1,25[&rate=5.738181014776666E-4]:2.719636476439E-1)[&rate=5.738181014776666E-4]:5.328225294866E-1,23[&rate=5.738181014776666E-4]:7.938272730208E-1)[&rate=5.738181014776666E-4]:1.135460741391E-1)[&rate=5.738181014776666E-4]:3.033683992342E-1)[&rate=5.738181014776666E-4]:1.191981674007E-1,((((9[&rate=5.738181014776666E-4]:6.50427588138E-1,(((30[&rate=5.738181014776666E-4]:3.795095195137E-1,4[&rate=5.738181014776666E-4]:2.069067797876E-1)[&rate=5.738181014776666E-4]:2.788659629678E-1,117[&rate=5.738181014776666E-4]:5.460467153582E-1)[&rate=5.738181014776666E-4]:7.70729691884E-2,113[&rate=5.738181014776666E-4]:6.20379958519E-1)[&rate=5.738181014776666E-4]:3.826680770101E-2)[&rate=5.738181014776666E-4]:1.260922811149E-1,((14[&rate=5.738181014776666E-4]:2.712222746004E-1,17[&rate=5.738181014776666E-4]:3.09578438984E-1)[&rate=5.738181014776666E-4]:3.882776144537E-1,(105[&rate=5.738181014776666E-4]:3.857884737956E-1,110[&rate=5.738181014776666E-4]:4.077062820147E-1)[&rate=5.738181014776666E-4]:2.463141549847E-1)[&rate=5.738181014776666E-4]:1.252391582808E-1)[&rate=5.738181014776666E-4]:3.031233286322E-1,((((148[&rate=5.738181014776666E-4]:2.328746144128E-1,143[&rate=5.738181014776666E-4]:2.301348883854E-1)[&rate=5.738181014776666E-4]:3.550626298703E-1,((139[&rate=5.738181014776666E-4]:3.997657861587E-1,111[&rate=5.738181014776666E-4]:2.244233204054E-1)[&rate=5.738181014776666E-4]:2.525773915891E-1,(106[&rate=5.738181014776666E-4]:2.257889400077E-1,104[&rate=5.738181014776666E-4]:2.257889400077E-1)[&rate=5.738181014776666E-4]:2.347734158224E-1)[&rate=5.738181014776666E-4]:1.49292696672E-1)[&rate=5.738181014776666E-4]:5.120850668201E-2,116[&rate=5.738181014776666E-4]:6.007895865814E-1)[&rate=5.738181014776666E-4]:3.406135449672E-1,((115[&rate=5.738181014776666E-4]:5.004054925941E-1,((109[&rate=5.738181014776666E-4]:4.701269501968E-1,(114[&rate=5.738181014776666E-4]:1.781413968518E-1,112[&rate=5.738181014776666E-4]:2.603331776736E-1)[&rate=5.738181014776666E-4]:2.125334985506E-1)[&rate=5.738181014776666E-4]:8.06417571372E-2,(107[&rate=5.738181014776666E-4]:5.272358477479E-1,108[&rate=5.738181014776666E-4]:5.244961217206E-1)[&rate=5.738181014776666E-4]:4.354777394375E-3)[&rate=5.738181014776666E-4]:2.908884005452E-2)[&rate=5.738181014776666E-4]:2.813226557022E-1,(19[&rate=5.738181014776666E-4]:6.808629408316E-1,13[&rate=5.738181014776666E-4]:6.425067764479E-1)[&rate=5.738181014776666E-4]:2.214131526702E-1)[&rate=5.738181014776666E-4]:1.596749832523E-1)[&rate=5.738181014776666E-4]:6.426746359676E-2)[&rate=5.738181014776666E-4]:1.240690366752E-1,(((145[&rate=5.738181014776666E-4]:4.008094728962E-1,141[&rate=5.738181014776666E-4]:3.980697468686E-1)[&rate=5.738181014776666E-4]:3.310826915233E-2,144[&rate=5.738181014776666E-4]:4.284382899936E-1)[&rate=5.738181014776666E-4]:4.155231466994E-1,142[&rate=5.738181014776666E-4]:8.49440888748E-1)[&rate=5.738181014776666E-4]:5.350932636206E-1)[&rate=5.738181014776666E-4]:4.12961723853E-2)[&rate=5.738181014776666E-4]:2.695840524355E-2,(((15[&rate=5.738181014776666E-4]:2.002977973535E-1,10[&rate=5.738181014776666E-4]:1.6194163297E-1)[&rate=5.738181014776666E-4]:4.7603582015E-1,(6[&rate=5.738181014776666E-4]:6.053733806786E-1,18[&rate=5.738181014776666E-4]:6.683870793088E-1)[&rate=5.738181014776666E-4]:1.616571627703E-2)[&rate=5.738181014776666E-4]:2.477356701495E-1,(((88[&rate=5.738181014776666E-4]:1.636611874303E-1,89[&rate=5.738181014776666E-4]:1.773598175673E-1)[&rate=5.738181014776666E-4]:1.573929661574E-1,((87[&rate=5.738181014776666E-4]:1.712161355434E-1,(92[&rate=5.738181014776666E-4]:1.231454743333E-1,(90[&rate=5.738181014776666E-4]:1.170451981441E-1,91[&rate=5.738181014776666E-4]:1.170451981441E-1)[&rate=5.738181014776666E-4]:6.100276189224E-3)[&rate=5.738181014776666E-4]:6.176929134711E-2)[&rate=5.738181014776666E-4]:4.188369411948E-2,((85[&rate=5.738181014776666E-4]:1.869750887388E-1,((93[&rate=5.738181014776666E-4]:1.715038526114E-1,83[&rate=5.738181014776666E-4]:1.578052224744E-1)[&rate=5.738181014776666E-4]:2.965954396763E-3,86[&rate=5.738181014776666E-4]:1.607711768711E-1)[&rate=5.738181014776666E-4]:2.620391186769E-2)[&rate=5.738181014776666E-4]:1.471761927267E-3,84[&rate=5.738181014776666E-4]:1.884468506661E-1)[&rate=5.738181014776666E-4]:2.465297899685E-2)[&rate=5.738181014776666E-4]:1.079543239247E-1)[&rate=5.738181014776666E-4]:7.277733791083E-1,3[&rate=5.738181014776666E-4]:5.091015052988E-1)[&rate=5.738181014776666E-4]:3.081184672859E-1)[&rate=5.738181014776666E-4]:3.862536889195E-1)[&rate=5.738181014776666E-4]:3.830620353056E-1,101[&rate=5.738181014776666E-4]:5.837959707822E-1)[&rate=5.738181014776666E-4]:7.678170629777E-1,98[&rate=5.738181014776666E-4]:5.068641753124E-1)[&rate=5.738181014776666E-4]:3.988348065449E-2)[&rate=5.738181014776666E-4]:1.733931190784E-1)[&rate=5.738181014776666E-4]:1.612010420997E-1)[&rate=5.738181014776666E-4]:1.490971696744E-1)[&rate=5.738181014776666E-4]:2.969654192346E-1)[&rate=5.738181014776666E-4]:1.939358413293E-1,((((((57[&rate=5.738181014776666E-4]:2.907276910681E-1,(37[&rate=5.738181014776666E-4]:3.211257612735E-1,58[&rate=5.738181014776666E-4]:3.020000782134E-1)[&rate=5.738181014776666E-4]:5.121055477689E-3)[&rate=5.738181014776666E-4]:1.464409118927E-2,(54[&rate=5.738181014776666E-4]:2.607351895594E-1,(56[&rate=5.738181014776666E-4]:2.475298073046E-1,55[&rate=5.738181014776666E-4]:2.475298073046E-1)[&rate=5.738181014776666E-4]:4.326002706334E-2)[&rate=5.738181014776666E-4]:3.652986140694E-3)[&rate=5.738181014776666E-4]:1.852974250102E-1,59[&rate=5.738181014776666E-4]:4.879369668305E-1)[&rate=5.738181014776666E-4]:5.818057782373E-2,68[&rate=5.738181014776666E-4]:4.969372167853E-1)[&rate=5.738181014776666E-4]:3.59582447302E-1,(125[&rate=5.738181014776666E-4]:7.281413409116E-1,(((((12[&rate=5.738181014776666E-4]:2.157550335111E-1,5[&rate=5.738181014776666E-4]:1.773988691277E-1)[&rate=5.738181014776666E-4]:2.117903557644E-1,29[&rate=5.738181014776666E-4]:5.343947043441E-1)[&rate=5.738181014776666E-4]:2.431514409677E-1,103[&rate=5.738181014776666E-4]:5.44669432983E-1)[&rate=5.738181014776666E-4]:1.736345589793E0,52[&rate=5.738181014776666E-4]:6.167212882153E-1)[&rate=5.738181014776666E-4]:1.6357200429E-1,((134[&rate=5.738181014776666E-4]:8.413592046199E-1,(137[&rate=5.738181014776666E-4]:2.952944041316E-1,133[&rate=5.738181014776666E-4]:2.541985137206E-1)[&rate=5.738181014776666E-4]:6.172976772005E-1)[&rate=5.738181014776666E-4]:5.576583599536E-1,(53[&rate=5.738181014776666E-4]:6.270398299375E-1,((75[&rate=5.738181014776666E-4]:6.150491771447E-1,((74[&rate=5.738181014776666E-4]:4.523396977046E-1,76[&rate=5.738181014776666E-4]:4.523396977046E-1)[&rate=5.738181014776666E-4]:5.778840824393E-3,70[&rate=5.738181014776666E-4]:4.197623741455E-1)[&rate=5.738181014776666E-4]:1.569306386157E-1)[&rate=5.738181014776666E-4]:1.533850423327E-1,((81[&rate=5.738181014776666E-4]:1.341217733278E-1,80[&rate=5.738181014776666E-4]:1.341217733278E-1)[&rate=5.738181014776666E-4]:4.361051543404E-1,(((82[&rate=5.738181014776666E-4]:4.544087336729E-1,(71[&rate=5.738181014776666E-4]:8.630396064506E-2,79[&rate=5.738181014776666E-4]:1.137012209191E-1)[&rate=5.738181014776666E-4]:3.324883346718E-1)[&rate=5.738181014776666E-4]:6.507055665669E-2,(72[&rate=5.738181014776666E-4]:1.087681569424E-1,78[&rate=5.738181014776666E-4]:1.306859651617E-1)[&rate=5.738181014776666E-4]:3.805741470858E-1)[&rate=5.738181014776666E-4]:6.118889784155E-2,(77[&rate=5.738181014776666E-4]:5.751751674847E-1,73[&rate=5.738181014776666E-4]:5.806546195394E-1)[&rate=5.738181014776666E-4]:3.289028096049E-2)[&rate=5.738181014776666E-4]:5.997095661383E-3)[&rate=5.738181014776666E-4]:1.488922233161E-1)[&rate=5.738181014776666E-4]:6.050686690722E-1)[&rate=5.738181014776666E-4]:2.003522396892E-2)[&rate=5.738181014776666E-4]:1.250215172875E-1)[&rate=5.738181014776666E-4]:1.664272833789E-1)[&rate=5.738181014776666E-4]:2.950449898425E-1)[&rate=5.738181014776666E-4]:3.821560080159E-1,((((119[&rate=5.738181014776666E-4]:2.079503117648E0,126[&rate=5.738181014776666E-4]:1.293800595004E0)[&rate=5.738181014776666E-4]:2.153628228398E-2,((135[&rate=5.738181014776666E-4]:5.954699830223E-1,(138[&rate=5.738181014776666E-4]:2.477493877677E-1,136[&rate=5.738181014776666E-4]:1.162425384525E-1)[&rate=5.738181014776666E-4]:5.477205952547E-1)[&rate=5.738181014776666E-4]:1.548326004269E-1,120[&rate=5.738181014776666E-4]:1.00235737797E0)[&rate=5.738181014776666E-4]:1.002791611004E0)[&rate=5.738181014776666E-4]:1.052214302429E-1,66[&rate=5.738181014776666E-4]:1.733841178463E-1)[&rate=5.738181014776666E-4]:3.778614673091E-1,(((124[&rate=5.738181014776666E-4]:2.087991676439E-1,123[&rate=5.738181014776666E-4]:2.11531408081E-1)[&rate=5.738181014776666E-4]:1.086160941922E-1,122[&rate=5.738181014776666E-4]:3.201475022733E-1)[&rate=5.738181014776666E-4]:4.046879225783E-1,67[&rate=5.738181014776666E-4]:2.235628745109E-1)[&rate=5.738181014776666E-4]:3.276827106445E-1)[&rate=5.738181014776666E-4]:1.397094491756E-1)[&rate=5.738181014776666E-4]:3.129845506149E-2)[&rate=5.738181014776666E-4]:1.51889343313E-1,34[&rate=5.738181014776666E-4]:1.112913407538E-2)[&rate=5.738181014776666E-4]:4.201429908688E-2,(33[&rate=5.738181014776666E-4]:2.186098586609E-2,32[&rate=5.738181014776666E-4]:1.638153381137E-2)[&rate=5.738181014776666E-4]:1.48440911318E-2);
tree STATE_23680000 [&joint=-20950.685561131002,lnP=-20950.685561131002] = [&R] ((66[&rate=5.813997513039493E-4]:6.809456651115E-1,((((135[&rate=5.813997513039493E-4]:2.698063315369E-1,(138[&rate=5.813997513039493E-4]:2.132932593738E-1,136[&rate=5.813997513039493E-4]:8.178641005865E-2)[&rate=5.813997513039493E-4]:2.56513072163E-1)[&rate=5.813997513039493E-4]:4.039652555111E-1,120[&rate=5.813997513039493E-4]:9.258263815685E-1)[&rate=5.813997513039493E-4]:9.490693157098E-1,(119[&rate=5.813997513039493E-4]:1.616431051653E0,126[&rate=5.813997513039493E-4]:8.307285290094E-1)[&rate=5.813997513039493E-4]:3.54355056584E-1)[&rate=5.813997513039493E-4]:7.417338054047E-1,(((124[&rate=5.813997513039493E-4]:2.477578938669E-2,123[&rate=5.813997513039493E-4]:2.750802982382E-2)[&rate=5.813997513039493E-4]:4.336226646029E-1,122[&rate=5.813997513039493E-4]:4.611306944267E-1)[&rate=5.813997513039493E-4]:4.471503139418E-1,67[&rate=5.813997513039493E-4]:4.070084580278E-1)[&rate=5.813997513039493E-4]:2.726347432852E-1)[&rate=5.813997513039493E-4]:1.302463798421E-3)[&rate=5.813997513039493E-4]:3.660932481362E-1,(((32[&rate=5.813997513039493E-4]:9.450142628248E-3,34[&rate=5.813997513039493E-4]:3.136795084733E-2)[&rate=5.813997513039493E-4]:1.466823481986E-3,((((((37[&rate=5.813997513039493E-4]:1.850157146144E-1,(59[&rate=5.813997513039493E-4]:1.158711099162E-1,(54[&rate=5.813997513039493E-4]:6.835467676062E-2,58[&rate=5.813997513039493E-4]:1.25731725941E-1)[&rate=5.813997513039493E-4]:9.265067035345E-3)[&rate=5.813997513039493E-4]:3.089323857802E-2)[&rate=5.813997513039493E-4]:2.359887542286E-1,(56[&rate=5.813997513039493E-4]:3.486167872446E-1,55[&rate=5.813997513039493E-4]:3.486167872446E-1)[&rate=5.813997513039493E-4]:2.593959416663E-2)[&rate=5.813997513039493E-4]:7.428224646845E-2,57[&rate=5.813997513039493E-4]:4.597675896284E-1)[&rate=5.813997513039493E-4]:2.260473254281E-1,68[&rate=5.813997513039493E-4]:6.339023467504E-1)[&rate=5.813997513039493E-4]:5.056475856442E-1,(125[&rate=5.813997513039493E-4]:1.015565223758E0,((((134[&rate=5.813997513039493E-4]:5.11886817007E-1,137[&rate=5.813997513039493E-4]:5.831196937192E-1)[&rate=5.813997513039493E-4]:2.652143614341E-2,133[&rate=5.813997513039493E-4]:5.685452394516E-1)[&rate=5.813997513039493E-4]:9.108250464769E-1,((((12[&rate=5.813997513039493E-4]:2.918050793456E-1,5[&rate=5.813997513039493E-4]:2.534489149622E-1)[&rate=5.813997513039493E-4]:4.635222369533E-1,29[&rate=5.813997513039493E-4]:8.621766313675E-1)[&rate=5.813997513039493E-4]:4.547291094356E-1,103[&rate=5.813997513039493E-4]:1.084029028474E0)[&rate=5.813997513039493E-4]:1.278946551365E0,((75[&rate=5.813997513039493E-4]:6.003908897156E-1,((74[&rate=5.813997513039493E-4]:5.485991660582E-1,70[&rate=5.813997513039493E-4]:5.102430016747E-1)[&rate=5.813997513039493E-4]:5.007655162953E-3,76[&rate=5.813997513039493E-4]:5.536068212212E-1)[&rate=5.813997513039493E-4]:4.678406849443E-2)[&rate=5.813997513039493E-4]:1.351305618369E-1,(((71[&rate=5.813997513039493E-4]:6.731279405097E-2,82[&rate=5.813997513039493E-4]:1.029292324071E-1)[&rate=5.813997513039493E-4]:2.060488668242E-1,((78[&rate=5.813997513039493E-4]:9.863844537842E-2,72[&rate=5.813997513039493E-4]:7.67206371591E-2)[&rate=5.813997513039493E-4]:1.751797990829E-1,79[&rate=5.813997513039493E-4]:2.738182444613E-1)[&rate=5.813997513039493E-4]:2.694067668789E-2)[&rate=5.813997513039493E-4]:2.416329762446E-1,((81[&rate=5.813997513039493E-4]:1.159318229512E-1,80[&rate=5.813997513039493E-4]:1.159318229512E-1)[&rate=5.813997513039493E-4]:3.646263159517E-1,(73[&rate=5.813997513039493E-4]:3.03409217377E-1,77[&rate=5.813997513039493E-4]:2.979297653223E-1)[&rate=5.813997513039493E-4]:2.264639900191E-1)[&rate=5.813997513039493E-4]:5.361458040854E-2)[&rate=5.813997513039493E-4]:1.520336637479E-1)[&rate=5.813997513039493E-4]:7.014267310269E-1)[&rate=5.813997513039493E-4]:6.805664992996E-3)[&rate=5.813997513039493E-4]:3.55578127792E-2,(52[&rate=5.813997513039493E-4]:6.945314502446E-1,53[&rate=5.813997513039493E-4]:6.863347289332E-1)[&rate=5.813997513039493E-4]:4.651387280628E-2)[&rate=5.813997513039493E-4]:4.930991356793E-1)[&rate=5.813997513039493E-4]:2.906513753037E-1)[&rate=5.813997513039493E-4]:1.481524371792E-1,((((((45[&rate=5.813997513039493E-4]:5.075791537534E-1,47[&rate=5.813997513039493E-4]:5.157758750648E-1)[&rate=5.813997513039493E-4]:8.424724261075E-2,(((((41[&rate=5.813997513039493E-4]:1.38259247369E-1,42[&rate=5.813997513039493E-4]:1.437237282432E-1)[&rate=5.813997513039493E-4]:8.651259558606E-2,48[&rate=5.813997513039493E-4]:2.684876899495E-1)[&rate=5.813997513039493E-4]:2.21359194622E-1,46[&rate=5.813997513039493E-4]:5.0077584632E-1)[&rate=5.813997513039493E-4]:4.758872951738E-3,43[&rate=5.813997513039493E-4]:5.055347192717E-1)[&rate=5.813997513039493E-4]:7.596171624364E-2,((51[&rate=5.813997513039493E-4]:5.161222916246E-1,44[&rate=5.813997513039493E-4]:5.379802151219E-1)[&rate=5.813997513039493E-4]:2.076997733209E-3,(49[&rate=5.813997513039493E-4]:4.985208998658E-1,50[&rate=5.813997513039493E-4]:4.985208998658E-1)[&rate=5.813997513039493E-4]:1.42139086178E-2)[&rate=5.813997513039493E-4]:3.597474178602E-2)[&rate=5.813997513039493E-4]:1.852668216018E-2)[&rate=5.813997513039493E-4]:1.047305009534E-1,((128[&rate=5.813997513039493E-4]:1.309116142125E0,((131[&rate=5.813997513039493E-4]:1.680488737038E-1,((132[&rate=5.813997513039493E-4]:1.669742016175E-2,130[&rate=5.813997513039493E-4]:1.395769413439E-2)[&rate=5.813997513039493E-4]:3.275033626076E-2,129[&rate=5.813997513039493E-4]:4.670803039515E-2)[&rate=5.813997513039493E-4]:1.186011172813E-1)[&rate=5.813997513039493E-4]:3.57610597084E-1,(118[&rate=5.813997513039493E-4]:6.153919579126E-1,69[&rate=5.813997513039493E-4]:6.263508620222E-1)[&rate=5.813997513039493E-4]:4.451408821782E-2)[&rate=5.813997513039493E-4]:7.889361233923E-1)[&rate=5.813997513039493E-4]:7.99252756288E-3,((65[&rate=5.813997513039493E-4]:2.064907988052E-1,(62[&rate=5.813997513039493E-4]:2.73898210088E-1,(60[&rate=5.813997513039493E-4]:7.854543934525E-3,64[&rate=5.813997513039493E-4]:1.585394754412E-1)[&rate=5.813997513039493E-4]:7.426284423574E-2)[&rate=5.813997513039493E-4]:1.243734106349E-1)[&rate=5.813997513039493E-4]:1.965714946652E-1,(63[&rate=5.813997513039493E-4]:7.183538498703E-2,61[&rate=5.813997513039493E-4]:1.129312753981E-1)[&rate=5.813997513039493E-4]:4.819118399901E-1)[&rate=5.813997513039493E-4]:8.619915816974E-1)[&rate=5.813997513039493E-4]:1.528444399206E-1)[&rate=5.813997513039493E-4]:2.416238604754E-1,(121[&rate=5.813997513039493E-4]:2.219216710276E0,35[&rate=5.813997513039493E-4]:9.318931301588E-2)[&rate=5.813997513039493E-4]:8.962053378069E-2)[&rate=5.813997513039493E-4]:9.606133814897E-2,(36[&rate=5.813997513039493E-4]:4.101739116416E-2,127[&rate=5.813997513039493E-4]:2.56156533637E0)[&rate=5.813997513039493E-4]:2.844291362471E-1)[&rate=5.813997513039493E-4]:3.309994693051E-1,(38[&rate=5.813997513039493E-4]:7.31780486393E-1,(((40[&rate=5.813997513039493E-4]:5.942830090426E-1,97[&rate=5.813997513039493E-4]:5.232447576764E-1)[&rate=5.813997513039493E-4]:1.915533022805E-2,((146[&rate=5.813997513039493E-4]:6.097887652513E-1,(((7[&rate=5.813997513039493E-4]:1.511066354472E-1,8[&rate=5.813997513039493E-4]:1.511066354472E-1)[&rate=5.813997513039493E-4]:5.565068740712E-1,26[&rate=5.813997513039493E-4]:8.144628245868E-1)[&rate=5.813997513039493E-4]:1.236526819815E-1,(31[&rate=5.813997513039493E-4]:8.236775661708E-1,((22[&rate=5.813997513039493E-4]:3.995364911688E-1,27[&rate=5.813997513039493E-4]:4.159748473332E-1)[&rate=5.813997513039493E-4]:3.263061596846E-1,2[&rate=5.813997513039493E-4]:5.532399111274E-1)[&rate=5.813997513039493E-4]:4.304039476938E-2)[&rate=5.813997513039493E-4]:1.582735568359E-1)[&rate=5.813997513039493E-4]:1.691742126113E0)[&rate=5.813997513039493E-4]:4.927536733244E-2,((16[&rate=5.813997513039493E-4]:2.490502989789E0,39[&rate=5.813997513039493E-4]:4.050100636721E-1)[&rate=5.813997513039493E-4]:6.425830314085E-2,147[&rate=5.813997513039493E-4]:5.266454159933E-1)[&rate=5.813997513039493E-4]:6.957718653595E-2)[&rate=5.813997513039493E-4]:7.459278592182E-2)[&rate=5.813997513039493E-4]:2.30391693919E-2,((99[&rate=5.813997513039493E-4]:5.344639762932E-1,96[&rate=5.813997513039493E-4]:4.989448506103E-1)[&rate=5.813997513039493E-4]:1.880767070419E-1,((95[&rate=5.813997513039493E-4]:5.558300510442E-1,(94[&rate=5.813997513039493E-4]:2.871341592943E-1,100[&rate=5.813997513039493E-4]:2.871341592943E-1)[&rate=5.813997513039493E-4]:1.839964381979E-1)[&rate=5.813997513039493E-4]:2.017780572928E-2,((((((((145[&rate=5.813997513039493E-4]:1.148570726608E-1,141[&rate=5.813997513039493E-4]:1.121173466332E-1)[&rate=5.813997513039493E-4]:1.84314937946E-1,144[&rate=5.813997513039493E-4]:2.936925585519E-1)[&rate=5.813997513039493E-4]:2.273054663005E-1,142[&rate=5.813997513039493E-4]:5.264774769073E-1)[&rate=5.813997513039493E-4]:8.443774580698E-1,((((117[&rate=5.813997513039493E-4]:5.929234216473E-1,(9[&rate=5.813997513039493E-4]:5.16890686894E-1,(30[&rate=5.813997513039493E-4]:2.210381306319E-1,4[&rate=5.813997513039493E-4]:4.843539090592E-2)[&rate=5.813997513039493E-4]:4.19140227495E-1)[&rate=5.813997513039493E-4]:6.507383064358E-2)[&rate=5.813997513039493E-4]:2.319648288867E-1,(113[&rate=5.813997513039493E-4]:7.065993289228E-1,(105[&rate=5.813997513039493E-4]:5.329964328181E-1,110[&rate=5.813997513039493E-4]:5.549142410372E-1)[&rate=5.813997513039493E-4]:1.462056358309E-1)[&rate=5.813997513039493E-4]:1.155491955836E-1)[&rate=5.813997513039493E-4]:2.898358954685E-2,(14[&rate=5.813997513039493E-4]:4.081363069679E-1,17[&rate=5.813997513039493E-4]:4.464924713516E-1)[&rate=5.813997513039493E-4]:4.429958070854E-1)[&rate=5.813997513039493E-4]:1.331915224868E-1,((((111[&rate=5.813997513039493E-4]:4.151269819198E-1,(139[&rate=5.813997513039493E-4]:4.822529960051E-1,(106[&rate=5.813997513039493E-4]:5.240589460976E-2,104[&rate=5.813997513039493E-4]:5.240589460976E-2)[&rate=5.813997513039493E-4]:2.380662794776E-1)[&rate=5.813997513039493E-4]:1.082164516681E-1)[&rate=5.813997513039493E-4]:2.610861590179E-1,116[&rate=5.813997513039493E-4]:5.995008121705E-1)[&rate=5.813997513039493E-4]:3.375980124717E-2,(148[&rate=5.813997513039493E-4]:2.54447084774E-1,143[&rate=5.813997513039493E-4]:2.517073587467E-1)[&rate=5.813997513039493E-4]:4.171696930274E-1)[&rate=5.813997513039493E-4]:2.038803192387E-1,(((19[&rate=5.813997513039493E-4]:6.252319248755E-1,13[&rate=5.813997513039493E-4]:5.868757604918E-1)[&rate=5.813997513039493E-4]:1.940156225506E-1,(108[&rate=5.813997513039493E-4]:6.52559376833E-1,((107[&rate=5.813997513039493E-4]:4.779740290463E-1,(114[&rate=5.813997513039493E-4]:3.315637272422E-1,112[&rate=5.813997513039493E-4]:4.137555080641E-1)[&rate=5.813997513039493E-4]:8.61363292013E-2)[&rate=5.813997513039493E-4]:7.133831535381E-2,109[&rate=5.813997513039493E-4]:5.684904265918E-1)[&rate=5.813997513039493E-4]:1.059867584603E-1)[&rate=5.813997513039493E-4]:1.036744719629E-1)[&rate=5.813997513039493E-4]:7.487541070407E-2,115[&rate=5.813997513039493E-4]:7.735750129246E-1)[&rate=5.813997513039493E-4]:6.356591973182E-2)[&rate=5.813997513039493E-4]:6.499092306176E-2)[&rate=5.813997513039493E-4]:2.139285587108E-1)[&rate=5.813997513039493E-4]:1.719302814362E-2,((((11[&rate=5.813997513039493E-4]:3.496436636318E-1,140[&rate=5.813997513039493E-4]:3.304655814401E-1)[&rate=5.813997513039493E-4]:4.31180788399E-1,((20[&rate=5.813997513039493E-4]:3.715114309477E-1,25[&rate=5.813997513039493E-4]:3.906895131395E-1)[&rate=5.813997513039493E-4]:1.501288219731E-1,23[&rate=5.813997513039493E-4]:5.298594310029E-1)[&rate=5.813997513039493E-4]:3.358965278772E-1)[&rate=5.813997513039493E-4]:3.534843202771E-1,102[&rate=5.813997513039493E-4]:6.855534765048E-2)[&rate=5.813997513039493E-4]:6.337298791265E-3,(24[&rate=5.813997513039493E-4]:9.501096990663E-1,(1[&rate=5.813997513039493E-4]:4.340380531338E-2,(28[&rate=5.813997513039493E-4]:8.074017369305E-1,21[&rate=5.813997513039493E-4]:7.82744202684E-1)[&rate=5.813997513039493E-4]:2.230343824583E-2)[&rate=5.813997513039493E-4]:1.258839759447E-1)[&rate=5.813997513039493E-4]:2.864267829918E-1)[&rate=5.813997513039493E-4]:6.657997421312E-2)[&rate=5.813997513039493E-4]:1.048234949266E-1,(((15[&rate=5.813997513039493E-4]:4.533559279789E-1,10[&rate=5.813997513039493E-4]:4.149997635954E-1)[&rate=5.813997513039493E-4]:4.187713145394E-1,((3[&rate=5.813997513039493E-4]:3.796494617622E-1,18[&rate=5.813997513039493E-4]:4.947179549128E-1)[&rate=5.813997513039493E-4]:3.427914923977E-1,6[&rate=5.813997513039493E-4]:7.744957486804E-1)[&rate=5.813997513039493E-4]:4.283697329008E-2)[&rate=5.813997513039493E-4]:8.395816378305E-2,((88[&rate=5.813997513039493E-4]:1.611173557565E-1,89[&rate=5.813997513039493E-4]:1.748159858935E-1)[&rate=5.813997513039493E-4]:1.56449505E-1,((((83[&rate=5.813997513039493E-4]:1.91740518661E-1,((84[&rate=5.813997513039493E-4]:5.132707185991E-2,86[&rate=5.813997513039493E-4]:5.132707185991E-2)[&rate=5.813997513039493E-4]:2.164557382959E-2,93[&rate=5.813997513039493E-4]:8.667127582652E-2)[&rate=5.813997513039493E-4]:1.187678729715E-1)[&rate=5.813997513039493E-4]:7.958264770497E-3,85[&rate=5.813997513039493E-4]:1.996987834315E-1)[&rate=5.813997513039493E-4]:5.289439654592E-2,(92[&rate=5.813997513039493E-4]:8.248280185199E-2,(90[&rate=5.813997513039493E-4]:2.980104435367E-2,91[&rate=5.813997513039493E-4]:2.980104435367E-2)[&rate=5.813997513039493E-4]:5.268175749832E-2)[&rate=5.813997513039493E-4]:1.838090082624E-1)[&rate=5.813997513039493E-4]:8.184201041997E-3,87[&rate=5.813997513039493E-4]:2.607773810194E-1)[&rate=5.813997513039493E-4]:5.678947973714E-2)[&rate=5.813997513039493E-4]:1.071395257874E0)[&rate=5.813997513039493E-4]:3.943202983211E-1)[&rate=5.813997513039493E-4]:3.839555222368E-1,101[&rate=5.813997513039493E-4]:6.247721857633E-1)[&rate=5.813997513039493E-4]:7.319447789779E-1,98[&rate=5.813997513039493E-4]:5.119681062937E-1)[&rate=5.813997513039493E-4]:5.311078873112E-2)[&rate=5.813997513039493E-4]:1.35603864813E-1)[&rate=5.813997513039493E-4]:6.421004937107E-2)[&rate=5.813997513039493E-4]:1.636089886595E-1)[&rate=5.813997513039493E-4]:4.804556143731E-1)[&rate=5.813997513039493E-4]:1.301110775509E-1)[&rate=5.813997513039493E-4]:1.558667411578E-1)[&rate=5.813997513039493E-4]:6.404413131656E-2,33[&rate=5.813997513039493E-4]:8.044054948151E-2)[&rate=5.813997513039493E-4]:8.714630897174E-2);
tree STATE_23690000 [&joint=-20975.122234732382,lnP=-20975.122234732382] = [&R] ((((((121[&rate=5.575292844502473E-4]:2.13585727155E0,127[&rate=5.575292844502473E-4]:2.576953161961E0)[&rate=5.575292844502473E-4]:3.292214761523E-1,(36[&rate=5.575292844502473E-4]:3.229927823056E-1,(35[&rate=5.575292844502473E-4]:2.413670455334E-1,((45[&rate=5.575292844502473E-4]:6.407556414295E-1,((51[&rate=5.575292844502473E-4]:6.041514219167E-1,(47[&rate=5.575292844502473E-4]:6.248159339299E-1,44[&rate=5.575292844502473E-4]:6.193514530557E-1)[&rate=5.575292844502473E-4]:6.657892358292E-3)[&rate=5.575292844502473E-4]:4.901446802894E-3,(((46[&rate=5.575292844502473E-4]:5.79335832363E-1,((41[&rate=5.575292844502473E-4]:2.493690187686E-1,42[&rate=5.575292844502473E-4]:2.548334996428E-1)[&rate=5.575292844502473E-4]:1.32500462795E-1,48[&rate=5.575292844502473E-4]:4.25585328558E-1)[&rate=5.575292844502473E-4]:1.428215420565E-1)[&rate=5.575292844502473E-4]:1.535966628077E-2,43[&rate=5.575292844502473E-4]:5.946954986438E-1)[&rate=5.575292844502473E-4]:2.213132979204E-2,(49[&rate=5.575292844502473E-4]:1.097718872914E-1,50[&rate=5.575292844502473E-4]:1.097718872914E-1)[&rate=5.575292844502473E-4]:4.742680558987E-1)[&rate=5.575292844502473E-4]:1.954844465532E-2)[&rate=5.575292844502473E-4]:1.257708964977E-2)[&rate=5.575292844502473E-4]:2.166944220207E-1,(128[&rate=5.575292844502473E-4]:1.403067671264E0,(((65[&rate=5.575292844502473E-4]:1.258064717441E-1,(62[&rate=5.575292844502473E-4]:2.613415712912E-1,(64[&rate=5.575292844502473E-4]:2.189960093234E-1,60[&rate=5.575292844502473E-4]:6.83110778167E-2)[&rate=5.575292844502473E-4]:1.249671556769E-3)[&rate=5.575292844502473E-4]:5.624572237063E-2)[&rate=5.575292844502473E-4]:2.181081402287E-1,(63[&rate=5.575292844502473E-4]:2.083633394046E-1,61[&rate=5.575292844502473E-4]:2.494592298157E-1)[&rate=5.575292844502473E-4]:2.862362040749E-1)[&rate=5.575292844502473E-4]:1.00147914854E0,(69[&rate=5.575292844502473E-4]:1.030835341966E0,(118[&rate=5.575292844502473E-4]:5.657049757791E-1,((132[&rate=5.575292844502473E-4]:1.605838825161E-1,129[&rate=5.575292844502473E-4]:1.578441564888E-1)[&rate=5.575292844502473E-4]:2.111685164337E-1,(131[&rate=5.575292844502473E-4]:1.412985448096E-1,130[&rate=5.575292844502473E-4]:1.385588187823E-1)[&rate=5.575292844502473E-4]:2.304538541403E-1)[&rate=5.575292844502473E-4]:5.97060014867E-2)[&rate=5.575292844502473E-4]:4.541714620774E-1)[&rate=5.575292844502473E-4]:5.172981445739E-1)[&rate=5.575292844502473E-4]:5.619116231239E-3)[&rate=5.575292844502473E-4]:2.277786044771E-1)[&rate=5.575292844502473E-4]:1.392878930795E-1)[&rate=5.575292844502473E-4]:3.505039430647E-2)[&rate=5.575292844502473E-4]:6.26339106021E-2)[&rate=5.575292844502473E-4]:2.555640832163E-1,(38[&rate=5.575292844502473E-4]:8.842601158145E-1,((((40[&rate=5.575292844502473E-4]:5.09225191919E-1,(147[&rate=5.575292844502473E-4]:5.427048438143E-1,(39[&rate=5.575292844502473E-4]:3.221996367781E-1,97[&rate=5.575292844502473E-4]:2.511613854119E-1)[&rate=5.575292844502473E-4]:1.631281578559E-1)[&rate=5.575292844502473E-4]:2.389739728499E-2)[&rate=5.575292844502473E-4]:3.408576135525E-2,(((((((((14[&rate=5.575292844502473E-4]:4.464392443435E-1,17[&rate=5.575292844502473E-4]:4.847954087272E-1)[&rate=5.575292844502473E-4]:2.917170013776E-1,(110[&rate=5.575292844502473E-4]:4.828494010988E-1,(105[&rate=5.575292844502473E-4]:3.016552239395E-1,117[&rate=5.575292844502473E-4]:3.317922102409E-1)[&rate=5.575292844502473E-4]:1.592763689402E-1)[&rate=5.575292844502473E-4]:2.498273925676E-1)[&rate=5.575292844502473E-4]:6.343912604724E-2,(113[&rate=5.575292844502473E-4]:7.194342796445E-1,(9[&rate=5.575292844502473E-4]:5.51961318488E-1,(30[&rate=5.575292844502473E-4]:2.29215307716E-1,4[&rate=5.575292844502473E-4]:5.661256799001E-2)[&rate=5.575292844502473E-4]:4.460336820049E-1)[&rate=5.575292844502473E-4]:1.592537830744E-1)[&rate=5.575292844502473E-4]:8.216109212387E-2)[&rate=5.575292844502473E-4]:2.363071261931E-1,(((148[&rate=5.575292844502473E-4]:4.095960260802E-1,143[&rate=5.575292844502473E-4]:4.068563000529E-1)[&rate=5.575292844502473E-4]:5.283005945382E-1,((111[&rate=5.575292844502473E-4]:5.390486476347E-1,(139[&rate=5.575292844502473E-4]:5.899063903058E-1,(104[&rate=5.575292844502473E-4]:1.418571389242E-1,106[&rate=5.575292844502473E-4]:1.418571389242E-1)[&rate=5.575292844502473E-4]:2.562684294639E-1)[&rate=5.575292844502473E-4]:1.244847230822E-1)[&rate=5.575292844502473E-4]:1.751125727988E-1,116[&rate=5.575292844502473E-4]:6.374488916663E-1)[&rate=5.575292844502473E-4]:2.620915645684E-1)[&rate=5.575292844502473E-4]:4.414969462206E-2,((115[&rate=5.575292844502473E-4]:3.564565478145E-1,(19[&rate=5.575292844502473E-4]:4.129322790589E-1,13[&rate=5.575292844502473E-4]:3.745761146752E-1)[&rate=5.575292844502473E-4]:6.407221396121E-2)[&rate=5.575292844502473E-4]:5.541408266477E-1,(108[&rate=5.575292844502473E-4]:5.181309948134E-1,((107[&rate=5.575292844502473E-4]:4.269310771215E-1,109[&rate=5.575292844502473E-4]:4.461091593132E-1)[&rate=5.575292844502473E-4]:5.182055445749E-2,(114[&rate=5.575292844502473E-4]:2.339120359218E-1,112[&rate=5.575292844502473E-4]:3.161038167436E-1)[&rate=5.575292844502473E-4]:1.845656230544E-1)[&rate=5.575292844502473E-4]:4.211908926173E-2)[&rate=5.575292844502473E-4]:4.500006262244E-1)[&rate=5.575292844502473E-4]:3.309277639448E-2)[&rate=5.575292844502473E-4]:1.202056628284E-2)[&rate=5.575292844502473E-4]:1.036858150466E-1,(((141[&rate=5.575292844502473E-4]:1.012915688634E-1,145[&rate=5.575292844502473E-4]:1.04031294891E-1)[&rate=5.575292844502473E-4]:3.830486897472E-2,144[&rate=5.575292844502473E-4]:1.368567118108E-1)[&rate=5.575292844502473E-4]:1.518642712467E-1,142[&rate=5.575292844502473E-4]:2.942004351124E-1)[&rate=5.575292844502473E-4]:1.019990617622E0)[&rate=5.575292844502473E-4]:1.678963372709E-1,(((24[&rate=5.575292844502473E-4]:1.11056140154E0,(1[&rate=5.575292844502473E-4]:1.606761643487E-1,(28[&rate=5.575292844502473E-4]:7.094290247863E-1,21[&rate=5.575292844502473E-4]:6.847714905399E-1)[&rate=5.575292844502473E-4]:2.375485094253E-1)[&rate=5.575292844502473E-4]:1.690633193829E-1)[&rate=5.575292844502473E-4]:7.387505937056E-2,((11[&rate=5.575292844502473E-4]:5.20812931104E-1,140[&rate=5.575292844502473E-4]:5.016348489122E-1)[&rate=5.575292844502473E-4]:2.051558763918E-1,((20[&rate=5.575292844502473E-4]:4.493852413014E-1,25[&rate=5.575292844502473E-4]:4.685633234931E-1)[&rate=5.575292844502473E-4]:1.989215146363E-1,23[&rate=5.575292844502473E-4]:6.565259340198E-1)[&rate=5.575292844502473E-4]:1.543743803252E-1)[&rate=5.575292844502473E-4]:3.625772424557E-1)[&rate=5.575292844502473E-4]:1.291795692537E-1,102[&rate=5.575292844502473E-4]:1.519721945477E-1)[&rate=5.575292844502473E-4]:8.353985299169E-2)[&rate=5.575292844502473E-4]:5.808611168396E-2,((((15[&rate=5.575292844502473E-4]:4.224122432893E-1,10[&rate=5.575292844502473E-4]:3.840560789058E-1)[&rate=5.575292844502473E-4]:3.770977913294E-1,(18[&rate=5.575292844502473E-4]:6.124156571373E-1,6[&rate=5.575292844502473E-4]:5.494019585072E-1)[&rate=5.575292844502473E-4]:1.953135555637E-1)[&rate=5.575292844502473E-4]:8.311439041246E-2,3[&rate=5.575292844502473E-4]:7.757751099628E-1)[&rate=5.575292844502473E-4]:1.613749621701E-1,(((88[&rate=5.575292844502473E-4]:1.64580625236E-1,89[&rate=5.575292844502473E-4]:1.782792553731E-1)[&rate=5.575292844502473E-4]:6.876646051944E-2,87[&rate=5.575292844502473E-4]:2.333470857555E-1)[&rate=5.575292844502473E-4]:7.612524405588E-2,(((86[&rate=5.575292844502473E-4]:5.431874252405E-2,(84[&rate=5.575292844502473E-4]:3.830365579992E-2,93[&rate=5.575292844502473E-4]:5.200228593693E-2)[&rate=5.575292844502473E-4]:1.601508672413E-2)[&rate=5.575292844502473E-4]:9.457722354325E-2,(92[&rate=5.575292844502473E-4]:7.665564978315E-2,(90[&rate=5.575292844502473E-4]:3.494062041845E-2,91[&rate=5.575292844502473E-4]:3.494062041845E-2)[&rate=5.575292844502473E-4]:4.17150293647E-2)[&rate=5.575292844502473E-4]:8.593894642117E-2)[&rate=5.575292844502473E-4]:1.953582323399E-2,(83[&rate=5.575292844502473E-4]:1.547047877941E-2,85[&rate=5.575292844502473E-4]:1.547047877941E-2)[&rate=5.575292844502473E-4]:1.529613105219E-1)[&rate=5.575292844502473E-4]:1.410405405101E-1)[&rate=5.575292844502473E-4]:1.167403769719E0)[&rate=5.575292844502473E-4]:3.537083610631E-1)[&rate=5.575292844502473E-4]:6.319986818749E-1,101[&rate=5.575292844502473E-4]:9.201173890433E-1)[&rate=5.575292844502473E-4]:5.874460562792E-1,16[&rate=5.575292844502473E-4]:2.619892212446E0)[&rate=5.575292844502473E-4]:8.91166694548E-3)[&rate=5.575292844502473E-4]:7.210430386499E-3,((((95[&rate=5.575292844502473E-4]:5.549064919788E-1,(94[&rate=5.575292844502473E-4]:2.415566371452E-1,100[&rate=5.575292844502473E-4]:2.415566371452E-1)[&rate=5.575292844502473E-4]:2.286504012815E-1)[&rate=5.575292844502473E-4]:1.073847852131E-1,(99[&rate=5.575292844502473E-4]:6.361350551358E-1,96[&rate=5.575292844502473E-4]:6.00615929453E-1)[&rate=5.575292844502473E-4]:3.708518380453E-2)[&rate=5.575292844502473E-4]:1.308935692188E-2,98[&rate=5.575292844502473E-4]:6.64451672365E-1)[&rate=5.575292844502473E-4]:1.32376523675E-2,(((7[&rate=5.575292844502473E-4]:1.832336335746E-1,8[&rate=5.575292844502473E-4]:1.832336335746E-1)[&rate=5.575292844502473E-4]:6.120607518975E-1,26[&rate=5.575292844502473E-4]:9.021437005407E-1)[&rate=5.575292844502473E-4]:1.531459391785E-1,(((22[&rate=5.575292844502473E-4]:2.216665144068E-1,27[&rate=5.575292844502473E-4]:2.381048705711E-1)[&rate=5.575292844502473E-4]:4.114067126851E-1,31[&rate=5.575292844502473E-4]:6.878677476399E-1)[&rate=5.575292844502473E-4]:1.992302102864E-1,2[&rate=5.575292844502473E-4]:6.597006976522E-1)[&rate=5.575292844502473E-4]:2.120272982312E-1)[&rate=5.575292844502473E-4]:1.634271831132E0)[&rate=5.575292844502473E-4]:1.247359474525E-3)[&rate=5.575292844502473E-4]:2.458159457519E-2,146[&rate=5.575292844502473E-4]:6.953215574709E-1)[&rate=5.575292844502473E-4]:3.774631485077E-1)[&rate=5.575292844502473E-4]:3.127207643591E-1)[&rate=5.575292844502473E-4]:1.139570462753E-1,(((((56[&rate=5.575292844502473E-4]:2.193550984055E-1,55[&rate=5.575292844502473E-4]:2.193550984055E-1)[&rate=5.575292844502473E-4]:1.469293517555E-1,(57[&rate=5.575292844502473E-4]:2.862914884353E-1,(37[&rate=5.575292844502473E-4]:1.041757976178E-1,(54[&rate=5.575292844502473E-4]:1.174119808044E-2,58[&rate=5.575292844502473E-4]:6.911824726077E-2)[&rate=5.575292844502473E-4]:1.593186729693E-2)[&rate=5.575292844502473E-4]:2.176348165006E-1)[&rate=5.575292844502473E-4]:9.092192347439E-2)[&rate=5.575292844502473E-4]:2.048685363319E-2,59[&rate=5.575292844502473E-4]:3.949680251058E-1)[&rate=5.575292844502473E-4]:1.537551183675E-1,68[&rate=5.575292844502473E-4]:4.995428156043E-1)[&rate=5.575292844502473E-4]:5.769475279217E-1,(125[&rate=5.575292844502473E-4]:1.011365941105E0,((((133[&rate=5.575292844502473E-4]:3.416014794247E-1,137[&rate=5.575292844502473E-4]:3.826973698357E-1)[&rate=5.575292844502473E-4]:2.753918494081E-1,134[&rate=5.575292844502473E-4]:5.868563425317E-1)[&rate=5.575292844502473E-4]:9.840437428288E-1,((52[&rate=5.575292844502473E-4]:7.87294672475E-1,(((12[&rate=5.575292844502473E-4]:3.895103402549E-1,5[&rate=5.575292844502473E-4]:3.511541758715E-1)[&rate=5.575292844502473E-4]:1.695880868118E-1,29[&rate=5.575292844502473E-4]:6.659477421352E-1)[&rate=5.575292844502473E-4]:4.670645101999E-1,103[&rate=5.575292844502473E-4]:9.001355400063E-1)[&rate=5.575292844502473E-4]:1.55145286703E0)[&rate=5.575292844502473E-4]:3.435170977548E-2,53[&rate=5.575292844502473E-4]:8.134496609391E-1)[&rate=5.575292844502473E-4]:5.507913754406E-3)[&rate=5.575292844502473E-4]:2.456912193929E-1,((75[&rate=5.575292844502473E-4]:5.455719868877E-1,(70[&rate=5.575292844502473E-4]:3.158056730514E-1,(74[&rate=5.575292844502473E-4]:3.031734243143E-1,76[&rate=5.575292844502473E-4]:3.031734243143E-1)[&rate=5.575292844502473E-4]:5.098841312051E-2)[&rate=5.575292844502473E-4]:1.914101494529E-1)[&rate=5.575292844502473E-4]:4.015001734367E-1,(((79[&rate=5.575292844502473E-4]:3.357881763362E-1,(78[&rate=5.575292844502473E-4]:1.557856075976E-1,72[&rate=5.575292844502473E-4]:1.338677993783E-1)[&rate=5.575292844502473E-4]:1.800025687386E-1)[&rate=5.575292844502473E-4]:1.425861020415E-1,(82[&rate=5.575292844502473E-4]:4.603745456042E-1,71[&rate=5.575292844502473E-4]:4.247581072481E-1)[&rate=5.575292844502473E-4]:2.621891085552E-2)[&rate=5.575292844502473E-4]:1.793857745186E-2,((81[&rate=5.575292844502473E-4]:1.325108467557E-1,80[&rate=5.575292844502473E-4]:1.325108467557E-1)[&rate=5.575292844502473E-4]:3.402048383617E-1,(77[&rate=5.575292844502473E-4]:3.046789431539E-1,73[&rate=5.575292844502473E-4]:3.101583952086E-1)[&rate=5.575292844502473E-4]:2.118723584019E-1)[&rate=5.575292844502473E-4]:1.537799262982E-2)[&rate=5.575292844502473E-4]:4.096634140841E-1)[&rate=5.575292844502473E-4]:8.640396923741E-1)[&rate=5.575292844502473E-4]:1.5709966068E-1)[&rate=5.575292844502473E-4]:2.317910690876E-1)[&rate=5.575292844502473E-4]:1.798027741797E-1)[&rate=5.575292844502473E-4]:2.767472431478E-1,((((123[&rate=5.575292844502473E-4]:3.791936699211E-1,124[&rate=5.575292844502473E-4]:3.764614294839E-1)[&rate=5.575292844502473E-4]:3.421302724391E-3,122[&rate=5.575292844502473E-4]:3.826149726454E-1)[&rate=5.575292844502473E-4]:2.925816483503E-1,67[&rate=5.575292844502473E-4]:1.739240706551E-1)[&rate=5.575292844502473E-4]:1.470656750052E-1,(66[&rate=5.575292844502473E-4]:2.025209229112E-1,(126[&rate=5.575292844502473E-4]:4.46340513675E-1,((120[&rate=5.575292844502473E-4]:4.986570012118E-1,119[&rate=5.575292844502473E-4]:5.945474121707E-1)[&rate=5.575292844502473E-4]:5.44177266259E-1,(135[&rate=5.575292844502473E-4]:5.033444637063E-1,(138[&rate=5.575292844502473E-4]:2.35778659335E-1,136[&rate=5.575292844502473E-4]:1.042718100198E-1)[&rate=5.575292844502473E-4]:4.675658043714E-1)[&rate=5.575292844502473E-4]:2.87435009244E-1)[&rate=5.575292844502473E-4]:9.331835788907E-2)[&rate=5.575292844502473E-4]:1.003354598921E0)[&rate=5.575292844502473E-4]:1.184688227491E-1)[&rate=5.575292844502473E-4]:6.64329977421E-1)[&rate=5.575292844502473E-4]:7.01085092869E-3,((34[&rate=5.575292844502473E-4]:6.366108922492E-2,32[&rate=5.575292844502473E-4]:4.174328100583E-2)[&rate=5.575292844502473E-4]:4.9760656445E-3,33[&rate=5.575292844502473E-4]:5.219879870505E-2)[&rate=5.575292844502473E-4]:6.067972051048E-2);
tree STATE_23700000 [&joint=-20965.632822528572,lnP=-20965.632822528572] = [&R] (((32[&rate=5.707602803914177E-4]:2.625309523824E-3,34[&rate=5.707602803914177E-4]:2.454311774291E-2)[&rate=5.707602803914177E-4]:2.242533278175E-2,(((((((45[&rate=5.707602803914177E-4]:7.123568076835E-1,(((46[&rate=5.707602803914177E-4]:5.297779939886E-1,(43[&rate=5.707602803914177E-4]:5.127851573918E-1,(41[&rate=5.707602803914177E-4]:3.954486758177E-1,(48[&rate=5.707602803914177E-4]:3.338769639695E-1,42[&rate=5.707602803914177E-4]:2.956255978493E-1)[&rate=5.707602803914177E-4]:1.052875588427E-1)[&rate=5.707602803914177E-4]:6.269167283111E-2)[&rate=5.707602803914177E-4]:1.699283659678E-2)[&rate=5.707602803914177E-4]:1.064789511909E-1,((44[&rate=5.707602803914177E-4]:3.483736311013E-1,47[&rate=5.707602803914177E-4]:3.538381119756E-1)[&rate=5.707602803914177E-4]:1.215534314539E-1,51[&rate=5.707602803914177E-4]:4.48069139058E-1)[&rate=5.707602803914177E-4]:1.6086540175E-1)[&rate=5.707602803914177E-4]:4.162006618329E-4,(49[&rate=5.707602803914177E-4]:4.808011956605E-1,50[&rate=5.707602803914177E-4]:4.808011956605E-1)[&rate=5.707602803914177E-4]:1.230850649351E-1)[&rate=5.707602803914177E-4]:8.38803831535E-2)[&rate=5.707602803914177E-4]:2.380209394838E-1,((((131[&rate=5.707602803914177E-4]:2.435403123427E-1,((129[&rate=5.707602803914177E-4]:4.309857489463E-2,132[&rate=5.707602803914177E-4]:4.583830092199E-2)[&rate=5.707602803914177E-4]:9.625396759471E-2,130[&rate=5.707602803914177E-4]:1.393525424893E-1)[&rate=5.707602803914177E-4]:1.01448043826E-1)[&rate=5.707602803914177E-4]:4.331838232329E-1,(118[&rate=5.707602803914177E-4]:7.923655508562E-1,69[&rate=5.707602803914177E-4]:8.033244549659E-1)[&rate=5.707602803914177E-4]:1.860516006198E-2)[&rate=5.707602803914177E-4]:6.025348723223E-1,((((64[&rate=5.707602803914177E-4]:1.408564817179E-1,62[&rate=5.707602803914177E-4]:1.81952372129E-1)[&rate=5.707602803914177E-4]:1.297780363003E-2,60[&rate=5.707602803914177E-4]:3.149353841239E-3)[&rate=5.707602803914177E-4]:2.296140023818E-1,65[&rate=5.707602803914177E-4]:2.327633562231E-1)[&rate=5.707602803914177E-4]:3.807728058655E-1,(63[&rate=5.707602803914177E-4]:1.602750442976E-1,61[&rate=5.707602803914177E-4]:2.013709347086E-1)[&rate=5.707602803914177E-4]:6.039460492977E-1)[&rate=5.707602803914177E-4]:6.081885992342E-1)[&rate=5.707602803914177E-4]:1.223454675469E-1,128[&rate=5.707602803914177E-4]:1.39612502339E0)[&rate=5.707602803914177E-4]:3.276489360685E-1)[&rate=5.707602803914177E-4]:8.284485797693E-2,127[&rate=5.707602803914177E-4]:2.844974981819E0)[&rate=5.707602803914177E-4]:2.826909917188E-2,36[&rate=5.707602803914177E-4]:3.526961357855E-1)[&rate=5.707602803914177E-4]:5.026879327966E-3,(35[&rate=5.707602803914177E-4]:2.803641455264E-1,121[&rate=5.707602803914177E-4]:2.406391542787E0)[&rate=5.707602803914177E-4]:3.07835271213E-2)[&rate=5.707602803914177E-4]:2.85953722416E-1,(38[&rate=5.707602803914177E-4]:9.042997060694E-1,(((98[&rate=5.707602803914177E-4]:6.531648404452E-1,(95[&rate=5.707602803914177E-4]:5.517148537248E-1,(94[&rate=5.707602803914177E-4]:8.803558714384E-2,100[&rate=5.707602803914177E-4]:8.803558714384E-2)[&rate=5.707602803914177E-4]:3.789798130289E-1)[&rate=5.707602803914177E-4]:1.123789484692E-1)[&rate=5.707602803914177E-4]:1.398705702727E-3,(99[&rate=5.707602803914177E-4]:5.070086511366E-1,96[&rate=5.707602803914177E-4]:4.714895254537E-1)[&rate=5.707602803914177E-4]:1.694128185086E-1)[&rate=5.707602803914177E-4]:1.147294158226E-1,(((97[&rate=5.707602803914177E-4]:3.239772536181E-1,147[&rate=5.707602803914177E-4]:4.523925541646E-1)[&rate=5.707602803914177E-4]:6.918396277666E-2,((((7[&rate=5.707602803914177E-4]:3.726028847995E-1,8[&rate=5.707602803914177E-4]:3.726028847995E-1)[&rate=5.707602803914177E-4]:3.300898604292E-1,26[&rate=5.707602803914177E-4]:8.095420602972E-1)[&rate=5.707602803914177E-4]:6.279293298493E-2,(((22[&rate=5.707602803914177E-4]:2.543856627322E-1,27[&rate=5.707602803914177E-4]:2.708240188966E-1)[&rate=5.707602803914177E-4]:4.072957012328E-1,2[&rate=5.707602803914177E-4]:4.89078624239E-1)[&rate=5.707602803914177E-4]:2.790633833508E-2,31[&rate=5.707602803914177E-4]:7.443822228482E-1)[&rate=5.707602803914177E-4]:1.717883868724E-1)[&rate=5.707602803914177E-4]:1.621069624879E0,146[&rate=5.707602803914177E-4]:4.733357507308E-1)[&rate=5.707602803914177E-4]:1.11082296265E-1)[&rate=5.707602803914177E-4]:1.149416509547E-1,(39[&rate=5.707602803914177E-4]:5.702203499121E-1,((((((((((11[&rate=5.707602803914177E-4]:4.420040424337E-1,140[&rate=5.707602803914177E-4]:4.22825960242E-1)[&rate=5.707602803914177E-4]:3.122413473535E-1,((20[&rate=5.707602803914177E-4]:5.659891082235E-1,25[&rate=5.707602803914177E-4]:5.851671904152E-1)[&rate=5.707602803914177E-4]:2.477365885369E-1,23[&rate=5.707602803914177E-4]:8.219448748425E-1)[&rate=5.707602803914177E-4]:1.723202179395E-2)[&rate=5.707602803914177E-4]:4.493607858536E-1,102[&rate=5.707602803914177E-4]:1.378527509834E-1)[&rate=5.707602803914177E-4]:1.296713487169E-2,((1[&rate=5.707602803914177E-4]:4.390242226946E-2,(28[&rate=5.707602803914177E-4]:5.526288216566E-1,21[&rate=5.707602803914177E-4]:5.279712874101E-1)[&rate=5.707602803914177E-4]:2.775749704758E-1)[&rate=5.707602803914177E-4]:5.007626713272E-2,24[&rate=5.707602803914177E-4]:8.748006072104E-1)[&rate=5.707602803914177E-4]:4.37663114261E-1)[&rate=5.707602803914177E-4]:3.626604133821E-2,((((117[&rate=5.707602803914177E-4]:3.935303358027E-1,105[&rate=5.707602803914177E-4]:3.633933495013E-1)[&rate=5.707602803914177E-4]:1.088253782928E-1,110[&rate=5.707602803914177E-4]:4.941365360132E-1)[&rate=5.707602803914177E-4]:2.718197790592E-1,(((14[&rate=5.707602803914177E-4]:4.700986232321E-1,17[&rate=5.707602803914177E-4]:5.084547876158E-1)[&rate=5.707602803914177E-4]:2.50425748298E-1,(9[&rate=5.707602803914177E-4]:7.033846397069E-1,113[&rate=5.707602803914177E-4]:7.11603817789E-1)[&rate=5.707602803914177E-4]:8.920553741121E-3)[&rate=5.707602803914177E-4]:3.397463024095E-2,(30[&rate=5.707602803914177E-4]:5.699605682289E-1,4[&rate=5.707602803914177E-4]:3.973578285029E-1)[&rate=5.707602803914177E-4]:2.996069266929E-1)[&rate=5.707602803914177E-4]:1.693676535608E-2)[&rate=5.707602803914177E-4]:2.188163799395E-1,(((148[&rate=5.707602803914177E-4]:2.855190821167E-1,143[&rate=5.707602803914177E-4]:2.827793560894E-1)[&rate=5.707602803914177E-4]:3.918932152076E-1,(116[&rate=5.707602803914177E-4]:5.80192873692E-1,(106[&rate=5.707602803914177E-4]:1.663745995779E-1,((104[&rate=5.707602803914177E-4]:3.207037404821E-2,111[&rate=5.707602803914177E-4]:4.850873021258E-2)[&rate=5.707602803914177E-4]:2.606306179802E-2,139[&rate=5.707602803914177E-4]:2.49914257764E-1)[&rate=5.707602803914177E-4]:1.082411637317E-1)[&rate=5.707602803914177E-4]:4.740922467168E-1)[&rate=5.707602803914177E-4]:5.886325924864E-2)[&rate=5.707602803914177E-4]:2.025883377522E-1,((115[&rate=5.707602803914177E-4]:5.899195970091E-1,(19[&rate=5.707602803914177E-4]:4.271348495997E-1,13[&rate=5.707602803914177E-4]:3.88778685216E-1)[&rate=5.707602803914177E-4]:2.83332692615E-1)[&rate=5.707602803914177E-4]:1.67697190319E-1,(108[&rate=5.707602803914177E-4]:5.150092119653E-1,((109[&rate=5.707602803914177E-4]:4.414249057032E-1,(114[&rate=5.707602803914177E-4]:1.306073134649E-1,112[&rate=5.707602803914177E-4]:2.127990942868E-1)[&rate=5.707602803914177E-4]:2.313655374438E-1)[&rate=5.707602803914177E-4]:7.361571620513E-2,107[&rate=5.707602803914177E-4]:4.958625397166E-1)[&rate=5.707602803914177E-4]:2.188639827606E-2)[&rate=5.707602803914177E-4]:3.001418219383E-1)[&rate=5.707602803914177E-4]:8.402768336459E-2)[&rate=5.707602803914177E-4]:6.641589555203E-2)[&rate=5.707602803914177E-4]:2.708063828662E-1)[&rate=5.707602803914177E-4]:1.160524195592E-1,(((145[&rate=5.707602803914177E-4]:5.903995466383E-2,141[&rate=5.707602803914177E-4]:5.630022863625E-2)[&rate=5.707602803914177E-4]:4.543690509208E-2,144[&rate=5.707602803914177E-4]:9.899740770097E-2)[&rate=5.707602803914177E-4]:1.292966141056E-1,142[&rate=5.707602803914177E-4]:2.337734738615E-1)[&rate=5.707602803914177E-4]:1.315940215357E0)[&rate=5.707602803914177E-4]:3.604476213958E-1,(((((87[&rate=5.707602803914177E-4]:3.285027023957E-1,((83[&rate=5.707602803914177E-4]:1.085082546168E-1,85[&rate=5.707602803914177E-4]:1.085082546168E-1)[&rate=5.707602803914177E-4]:1.318132509805E-3,86[&rate=5.707602803914177E-4]:1.098263871266E-1)[&rate=5.707602803914177E-4]:2.186763152691E-1)[&rate=5.707602803914177E-4]:2.672028217166E-2,((92[&rate=5.707602803914177E-4]:1.03202129417E-1,(90[&rate=5.707602803914177E-4]:4.963929218167E-2,91[&rate=5.707602803914177E-4]:4.963929218167E-2)[&rate=5.707602803914177E-4]:5.356283723538E-2)[&rate=5.707602803914177E-4]:1.784297733001E-1,(84[&rate=5.707602803914177E-4]:3.469579925454E-2,93[&rate=5.707602803914177E-4]:4.839442939156E-2)[&rate=5.707602803914177E-4]:2.332374733255E-1)[&rate=5.707602803914177E-4]:8.728971198726E-2)[&rate=5.707602803914177E-4]:4.093764447962E-2,(88[&rate=5.707602803914177E-4]:2.967206120148E-1,89[&rate=5.707602803914177E-4]:3.104192421519E-1)[&rate=5.707602803914177E-4]:9.944001703213E-2)[&rate=5.707602803914177E-4]:5.560078802206E-1,3[&rate=5.707602803914177E-4]:4.124424818704E-1)[&rate=5.707602803914177E-4]:3.333765929748E-2,((15[&rate=5.707602803914177E-4]:4.175718290694E-1,10[&rate=5.707602803914177E-4]:3.79215664686E-1)[&rate=5.707602803914177E-4]:1.217660232303E-1,(6[&rate=5.707602803914177E-4]:4.244609210808E-1,18[&rate=5.707602803914177E-4]:4.874746197109E-1)[&rate=5.707602803914177E-4]:6.008241067113E-2)[&rate=5.707602803914177E-4]:1.329160393649E-2)[&rate=5.707602803914177E-4]:1.215066100953E0)[&rate=5.707602803914177E-4]:6.833482179325E-1,101[&rate=5.707602803914177E-4]:1.341454734026E0)[&rate=5.707602803914177E-4]:1.475797017232E-1,40[&rate=5.707602803914177E-4]:5.158702767553E-1)[&rate=5.707602803914177E-4]:4.238070472039E-2,16[&rate=5.707602803914177E-4]:2.643743907593E0)[&rate=5.707602803914177E-4]:1.196936843639E-2)[&rate=5.707602803914177E-4]:8.92076880356E-3)[&rate=5.707602803914177E-4]:6.173654270854E-2)[&rate=5.707602803914177E-4]:3.317280555742E-1)[&rate=5.707602803914177E-4]:2.951671355098E-1)[&rate=5.707602803914177E-4]:1.554966551584E-1,((((((57[&rate=5.707602803914177E-4]:2.126643475153E-1,58[&rate=5.707602803914177E-4]:2.290577901383E-1)[&rate=5.707602803914177E-4]:1.404117205178E-1,(54[&rate=5.707602803914177E-4]:2.320251240696E-1,37[&rate=5.707602803914177E-4]:3.0852785631E-1)[&rate=5.707602803914177E-4]:8.006733740612E-2)[&rate=5.707602803914177E-4]:5.12299588959E-2,(56[&rate=5.707602803914177E-4]:3.158530522821E-1,55[&rate=5.707602803914177E-4]:3.158530522821E-1)[&rate=5.707602803914177E-4]:7.752401289812E-2)[&rate=5.707602803914177E-4]:5.001544579613E-2,59[&rate=5.707602803914177E-4]:4.51589232288E-1)[&rate=5.707602803914177E-4]:2.974239516931E-1,68[&rate=5.707602803914177E-4]:6.998328561122E-1)[&rate=5.707602803914177E-4]:3.035715094778E-1,(125[&rate=5.707602803914177E-4]:6.31646986654E-1,((134[&rate=5.707602803914177E-4]:5.074200483542E-1,(133[&rate=5.707602803914177E-4]:4.814619277422E-1,137[&rate=5.707602803914177E-4]:5.225578181532E-1)[&rate=5.707602803914177E-4]:5.609510691313E-2)[&rate=5.707602803914177E-4]:8.891536484945E-1,((52[&rate=5.707602803914177E-4]:4.934410538737E-1,(((12[&rate=5.707602803914177E-4]:2.431283132651E-1,5[&rate=5.707602803914177E-4]:2.047721488816E-1)[&rate=5.707602803914177E-4]:1.532823566269E-1,29[&rate=5.707602803914177E-4]:5.032599849606E-1)[&rate=5.707602803914177E-4]:3.576051543685E-1,103[&rate=5.707602803914177E-4]:6.279884270003E-1)[&rate=5.707602803914177E-4]:1.529746361434E0)[&rate=5.707602803914177E-4]:1.256159872322E-1,(53[&rate=5.707602803914177E-4]:6.052854088452E-1,((75[&rate=5.707602803914177E-4]:5.288894092436E-1,(76[&rate=5.707602803914177E-4]:3.060517665478E-1,(74[&rate=5.707602803914177E-4]:2.640750538698E-1,70[&rate=5.707602803914177E-4]:2.257188894864E-1)[&rate=5.707602803914177E-4]:4.197671267797E-2)[&rate=5.707602803914177E-4]:2.228376426958E-1)[&rate=5.707602803914177E-4]:1.010038835605E-1,((((81[&rate=5.707602803914177E-4]:1.488151935434E-1,80[&rate=5.707602803914177E-4]:1.488151935434E-1)[&rate=5.707602803914177E-4]:2.573726770433E-1,77[&rate=5.707602803914177E-4]:4.50023487025E-1)[&rate=5.707602803914177E-4]:2.232364506241E-2,(79[&rate=5.707602803914177E-4]:3.572849753431E-1,(82[&rate=5.707602803914177E-4]:3.616376869206E-1,(78[&rate=5.707602803914177E-4]:4.872625445756E-2,72[&rate=5.707602803914177E-4]:2.680844623825E-2)[&rate=5.707602803914177E-4]:3.04692254381E-1)[&rate=5.707602803914177E-4]:3.866466504618E-3)[&rate=5.707602803914177E-4]:7.944571838819E-2)[&rate=5.707602803914177E-4]:4.25196399994E-2,(71[&rate=5.707602803914177E-4]:2.905885417352E-1,73[&rate=5.707602803914177E-4]:3.5908169242E-1)[&rate=5.707602803914177E-4]:1.612645317215E-1)[&rate=5.707602803914177E-4]:1.095470686626E-1)[&rate=5.707602803914177E-4]:7.218551746532E-1)[&rate=5.707602803914177E-4]:5.574910949342E-3)[&rate=5.707602803914177E-4]:3.377086638715E-2)[&rate=5.707602803914177E-4]:1.973983141335E-1)[&rate=5.707602803914177E-4]:5.384240456027E-1)[&rate=5.707602803914177E-4]:2.969143224044E-1)[&rate=5.707602803914177E-4]:1.573840989326E-1)[&rate=5.707602803914177E-4]:1.365597165461E-1,((((120[&rate=5.707602803914177E-4]:1.468696864575E0,(119[&rate=5.707602803914177E-4]:1.302876440135E0,((135[&rate=5.707602803914177E-4]:4.105480586136E-1,(138[&rate=5.707602803914177E-4]:2.029768797189E-1,136[&rate=5.707602803914177E-4]:7.147003040369E-2)[&rate=5.707602803914177E-4]:4.075711788947E-1)[&rate=5.707602803914177E-4]:4.10637216333E-1,126[&rate=5.707602803914177E-4]:3.834279577822E-1)[&rate=5.707602803914177E-4]:1.337459597094E-1)[&rate=5.707602803914177E-4]:2.617108353983E-1)[&rate=5.707602803914177E-4]:8.953531902987E-1,66[&rate=5.707602803914177E-4]:4.270637535036E-1)[&rate=5.707602803914177E-4]:1.185311300801E-2,((123[&rate=5.707602803914177E-4]:2.540743627243E-1,(124[&rate=5.707602803914177E-4]:1.567893296481E-1,122[&rate=5.707602803914177E-4]:1.595215700852E-1)[&rate=5.707602803914177E-4]:9.455279263903E-2)[&rate=5.707602803914177E-4]:5.377982441185E-1,67[&rate=5.707602803914177E-4]:2.906000565021E-1)[&rate=5.707602803914177E-4]:1.483168100095E-1)[&rate=5.707602803914177E-4]:5.886530346412E-1,33[&rate=5.707602803914177E-4]:1.481178463583E-1)[&rate=5.707602803914177E-4]:1.897196454801E-2);
tree STATE_23710000 [&joint=-20980.145686218828,lnP=-20980.145686218828] = [&R] (((34[&rate=5.80006486893457E-4]:2.586132597733E-3,((((45[&rate=5.80006486893457E-4]:7.127201660571E-1,((((43[&rate=5.80006486893457E-4]:5.829207254166E-1,((48[&rate=5.80006486893457E-4]:3.666116630614E-1,(42[&rate=5.80006486893457E-4]:2.828899360452E-1,41[&rate=5.80006486893457E-4]:2.774254551709E-1)[&rate=5.80006486893457E-4]:4.547036089604E-2)[&rate=5.80006486893457E-4]:3.347685855663E-2,46[&rate=5.80006486893457E-4]:4.110174833666E-1)[&rate=5.80006486893457E-4]:1.7190324205E-1)[&rate=5.80006486893457E-4]:3.831658462536E-2,(49[&rate=5.80006486893457E-4]:3.865692013632E-1,50[&rate=5.80006486893457E-4]:3.865692013632E-1)[&rate=5.80006486893457E-4]:2.01881223433E-1)[&rate=5.80006486893457E-4]:6.586855691442E-4,(47[&rate=5.80006486893457E-4]:4.553547938877E-1,51[&rate=5.80006486893457E-4]:4.280323895162E-1)[&rate=5.80006486893457E-4]:1.665412017234E-1)[&rate=5.80006486893457E-4]:2.651823587396E-2,44[&rate=5.80006486893457E-4]:6.429497506108E-1)[&rate=5.80006486893457E-4]:7.250265588347E-2)[&rate=5.80006486893457E-4]:3.097655994979E-1,((((((132[&rate=5.80006486893457E-4]:2.421895146706E-1,129[&rate=5.80006486893457E-4]:2.394497886432E-1)[&rate=5.80006486893457E-4]:8.513437547662E-3,(131[&rate=5.80006486893457E-4]:1.14403286318E-1,130[&rate=5.80006486893457E-4]:1.116635602906E-1)[&rate=5.80006486893457E-4]:1.362996659002E-1)[&rate=5.80006486893457E-4]:4.05887807994E-1,118[&rate=5.80006486893457E-4]:7.908373355548E-1)[&rate=5.80006486893457E-4]:2.745642375899E-2,69[&rate=5.80006486893457E-4]:8.292526634234E-1)[&rate=5.80006486893457E-4]:7.091835241721E-1,128[&rate=5.80006486893457E-4]:1.387751256089E0)[&rate=5.80006486893457E-4]:3.830439687015E-2,(((64[&rate=5.80006486893457E-4]:2.297299613433E-1,60[&rate=5.80006486893457E-4]:7.904502983656E-2)[&rate=5.80006486893457E-4]:1.54737939883E-1,(62[&rate=5.80006486893457E-4]:3.070002528168E-1,65[&rate=5.80006486893457E-4]:1.152194308991E-1)[&rate=5.80006486893457E-4]:1.185635388205E-1)[&rate=5.80006486893457E-4]:3.775143836606E-1,(63[&rate=5.80006486893457E-4]:5.867317426497E-2,61[&rate=5.80006486893457E-4]:9.976906467601E-2)[&rate=5.80006486893457E-4]:7.033091106219E-1)[&rate=5.80006486893457E-4]:7.62703505058E-1)[&rate=5.80006486893457E-4]:3.698263248877E-1)[&rate=5.80006486893457E-4]:4.812056190573E-2,(35[&rate=5.80006486893457E-4]:1.133150208625E-1,((121[&rate=5.80006486893457E-4]:1.998631309321E0,127[&rate=5.80006486893457E-4]:2.439727199732E0)[&rate=5.80006486893457E-4]:1.296971454425E-1,36[&rate=5.80006486893457E-4]:4.887639996907E-2)[&rate=5.80006486893457E-4]:1.110139633592E-1)[&rate=5.80006486893457E-4]:2.019203956019E-1)[&rate=5.80006486893457E-4]:4.282288895742E-1,(38[&rate=5.80006486893457E-4]:1.025337500013E0,((((2[&rate=5.80006486893457E-4]:1.033307465457E0,((31[&rate=5.80006486893457E-4]:9.099284049364E-1,(22[&rate=5.80006486893457E-4]:5.670458719682E-1,27[&rate=5.80006486893457E-4]:5.834842281326E-1)[&rate=5.80006486893457E-4]:2.880880124201E-1)[&rate=5.80006486893457E-4]:3.011091011881E-2,((7[&rate=5.80006486893457E-4]:3.83024926447E-1,8[&rate=5.80006486893457E-4]:3.83024926447E-1)[&rate=5.80006486893457E-4]:2.256125012996E-1,26[&rate=5.80006486893457E-4]:7.154867428151E-1)[&rate=5.80006486893457E-4]:1.807169558016E-1)[&rate=5.80006486893457E-4]:3.206654106761E-1)[&rate=5.80006486893457E-4]:1.470873782376E0,146[&rate=5.80006486893457E-4]:6.67674024239E-1)[&rate=5.80006486893457E-4]:3.015955718737E-2,16[&rate=5.80006486893457E-4]:2.663107928309E0)[&rate=5.80006486893457E-4]:6.851333165332E-2,(((98[&rate=5.80006486893457E-4]:5.278612520163E-1,(99[&rate=5.80006486893457E-4]:5.247961748992E-1,96[&rate=5.80006486893457E-4]:4.892770492163E-1)[&rate=5.80006486893457E-4]:2.492300061437E-2)[&rate=5.80006486893457E-4]:2.88605961478E-2,(95[&rate=5.80006486893457E-4]:4.412637802113E-1,(94[&rate=5.80006486893457E-4]:2.569918980859E-1,100[&rate=5.80006486893457E-4]:2.569918980859E-1)[&rate=5.80006486893457E-4]:9.957242857337E-2)[&rate=5.80006486893457E-4]:1.263870297015E-1)[&rate=5.80006486893457E-4]:1.655590855363E-1,((39[&rate=5.80006486893457E-4]:5.182500486137E-1,40[&rate=5.80006486893457E-4]:5.182500486137E-1)[&rate=5.80006486893457E-4]:6.172189078444E-3,((147[&rate=5.80006486893457E-4]:4.660669984789E-1,(((((((113[&rate=5.80006486893457E-4]:5.163930414841E-1,(105[&rate=5.80006486893457E-4]:4.471080884459E-1,110[&rate=5.80006486893457E-4]:4.69025896665E-1)[&rate=5.80006486893457E-4]:4.188769276441E-2)[&rate=5.80006486893457E-4]:1.408206790605E-1,117[&rate=5.80006486893457E-4]:6.599534465722E-1)[&rate=5.80006486893457E-4]:1.748176229122E-1,(((30[&rate=5.80006486893457E-4]:2.185447373544E-1,4[&rate=5.80006486893457E-4]:4.594199762833E-2)[&rate=5.80006486893457E-4]:5.522162648312E-1,(14[&rate=5.80006486893457E-4]:4.287237264955E-1,17[&rate=5.80006486893457E-4]:4.670798908792E-1)[&rate=5.80006486893457E-4]:2.269687825393E-1)[&rate=5.80006486893457E-4]:1.173607067991E-1,9[&rate=5.80006486893457E-4]:7.648340377517E-1)[&rate=5.80006486893457E-4]:5.897812762305E-2)[&rate=5.80006486893457E-4]:2.963810144755E-1,((((109[&rate=5.80006486893457E-4]:5.372861779714E-1,(114[&rate=5.80006486893457E-4]:2.983978514263E-1,112[&rate=5.80006486893457E-4]:3.805896322482E-1)[&rate=5.80006486893457E-4]:1.594362717506E-1)[&rate=5.80006486893457E-4]:2.51453627042E-2,(108[&rate=5.80006486893457E-4]:1.055107943846E-1,107[&rate=5.80006486893457E-4]:1.08250520412E-1)[&rate=5.80006486893457E-4]:4.350029380719E-1)[&rate=5.80006486893457E-4]:1.945927552529E-1,(115[&rate=5.80006486893457E-4]:6.480646420866E-1,(19[&rate=5.80006486893457E-4]:4.493132969253E-1,13[&rate=5.80006486893457E-4]:4.109571325416E-1)[&rate=5.80006486893457E-4]:3.192992903669E-1)[&rate=5.80006486893457E-4]:2.95075990474E-2)[&rate=5.80006486893457E-4]:1.233152221397E-1,((116[&rate=5.80006486893457E-4]:4.410492288135E-1,((106[&rate=5.80006486893457E-4]:4.339067795068E-2,111[&rate=5.80006486893457E-4]:5.982903411506E-2)[&rate=5.80006486893457E-4]:1.511082393046E-1,(104[&rate=5.80006486893457E-4]:5.201668677486E-2,139[&rate=5.80006486893457E-4]:2.437975086926E-1)[&rate=5.80006486893457E-4]:1.424822304805E-1)[&rate=5.80006486893457E-4]:3.068242841609E-1)[&rate=5.80006486893457E-4]:2.056792823608E-1,(148[&rate=5.80006486893457E-4]:3.74984041054E-1,143[&rate=5.80006486893457E-4]:3.722443150267E-1)[&rate=5.80006486893457E-4]:3.101006345039E-1)[&rate=5.80006486893457E-4]:1.541589520994E-1)[&rate=5.80006486893457E-4]:2.453331138368E-1)[&rate=5.80006486893457E-4]:1.965733254624E-1,((((11[&rate=5.80006486893457E-4]:4.192409182297E-1,140[&rate=5.80006486893457E-4]:4.00062836038E-1)[&rate=5.80006486893457E-4]:2.310354487801E-1,((20[&rate=5.80006486893457E-4]:3.882308621231E-1,25[&rate=5.80006486893457E-4]:4.074089443148E-1)[&rate=5.80006486893457E-4]:1.426378688602E-1,23[&rate=5.80006486893457E-4]:5.390879090654E-1)[&rate=5.80006486893457E-4]:1.961199647936E-1)[&rate=5.80006486893457E-4]:5.71578889337E-1,(((1[&rate=5.80006486893457E-4]:1.006983874448E-1,(28[&rate=5.80006486893457E-4]:6.44998778245E-1,21[&rate=5.80006486893457E-4]:6.203412439986E-1)[&rate=5.80006486893457E-4]:2.420009790627E-1)[&rate=5.80006486893457E-4]:1.664160486313E-1,24[&rate=5.80006486893457E-4]:1.047936353884E0)[&rate=5.80006486893457E-4]:2.384189700713E-1,102[&rate=5.80006486893457E-4]:1.247114883393E-1)[&rate=5.80006486893457E-4]:3.139034335007E-2)[&rate=5.80006486893457E-4]:8.489782034463E-2,((141[&rate=5.80006486893457E-4]:2.395730579843E-1,(145[&rate=5.80006486893457E-4]:1.873610102182E-1,144[&rate=5.80006486893457E-4]:1.818815581632E-1)[&rate=5.80006486893457E-4]:5.49517737937E-2)[&rate=5.80006486893457E-4]:3.407774135432E-1,142[&rate=5.80006486893457E-4]:5.830901975551E-1)[&rate=5.80006486893457E-4]:9.044847969447E-1)[&rate=5.80006486893457E-4]:1.001342862131E-2)[&rate=5.80006486893457E-4]:7.389570137905E-2,((((6[&rate=5.80006486893457E-4]:5.61618772672E-1,(15[&rate=5.80006486893457E-4]:4.567390445262E-1,10[&rate=5.80006486893457E-4]:4.183828801427E-1)[&rate=5.80006486893457E-4]:1.596742486937E-1)[&rate=5.80006486893457E-4]:1.484783942855E-2,18[&rate=5.80006486893457E-4]:6.394803107307E-1)[&rate=5.80006486893457E-4]:1.082280437206E-1,3[&rate=5.80006486893457E-4]:6.326398613007E-1)[&rate=5.80006486893457E-4]:5.014572712755E-2,(((((85[&rate=5.80006486893457E-4]:3.60660935767E-2,(86[&rate=5.80006486893457E-4]:2.74635513435E-3,84[&rate=5.80006486893457E-4]:2.74635513435E-3)[&rate=5.80006486893457E-4]:3.331973844235E-2)[&rate=5.80006486893457E-4]:1.078728426642E-2,93[&rate=5.80006486893457E-4]:6.055200798014E-2)[&rate=5.80006486893457E-4]:1.598437638822E-2,83[&rate=5.80006486893457E-4]:6.283775423134E-2)[&rate=5.80006486893457E-4]:1.595929046511E-1,((92[&rate=5.80006486893457E-4]:3.095859696374E-2,(90[&rate=5.80006486893457E-4]:2.450081405004E-2,91[&rate=5.80006486893457E-4]:2.450081405004E-2)[&rate=5.80006486893457E-4]:6.457782913708E-3)[&rate=5.80006486893457E-4]:1.579716511877E-1,87[&rate=5.80006486893457E-4]:1.752316180145E-1)[&rate=5.80006486893457E-4]:4.719904086794E-2)[&rate=5.80006486893457E-4]:9.368135387899E-2,(88[&rate=5.80006486893457E-4]:1.73465087523E-1,89[&rate=5.80006486893457E-4]:1.8716371766E-1)[&rate=5.80006486893457E-4]:1.426469252384E-1)[&rate=5.80006486893457E-4]:9.063996030639E-1)[&rate=5.80006486893457E-4]:6.393834675788E-1)[&rate=5.80006486893457E-4]:6.920356129036E-1,101[&rate=5.80006486893457E-4]:1.011464942883E0)[&rate=5.80006486893457E-4]:3.703891654093E-1)[&rate=5.80006486893457E-4]:1.023753615062E-1,97[&rate=5.80006486893457E-4]:4.400270594386E-1)[&rate=5.80006486893457E-4]:1.33569268874E-2)[&rate=5.80006486893457E-4]:6.944339546189E-2)[&rate=5.80006486893457E-4]:5.226270069069E-2)[&rate=5.80006486893457E-4]:4.475151770972E-1)[&rate=5.80006486893457E-4]:3.204922525412E-1)[&rate=5.80006486893457E-4]:1.221355251892E-1)[&rate=5.80006486893457E-4]:1.63471772819E-1,((((58[&rate=5.80006486893457E-4]:3.446018405835E-1,((56[&rate=5.80006486893457E-4]:1.737707608915E-1,55[&rate=5.80006486893457E-4]:1.737707608915E-1)[&rate=5.80006486893457E-4]:9.664368643635E-2,(54[&rate=5.80006486893457E-4]:1.225347212314E-1,(57[&rate=5.80006486893457E-4]:1.104700927718E-1,37[&rate=5.80006486893457E-4]:1.459892184549E-1)[&rate=5.80006486893457E-4]:5.304823501694E-2)[&rate=5.80006486893457E-4]:1.178250812878E-1)[&rate=5.80006486893457E-4]:4.6864988884E-2)[&rate=5.80006486893457E-4]:1.510409229197E-1,59[&rate=5.80006486893457E-4]:4.765170804432E-1)[&rate=5.80006486893457E-4]:4.551349696064E-1,68[&rate=5.80006486893457E-4]:8.824717221807E-1)[&rate=5.80006486893457E-4]:5.488697159327E-1,(((((75[&rate=5.80006486893457E-4]:3.873326803025E-1,(76[&rate=5.80006486893457E-4]:3.561299501929E-1,(74[&rate=5.80006486893457E-4]:2.532200115593E-1,70[&rate=5.80006486893457E-4]:2.148638471759E-1)[&rate=5.80006486893457E-4]:1.029099386336E-1)[&rate=5.80006486893457E-4]:3.120273010959E-2)[&rate=5.80006486893457E-4]:5.288145927868E-1,(((((82[&rate=5.80006486893457E-4]:2.806451608908E-1,72[&rate=5.80006486893457E-4]:2.505081745894E-1)[&rate=5.80006486893457E-4]:3.255049743535E-3,78[&rate=5.80006486893457E-4]:2.756810325523E-1)[&rate=5.80006486893457E-4]:6.185879406176E-2,79[&rate=5.80006486893457E-4]:3.37539826614E-1)[&rate=5.80006486893457E-4]:1.026916573839E-2,(73[&rate=5.80006486893457E-4]:3.222896985497E-1,77[&rate=5.80006486893457E-4]:3.168102464949E-1)[&rate=5.80006486893457E-4]:6.66151842136E-2)[&rate=5.80006486893457E-4]:2.352214186096E-2,((81[&rate=5.80006486893457E-4]:7.075233931478E-2,80[&rate=5.80006486893457E-4]:7.075233931478E-2)[&rate=5.80006486893457E-4]:2.176724786066E-1,71[&rate=5.80006486893457E-4]:2.692467357297E-1)[&rate=5.80006486893457E-4]:7.468713820968E-2)[&rate=5.80006486893457E-4]:5.037202484651E-1)[&rate=5.80006486893457E-4]:6.591574103263E-1,(52[&rate=5.80006486893457E-4]:6.66174046513E-1,(((12[&rate=5.80006486893457E-4]:1.911577045189E-1,5[&rate=5.80006486893457E-4]:1.528015401354E-1)[&rate=5.80006486893457E-4]:2.396826454924E-1,29[&rate=5.80006486893457E-4]:5.376896650798E-1)[&rate=5.80006486893457E-4]:2.285029461646E-1,103[&rate=5.80006486893457E-4]:5.333158989156E-1)[&rate=5.80006486893457E-4]:1.797151882158E0)[&rate=5.80006486893457E-4]:1.708642996019E-1)[&rate=5.80006486893457E-4]:7.786220741595E-2,53[&rate=5.80006486893457E-4]:9.067038322195E-1)[&rate=5.80006486893457E-4]:7.393365904117E-1,(((133[&rate=5.80006486893457E-4]:4.04441460611E-1,137[&rate=5.80006486893457E-4]:4.455373510221E-1)[&rate=5.80006486893457E-4]:3.432643514573E-1,134[&rate=5.80006486893457E-4]:7.175688257672E-1)[&rate=5.80006486893457E-4]:1.373386771911E0,125[&rate=5.80006486893457E-4]:1.12863057335E0)[&rate=5.80006486893457E-4]:3.0702733562E-1)[&rate=5.80006486893457E-4]:1.623501958101E-1)[&rate=5.80006486893457E-4]:1.454508037057E-1)[&rate=5.80006486893457E-4]:3.973658236271E-2,((32[&rate=5.80006486893457E-4]:6.783269442914E-2,33[&rate=5.80006486893457E-4]:7.331214648385E-2)[&rate=5.80006486893457E-4]:2.313076823425E-2,(((122[&rate=5.80006486893457E-4]:2.497715597327E-1,(123[&rate=5.80006486893457E-4]:8.315520214918E-2,124[&rate=5.80006486893457E-4]:8.042296171205E-2)[&rate=5.80006486893457E-4]:1.666163575835E-1)[&rate=5.80006486893457E-4]:5.292349589978E-1,67[&rate=5.80006486893457E-4]:2.777339683899E-1)[&rate=5.80006486893457E-4]:1.192226127796E-1,(66[&rate=5.80006486893457E-4]:2.743403204492E-1,(126[&rate=5.80006486893457E-4]:1.194008882748E0,((120[&rate=5.80006486893457E-4]:5.838113840545E-1,119[&rate=5.80006486893457E-4]:6.797017950134E-1)[&rate=5.80006486893457E-4]:3.911327520497E-2,(135[&rate=5.80006486893457E-4]:2.675652408628E-1,(138[&rate=5.80006486893457E-4]:2.082053403961E-1,136[&rate=5.80006486893457E-4]:7.669849108095E-2)[&rate=5.80006486893457E-4]:2.593599004667E-1)[&rate=5.80006486893457E-4]:1.033046238762E-1)[&rate=5.80006486893457E-4]:1.260896335173E0)[&rate=5.80006486893457E-4]:3.275056273864E-1)[&rate=5.80006486893457E-4]:1.226162607202E-1)[&rate=5.80006486893457E-4]:5.789383883431E-1)[&rate=5.80006486893457E-4]:9.291321689697E-2);
tree STATE_23720000 [&joint=-20980.48344550004,lnP=-20980.48344550004] = [&R] (((((122[&rate=5.614469245227234E-4]:2.503121375412E-1,(123[&rate=5.614469245227234E-4]:4.650121870804E-2,124[&rate=5.614469245227234E-4]:4.376897827092E-2)[&rate=5.614469245227234E-4]:2.038109188331E-1)[&rate=5.614469245227234E-4]:5.451204183823E-1,67[&rate=5.614469245227234E-4]:2.941600055828E-1)[&rate=5.614469245227234E-4]:3.208323534309E-1,(66[&rate=5.614469245227234E-4]:4.750534853058E-1,(126[&rate=5.614469245227234E-4]:9.298000122089E-1,((135[&rate=5.614469245227234E-4]:3.739426384886E-1,(138[&rate=5.614469245227234E-4]:1.715263738924E-1,136[&rate=5.614469245227234E-4]:4.001952457721E-2)[&rate=5.614469245227234E-4]:4.024162645963E-1)[&rate=5.614469245227234E-4]:8.37032400472E-1,(120[&rate=5.614469245227234E-4]:5.827180592775E-1,119[&rate=5.614469245227234E-4]:6.786084702364E-1)[&rate=5.614469245227234E-4]:8.803117742036E-1)[&rate=5.614469245227234E-4]:1.565822904127E-1)[&rate=5.614469245227234E-4]:7.924276627819E-1)[&rate=5.614469245227234E-4]:1.399388737078E-1)[&rate=5.614469245227234E-4]:4.152931607358E-1,33[&rate=5.614469245227234E-4]:1.50833464955E-1)[&rate=5.614469245227234E-4]:2.472867245729E-2,(32[&rate=5.614469245227234E-4]:1.455671202232E-1,((((((58[&rate=5.614469245227234E-4]:1.122388125599E-1,54[&rate=5.614469245227234E-4]:5.486176337959E-2)[&rate=5.614469245227234E-4]:2.721361527717E-1,((57[&rate=5.614469245227234E-4]:6.795914790848E-2,37[&rate=5.614469245227234E-4]:1.034782735916E-1)[&rate=5.614469245227234E-4]:2.849775381376E-1,(56[&rate=5.614469245227234E-4]:2.114505485927E-1,55[&rate=5.614469245227234E-4]:2.114505485927E-1)[&rate=5.614469245227234E-4]:1.305571757047E-1)[&rate=5.614469245227234E-4]:1.504483666257E-2)[&rate=5.614469245227234E-4]:1.412583059531E-1,59[&rate=5.614469245227234E-4]:5.065075882247E-1)[&rate=5.614469245227234E-4]:3.945455536062E-1,68[&rate=5.614469245227234E-4]:8.51872813962E-1)[&rate=5.614469245227234E-4]:3.505532360743E-1,(125[&rate=5.614469245227234E-4]:9.94312932975E-1,(((53[&rate=5.614469245227234E-4]:4.492901187936E-1,((75[&rate=5.614469245227234E-4]:6.176294355784E-1,((74[&rate=5.614469245227234E-4]:2.586018372243E-1,76[&rate=5.614469245227234E-4]:2.586018372243E-1)[&rate=5.614469245227234E-4]:4.954407165615E-2,70[&rate=5.614469245227234E-4]:2.69789744497E-1)[&rate=5.614469245227234E-4]:3.094835266979E-1)[&rate=5.614469245227234E-4]:1.838513119957E-1,((((81[&rate=5.614469245227234E-4]:2.461938391221E-2,80[&rate=5.614469245227234E-4]:2.461938391221E-2)[&rate=5.614469245227234E-4]:2.313234326323E-1,(71[&rate=5.614469245227234E-4]:2.365360405924E-1,73[&rate=5.614469245227234E-4]:3.050291912772E-1)[&rate=5.614469245227234E-4]:2.286937604039E-4)[&rate=5.614469245227234E-4]:9.602896587632E-2,77[&rate=5.614469245227234E-4]:3.958073988593E-1)[&rate=5.614469245227234E-4]:1.278092440341E-1,((82[&rate=5.614469245227234E-4]:2.445593796378E-1,(78[&rate=5.614469245227234E-4]:2.533031246697E-2,72[&rate=5.614469245227234E-4]:3.412504247659E-3)[&rate=5.614469245227234E-4]:2.110098890887E-1)[&rate=5.614469245227234E-4]:6.254810936424E-2,79[&rate=5.614469245227234E-4]:2.9888831092E-1)[&rate=5.614469245227234E-4]:1.891118936173E-1)[&rate=5.614469245227234E-4]:2.72384652626E-1)[&rate=5.614469245227234E-4]:3.942724298316E-1)[&rate=5.614469245227234E-4]:2.012434054327E-1,((134[&rate=5.614469245227234E-4]:2.666598606505E-1,137[&rate=5.614469245227234E-4]:3.378927373627E-1)[&rate=5.614469245227234E-4]:5.540573093994E-1,133[&rate=5.614469245227234E-4]:8.508541563511E-1)[&rate=5.614469245227234E-4]:5.817588648434E-1)[&rate=5.614469245227234E-4]:2.402726275741E-2,((((12[&rate=5.614469245227234E-4]:3.259809508934E-1,5[&rate=5.614469245227234E-4]:2.8762478651E-1)[&rate=5.614469245227234E-4]:1.231090961595E-1,29[&rate=5.614469245227234E-4]:5.559393621215E-1)[&rate=5.614469245227234E-4]:2.849436779711E-1,103[&rate=5.614469245227234E-4]:6.080063277637E-1)[&rate=5.614469245227234E-4]:1.560361469769E0,52[&rate=5.614469245227234E-4]:5.040740629714E-1)[&rate=5.614469245227234E-4]:1.786834453236E-1)[&rate=5.614469245227234E-4]:5.301346596525E-1)[&rate=5.614469245227234E-4]:3.747797837281E-1)[&rate=5.614469245227234E-4]:3.279081953922E-1,(34[&rate=5.614469245227234E-4]:3.224208310912E-2,(((36[&rate=5.614469245227234E-4]:3.369086565041E-1,((((46[&rate=5.614469245227234E-4]:5.757161807118E-1,(((48[&rate=5.614469245227234E-4]:3.088208127947E-1,41[&rate=5.614469245227234E-4]:2.651049658002E-1)[&rate=5.614469245227234E-4]:9.730690036081E-2,42[&rate=5.614469245227234E-4]:3.678763470353E-1)[&rate=5.614469245227234E-4]:1.233985767177E-1,43[&rate=5.614469245227234E-4]:5.404552516217E-1)[&rate=5.614469245227234E-4]:3.526092909006E-2)[&rate=5.614469245227234E-4]:5.527580311638E-2,((44[&rate=5.614469245227234E-4]:2.533583761851E-1,47[&rate=5.614469245227234E-4]:2.588228570593E-1)[&rate=5.614469245227234E-4]:3.109357840267E-1,((49[&rate=5.614469245227234E-4]:3.335025340788E-1,50[&rate=5.614469245227234E-4]:3.335025340788E-1)[&rate=5.614469245227234E-4]:1.958793666395E-1,51[&rate=5.614469245227234E-4]:5.348463815926E-1)[&rate=5.614469245227234E-4]:7.589855121949E-3)[&rate=5.614469245227234E-4]:6.123334274218E-2)[&rate=5.614469245227234E-4]:4.915247223413E-2,45[&rate=5.614469245227234E-4]:6.719477347509E-1)[&rate=5.614469245227234E-4]:1.67665639808E-1,(((69[&rate=5.614469245227234E-4]:8.934563074372E-1,((131[&rate=5.614469245227234E-4]:2.025603249188E-1,((129[&rate=5.614469245227234E-4]:1.291575224786E-1,132[&rate=5.614469245227234E-4]:1.31897248506E-1)[&rate=5.614469245227234E-4]:2.377398768449E-3,130[&rate=5.614469245227234E-4]:1.315349212471E-1)[&rate=5.614469245227234E-4]:6.828567764434E-2)[&rate=5.614469245227234E-4]:2.502288186782E-1,118[&rate=5.614469245227234E-4]:5.870357189395E-1)[&rate=5.614469245227234E-4]:2.95461684388E-1)[&rate=5.614469245227234E-4]:5.854038725579E-1,128[&rate=5.614469245227234E-4]:1.328175248488E0)[&rate=5.614469245227234E-4]:1.272573632224E-1,((65[&rate=5.614469245227234E-4]:1.084639879476E-1,(60[&rate=5.614469245227234E-4]:5.555466115978E-2,(62[&rate=5.614469245227234E-4]:5.950521811712E-2,64[&rate=5.614469245227234E-4]:1.840932770608E-2)[&rate=5.614469245227234E-4]:1.878302649604E-1)[&rate=5.614469245227234E-4]:5.290932678784E-2)[&rate=5.614469245227234E-4]:4.072665870958E-1,(63[&rate=5.614469245227234E-4]:2.81363806365E-1,61[&rate=5.614469245227234E-4]:3.22459696776E-1)[&rate=5.614469245227234E-4]:3.850517001851E-1)[&rate=5.614469245227234E-4]:8.876472421467E-1)[&rate=5.614469245227234E-4]:1.575769751397E-1)[&rate=5.614469245227234E-4]:2.060908504758E-1)[&rate=5.614469245227234E-4]:3.691056680628E-2,((127[&rate=5.614469245227234E-4]:2.601392418349E0,35[&rate=5.614469245227234E-4]:3.426913067824E-2)[&rate=5.614469245227234E-4]:8.636118480295E-2,121[&rate=5.614469245227234E-4]:2.246657712741E0)[&rate=5.614469245227234E-4]:2.066135653634E-1)[&rate=5.614469245227234E-4]:4.028072623168E-1,(38[&rate=5.614469245227234E-4]:7.760311997479E-1,((((2[&rate=5.614469245227234E-4]:8.457667481043E-1,(((7[&rate=5.614469245227234E-4]:3.40360880179E-1,8[&rate=5.614469245227234E-4]:3.40360880179E-1)[&rate=5.614469245227234E-4]:4.349332191519E-1,26[&rate=5.614469245227234E-4]:8.821434143994E-1)[&rate=5.614469245227234E-4]:7.572666949387E-2,((22[&rate=5.614469245227234E-4]:5.895822839446E-1,27[&rate=5.614469245227234E-4]:6.06020640109E-1)[&rate=5.614469245227234E-4]:2.228631792573E-1,31[&rate=5.614469245227234E-4]:8.6723998375E-1)[&rate=5.614469245227234E-4]:1.344657165817E-1)[&rate=5.614469245227234E-4]:7.145830804666E-2)[&rate=5.614469245227234E-4]:1.501304569601E0,((((((((1[&rate=5.614469245227234E-4]:2.717424683208E-2,(28[&rate=5.614469245227234E-4]:6.166927250525E-1,21[&rate=5.614469245227234E-4]:5.920351908061E-1)[&rate=5.614469245227234E-4]:1.967828916425E-1)[&rate=5.614469245227234E-4]:6.067568027253E-2,24[&rate=5.614469245227234E-4]:8.686718449128E-1)[&rate=5.614469245227234E-4]:2.889652218162E-1,((11[&rate=5.614469245227234E-4]:4.227755709514E-1,140[&rate=5.614469245227234E-4]:4.035974887597E-1)[&rate=5.614469245227234E-4]:1.789821362966E-1,((20[&rate=5.614469245227234E-4]:3.493125998506E-1,25[&rate=5.614469245227234E-4]:3.684906820423E-1)[&rate=5.614469245227234E-4]:2.299705818279E-1,23[&rate=5.614469245227234E-4]:5.875023597606E-1)[&rate=5.614469245227234E-4]:9.918685433667E-2)[&rate=5.614469245227234E-4]:4.599889485221E-1)[&rate=5.614469245227234E-4]:5.091702585053E-3,102[&rate=5.614469245227234E-4]:1.084933697683E-3)[&rate=5.614469245227234E-4]:3.950700794683E-2,(((113[&rate=5.614469245227234E-4]:8.633577205088E-1,(((110[&rate=5.614469245227234E-4]:5.187409029209E-1,117[&rate=5.614469245227234E-4]:5.269600810032E-1)[&rate=5.614469245227234E-4]:7.975728632823E-2,105[&rate=5.614469245227234E-4]:5.765803810301E-1)[&rate=5.614469245227234E-4]:1.976609096726E-1,(((30[&rate=5.614469245227234E-4]:2.652440969262E-1,4[&rate=5.614469245227234E-4]:9.26413572002E-2)[&rate=5.614469245227234E-4]:4.239100896735E-1,9[&rate=5.614469245227234E-4]:5.658665153668E-1)[&rate=5.614469245227234E-4]:2.09766293449E-1,(14[&rate=5.614469245227234E-4]:3.919794596961E-1,17[&rate=5.614469245227234E-4]:4.303356240798E-1)[&rate=5.614469245227234E-4]:3.918725272017E-1)[&rate=5.614469245227234E-4]:1.778656407871E-2)[&rate=5.614469245227234E-4]:6.171916953226E-2)[&rate=5.614469245227234E-4]:2.133144572067E-1,(116[&rate=5.614469245227234E-4]:8.82031801241E-1,(((104[&rate=5.614469245227234E-4]:3.655334896798E-1,(139[&rate=5.614469245227234E-4]:5.148794887529E-1,(106[&rate=5.614469245227234E-4]:1.322398662374E-1,111[&rate=5.614469245227234E-4]:1.486782224018E-1)[&rate=5.614469245227234E-4]:1.908588005978E-1)[&rate=5.614469245227234E-4]:4.243482284456E-2)[&rate=5.614469245227234E-4]:3.417737549893E-1,(148[&rate=5.614469245227234E-4]:4.123693015592E-1,143[&rate=5.614469245227234E-4]:4.096295755318E-1)[&rate=5.614469245227234E-4]:2.730201348908E-1)[&rate=5.614469245227234E-4]:1.867418120524E-1,(((19[&rate=5.614469245227234E-4]:4.755111304361E-1,13[&rate=5.614469245227234E-4]:4.371549660524E-1)[&rate=5.614469245227234E-4]:1.221158877757E-1,(((107[&rate=5.614469245227234E-4]:3.539466638588E-1,(114[&rate=5.614469245227234E-4]:9.205440730861E-2,112[&rate=5.614469245227234E-4]:1.742461881305E-1)[&rate=5.614469245227234E-4]:2.016182839474E-1)[&rate=5.614469245227234E-4]:9.684315254925E-3,109[&rate=5.614469245227234E-4]:3.828090613055E-1)[&rate=5.614469245227234E-4]:3.786281476619E-2,108[&rate=5.614469245227234E-4]:3.987540678526E-1)[&rate=5.614469245227234E-4]:1.358592517291E-1)[&rate=5.614469245227234E-4]:2.059756786574E-1,115[&rate=5.614469245227234E-4]:6.830547516637E-1)[&rate=5.614469245227234E-4]:1.50720332455E-1)[&rate=5.614469245227234E-4]:4.825671712235E-2)[&rate=5.614469245227234E-4]:1.124485956526E-1)[&rate=5.614469245227234E-4]:2.55214030113E-2,((145[&rate=5.614469245227234E-4]:2.66308641689E-1,(141[&rate=5.614469245227234E-4]:1.886760271179E-1,144[&rate=5.614469245227234E-4]:1.859363010905E-1)[&rate=5.614469245227234E-4]:7.489288854347E-2)[&rate=5.614469245227234E-4]:2.922549563952E-1,142[&rate=5.614469245227234E-4]:5.585635980842E-1)[&rate=5.614469245227234E-4]:7.162327223688E-1)[&rate=5.614469245227234E-4]:1.23709636573E-2)[&rate=5.614469245227234E-4]:3.378668415809E-1,(3[&rate=5.614469245227234E-4]:8.354928964494E-1,((((87[&rate=5.614469245227234E-4]:1.225735506312E-1,(92[&rate=5.614469245227234E-4]:1.019678903244E-1,(90[&rate=5.614469245227234E-4]:6.244887829639E-2,91[&rate=5.614469245227234E-4]:6.244887829639E-2)[&rate=5.614469245227234E-4]:3.951901202803E-2)[&rate=5.614469245227234E-4]:3.430429044383E-2)[&rate=5.614469245227234E-4]:9.542099919991E-2,((83[&rate=5.614469245227234E-4]:8.014706248996E-2,86[&rate=5.614469245227234E-4]:8.014706248996E-2)[&rate=5.614469245227234E-4]:2.351828418206E-2,((84[&rate=5.614469245227234E-4]:2.581986260116E-2,93[&rate=5.614469245227234E-4]:3.951849273817E-2)[&rate=5.614469245227234E-4]:2.846572972538E-2,85[&rate=5.614469245227234E-4]:5.428559232654E-2)[&rate=5.614469245227234E-4]:4.937975434548E-2)[&rate=5.614469245227234E-4]:1.143292031591E-1)[&rate=5.614469245227234E-4]:9.427007183138E-2,(88[&rate=5.614469245227234E-4]:1.565476930041E-1,89[&rate=5.614469245227234E-4]:1.702463231411E-1)[&rate=5.614469245227234E-4]:1.557169286584E-1)[&rate=5.614469245227234E-4]:9.744464661096E-1,(((15[&rate=5.614469245227234E-4]:2.409609954195E-1,10[&rate=5.614469245227234E-4]:2.026048310361E-1)[&rate=5.614469245227234E-4]:2.650886821467E-1,18[&rate=5.614469245227234E-4]:5.142688556485E-1)[&rate=5.614469245227234E-4]:5.933027009794E-2,6[&rate=5.614469245227234E-4]:5.105854271163E-1)[&rate=5.614469245227234E-4]:2.884544277792E-1)[&rate=5.614469245227234E-4]:8.850783607447E-2)[&rate=5.614469245227234E-4]:5.402261607486E-1)[&rate=5.614469245227234E-4]:3.741165244435E-1,101[&rate=5.614469245227234E-4]:7.470958556139E-1)[&rate=5.614469245227234E-4]:6.117962052508E-1,147[&rate=5.614469245227234E-4]:4.431049510513E-1)[&rate=5.614469245227234E-4]:4.61761300452E-3)[&rate=5.614469245227234E-4]:1.448065459464E-1,(39[&rate=5.614469245227234E-4]:3.924343984379E-1,97[&rate=5.614469245227234E-4]:3.213961470717E-1)[&rate=5.614469245227234E-4]:1.42717662384E-1)[&rate=5.614469245227234E-4]:1.368784380246E-1,(((98[&rate=5.614469245227234E-4]:6.890255931882E-1,(95[&rate=5.614469245227234E-4]:5.154340109955E-1,(94[&rate=5.614469245227234E-4]:1.84547824503E-1,100[&rate=5.614469245227234E-4]:1.84547824503E-1)[&rate=5.614469245227234E-4]:2.461867329404E-1)[&rate=5.614469245227234E-4]:1.845205439414E-1)[&rate=5.614469245227234E-4]:7.618794651E-3,((99[&rate=5.614469245227234E-4]:5.037708371722E-1,96[&rate=5.614469245227234E-4]:4.682517114893E-1)[&rate=5.614469245227234E-4]:1.540087549738E-1,40[&rate=5.614469245227234E-4]:5.075063681024E-1)[&rate=5.614469245227234E-4]:6.072271919049E-2)[&rate=5.614469245227234E-4]:9.06819732049E-2,(16[&rate=5.614469245227234E-4]:2.641820992609E0,146[&rate=5.614469245227234E-4]:6.765466457266E-1)[&rate=5.614469245227234E-4]:1.025829940061E-1)[&rate=5.614469245227234E-4]:1.311943834881E-2)[&rate=5.614469245227234E-4]:1.723067118304E-1)[&rate=5.614469245227234E-4]:5.56385389929E-1)[&rate=5.614469245227234E-4]:1.652046385778E-1)[&rate=5.614469245227234E-4]:8.735782591699E-2)[&rate=5.614469245227234E-4]:4.788501941622E-2)[&rate=5.614469245227234E-4]:2.45155651343E-2);
tree STATE_23730000 [&joint=-20965.92549807919,lnP=-20965.92549807919] = [&R] (((((((122[&rate=5.883888184547503E-4]:3.129069127896E-1,(123[&rate=5.883888184547503E-4]:6.279894550466E-2,124[&rate=5.883888184547503E-4]:6.006670506753E-2)[&rate=5.883888184547503E-4]:2.501079672849E-1)[&rate=5.883888184547503E-4]:5.422666923146E-1,67[&rate=5.883888184547503E-4]:3.539010547636E-1)[&rate=5.883888184547503E-4]:2.00413094384E-1,(66[&rate=5.883888184547503E-4]:3.183532717876E-1,(((119[&rate=5.883888184547503E-4]:6.229399069297E-1,120[&rate=5.883888184547503E-4]:5.270494959708E-1)[&rate=5.883888184547503E-4]:7.984758362477E-1,(135[&rate=5.883888184547503E-4]:3.315130364961E-1,(138[&rate=5.883888184547503E-4]:1.693013500597E-1,136[&rate=5.883888184547503E-4]:3.779450074446E-2)[&rate=5.883888184547503E-4]:3.622116864365E-1)[&rate=5.883888184547503E-4]:7.419575012019E-1)[&rate=5.883888184547503E-4]:1.851827145187E-1,126[&rate=5.883888184547503E-4]:8.208959350523E-1)[&rate=5.883888184547503E-4]:7.446315264202E-1)[&rate=5.883888184547503E-4]:2.3596087736E-1)[&rate=5.883888184547503E-4]:3.525901684124E-1,32[&rate=5.883888184547503E-4]:2.197281071081E-2)[&rate=5.883888184547503E-4]:3.03779697265E-2,(((((56[&rate=5.883888184547503E-4]:2.954712395081E-1,55[&rate=5.883888184547503E-4]:2.954712395081E-1)[&rate=5.883888184547503E-4]:7.67373171364E-2,(((37[&rate=5.883888184547503E-4]:6.366396259033E-2,58[&rate=5.883888184547503E-4]:4.453827953022E-2)[&rate=5.883888184547503E-4]:1.469185038927E-1,54[&rate=5.883888184547503E-4]:1.340797342426E-1)[&rate=5.883888184547503E-4]:1.216179849439E-1,59[&rate=5.883888184547503E-4]:2.939490853068E-1)[&rate=5.883888184547503E-4]:8.645619264931E-2)[&rate=5.883888184547503E-4]:1.723492100285E-1,57[&rate=5.883888184547503E-4]:5.554867284217E-1)[&rate=5.883888184547503E-4]:1.293479237268E-1,68[&rate=5.883888184547503E-4]:6.329220838423E-1)[&rate=5.883888184547503E-4]:5.665619967383E-1,(125[&rate=5.883888184547503E-4]:7.076451759765E-1,(((75[&rate=5.883888184547503E-4]:3.521906966402E-1,((76[&rate=5.883888184547503E-4]:2.699003354113E-1,74[&rate=5.883888184547503E-4]:2.699003354113E-1)[&rate=5.883888184547503E-4]:8.073943928646E-4,70[&rate=5.883888184547503E-4]:2.323515654207E-1)[&rate=5.883888184547503E-4]:8.148296683602E-2)[&rate=5.883888184547503E-4]:2.85807294773E-1,(((77[&rate=5.883888184547503E-4]:2.660860185116E-1,73[&rate=5.883888184547503E-4]:2.715654705664E-1)[&rate=5.883888184547503E-4]:2.320593799304E-2,((81[&rate=5.883888184547503E-4]:5.676993038381E-3,80[&rate=5.883888184547503E-4]:5.676993038381E-3)[&rate=5.883888184547503E-4]:2.372589207888E-1,71[&rate=5.883888184547503E-4]:2.237578316354E-1)[&rate=5.883888184547503E-4]:2.520426239133E-3)[&rate=5.883888184547503E-4]:4.288399085872E-2,((78[&rate=5.883888184547503E-4]:1.516774610208E-1,72[&rate=5.883888184547503E-4]:1.297596528014E-1)[&rate=5.883888184547503E-4]:9.908908444972E-2,(79[&rate=5.883888184547503E-4]:1.100006385683E-1,82[&rate=5.883888184547503E-4]:1.182198166504E-1)[&rate=5.883888184547503E-4]:1.407659069022E-1)[&rate=5.883888184547503E-4]:4.579296353681E-2)[&rate=5.883888184547503E-4]:3.003425919951E-1)[&rate=5.883888184547503E-4]:8.136837120339E-1,(53[&rate=5.883888184547503E-4]:6.584621402687E-1,((((137[&rate=5.883888184547503E-4]:3.348794907689E-1,134[&rate=5.883888184547503E-4]:2.636466140567E-1)[&rate=5.883888184547503E-4]:1.401779952456E-1,133[&rate=5.883888184547503E-4]:4.339615956034E-1)[&rate=5.883888184547503E-4]:7.383872488758E-1,(((12[&rate=5.883888184547503E-4]:2.886261688737E-1,5[&rate=5.883888184547503E-4]:2.502700044902E-1)[&rate=5.883888184547503E-4]:1.204075758211E-1,29[&rate=5.883888184547503E-4]:5.158830597633E-1)[&rate=5.883888184547503E-4]:1.770338525471E-1,103[&rate=5.883888184547503E-4]:4.600401999816E-1)[&rate=5.883888184547503E-4]:1.602719603402E0)[&rate=5.883888184547503E-4]:5.983173193377E-3,52[&rate=5.883888184547503E-4]:4.044492420158E-1)[&rate=5.883888184547503E-4]:2.622096195643E-1)[&rate=5.883888184547503E-4]:4.675650456628E-2)[&rate=5.883888184547503E-4]:2.128090448027E-1)[&rate=5.883888184547503E-4]:6.585055712709E-1)[&rate=5.883888184547503E-4]:2.855188444781E-1)[&rate=5.883888184547503E-4]:9.049586411039E-2,34[&rate=5.883888184547503E-4]:1.647644527668E-1)[&rate=5.883888184547503E-4]:4.221425368296E-3,(33[&rate=5.883888184547503E-4]:1.365081864603E-1,(((((((51[&rate=5.883888184547503E-4]:3.418837204336E-1,(44[&rate=5.883888184547503E-4]:3.287269619429E-1,47[&rate=5.883888184547503E-4]:3.341914428172E-1)[&rate=5.883888184547503E-4]:3.501468198791E-2)[&rate=5.883888184547503E-4]:2.53063949437E-1,(49[&rate=5.883888184547503E-4]:5.380167753209E-1,50[&rate=5.883888184547503E-4]:5.380167753209E-1)[&rate=5.883888184547503E-4]:5.146641367545E-2)[&rate=5.883888184547503E-4]:2.592706623545E-2,(46[&rate=5.883888184547503E-4]:5.037106687953E-1,(43[&rate=5.883888184547503E-4]:4.56087232114E-1,((48[&rate=5.883888184547503E-4]:1.641727944111E-1,41[&rate=5.883888184547503E-4]:1.204569474166E-1)[&rate=5.883888184547503E-4]:3.372239563353E-2,42[&rate=5.883888184547503E-4]:1.596438239244E-1)[&rate=5.883888184547503E-4]:2.472630803209E-1)[&rate=5.883888184547503E-4]:4.762343668133E-2)[&rate=5.883888184547503E-4]:1.444864716822E-1)[&rate=5.883888184547503E-4]:9.036742221673E-2,45[&rate=5.883888184547503E-4]:7.303678413829E-1)[&rate=5.883888184547503E-4]:3.799249588952E-1,(((((64[&rate=5.883888184547503E-4]:2.20321453043E-1,60[&rate=5.883888184547503E-4]:6.963652153634E-2)[&rate=5.883888184547503E-4]:3.138588552791E-2,62[&rate=5.883888184547503E-4]:2.92803228982E-1)[&rate=5.883888184547503E-4]:3.957125613407E-2,65[&rate=5.883888184547503E-4]:1.405936631983E-1)[&rate=5.883888184547503E-4]:5.664791861965E-1,(63[&rate=5.883888184547503E-4]:1.35667629039E-2,61[&rate=5.883888184547503E-4]:5.466265331494E-2)[&rate=5.883888184547503E-4]:8.441910179976E-1)[&rate=5.883888184547503E-4]:7.463882293108E-1,(((((129[&rate=5.883888184547503E-4]:1.002685486184E-1,(131[&rate=5.883888184547503E-4]:4.864106673133E-2,130[&rate=5.883888184547503E-4]:4.590134070397E-2)[&rate=5.883888184547503E-4]:5.436720791445E-2)[&rate=5.883888184547503E-4]:3.438078011923E-2,132[&rate=5.883888184547503E-4]:1.37389054765E-1)[&rate=5.883888184547503E-4]:4.380141151226E-1,118[&rate=5.883888184547503E-4]:7.096497452302E-1)[&rate=5.883888184547503E-4]:2.13822464007E-1,69[&rate=5.883888184547503E-4]:9.344311133468E-1)[&rate=5.883888184547503E-4]:6.121002993401E-1,128[&rate=5.883888184547503E-4]:1.39584648118E0)[&rate=5.883888184547503E-4]:1.09669392046E-1)[&rate=5.883888184547503E-4]:3.781731393433E-1)[&rate=5.883888184547503E-4]:2.964250732143E-1,(35[&rate=5.883888184547503E-4]:5.028033254618E-1,(121[&rate=5.883888184547503E-4]:2.292641239942E0,(127[&rate=5.883888184547503E-4]:2.57566005368E0,36[&rate=5.883888184547503E-4]:5.511210847488E-2)[&rate=5.883888184547503E-4]:1.580770766722E-1)[&rate=5.883888184547503E-4]:3.361894827805E-1)[&rate=5.883888184547503E-4]:1.485436370341E-1)[&rate=5.883888184547503E-4]:2.27685551542E-1,(38[&rate=5.883888184547503E-4]:6.186295125386E-1,((((95[&rate=5.883888184547503E-4]:2.893222493983E-1,(94[&rate=5.883888184547503E-4]:1.473638714803E-1,100[&rate=5.883888184547503E-4]:1.473638714803E-1)[&rate=5.883888184547503E-4]:5.72589243659E-2)[&rate=5.883888184547503E-4]:3.503112985529E-1,98[&rate=5.883888184547503E-4]:6.287045862025E-1)[&rate=5.883888184547503E-4]:1.176242629793E-1,147[&rate=5.883888184547503E-4]:6.752905978158E-1)[&rate=5.883888184547503E-4]:9.836161612052E-3,((16[&rate=5.883888184547503E-4]:2.67793088698E0,146[&rate=5.883888184547503E-4]:7.126565400973E-1)[&rate=5.883888184547503E-4]:3.177030620939E-2,((39[&rate=5.883888184547503E-4]:6.020987159127E-1,(((((((((105[&rate=5.883888184547503E-4]:4.28515901484E-1,110[&rate=5.883888184547503E-4]:4.504337097031E-1)[&rate=5.883888184547503E-4]:1.094069267327E-1,117[&rate=5.883888184547503E-4]:5.680598145181E-1)[&rate=5.883888184547503E-4]:1.061821802774E-2,113[&rate=5.883888184547503E-4]:5.759383065183E-1)[&rate=5.883888184547503E-4]:3.144218386351E-2,((30[&rate=5.883888184547503E-4]:2.431131338688E-1,4[&rate=5.883888184547503E-4]:7.051039414276E-2)[&rate=5.883888184547503E-4]:3.630888440446E-1,9[&rate=5.883888184547503E-4]:4.829143066805E-1)[&rate=5.883888184547503E-4]:1.162470056193E-1)[&rate=5.883888184547503E-4]:5.309912681861E-2,(14[&rate=5.883888184547503E-4]:5.425387254866E-1,17[&rate=5.883888184547503E-4]:5.808948898703E-1)[&rate=5.883888184547503E-4]:1.179408917138E-1)[&rate=5.883888184547503E-4]:2.425493115863E-1,(((139[&rate=5.883888184547503E-4]:7.915139363164E-1,((104[&rate=5.883888184547503E-4]:5.16949231858E-2,106[&rate=5.883888184547503E-4]:5.16949231858E-2)[&rate=5.883888184547503E-4]:4.57670948281E-1,111[&rate=5.883888184547503E-4]:5.258042276311E-1)[&rate=5.883888184547503E-4]:9.036724293192E-2)[&rate=5.883888184547503E-4]:1.070247262299E-1,(148[&rate=5.883888184547503E-4]:4.339715000882E-1,143[&rate=5.883888184547503E-4]:4.312317740609E-1)[&rate=5.883888184547503E-4]:2.508685323212E-1)[&rate=5.883888184547503E-4]:1.058687278725E-1,((((19[&rate=5.883888184547503E-4]:5.527048890955E-1,13[&rate=5.883888184547503E-4]:5.143487247118E-1)[&rate=5.883888184547503E-4]:1.390777513122E-1,115[&rate=5.883888184547503E-4]:5.712346952022E-1)[&rate=5.883888184547503E-4]:6.746250895132E-2,(108[&rate=5.883888184547503E-4]:4.636725074393E-1,(((114[&rate=5.883888184547503E-4]:9.061783465652E-2,112[&rate=5.883888184547503E-4]:1.728096154784E-1)[&rate=5.883888184547503E-4]:2.952815018718E-1,109[&rate=5.883888184547503E-4]:4.653513913228E-1)[&rate=5.883888184547503E-4]:4.404278935939E-3,107[&rate=5.883888184547503E-4]:4.50577588067E-1)[&rate=5.883888184547503E-4]:1.583464539961E-2)[&rate=5.883888184547503E-4]:2.325589432896E-1)[&rate=5.883888184547503E-4]:3.692735147072E-2,116[&rate=5.883888184547503E-4]:6.756245556242E-1)[&rate=5.883888184547503E-4]:7.672804027406E-2)[&rate=5.883888184547503E-4]:6.848455206663E-2)[&rate=5.883888184547503E-4]:2.24441422617E-1,(((144[&rate=5.883888184547503E-4]:9.281575341175E-2,(145[&rate=5.883888184547503E-4]:2.753411505492E-2,141[&rate=5.883888184547503E-4]:2.479438902734E-2)[&rate=5.883888184547503E-4]:7.076109041176E-2)[&rate=5.883888184547503E-4]:5.287521708585E-1,142[&rate=5.883888184547503E-4]:6.270473763252E-1)[&rate=5.883888184547503E-4]:6.65251487236E-1,((((1[&rate=5.883888184547503E-4]:2.776451751527E-2,(28[&rate=5.883888184547503E-4]:7.461150992306E-1,21[&rate=5.883888184547503E-4]:7.214575649841E-1)[&rate=5.883888184547503E-4]:6.795078814763E-2)[&rate=5.883888184547503E-4]:4.313663951696E-2,24[&rate=5.883888184547503E-4]:8.517230748405E-1)[&rate=5.883888184547503E-4]:3.091560557922E-1,((11[&rate=5.883888184547503E-4]:4.897884007141E-1,140[&rate=5.883888184547503E-4]:4.706103185223E-1)[&rate=5.883888184547503E-4]:2.281331319098E-1,((20[&rate=5.883888184547503E-4]:2.813194260564E-1,25[&rate=5.883888184547503E-4]:3.004975082482E-1)[&rate=5.883888184547503E-4]:3.871734099991E-1,23[&rate=5.883888184547503E-4]:6.767120141376E-1)[&rate=5.883888184547503E-4]:1.261410253355E-1)[&rate=5.883888184547503E-4]:3.4706718705E-1)[&rate=5.883888184547503E-4]:2.585954853815E-2,102[&rate=5.883888184547503E-4]:2.509484355449E-2)[&rate=5.883888184547503E-4]:2.062867754091E-2)[&rate=5.883888184547503E-4]:7.774227568759E-3)[&rate=5.883888184547503E-4]:1.829670604788E-1,(((6[&rate=5.883888184547503E-4]:3.666976639143E-1,18[&rate=5.883888184547503E-4]:4.297113625444E-1)[&rate=5.883888184547503E-4]:6.260597271884E-2,(15[&rate=5.883888184547503E-4]:3.095733389752E-1,10[&rate=5.883888184547503E-4]:2.712171745917E-1)[&rate=5.883888184547503E-4]:1.745248182058E-1)[&rate=5.883888184547503E-4]:2.2087126852E-1,(((((86[&rate=5.883888184547503E-4]:9.262161007053E-2,(83[&rate=5.883888184547503E-4]:3.641108933253E-2,93[&rate=5.883888184547503E-4]:5.010971946955E-2)[&rate=5.883888184547503E-4]:5.6210520738E-2)[&rate=5.883888184547503E-4]:7.741336183226E-2,(84[&rate=5.883888184547503E-4]:1.579108101347E-1,85[&rate=5.883888184547503E-4]:1.579108101347E-1)[&rate=5.883888184547503E-4]:1.212416176809E-2)[&rate=5.883888184547503E-4]:4.911590231968E-2,(87[&rate=5.883888184547503E-4]:2.104235633308E-1,(92[&rate=5.883888184547503E-4]:1.050401007554E-1,(90[&rate=5.883888184547503E-4]:2.333026008582E-2,91[&rate=5.883888184547503E-4]:2.333026008582E-2)[&rate=5.883888184547503E-4]:8.170984066954E-2)[&rate=5.883888184547503E-4]:1.190820927124E-1)[&rate=5.883888184547503E-4]:8.727310891721E-3)[&rate=5.883888184547503E-4]:1.446150641284E-1,(88[&rate=5.883888184547503E-4]:5.562542897982E-2,89[&rate=5.883888184547503E-4]:6.932405911683E-2)[&rate=5.883888184547503E-4]:3.08140509371E-1)[&rate=5.883888184547503E-4]:6.153558098408E-1,3[&rate=5.883888184547503E-4]:4.393957207945E-1)[&rate=5.883888184547503E-4]:1.587243898381E-1)[&rate=5.883888184547503E-4]:6.356049724829E-1)[&rate=5.883888184547503E-4]:5.212714969581E-1,101[&rate=5.883888184547503E-4]:7.52256854046E-1)[&rate=5.883888184547503E-4]:8.230060208604E-1)[&rate=5.883888184547503E-4]:7.072282754486E-3,(((96[&rate=5.883888184547503E-4]:6.434436989098E-1,99[&rate=5.883888184547503E-4]:6.789628245927E-1)[&rate=5.883888184547503E-4]:7.103447033347E-2,40[&rate=5.883888184547503E-4]:5.997240708826E-1)[&rate=5.883888184547503E-4]:8.282671585049E-3,((((31[&rate=5.883888184547503E-4]:6.546844888979E-1,(22[&rate=5.883888184547503E-4]:4.501867999906E-1,27[&rate=5.883888184547503E-4]:4.666251561549E-1)[&rate=5.883888184547503E-4]:1.497031683593E-1)[&rate=5.883888184547503E-4]:7.942961674657E-4,((7[&rate=5.883888184547503E-4]:9.20979269648E-2,8[&rate=5.883888184547503E-4]:9.20979269648E-2)[&rate=5.883888184547503E-4]:3.831020929925E-1,26[&rate=5.883888184547503E-4]:5.820493350258E-1)[&rate=5.883888184547503E-4]:2.959383360114E-2)[&rate=5.883888184547503E-4]:1.089382477863E-1,2[&rate=5.883888184547503E-4]:5.370197725777E-1)[&rate=5.883888184547503E-4]:1.884172077332E0,97[&rate=5.883888184547503E-4]:3.934277957145E-1)[&rate=5.883888184547503E-4]:1.435406953869E-1)[&rate=5.883888184547503E-4]:1.164256199523E-3)[&rate=5.883888184547503E-4]:1.503726840459E-2)[&rate=5.883888184547503E-4]:3.541443175714E-3)[&rate=5.883888184547503E-4]:5.918581322023E-2)[&rate=5.883888184547503E-4]:8.627684480148E-1)[&rate=5.883888184547503E-4]:1.369277272168E-1)[&rate=5.883888184547503E-4]:1.603933551039E-2);
tree STATE_23740000 [&joint=-20969.171450202415,lnP=-20969.171450202415] = [&R] ((((32[&rate=5.368795176628519E-4]:5.116849658368E-2,34[&rate=5.368795176628519E-4]:7.308630480277E-2)[&rate=5.368795176628519E-4]:2.945269027882E-2,((((35[&rate=5.368795176628519E-4]:4.061743795516E-2,((127[&rate=5.368795176628519E-4]:2.542882731063E0,36[&rate=5.368795176628519E-4]:2.233478585781E-2)[&rate=5.368795176628519E-4]:5.708727750364E-2,121[&rate=5.368795176628519E-4]:2.158874118156E0)[&rate=5.368795176628519E-4]:7.770717059463E-3)[&rate=5.368795176628519E-4]:2.390306802827E-1,((((49[&rate=5.368795176628519E-4]:6.180931681265E-1,50[&rate=5.368795176628519E-4]:6.180931681265E-1)[&rate=5.368795176628519E-4]:9.598900005492E-2,(((51[&rate=5.368795176628519E-4]:3.968823965127E-1,44[&rate=5.368795176628519E-4]:4.1874032001E-1)[&rate=5.368795176628519E-4]:3.744504365622E-2,47[&rate=5.368795176628519E-4]:4.616498445404E-1)[&rate=5.368795176628519E-4]:2.356943338631E-1,((43[&rate=5.368795176628519E-4]:5.750425516949E-1,46[&rate=5.368795176628519E-4]:5.750425516949E-1)[&rate=5.368795176628519E-4]:7.588657905343E-2,((42[&rate=5.368795176628519E-4]:3.446370640594E-1,48[&rate=5.368795176628519E-4]:3.828884301797E-1)[&rate=5.368795176628519E-4]:2.822164190509E-2,41[&rate=5.368795176628519E-4]:3.673942250903E-1)[&rate=5.368795176628519E-4]:2.288900969151E-1)[&rate=5.368795176628519E-4]:4.641504765515E-2)[&rate=5.368795176628519E-4]:4.952487502368E-2)[&rate=5.368795176628519E-4]:1.635193133731E-2,45[&rate=5.368795176628519E-4]:7.550242634531E-1)[&rate=5.368795176628519E-4]:2.162647073481E-1,((128[&rate=5.368795176628519E-4]:1.208688285323E0,((62[&rate=5.368795176628519E-4]:4.073657748638E-1,((60[&rate=5.368795176628519E-4]:5.328929944991E-2,64[&rate=5.368795176628519E-4]:2.039742309566E-1)[&rate=5.368795176628519E-4]:1.447773477317E-1,65[&rate=5.368795176628519E-4]:1.980666471816E-1)[&rate=5.368795176628519E-4]:1.751830576449E-2)[&rate=5.368795176628519E-4]:4.319857624861E-1,(63[&rate=5.368795176628519E-4]:3.201384260788E-1,61[&rate=5.368795176628519E-4]:3.612343164899E-1)[&rate=5.368795176628519E-4]:4.781172208601E-1)[&rate=5.368795176628519E-4]:5.090627753703E-1)[&rate=5.368795176628519E-4]:3.561701180423E-2,(118[&rate=5.368795176628519E-4]:8.904069816602E-1,(69[&rate=5.368795176628519E-4]:7.863957469028E-1,((129[&rate=5.368795176628519E-4]:1.37271348228E-1,132[&rate=5.368795176628519E-4]:1.400110742554E-1)[&rate=5.368795176628519E-4]:2.708449717884E-2,(131[&rate=5.368795176628519E-4]:6.268361958828E-2,130[&rate=5.368795176628519E-4]:5.994389356092E-2)[&rate=5.368795176628519E-4]:1.044119518459E-1)[&rate=5.368795176628519E-4]:4.740946960164E-1)[&rate=5.368795176628519E-4]:1.149701388671E-1)[&rate=5.368795176628519E-4]:4.936243428643E-1)[&rate=5.368795176628519E-4]:5.003798859653E-1)[&rate=5.368795176628519E-4]:6.373005843296E-2)[&rate=5.368795176628519E-4]:3.5940404667E-1,(38[&rate=5.368795176628519E-4]:9.088747761441E-1,(147[&rate=5.368795176628519E-4]:7.550608474157E-1,(((97[&rate=5.368795176628519E-4]:2.244004527332E-1,(16[&rate=5.368795176628519E-4]:2.367448033434E0,146[&rate=5.368795176628519E-4]:4.021736865517E-1)[&rate=5.368795176628519E-4]:1.348359678262E-2)[&rate=5.368795176628519E-4]:2.862475388518E-1,((((((141[&rate=5.368795176628519E-4]:1.148497185519E-1,(144[&rate=5.368795176628519E-4]:9.450048603538E-2,145[&rate=5.368795176628519E-4]:9.997993809033E-2)[&rate=5.368795176628519E-4]:1.760950648918E-2)[&rate=5.368795176628519E-4]:5.259166663029E-1,142[&rate=5.368795176628519E-4]:6.435061108824E-1)[&rate=5.368795176628519E-4]:8.958939026937E-1,((((105[&rate=5.368795176628519E-4]:5.702319449528E-1,(110[&rate=5.368795176628519E-4]:5.615551915199E-1,113[&rate=5.368795176628519E-4]:5.670346435746E-1)[&rate=5.368795176628519E-4]:3.0594561652E-2)[&rate=5.368795176628519E-4]:1.9100541691E-1,((9[&rate=5.368795176628519E-4]:5.410100951875E-1,((14[&rate=5.368795176628519E-4]:3.06827251476E-1,17[&rate=5.368795176628519E-4]:3.451834158597E-1)[&rate=5.368795176628519E-4]:1.55476016704E-1,(30[&rate=5.368795176628519E-4]:1.8405899949E-1,4[&rate=5.368795176628519E-4]:1.145625976398E-2)[&rate=5.368795176628519E-4]:3.933127618408E-1)[&rate=5.368795176628519E-4]:8.692600508963E-2)[&rate=5.368795176628519E-4]:4.422888348231E-2,117[&rate=5.368795176628519E-4]:5.961978827795E-1)[&rate=5.368795176628519E-4]:1.951764653847E-1)[&rate=5.368795176628519E-4]:2.494308685532E-1,((((106[&rate=5.368795176628519E-4]:6.663405983688E-3,111[&rate=5.368795176628519E-4]:2.310176214806E-2)[&rate=5.368795176628519E-4]:4.940268577315E-1,(104[&rate=5.368795176628519E-4]:4.763158302357E-1,139[&rate=5.368795176628519E-4]:6.680966521534E-1)[&rate=5.368795176628519E-4]:2.437443347953E-2)[&rate=5.368795176628519E-4]:2.638193292574E-1,(116[&rate=5.368795176628519E-4]:4.882887981891E-1,(148[&rate=5.368795176628519E-4]:2.194733588873E-1,143[&rate=5.368795176628519E-4]:2.167336328599E-1)[&rate=5.368795176628519E-4]:3.071716036855E-1)[&rate=5.368795176628519E-4]:2.159468221807E-1)[&rate=5.368795176628519E-4]:1.718454936588E-1,((108[&rate=5.368795176628519E-4]:6.735823509832E-1,((114[&rate=5.368795176628519E-4]:3.91939587222E-1,112[&rate=5.368795176628519E-4]:4.741313680438E-1)[&rate=5.368795176628519E-4]:7.502973830043E-2,(107[&rate=5.368795176628519E-4]:4.868618750104E-1,109[&rate=5.368795176628519E-4]:5.060399572021E-1)[&rate=5.368795176628519E-4]:4.03814231148E-2)[&rate=5.368795176628519E-4]:1.490787788853E-1)[&rate=5.368795176628519E-4]:2.391719844622E-1,((19[&rate=5.368795176628519E-4]:3.628525078353E-1,13[&rate=5.368795176628519E-4]:3.244963434517E-1)[&rate=5.368795176628519E-4]:3.993040225E-1,115[&rate=5.368795176628519E-4]:6.416085851298E-1)[&rate=5.368795176628519E-4]:2.136115037402E-1)[&rate=5.368795176628519E-4]:2.086102515869E-2)[&rate=5.368795176628519E-4]:7.97925958393E-2)[&rate=5.368795176628519E-4]:2.306442526115E-1,((((1[&rate=5.368795176628519E-4]:5.887874055318E-2,(28[&rate=5.368795176628519E-4]:7.724788337289E-1,21[&rate=5.368795176628519E-4]:7.478212994824E-1)[&rate=5.368795176628519E-4]:7.270127668724E-2)[&rate=5.368795176628519E-4]:2.304712269171E-1,24[&rate=5.368795176628519E-4]:1.070171885278E0)[&rate=5.368795176628519E-4]:1.175489174318E-1,((11[&rate=5.368795176628519E-4]:5.939990526894E-1,140[&rate=5.368795176628519E-4]:5.748209704977E-1)[&rate=5.368795176628519E-4]:1.510178632441E-1,(23[&rate=5.368795176628519E-4]:6.931375539428E-1,(20[&rate=5.368795176628519E-4]:3.76033779487E-1,25[&rate=5.368795176628519E-4]:3.952118616787E-1)[&rate=5.368795176628519E-4]:3.088845963737E-1)[&rate=5.368795176628519E-4]:1.368108688399E-1)[&rate=5.368795176628519E-4]:3.468134758179E-1)[&rate=5.368795176628519E-4]:8.97749162557E-3,102[&rate=5.368795176628519E-4]:3.505445871947E-2)[&rate=5.368795176628519E-4]:1.596826818423E-1)[&rate=5.368795176628519E-4]:9.808753054851E-2)[&rate=5.368795176628519E-4]:1.093257812497E-1,(((6[&rate=5.368795176628519E-4]:5.064394359411E-1,18[&rate=5.368795176628519E-4]:5.694531345713E-1)[&rate=5.368795176628519E-4]:2.300841670822E-1,(15[&rate=5.368795176628519E-4]:5.036295792978E-1,10[&rate=5.368795176628519E-4]:4.652734149143E-1)[&rate=5.368795176628519E-4]:2.876885442734E-1)[&rate=5.368795176628519E-4]:1.357738551754E-1,(3[&rate=5.368795176628519E-4]:7.785990290918E-1,(((88[&rate=5.368795176628519E-4]:7.995038627737E-2,89[&rate=5.368795176628519E-4]:9.364901641439E-2)[&rate=5.368795176628519E-4]:3.124637398154E-1,((92[&rate=5.368795176628519E-4]:1.375502875016E-1,(90[&rate=5.368795176628519E-4]:7.853892289703E-2,91[&rate=5.368795176628519E-4]:7.853892289703E-2)[&rate=5.368795176628519E-4]:5.901136460453E-2)[&rate=5.368795176628519E-4]:6.487807444398E-2,((93[&rate=5.368795176628519E-4]:1.0745622431E-1,(85[&rate=5.368795176628519E-4]:8.581631114261E-2,86[&rate=5.368795176628519E-4]:8.581631114261E-2)[&rate=5.368795176628519E-4]:7.941283030355E-3)[&rate=5.368795176628519E-4]:1.868820071869E-2,(84[&rate=5.368795176628519E-4]:7.18021991294E-2,83[&rate=5.368795176628519E-4]:7.18021991294E-2)[&rate=5.368795176628519E-4]:4.064359576226E-2)[&rate=5.368795176628519E-4]:7.628393691687E-2)[&rate=5.368795176628519E-4]:2.036843942843E-1)[&rate=5.368795176628519E-4]:1.075043108503E-2,87[&rate=5.368795176628519E-4]:4.031645571778E-1)[&rate=5.368795176628519E-4]:9.151604993111E-1)[&rate=5.368795176628519E-4]:4.164363458651E-2)[&rate=5.368795176628519E-4]:5.791680626544E-1)[&rate=5.368795176628519E-4]:4.241668051528E-1,101[&rate=5.368795176628519E-4]:8.208378054579E-1)[&rate=5.368795176628519E-4]:7.014670041355E-1,(((((22[&rate=5.368795176628519E-4]:3.198596696342E-1,27[&rate=5.368795176628519E-4]:3.362980257985E-1)[&rate=5.368795176628519E-4]:4.531628119087E-1,((7[&rate=5.368795176628519E-4]:2.588351027461E-1,8[&rate=5.368795176628519E-4]:2.588351027461E-1)[&rate=5.368795176628519E-4]:2.156522762541E-1,26[&rate=5.368795176628519E-4]:5.813366940687E-1)[&rate=5.368795176628519E-4]:2.026446915838E-1)[&rate=5.368795176628519E-4]:1.472802027366E-2,31[&rate=5.368795176628519E-4]:8.425450223646E-1)[&rate=5.368795176628519E-4]:2.434553638576E-1,2[&rate=5.368795176628519E-4]:8.586031259482E-1)[&rate=5.368795176628519E-4]:1.438321201371E0,39[&rate=5.368795176628519E-4]:3.401985244899E-1)[&rate=5.368795176628519E-4]:2.089421261098E-1)[&rate=5.368795176628519E-4]:3.254559235155E-2)[&rate=5.368795176628519E-4]:7.412423794459E-2,((((95[&rate=5.368795176628519E-4]:4.242481248407E-1,(94[&rate=5.368795176628519E-4]:2.676802015915E-1,100[&rate=5.368795176628519E-4]:2.676802015915E-1)[&rate=5.368795176628519E-4]:7.186846969709E-2)[&rate=5.368795176628519E-4]:1.406203251312E-1,98[&rate=5.368795176628519E-4]:5.539394882231E-1)[&rate=5.368795176628519E-4]:1.204659579733E-1,(96[&rate=5.368795176628519E-4]:4.676409173185E-1,99[&rate=5.368795176628519E-4]:5.031600430014E-1)[&rate=5.368795176628519E-4]:1.931033266923E-1)[&rate=5.368795176628519E-4]:8.970291380731E-2,40[&rate=5.368795176628519E-4]:6.356930594575E-1)[&rate=5.368795176628519E-4]:2.011742143832E-2)[&rate=5.368795176628519E-4]:4.187331733958E-2)[&rate=5.368795176628519E-4]:2.794969888377E-1)[&rate=5.368795176628519E-4]:3.325428352793E-1)[&rate=5.368795176628519E-4]:2.646733265444E-1,((((37[&rate=5.368795176628519E-4]:5.267154493283E-1,((56[&rate=5.368795176628519E-4]:2.026144154404E-1,55[&rate=5.368795176628519E-4]:2.026144154404E-1)[&rate=5.368795176628519E-4]:2.094078124271E-1,(54[&rate=5.368795176628519E-4]:3.647926755848E-1,(58[&rate=5.368795176628519E-4]:2.940163453119E-1,59[&rate=5.368795176628519E-4]:2.748906622518E-1)[&rate=5.368795176628519E-4]:1.281533794533E-1)[&rate=5.368795176628519E-4]:1.717490747408E-2)[&rate=5.368795176628519E-4]:6.82451340289E-2)[&rate=5.368795176628519E-4]:1.846550390627E-1,57[&rate=5.368795176628519E-4]:6.758513627079E-1)[&rate=5.368795176628519E-4]:2.459411588868E-1,68[&rate=5.368795176628519E-4]:8.698799532886E-1)[&rate=5.368795176628519E-4]:2.323091208719E-1,(125[&rate=5.368795176628519E-4]:9.879895400979E-1,((((75[&rate=5.368795176628519E-4]:4.992401119205E-1,((74[&rate=5.368795176628519E-4]:3.990579102457E-1,76[&rate=5.368795176628519E-4]:3.990579102457E-1)[&rate=5.368795176628519E-4]:7.472046683492E-2,70[&rate=5.368795176628519E-4]:4.354222126971E-1)[&rate=5.368795176628519E-4]:2.546173483986E-2)[&rate=5.368795176628519E-4]:3.175731651354E-1,(((73[&rate=5.368795176628519E-4]:3.499328450993E-1,(81[&rate=5.368795176628519E-4]:1.002370673387E-1,80[&rate=5.368795176628519E-4]:1.002370673387E-1)[&rate=5.368795176628519E-4]:2.003807092675E-1)[&rate=5.368795176628519E-4]:1.92250378099E-2,77[&rate=5.368795176628519E-4]:3.636784308545E-1)[&rate=5.368795176628519E-4]:9.505653141412E-2,(((82[&rate=5.368795176628519E-4]:2.017846179005E-1,79[&rate=5.368795176628519E-4]:1.935654398184E-1)[&rate=5.368795176628519E-4]:7.202666401166E-2,71[&rate=5.368795176628519E-4]:2.381948435561E-1)[&rate=5.368795176628519E-4]:8.141651871781E-2,(78[&rate=5.368795176628519E-4]:6.0197488869E-2,72[&rate=5.368795176628519E-4]:3.827968064969E-2)[&rate=5.368795176628519E-4]:2.868111336789E-1)[&rate=5.368795176628519E-4]:7.610990136457E-2)[&rate=5.368795176628519E-4]:3.525988627326E-1)[&rate=5.368795176628519E-4]:7.680158693444E-1,53[&rate=5.368795176628519E-4]:8.383660877882E-1)[&rate=5.368795176628519E-4]:1.603651640416E-2,(52[&rate=5.368795176628519E-4]:7.627105993879E-1,((((12[&rate=5.368795176628519E-4]:3.125177764114E-1,5[&rate=5.368795176628519E-4]:2.741616120279E-1)[&rate=5.368795176628519E-4]:1.984111427397E-1,29[&rate=5.368795176628519E-4]:6.177782342196E-1)[&rate=5.368795176628519E-4]:2.374129674432E-1,103[&rate=5.368795176628519E-4]:6.22314489334E-1)[&rate=5.368795176628519E-4]:1.527867507733E0,((137[&rate=5.368795176628519E-4]:7.290260037932E-1,133[&rate=5.368795176628519E-4]:6.879301133822E-1)[&rate=5.368795176628519E-4]:1.228367694182E-2,134[&rate=5.368795176628519E-4]:6.700768040228E-1)[&rate=5.368795176628519E-4]:5.595572478388E-1)[&rate=5.368795176628519E-4]:2.768223368819E-1)[&rate=5.368795176628519E-4]:9.988872611583E-2)[&rate=5.368795176628519E-4]:3.439694495668E-1)[&rate=5.368795176628519E-4]:2.808662007293E-1)[&rate=5.368795176628519E-4]:3.49257055064E-1)[&rate=5.368795176628519E-4]:6.182720225939E-2)[&rate=5.368795176628519E-4]:6.609570511524E-2,(((122[&rate=5.368795176628519E-4]:3.845894659316E-1,(123[&rate=5.368795176628519E-4]:1.190277948718E-1,124[&rate=5.368795176628519E-4]:1.162955544347E-1)[&rate=5.368795176628519E-4]:2.655616710598E-1)[&rate=5.368795176628519E-4]:4.094118832571E-1,67[&rate=5.368795176628519E-4]:2.927287988481E-1)[&rate=5.368795176628519E-4]:3.435607306389E-1,(66[&rate=5.368795176628519E-4]:2.752179218431E-1,((126[&rate=5.368795176628519E-4]:1.259322822607E0,119[&rate=5.368795176628519E-4]:2.045025345251E0)[&rate=5.368795176628519E-4]:2.745884431546E-2,(120[&rate=5.368795176628519E-4]:1.561049097942E0,(135[&rate=5.368795176628519E-4]:3.487705682836E-1,(138[&rate=5.368795176628519E-4]:1.728597116141E-1,136[&rate=5.368795176628519E-4]:4.135286229893E-2)[&rate=5.368795176628519E-4]:3.759108566695E-1)[&rate=5.368795176628519E-4]:9.602237351383E-1)[&rate=5.368795176628519E-4]:4.155446806651E-1)[&rate=5.368795176628519E-4]:2.356104446055E-1)[&rate=5.368795176628519E-4]:3.610716076439E-1)[&rate=5.368795176628519E-4]:3.953588693399E-1)[&rate=5.368795176628519E-4]:1.487564420617E-1,33[&rate=5.368795176628519E-4]:3.009527860941E-1);
tree STATE_23750000 [&joint=-20989.452598888438,lnP=-20989.452598888438] = [&R] ((34[&rate=5.102736408448795E-4]:1.505588934864E-1,33[&rate=5.102736408448795E-4]:1.341205373221E-1)[&rate=5.102736408448795E-4]:1.769092771814E-1,((((((122[&rate=5.102736408448795E-4]:3.794025706115E-1,(123[&rate=5.102736408448795E-4]:1.091706840157E-1,124[&rate=5.102736408448795E-4]:1.064384435786E-1)[&rate=5.102736408448795E-4]:2.702318865957E-1)[&rate=5.102736408448795E-4]:4.039420856127E-1,67[&rate=5.102736408448795E-4]:2.820721058834E-1)[&rate=5.102736408448795E-4]:1.002222735579E-1,(66[&rate=5.102736408448795E-4]:3.346444083933E-1,(119[&rate=5.102736408448795E-4]:2.299401867433E0,((120[&rate=5.102736408448795E-4]:1.7910536521E0,(135[&rate=5.102736408448795E-4]:8.964252959283E-1,(138[&rate=5.102736408448795E-4]:2.410849747179E-1,136[&rate=5.102736408448795E-4]:1.095781254027E-1)[&rate=5.102736408448795E-4]:8.553403212105E-1)[&rate=5.102736408448795E-4]:6.425735616515E-1)[&rate=5.102736408448795E-4]:5.544680833152E-2,126[&rate=5.102736408448795E-4]:1.156688348747E0)[&rate=5.102736408448795E-4]:3.570109960418E-1)[&rate=5.102736408448795E-4]:6.811925328946E-2)[&rate=5.102736408448795E-4]:4.764997104804E-2)[&rate=5.102736408448795E-4]:1.406301074585E-1,(((55[&rate=5.102736408448795E-4]:5.376544519754E-1,(56[&rate=5.102736408448795E-4]:4.560728564143E-1,(((57[&rate=5.102736408448795E-4]:2.395734746331E-1,54[&rate=5.102736408448795E-4]:1.985898680757E-1)[&rate=5.102736408448795E-4]:8.48487289013E-3,(37[&rate=5.102736408448795E-4]:2.306980037411E-1,59[&rate=5.102736408448795E-4]:1.924466376209E-1)[&rate=5.102736408448795E-4]:5.287946946516E-2)[&rate=5.102736408448795E-4]:2.356487973081E-2,58[&rate=5.102736408448795E-4]:2.88016669877E-1)[&rate=5.102736408448795E-4]:1.95378590909E-1)[&rate=5.102736408448795E-4]:8.158159556109E-2)[&rate=5.102736408448795E-4]:8.687423444537E-2,68[&rate=5.102736408448795E-4]:5.835450798634E-1)[&rate=5.102736408448795E-4]:3.406898797041E-1,(125[&rate=5.102736408448795E-4]:9.327288592212E-1,(((((133[&rate=5.102736408448795E-4]:3.562428680688E-1,137[&rate=5.102736408448795E-4]:3.973387584798E-1)[&rate=5.102736408448795E-4]:2.424974536014E-2,134[&rate=5.102736408448795E-4]:3.503556271278E-1)[&rate=5.102736408448795E-4]:1.172894337261E0,53[&rate=5.102736408448795E-4]:7.713074537218E-1)[&rate=5.102736408448795E-4]:1.696908987154E-1,((75[&rate=5.102736408448795E-4]:4.895833610932E-1,((70[&rate=5.102736408448795E-4]:3.463238255431E-1,74[&rate=5.102736408448795E-4]:3.846799899265E-1)[&rate=5.102736408448795E-4]:8.570897521518E-2,76[&rate=5.102736408448795E-4]:4.703889651417E-1)[&rate=5.102736408448795E-4]:1.919439595146E-2)[&rate=5.102736408448795E-4]:3.509021914655E-1,(((71[&rate=5.102736408448795E-4]:3.965278642166E-1,((81[&rate=5.102736408448795E-4]:8.784255792507E-2,80[&rate=5.102736408448795E-4]:8.784255792507E-2)[&rate=5.102736408448795E-4]:3.277707280716E-1,73[&rate=5.102736408448795E-4]:4.649283544898E-1)[&rate=5.102736408448795E-4]:9.266041168554E-5)[&rate=5.102736408448795E-4]:7.091912945344E-2,(79[&rate=5.102736408448795E-4]:4.317339748205E-1,(82[&rate=5.102736408448795E-4]:2.489530079044E-1,(78[&rate=5.102736408448795E-4]:3.407121405411E-2,72[&rate=5.102736408448795E-4]:1.21534058348E-2)[&rate=5.102736408448795E-4]:2.066626157682E-1)[&rate=5.102736408448795E-4]:1.910001449981E-1)[&rate=5.102736408448795E-4]:6.311027912363E-2)[&rate=5.102736408448795E-4]:1.029260751945E-2,77[&rate=5.102736408448795E-4]:5.407532998196E-1)[&rate=5.102736408448795E-4]:2.942528006843E-1)[&rate=5.102736408448795E-4]:8.469758584906E-1)[&rate=5.102736408448795E-4]:3.969137534277E-2,(52[&rate=5.102736408448795E-4]:8.149990057749E-1,(((12[&rate=5.102736408448795E-4]:2.157112027535E-1,5[&rate=5.102736408448795E-4]:1.773550383701E-1)[&rate=5.102736408448795E-4]:2.511141260685E-1,29[&rate=5.102736408448795E-4]:5.736746438905E-1)[&rate=5.102736408448795E-4]:1.49219956176E-1,103[&rate=5.102736408448795E-4]:4.900178877377E-1)[&rate=5.102736408448795E-4]:1.989274852598E0)[&rate=5.102736408448795E-4]:1.738874433164E-1)[&rate=5.102736408448795E-4]:1.624216451025E-1)[&rate=5.102736408448795E-4]:1.581727670131E-1)[&rate=5.102736408448795E-4]:1.464101651046E-1)[&rate=5.102736408448795E-4]:2.292536138303E-1,((38[&rate=5.102736408448795E-4]:8.273060433433E-1,((39[&rate=5.102736408448795E-4]:7.130648448552E-1,((((((22[&rate=5.102736408448795E-4]:5.524492218087E-1,27[&rate=5.102736408448795E-4]:5.688875779731E-1)[&rate=5.102736408448795E-4]:3.230460911708E-1,31[&rate=5.102736408448795E-4]:9.302898335275E-1)[&rate=5.102736408448795E-4]:3.617361601723E-2,((7[&rate=5.102736408448795E-4]:4.523533277518E-1,8[&rate=5.102736408448795E-4]:4.523533277518E-1)[&rate=5.102736408448795E-4]:8.392367097534E-2,26[&rate=5.102736408448795E-4]:6.431263137956E-1)[&rate=5.102736408448795E-4]:2.795015193107E-1)[&rate=5.102736408448795E-4]:1.774560757818E-1,2[&rate=5.102736408448795E-4]:9.165222650525E-1)[&rate=5.102736408448795E-4]:1.682240187861E0,((95[&rate=5.102736408448795E-4]:5.560094695536E-1,(94[&rate=5.102736408448795E-4]:3.259181285087E-1,100[&rate=5.102736408448795E-4]:3.259181285087E-1)[&rate=5.102736408448795E-4]:1.453918874928E-1)[&rate=5.102736408448795E-4]:1.407919003983E-1,97[&rate=5.102736408448795E-4]:4.864188562907E-1)[&rate=5.102736408448795E-4]:8.457954242766E-2)[&rate=5.102736408448795E-4]:5.131988127763E-2,(146[&rate=5.102736408448795E-4]:8.059483013943E-1,(40[&rate=5.102736408448795E-4]:5.959475811334E-1,(96[&rate=5.102736408448795E-4]:6.728965508303E-1,99[&rate=5.102736408448795E-4]:7.084156765132E-1)[&rate=5.102736408448795E-4]:3.780512866374E-2)[&rate=5.102736408448795E-4]:8.978214102596E-2)[&rate=5.102736408448795E-4]:7.626809202789E-3)[&rate=5.102736408448795E-4]:1.970831349306E-2)[&rate=5.102736408448795E-4]:2.667845421636E-4,((147[&rate=5.102736408448795E-4]:6.289179923816E-1,(98[&rate=5.102736408448795E-4]:5.776373570131E-1,((((((((14[&rate=5.102736408448795E-4]:3.266675376081E-1,17[&rate=5.102736408448795E-4]:3.650237019918E-1)[&rate=5.102736408448795E-4]:3.797693137777E-1,((30[&rate=5.102736408448795E-4]:6.186200434022E-1,4[&rate=5.102736408448795E-4]:4.460173036762E-1)[&rate=5.102736408448795E-4]:1.613473733549E-1,9[&rate=5.102736408448795E-4]:6.566797455242E-1)[&rate=5.102736408448795E-4]:4.153792777953E-2)[&rate=5.102736408448795E-4]:9.282524862374E-2,117[&rate=5.102736408448795E-4]:8.020018260371E-1)[&rate=5.102736408448795E-4]:9.914919054732E-2,((105[&rate=5.102736408448795E-4]:4.524793859132E-1,110[&rate=5.102736408448795E-4]:4.743971941323E-1)[&rate=5.102736408448795E-4]:1.44710194246E-2,113[&rate=5.102736408448795E-4]:4.943476656116E-1)[&rate=5.102736408448795E-4]:4.040636249452E-1)[&rate=5.102736408448795E-4]:3.240197630386E-1,(((108[&rate=5.102736408448795E-4]:9.944085169986E-1,(((114[&rate=5.102736408448795E-4]:1.618756527554E-1,112[&rate=5.102736408448795E-4]:2.440674335773E-1)[&rate=5.102736408448795E-4]:1.744398825404E-1,107[&rate=5.102736408448795E-4]:3.965895078986E-1)[&rate=5.102736408448795E-4]:9.414602825403E-2,109[&rate=5.102736408448795E-4]:5.099136183444E-1)[&rate=5.102736408448795E-4]:5.064127068733E-1)[&rate=5.102736408448795E-4]:7.046450340447E-3,(115[&rate=5.102736408448795E-4]:8.887325755143E-1,(19[&rate=5.102736408448795E-4]:5.224905627828E-1,13[&rate=5.102736408448795E-4]:4.841343983991E-1)[&rate=5.102736408448795E-4]:4.86789957937E-1)[&rate=5.102736408448795E-4]:5.518814524934E-2)[&rate=5.102736408448795E-4]:4.922245257576E-2,((((139[&rate=5.102736408448795E-4]:6.307327306393E-1,104[&rate=5.102736408448795E-4]:4.389519087216E-1)[&rate=5.102736408448795E-4]:1.056119201159E-1,(111[&rate=5.102736408448795E-4]:1.842252367891E-2,106[&rate=5.102736408448795E-4]:1.984167514536E-3)[&rate=5.102736408448795E-4]:5.425796613229E-1)[&rate=5.102736408448795E-4]:2.597096708279E-1,116[&rate=5.102736408448795E-4]:7.439995270625E-1)[&rate=5.102736408448795E-4]:7.663939740627E-2,(148[&rate=5.102736408448795E-4]:3.314800074233E-1,143[&rate=5.102736408448795E-4]:3.287402813959E-1)[&rate=5.102736408448795E-4]:5.275150814292E-1)[&rate=5.102736408448795E-4]:1.725042488706E-1)[&rate=5.102736408448795E-4]:1.470960994342E-1)[&rate=5.102736408448795E-4]:3.057609693697E-1,(((145[&rate=5.102736408448795E-4]:6.48949382287E-1,(144[&rate=5.102736408448795E-4]:6.338084203484E-1,141[&rate=5.102736408448795E-4]:6.365481463757E-1)[&rate=5.102736408448795E-4]:9.661509883626E-3)[&rate=5.102736408448795E-4]:1.256710254292E-1,142[&rate=5.102736408448795E-4]:7.746204077161E-1)[&rate=5.102736408448795E-4]:8.745157170722E-1,((102[&rate=5.102736408448795E-4]:2.416523984316E-2,((1[&rate=5.102736408448795E-4]:1.721618709465E-1,(28[&rate=5.102736408448795E-4]:6.915668615356E-1,21[&rate=5.102736408448795E-4]:6.669093272891E-1)[&rate=5.102736408448795E-4]:2.668963792739E-1)[&rate=5.102736408448795E-4]:1.068281603651E-1,24[&rate=5.102736408448795E-4]:1.05981194912E0)[&rate=5.102736408448795E-4]:1.259971263397E-1)[&rate=5.102736408448795E-4]:5.496257321795E-2,((11[&rate=5.102736408448795E-4]:5.483734973774E-1,140[&rate=5.102736408448795E-4]:5.291954151857E-1)[&rate=5.102736408448795E-4]:2.735632955478E-1,(23[&rate=5.102736408448795E-4]:6.879325107731E-1,(20[&rate=5.102736408448795E-4]:3.049963019353E-1,25[&rate=5.102736408448795E-4]:3.24174384127E-1)[&rate=5.102736408448795E-4]:3.747170307558E-1)[&rate=5.102736408448795E-4]:2.189357890014E-1)[&rate=5.102736408448795E-4]:3.229444447933E-1)[&rate=5.102736408448795E-4]:3.234329692614E-1)[&rate=5.102736408448795E-4]:5.165863790299E-2)[&rate=5.102736408448795E-4]:7.24489416663E-2,(((87[&rate=5.102736408448795E-4]:2.171245375939E-1,((83[&rate=5.102736408448795E-4]:1.252288715867E-1,(85[&rate=5.102736408448795E-4]:1.217943064394E-1,((93[&rate=5.102736408448795E-4]:8.710872655334E-2,86[&rate=5.102736408448795E-4]:7.341009641632E-2)[&rate=5.102736408448795E-4]:2.092416365644E-2,84[&rate=5.102736408448795E-4]:9.433426007276E-2)[&rate=5.102736408448795E-4]:2.746004636664E-2)[&rate=5.102736408448795E-4]:3.434565147305E-3)[&rate=5.102736408448795E-4]:7.087238804351E-2,(92[&rate=5.102736408448795E-4]:1.372825860255E-1,(90[&rate=5.102736408448795E-4]:9.65707484935E-2,91[&rate=5.102736408448795E-4]:9.65707484935E-2)[&rate=5.102736408448795E-4]:4.071183753199E-2)[&rate=5.102736408448795E-4]:7.251730374174E-2)[&rate=5.102736408448795E-4]:2.102327796364E-2)[&rate=5.102736408448795E-4]:5.534946276982E-3,(88[&rate=5.102736408448795E-4]:1.01662883387E-1,89[&rate=5.102736408448795E-4]:1.15361513524E-1)[&rate=5.102736408448795E-4]:1.209966004839E-1)[&rate=5.102736408448795E-4]:1.211640453343E0,(6[&rate=5.102736408448795E-4]:9.048352031944E-1,((3[&rate=5.102736408448795E-4]:4.264419539899E-1,18[&rate=5.102736408448795E-4]:5.415104471405E-1)[&rate=5.102736408448795E-4]:3.769536751555E-1,(15[&rate=5.102736408448795E-4]:6.082126307201E-1,10[&rate=5.102736408448795E-4]:5.698564663367E-1)[&rate=5.102736408448795E-4]:3.020323134936E-1)[&rate=5.102736408448795E-4]:4.938477952848E-2)[&rate=5.102736408448795E-4]:4.179350114252E-2)[&rate=5.102736408448795E-4]:6.29354726048E-1)[&rate=5.102736408448795E-4]:3.540285046264E-1,101[&rate=5.102736408448795E-4]:8.752174144633E-1)[&rate=5.102736408448795E-4]:5.471688009973E-1)[&rate=5.102736408448795E-4]:1.223188867344E-1)[&rate=5.102736408448795E-4]:1.010402757128E-1,16[&rate=5.102736408448795E-4]:2.758074145031E0)[&rate=5.102736408448795E-4]:4.075041048334E-2)[&rate=5.102736408448795E-4]:1.82280424875E-1)[&rate=5.102736408448795E-4]:3.612156389491E-1,((127[&rate=5.102736408448795E-4]:2.895624381859E0,((((46[&rate=5.102736408448795E-4]:5.523766983693E-1,((41[&rate=5.102736408448795E-4]:3.59550357642E-1,(42[&rate=5.102736408448795E-4]:3.569792361173E-1,48[&rate=5.102736408448795E-4]:3.952306022375E-1)[&rate=5.102736408448795E-4]:8.035602399002E-3)[&rate=5.102736408448795E-4]:1.304754100163E-2,43[&rate=5.102736408448795E-4]:4.272427073866E-1)[&rate=5.102736408448795E-4]:1.251339909827E-1)[&rate=5.102736408448795E-4]:8.109644565911E-2,((51[&rate=5.102736408448795E-4]:3.778972938766E-1,(44[&rate=5.102736408448795E-4]:8.313503502312E-3,47[&rate=5.102736408448795E-4]:1.377798437656E-2)[&rate=5.102736408448795E-4]:3.914417138715E-1)[&rate=5.102736408448795E-4]:2.2762793087E-1,(49[&rate=5.102736408448795E-4]:3.548890460685E-1,50[&rate=5.102736408448795E-4]:3.548890460685E-1)[&rate=5.102736408448795E-4]:2.451716978038E-1)[&rate=5.102736408448795E-4]:6.255149103636E-4)[&rate=5.102736408448795E-4]:1.637519060461E-1,45[&rate=5.102736408448795E-4]:7.890283287632E-1)[&rate=5.102736408448795E-4]:2.397207685843E-1,((((65[&rate=5.102736408448795E-4]:1.943818615695E-1,(62[&rate=5.102736408448795E-4]:3.285679404589E-1,(60[&rate=5.102736408448795E-4]:1.068058748337E-1,64[&rate=5.102736408448795E-4]:2.574908063404E-1)[&rate=5.102736408448795E-4]:2.998124370754E-2)[&rate=5.102736408448795E-4]:5.759474302833E-2)[&rate=5.102736408448795E-4]:9.374349078325E-2,(63[&rate=5.102736408448795E-4]:1.792693267165E-1,61[&rate=5.102736408448795E-4]:2.203652171276E-1)[&rate=5.102736408448795E-4]:2.595409571429E-1)[&rate=5.102736408448795E-4]:8.484047167202E-1,128[&rate=5.102736408448795E-4]:1.188584863593E0)[&rate=5.102736408448795E-4]:4.332298504997E-1,(69[&rate=5.102736408448795E-4]:1.26153643155E0,(118[&rate=5.102736408448795E-4]:9.072980529545E-1,((131[&rate=5.102736408448795E-4]:1.300596229166E-1,130[&rate=5.102736408448795E-4]:1.273198968892E-1)[&rate=5.102736408448795E-4]:6.700189678499E-2,(129[&rate=5.102736408448795E-4]:1.535564570163E-1,132[&rate=5.102736408448795E-4]:1.562961830437E-1)[&rate=5.102736408448795E-4]:4.076533665792E-2)[&rate=5.102736408448795E-4]:5.759899579104E-1)[&rate=5.102736408448795E-4]:3.43279474486E-1)[&rate=5.102736408448795E-4]:5.109632140498E-1)[&rate=5.102736408448795E-4]:1.803305955457E-1)[&rate=5.102736408448795E-4]:5.51229078364E-2)[&rate=5.102736408448795E-4]:9.955289375937E-2,(35[&rate=5.102736408448795E-4]:2.881659202631E-2,(121[&rate=5.102736408448795E-4]:2.082284013653E0,36[&rate=5.102736408448795E-4]:2.831958858968E-3)[&rate=5.102736408448795E-4]:7.25599756331E-2)[&rate=5.102736408448795E-4]:3.992373959206E-1)[&rate=5.102736408448795E-4]:1.5810224783E-1)[&rate=5.102736408448795E-4]:1.660218649531E-1)[&rate=5.102736408448795E-4]:3.197338504424E-1,32[&rate=5.102736408448795E-4]:1.869804443233E-1)[&rate=5.102736408448795E-4]:1.185699181255E-1);
tree STATE_23760000 [&joint=-20982.322991713165,lnP=-20982.322991713165] = [&R] (((((((37[&rate=5.169384931907595E-4]:2.342957382226E-1,(57[&rate=5.169384931907595E-4]:1.938925697007E-1,54[&rate=5.169384931907595E-4]:1.529089631433E-1)[&rate=5.169384931907595E-4]:4.88404283881E-3)[&rate=5.169384931907595E-4]:1.03676291515E-1,59[&rate=5.169384931907595E-4]:2.997206636173E-1)[&rate=5.169384931907595E-4]:1.743860658704E-1,(56[&rate=5.169384931907595E-4]:3.2021129568E-1,55[&rate=5.169384931907595E-4]:3.2021129568E-1)[&rate=5.169384931907595E-4]:1.456987124961E-1)[&rate=5.169384931907595E-4]:2.904683895076E-3,58[&rate=5.169384931907595E-4]:4.961370964429E-1)[&rate=5.169384931907595E-4]:4.191609366895E-1,68[&rate=5.169384931907595E-4]:8.469920222033E-1)[&rate=5.169384931907595E-4]:4.030357859421E-1,(125[&rate=5.169384931907595E-4]:9.28750125328E-1,(((75[&rate=5.169384931907595E-4]:7.741220999685E-1,((74[&rate=5.169384931907595E-4]:5.389396895978E-1,70[&rate=5.169384931907595E-4]:5.005835252144E-1)[&rate=5.169384931907595E-4]:3.78242814543E-2,76[&rate=5.169384931907595E-4]:5.767639710521E-1)[&rate=5.169384931907595E-4]:1.973581289164E-1)[&rate=5.169384931907595E-4]:2.16758706111E-1,(((((82[&rate=5.169384931907595E-4]:1.88696317827E-1,79[&rate=5.169384931907595E-4]:1.80477139745E-1)[&rate=5.169384931907595E-4]:1.050556028514E-2,(78[&rate=5.169384931907595E-4]:1.033720124523E-1,72[&rate=5.169384931907595E-4]:8.145420423294E-2)[&rate=5.169384931907595E-4]:8.761068757784E-2)[&rate=5.169384931907595E-4]:7.185723708556E-2,(71[&rate=5.169384931907595E-4]:1.772446491303E-1,73[&rate=5.169384931907595E-4]:2.457377998152E-1)[&rate=5.169384931907595E-4]:5.819802771129E-2)[&rate=5.169384931907595E-4]:1.832862519747E-1,77[&rate=5.169384931907595E-4]:4.817426274464E-1)[&rate=5.169384931907595E-4]:6.786782859561E-2,(81[&rate=5.169384931907595E-4]:9.270852415387E-2,80[&rate=5.169384931907595E-4]:9.270852415387E-2)[&rate=5.169384931907595E-4]:4.130663154498E-1)[&rate=5.169384931907595E-4]:4.357908979828E-1)[&rate=5.169384931907595E-4]:5.310987195651E-1,((53[&rate=5.169384931907595E-4]:6.195579879352E-1,(133[&rate=5.169384931907595E-4]:6.026543258779E-1,(134[&rate=5.169384931907595E-4]:5.335877172721E-1,137[&rate=5.169384931907595E-4]:6.048205939843E-1)[&rate=5.169384931907595E-4]:3.89296223047E-2)[&rate=5.169384931907595E-4]:7.989831590255E-1)[&rate=5.169384931907595E-4]:1.653253894895E-2,(52[&rate=5.169384931907595E-4]:4.642149238725E-1,(((12[&rate=5.169384931907595E-4]:2.438237281204E-1,5[&rate=5.169384931907595E-4]:2.05467563737E-1)[&rate=5.169384931907595E-4]:4.6418870478E-1,29[&rate=5.169384931907595E-4]:8.14861747969E-1)[&rate=5.169384931907595E-4]:8.794286046773E-2,103[&rate=5.169384931907595E-4]:6.699278961079E-1)[&rate=5.169384931907595E-4]:1.458580762326E0)[&rate=5.169384931907595E-4]:1.80072324323E-1)[&rate=5.169384931907595E-4]:1.394259401484E-1)[&rate=5.169384931907595E-4]:3.636161719566E-1)[&rate=5.169384931907595E-4]:4.879443494841E-1)[&rate=5.169384931907595E-4]:2.317588486301E-1,(33[&rate=5.169384931907595E-4]:5.324897909466E-2,(((34[&rate=5.169384931907595E-4]:7.782128689388E-3,((38[&rate=5.169384931907595E-4]:8.891553600219E-1,((((39[&rate=5.169384931907595E-4]:5.468519664812E-1,16[&rate=5.169384931907595E-4]:2.632344892598E0)[&rate=5.169384931907595E-4]:1.920648873518E-2,((((((((((9[&rate=5.169384931907595E-4]:7.539225412133E-1,(30[&rate=5.169384931907595E-4]:5.03681689217E-1,4[&rate=5.169384931907595E-4]:3.31078949491E-1)[&rate=5.169384931907595E-4]:3.735285232292E-1)[&rate=5.169384931907595E-4]:5.566803447129E-3,117[&rate=5.169384931907595E-4]:7.7044824877E-1)[&rate=5.169384931907595E-4]:1.356618505864E-1,((105[&rate=5.169384931907595E-4]:4.152276967458E-1,110[&rate=5.169384931907595E-4]:4.371455049649E-1)[&rate=5.169384931907595E-4]:2.120091315701E-1,113[&rate=5.169384931907595E-4]:6.546340885897E-1)[&rate=5.169384931907595E-4]:2.487362847392E-1)[&rate=5.169384931907595E-4]:2.304232949627E-2,(14[&rate=5.169384931907595E-4]:4.811019512637E-1,17[&rate=5.169384931907595E-4]:5.194581156474E-1)[&rate=5.169384931907595E-4]:4.453107515614E-1)[&rate=5.169384931907595E-4]:2.090341477649E-1,((((104[&rate=5.169384931907595E-4]:3.83092041046E-1,106[&rate=5.169384931907595E-4]:3.83092041046E-1)[&rate=5.169384931907595E-4]:3.944131492658E-1,(139[&rate=5.169384931907595E-4]:2.044750108279E-1,111[&rate=5.169384931907595E-4]:2.913254507453E-2)[&rate=5.169384931907595E-4]:7.648110014016E-1)[&rate=5.169384931907595E-4]:1.213105571451E-1,(116[&rate=5.169384931907595E-4]:7.983830455071E-1,(148[&rate=5.169384931907595E-4]:4.571094020338E-1,143[&rate=5.169384931907595E-4]:4.543696760065E-1)[&rate=5.169384931907595E-4]:3.79629807857E-1)[&rate=5.169384931907595E-4]:4.015872934694E-2)[&rate=5.169384931907595E-4]:8.77700057486E-2,(115[&rate=5.169384931907595E-4]:8.354166005955E-1,(((109[&rate=5.169384931907595E-4]:5.485170919049E-1,(114[&rate=5.169384931907595E-4]:4.152820690427E-1,112[&rate=5.169384931907595E-4]:4.974738498645E-1)[&rate=5.169384931907595E-4]:5.37829680677E-2)[&rate=5.169384931907595E-4]:2.769521755543E-1,(108[&rate=5.169384931907595E-4]:3.928359378694E-1,107[&rate=5.169384931907595E-4]:3.955756638967E-1)[&rate=5.169384931907595E-4]:4.107155213707E-1)[&rate=5.169384931907595E-4]:6.469255446076E-2,(19[&rate=5.169384931907595E-4]:5.059282376245E-1,13[&rate=5.169384931907595E-4]:4.675720732408E-1)[&rate=5.169384931907595E-4]:4.253294747064E-1)[&rate=5.169384931907595E-4]:2.470683347009E-2)[&rate=5.169384931907595E-4]:9.089518000715E-2)[&rate=5.169384931907595E-4]:1.269432891655E-1)[&rate=5.169384931907595E-4]:2.61617052753E-1,(((((28[&rate=5.169384931907595E-4]:6.002001138471E-1,21[&rate=5.169384931907595E-4]:5.755425796007E-1)[&rate=5.169384931907595E-4]:2.804877601238E-1,1[&rate=5.169384931907595E-4]:9.438650410797E-2)[&rate=5.169384931907595E-4]:8.371718726141E-2,24[&rate=5.169384931907595E-4]:9.589256091776E-1)[&rate=5.169384931907595E-4]:2.257798848116E-1,102[&rate=5.169384931907595E-4]:2.30616583728E-2)[&rate=5.169384931907595E-4]:1.398043527382E-1,((11[&rate=5.169384931907595E-4]:5.215670777116E-1,140[&rate=5.169384931907595E-4]:5.023889955198E-1)[&rate=5.169384931907595E-4]:1.670479422115E-1,(23[&rate=5.169384931907595E-4]:6.386030405448E-1,(20[&rate=5.169384931907595E-4]:4.053566505502E-1,25[&rate=5.169384931907595E-4]:4.245347327419E-1)[&rate=5.169384931907595E-4]:2.250272119125E-1)[&rate=5.169384931907595E-4]:1.349434862274E-1)[&rate=5.169384931907595E-4]:5.400044158455E-1)[&rate=5.169384931907595E-4]:1.602252894925E-1)[&rate=5.169384931907595E-4]:5.120109946058E-3,((145[&rate=5.169384931907595E-4]:3.133390365941E-1,(144[&rate=5.169384931907595E-4]:1.318338046545E-1,141[&rate=5.169384931907595E-4]:1.345735306818E-1)[&rate=5.169384931907595E-4]:1.760257798846E-1)[&rate=5.169384931907595E-4]:1.783862882436E-1,142[&rate=5.169384931907595E-4]:4.917253248377E-1)[&rate=5.169384931907595E-4]:1.083061428178E0)[&rate=5.169384931907595E-4]:1.307112533191E-1,(((((88[&rate=5.169384931907595E-4]:4.650866431274E-2,89[&rate=5.169384931907595E-4]:6.020729444975E-2)[&rate=5.169384931907595E-4]:2.912781018529E-1,((92[&rate=5.169384931907595E-4]:9.82140318715E-2,(90[&rate=5.169384931907595E-4]:4.771698829398E-2,91[&rate=5.169384931907595E-4]:4.771698829398E-2)[&rate=5.169384931907595E-4]:5.049704357751E-2)[&rate=5.169384931907595E-4]:1.098206410113E-1,(((84[&rate=5.169384931907595E-4]:5.110360391975E-2,93[&rate=5.169384931907595E-4]:6.480223405677E-2)[&rate=5.169384931907595E-4]:7.912508529857E-4,85[&rate=5.169384931907595E-4]:5.189485477274E-2)[&rate=5.169384931907595E-4]:3.306260394879E-2,(86[&rate=5.169384931907595E-4]:2.383079789184E-2,83[&rate=5.169384931907595E-4]:2.383079789184E-2)[&rate=5.169384931907595E-4]:6.112666082969E-2)[&rate=5.169384931907595E-4]:1.093785840243E-1)[&rate=5.169384931907595E-4]:1.434507234198E-1)[&rate=5.169384931907595E-4]:4.069650972118E-2,87[&rate=5.169384931907595E-4]:3.784832758868E-1)[&rate=5.169384931907595E-4]:7.989666723151E-1,3[&rate=5.169384931907595E-4]:6.377239208047E-1)[&rate=5.169384931907595E-4]:2.609521533399E-1,((6[&rate=5.169384931907595E-4]:5.565116009511E-1,(15[&rate=5.169384931907595E-4]:3.695812062242E-1,10[&rate=5.169384931907595E-4]:3.312250418408E-1)[&rate=5.169384931907595E-4]:2.417249152747E-1)[&rate=5.169384931907595E-4]:2.009802816659E-1,18[&rate=5.169384931907595E-4]:8.205055812471E-1)[&rate=5.169384931907595E-4]:1.932389860482E-1)[&rate=5.169384931907595E-4]:5.575068636966E-1)[&rate=5.169384931907595E-4]:5.047560443543E-1,101[&rate=5.169384931907595E-4]:9.58199256168E-1)[&rate=5.169384931907595E-4]:5.173363634661E-1,((((22[&rate=5.169384931907595E-4]:3.277476511909E-1,27[&rate=5.169384931907595E-4]:3.441860073552E-1)[&rate=5.169384931907595E-4]:3.820748609458E-1,((7[&rate=5.169384931907595E-4]:1.310450686288E-1,8[&rate=5.169384931907595E-4]:1.310450686288E-1)[&rate=5.169384931907595E-4]:4.161514475337E-1,26[&rate=5.169384931907595E-4]:6.54045831231E-1)[&rate=5.169384931907595E-4]:6.673558501534E-2)[&rate=5.169384931907595E-4]:1.136547784745E-1,31[&rate=5.169384931907595E-4]:8.782718111592E-1)[&rate=5.169384931907595E-4]:1.026654866738E-1,2[&rate=5.169384931907595E-4]:7.53540037559E-1)[&rate=5.169384931907595E-4]:1.705557225911E0)[&rate=5.169384931907595E-4]:6.368699457607E-2)[&rate=5.169384931907595E-4]:3.087020242784E-1,((97[&rate=5.169384931907595E-4]:6.781239355936E-1,(146[&rate=5.169384931907595E-4]:6.973626768032E-1,((95[&rate=5.169384931907595E-4]:4.980509492154E-1,(94[&rate=5.169384931907595E-4]:4.058949998483E-1,100[&rate=5.169384931907595E-4]:4.058949998483E-1)[&rate=5.169384931907595E-4]:7.456495815053E-3)[&rate=5.169384931907595E-4]:1.729685980563E-1,98[&rate=5.169384931907595E-4]:6.600905855229E-1)[&rate=5.169384931907595E-4]:4.546881259163E-2)[&rate=5.169384931907595E-4]:1.720180893915E-1)[&rate=5.169384931907595E-4]:1.211539907699E-1,147[&rate=5.169384931907595E-4]:9.2769322691E-1)[&rate=5.169384931907595E-4]:4.444301765131E-3)[&rate=5.169384931907595E-4]:1.90090100479E-2,(40[&rate=5.169384931907595E-4]:7.594770932984E-1,(96[&rate=5.169384931907595E-4]:7.218103790738E-1,99[&rate=5.169384931907595E-4]:7.573295047566E-1)[&rate=5.169384931907595E-4]:1.524208125853E-1)[&rate=5.169384931907595E-4]:1.342923962442E-1)[&rate=5.169384931907595E-4]:6.36918814083E-2)[&rate=5.169384931907595E-4]:4.713176840045E-1,(((36[&rate=5.169384931907595E-4]:4.936426789646E-3,(127[&rate=5.169384931907595E-4]:2.494990251352E0,121[&rate=5.169384931907595E-4]:2.053894360941E0)[&rate=5.169384931907595E-4]:3.049412064308E-2)[&rate=5.169384931907595E-4]:4.707131471693E-2,35[&rate=5.169384931907595E-4]:5.432399040815E-3)[&rate=5.169384931907595E-4]:2.367101344607E-1,((((49[&rate=5.169384931907595E-4]:3.49655669488E-1,50[&rate=5.169384931907595E-4]:3.49655669488E-1)[&rate=5.169384931907595E-4]:3.012838991317E-1,(((43[&rate=5.169384931907595E-4]:3.990878928311E-1,46[&rate=5.169384931907595E-4]:3.990878928311E-1)[&rate=5.169384931907595E-4]:1.172636244017E-1,(41[&rate=5.169384931907595E-4]:3.282616269134E-1,(48[&rate=5.169384931907595E-4]:2.707894229202E-1,42[&rate=5.169384931907595E-4]:2.325380568E-1)[&rate=5.169384931907595E-4]:1.011880509876E-1)[&rate=5.169384931907595E-4]:1.334450815764E-1)[&rate=5.169384931907595E-4]:1.489567605542E-1,(51[&rate=5.169384931907595E-4]:5.487162024973E-1,(44[&rate=5.169384931907595E-4]:2.076854167859E-1,47[&rate=5.169384931907595E-4]:2.131498976601E-1)[&rate=5.169384931907595E-4]:3.628887092086E-1)[&rate=5.169384931907595E-4]:8.926967091816E-2)[&rate=5.169384931907595E-4]:1.841817607858E-2)[&rate=5.169384931907595E-4]:6.98462981622E-2,45[&rate=5.169384931907595E-4]:7.453760307163E-1)[&rate=5.169384931907595E-4]:1.212812229208E-1,(((118[&rate=5.169384931907595E-4]:8.859247824503E-1,((129[&rate=5.169384931907595E-4]:2.456341621197E-1,132[&rate=5.169384931907595E-4]:2.483738881471E-1)[&rate=5.169384931907595E-4]:1.57087885454E-1,(130[&rate=5.169384931907595E-4]:3.69895344051E-1,131[&rate=5.169384931907595E-4]:3.726350700783E-1)[&rate=5.169384931907595E-4]:3.282670352267E-2)[&rate=5.169384931907595E-4]:3.462164335067E-1)[&rate=5.169384931907595E-4]:2.226556624272E-2,69[&rate=5.169384931907595E-4]:9.191492528027E-1)[&rate=5.169384931907595E-4]:4.996739921943E-1,(128[&rate=5.169384931907595E-4]:1.158305508691E0,((((60[&rate=5.169384931907595E-4]:1.853875054349E-1,64[&rate=5.169384931907595E-4]:3.360724369416E-1)[&rate=5.169384931907595E-4]:4.082201391401E-2,62[&rate=5.169384931907595E-4]:4.179903412667E-1)[&rate=5.169384931907595E-4]:4.395604827092E-2,65[&rate=5.169384931907595E-4]:2.701655676199E-1)[&rate=5.169384931907595E-4]:2.724616979318E-1,(63[&rate=5.169384931907595E-4]:3.817812146796E-1,61[&rate=5.169384931907595E-4]:4.228771050906E-1)[&rate=5.169384931907595E-4]:3.115309823788E-1)[&rate=5.169384931907595E-4]:5.636234486192E-1)[&rate=5.169384931907595E-4]:1.098328047988E-1)[&rate=5.169384931907595E-4]:3.719151524384E-1)[&rate=5.169384931907595E-4]:1.308561908608E-1)[&rate=5.169384931907595E-4]:5.159650640095E-1)[&rate=5.169384931907595E-4]:1.126882298085E-1)[&rate=5.169384931907595E-4]:2.308418052704E-2,32[&rate=5.169384931907595E-4]:8.948500997342E-3)[&rate=5.169384931907595E-4]:1.324466004971E-3,(((122[&rate=5.169384931907595E-4]:4.56921772491E-1,(124[&rate=5.169384931907595E-4]:1.567234381305E-1,123[&rate=5.169384931907595E-4]:1.594556785677E-1)[&rate=5.169384931907595E-4]:2.974660939234E-1)[&rate=5.169384931907595E-4]:3.422329699393E-1,67[&rate=5.169384931907595E-4]:2.978821920896E-1)[&rate=5.169384931907595E-4]:5.366813235929E-2,(66[&rate=5.169384931907595E-4]:6.711499475175E-2,(((119[&rate=5.169384931907595E-4]:1.050184573218E0,120[&rate=5.169384931907595E-4]:9.542941622586E-1)[&rate=5.169384931907595E-4]:5.820727078098E-1,(135[&rate=5.169384931907595E-4]:6.014722002043E-1,(138[&rate=5.169384931907595E-4]:1.659945192579E-1,136[&rate=5.169384931907595E-4]:3.448766994268E-2)[&rate=5.169384931907595E-4]:6.354776809464E-1)[&rate=5.169384931907595E-4]:6.828398753436E-1)[&rate=5.169384931907595E-4]:1.096080194544E-1,126[&rate=5.169384931907595E-4]:9.56162777838E-1)[&rate=5.169384931907595E-4]:3.581264065988E-1)[&rate=5.169384931907595E-4]:2.844353296971E-1)[&rate=5.169384931907595E-4]:5.436541494026E-1)[&rate=5.169384931907595E-4]:3.749656003763E-2)[&rate=5.169384931907595E-4]:1.364985114058E-3);
tree STATE_23770000 [&joint=-20957.358757090005,lnP=-20957.358757090005] = [&R] (33[&rate=5.285708231842665E-4]:1.186237414478E-1,(((38[&rate=5.285708231842665E-4]:1.09904835529E0,((40[&rate=5.285708231842665E-4]:8.713236897304E-1,(96[&rate=5.285708231842665E-4]:4.642165484112E-1,99[&rate=5.285708231842665E-4]:4.99735674094E-1)[&rate=5.285708231842665E-4]:5.218612396799E-1)[&rate=5.285708231842665E-4]:6.791834078929E-2,(((95[&rate=5.285708231842665E-4]:5.120022506129E-1,(94[&rate=5.285708231842665E-4]:1.807224164979E-1,100[&rate=5.285708231842665E-4]:1.807224164979E-1)[&rate=5.285708231842665E-4]:2.465803805629E-1)[&rate=5.285708231842665E-4]:2.050933231015E-1,98[&rate=5.285708231842665E-4]:7.061666119657E-1)[&rate=5.285708231842665E-4]:2.982391817707E-1,(16[&rate=5.285708231842665E-4]:2.860216796025E0,(((146[&rate=5.285708231842665E-4]:7.18102795188E-1,39[&rate=5.285708231842665E-4]:5.978842159531E-1)[&rate=5.285708231842665E-4]:2.326953749145E-2,(147[&rate=5.285708231842665E-4]:6.1756393471E-1,(97[&rate=5.285708231842665E-4]:3.491533641076E-1,(((((((24[&rate=5.285708231842665E-4]:9.395062530001E-1,(1[&rate=5.285708231842665E-4]:1.025590535072E-1,(28[&rate=5.285708231842665E-4]:8.365753639448E-1,21[&rate=5.285708231842665E-4]:8.119178296983E-1)[&rate=5.285708231842665E-4]:5.228505942535E-2)[&rate=5.285708231842665E-4]:5.612528168472E-2)[&rate=5.285708231842665E-4]:2.074369174223E-1,((11[&rate=5.285708231842665E-4]:5.742116351923E-1,140[&rate=5.285708231842665E-4]:5.550335530006E-1)[&rate=5.285708231842665E-4]:6.291307193218E-2,(23[&rate=5.285708231842665E-4]:4.865269399492E-1,(20[&rate=5.285708231842665E-4]:2.333865419616E-1,25[&rate=5.285708231842665E-4]:2.525646241534E-1)[&rate=5.285708231842665E-4]:2.449212199055E-1)[&rate=5.285708231842665E-4]:2.355292740245E-1)[&rate=5.285708231842665E-4]:4.139280523391E-1)[&rate=5.285708231842665E-4]:1.838764457952E-2,102[&rate=5.285708231842665E-4]:3.686979385622E-3)[&rate=5.285708231842665E-4]:4.104875933889E-2,(((145[&rate=5.285708231842665E-4]:1.503656822792E-1,141[&rate=5.285708231842665E-4]:1.476259562516E-1)[&rate=5.285708231842665E-4]:6.087040111069E-2,144[&rate=5.285708231842665E-4]:2.05756631335E-1)[&rate=5.285708231842665E-4]:2.791074008885E-1,142[&rate=5.285708231842665E-4]:4.903434842785E-1)[&rate=5.285708231842665E-4]:8.009675969119E-1)[&rate=5.285708231842665E-4]:1.115558568732E-1,((((105[&rate=5.285708231842665E-4]:3.943321737746E-1,110[&rate=5.285708231842665E-4]:4.162499819937E-1)[&rate=5.285708231842665E-4]:3.067325175278E-1,(14[&rate=5.285708231842665E-4]:3.49911277116E-1,17[&rate=5.285708231842665E-4]:3.882674414997E-1)[&rate=5.285708231842665E-4]:3.785506744602E-1)[&rate=5.285708231842665E-4]:2.587794255742E-2,(((113[&rate=5.285708231842665E-4]:4.446482442392E-1,9[&rate=5.285708231842665E-4]:4.364290661572E-1)[&rate=5.285708231842665E-4]:4.050445881799E-2,117[&rate=5.285708231842665E-4]:4.878924290848E-1)[&rate=5.285708231842665E-4]:2.234807264523E-1,(30[&rate=5.285708231842665E-4]:1.737777306071E-1,4[&rate=5.285708231842665E-4]:1.174990881125E-3)[&rate=5.285708231842665E-4]:6.499241920532E-1)[&rate=5.285708231842665E-4]:4.570646462413E-2)[&rate=5.285708231842665E-4]:4.541947908019E-1,((116[&rate=5.285708231842665E-4]:7.91553018637E-1,((111[&rate=5.285708231842665E-4]:4.586042719875E-1,((139[&rate=5.285708231842665E-4]:3.627209074458E-1,104[&rate=5.285708231842665E-4]:1.70940085528E-1)[&rate=5.285708231842665E-4]:1.221741151084E-1,106[&rate=5.285708231842665E-4]:2.931142006364E-1)[&rate=5.285708231842665E-4]:1.490517151867E-1)[&rate=5.285708231842665E-4]:3.330664567779E-1,(148[&rate=5.285708231842665E-4]:2.855490444218E-1,143[&rate=5.285708231842665E-4]:2.828093183945E-1)[&rate=5.285708231842665E-4]:4.677655199602E-1)[&rate=5.285708231842665E-4]:7.65946186387E-2)[&rate=5.285708231842665E-4]:1.464997757124E-1,((108[&rate=5.285708231842665E-4]:6.474819928475E-1,(((114[&rate=5.285708231842665E-4]:2.360390441398E-1,112[&rate=5.285708231842665E-4]:3.182308249617E-1)[&rate=5.285708231842665E-4]:1.390478605506E-1,107[&rate=5.285708231842665E-4]:4.353608772932E-1)[&rate=5.285708231842665E-4]:9.8104634955E-3,109[&rate=5.285708231842665E-4]:4.643494229804E-1)[&rate=5.285708231842665E-4]:2.050503780862E-1)[&rate=5.285708231842665E-4]:2.857613786189E-1,(115[&rate=5.285708231842665E-4]:8.379238229617E-1,(19[&rate=5.285708231842665E-4]:7.760166725613E-1,13[&rate=5.285708231842665E-4]:7.376605081776E-1)[&rate=5.285708231842665E-4]:1.82455095606E-1)[&rate=5.285708231842665E-4]:3.77853019292E-2)[&rate=5.285708231842665E-4]:6.234366945853E-2)[&rate=5.285708231842665E-4]:1.882901097642E-1)[&rate=5.285708231842665E-4]:2.172951340171E-2)[&rate=5.285708231842665E-4]:6.780889769608E-2,(((((88[&rate=5.285708231842665E-4]:2.004313493766E-2,89[&rate=5.285708231842665E-4]:3.374176507467E-2)[&rate=5.285708231842665E-4]:1.781552235348E-1,87[&rate=5.285708231842665E-4]:1.981983584724E-1)[&rate=5.285708231842665E-4]:1.186832443801E-1,(((85[&rate=5.285708231842665E-4]:8.922880802332E-2,86[&rate=5.285708231842665E-4]:8.922880802332E-2)[&rate=5.285708231842665E-4]:2.624016330219E-2,(83[&rate=5.285708231842665E-4]:5.700440443645E-2,(84[&rate=5.285708231842665E-4]:1.009676652617E-2,93[&rate=5.285708231842665E-4]:2.379539666319E-2)[&rate=5.285708231842665E-4]:4.690763791028E-2)[&rate=5.285708231842665E-4]:5.846456688906E-2)[&rate=5.285708231842665E-4]:1.113045212944E-1,(92[&rate=5.285708231842665E-4]:1.083864490894E-1,(90[&rate=5.285708231842665E-4]:1.005156846342E-2,91[&rate=5.285708231842665E-4]:1.005156846342E-2)[&rate=5.285708231842665E-4]:9.833488062599E-2)[&rate=5.285708231842665E-4]:1.320856736675E-1)[&rate=5.285708231842665E-4]:9.01081102326E-2)[&rate=5.285708231842665E-4]:8.835940945334E-1,3[&rate=5.285708231842665E-4]:6.607496699888E-1)[&rate=5.285708231842665E-4]:1.043188284458E-1,((15[&rate=5.285708231842665E-4]:4.972294529818E-1,10[&rate=5.285708231842665E-4]:4.588732885983E-1)[&rate=5.285708231842665E-4]:2.223184330249E-1,(6[&rate=5.285708231842665E-4]:5.859729772328E-1,18[&rate=5.285708231842665E-4]:6.48986675863E-1)[&rate=5.285708231842665E-4]:7.878038822605E-2)[&rate=5.285708231842665E-4]:1.523699274961E-1)[&rate=5.285708231842665E-4]:4.562922688318E-1)[&rate=5.285708231842665E-4]:6.096935437954E-1,101[&rate=5.285708231842665E-4]:8.283145850343E-1)[&rate=5.285708231842665E-4]:5.650411894333E-1)[&rate=5.285708231842665E-4]:1.399952700559E-1)[&rate=5.285708231842665E-4]:6.096686791483E-2)[&rate=5.285708231842665E-4]:1.500188484544E-2,((((26[&rate=5.285708231842665E-4]:7.103716960662E-1,(7[&rate=5.285708231842665E-4]:3.436434920355E-1,8[&rate=5.285708231842665E-4]:3.436434920355E-1)[&rate=5.285708231842665E-4]:2.598788889621E-1)[&rate=5.285708231842665E-4]:1.224488838681E-1,31[&rate=5.285708231842665E-4]:8.766561963726E-1)[&rate=5.285708231842665E-4]:1.07512339851E-2,(22[&rate=5.285708231842665E-4]:2.878327591678E-1,27[&rate=5.285708231842665E-4]:3.042711153321E-1)[&rate=5.285708231842665E-4]:5.447801506419E-1)[&rate=5.285708231842665E-4]:3.167863619461E-1,2[&rate=5.285708231842665E-4]:9.767965320297E-1)[&rate=5.285708231842665E-4]:1.61608490909E0)[&rate=5.285708231842665E-4]:1.385682316178E-1)[&rate=5.285708231842665E-4]:1.012666232824E-1)[&rate=5.285708231842665E-4]:6.325153732957E-2)[&rate=5.285708231842665E-4]:2.281123356996E-1)[&rate=5.285708231842665E-4]:2.466241861239E-1,((35[&rate=5.285708231842665E-4]:2.292846579543E-1,((121[&rate=5.285708231842665E-4]:2.094666433707E0,127[&rate=5.285708231842665E-4]:2.535762324118E0)[&rate=5.285708231842665E-4]:6.509066239956E-2,36[&rate=5.285708231842665E-4]:8.030504131255E-2)[&rate=5.285708231842665E-4]:1.955549591075E-1)[&rate=5.285708231842665E-4]:3.802791189114E-2,((((((65[&rate=5.285708231842665E-4]:1.450653936389E-1,(64[&rate=5.285708231842665E-4]:2.918802795951E-1,60[&rate=5.285708231842665E-4]:1.411953480884E-1)[&rate=5.285708231842665E-4]:3.870045550447E-3)[&rate=5.285708231842665E-4]:9.131479731778E-2,62[&rate=5.285708231842665E-4]:4.281610128744E-1)[&rate=5.285708231842665E-4]:2.499234195996E-1,(63[&rate=5.285708231842665E-4]:7.996639266805E-2,61[&rate=5.285708231842665E-4]:1.210622830791E-1)[&rate=5.285708231842665E-4]:5.570221493949E-1)[&rate=5.285708231842665E-4]:9.076711118615E-1,128[&rate=5.285708231842665E-4]:1.446029516938E0)[&rate=5.285708231842665E-4]:1.233007892908E-1,((69[&rate=5.285708231842665E-4]:7.305799808995E-1,((130[&rate=5.285708231842665E-4]:1.201929030288E-1,131[&rate=5.285708231842665E-4]:1.229326290561E-1)[&rate=5.285708231842665E-4]:1.405122787058E-1,(132[&rate=5.285708231842665E-4]:1.64340960346E-1,129[&rate=5.285708231842665E-4]:1.616012343186E-1)[&rate=5.285708231842665E-4]:9.910394741601E-2)[&rate=5.285708231842665E-4]:3.219295936853E-1)[&rate=5.285708231842665E-4]:3.365109827645E-2,118[&rate=5.285708231842665E-4]:7.532721750663E-1)[&rate=5.285708231842665E-4]:9.5578415856E-1)[&rate=5.285708231842665E-4]:1.812152598249E-1,(((((44[&rate=5.285708231842665E-4]:7.828665821921E-3,47[&rate=5.285708231842665E-4]:1.329314669617E-2)[&rate=5.285708231842665E-4]:3.496268235364E-1,51[&rate=5.285708231842665E-4]:3.355975658611E-1)[&rate=5.285708231842665E-4]:1.889791269728E-1,(49[&rate=5.285708231842665E-4]:3.580455766403E-1,50[&rate=5.285708231842665E-4]:3.580455766403E-1)[&rate=5.285708231842665E-4]:1.610666353193E-1)[&rate=5.285708231842665E-4]:9.536343673667E-2,(46[&rate=5.285708231842665E-4]:5.615774706762E-1,(((48[&rate=5.285708231842665E-4]:4.231484137414E-1,42[&rate=5.285708231842665E-4]:3.848970476212E-1)[&rate=5.285708231842665E-4]:6.271282081177E-2,41[&rate=5.285708231842665E-4]:4.421453875587E-1)[&rate=5.285708231842665E-4]:6.386184543689E-2,43[&rate=5.285708231842665E-4]:5.606520417386E-1)[&rate=5.285708231842665E-4]:9.25428937677E-4)[&rate=5.285708231842665E-4]:8.568506326577E-2)[&rate=5.285708231842665E-4]:8.116102874063E-2,45[&rate=5.285708231842665E-4]:7.202268413713E-1)[&rate=5.285708231842665E-4]:2.569225123913E-1)[&rate=5.285708231842665E-4]:4.553412707923E-2)[&rate=5.285708231842665E-4]:4.759945250532E-1)[&rate=5.285708231842665E-4]:2.237114177648E-1,(((34[&rate=5.285708231842665E-4]:8.26743207549E-2,(((((56[&rate=5.285708231842665E-4]:2.849713511905E-1,55[&rate=5.285708231842665E-4]:2.849713511905E-1)[&rate=5.285708231842665E-4]:8.391294013538E-2,((58[&rate=5.285708231842665E-4]:1.398321792985E-1,(37[&rate=5.285708231842665E-4]:7.746545807322E-2,54[&rate=5.285708231842665E-4]:9.62725832776E-4)[&rate=5.285708231842665E-4]:8.149240428543E-2)[&rate=5.285708231842665E-4]:2.07980705465E-3,57[&rate=5.285708231842665E-4]:1.255185437302E-1)[&rate=5.285708231842665E-4]:2.542947093444E-1)[&rate=5.285708231842665E-4]:1.474514746738E-1,59[&rate=5.285708231842665E-4]:5.245324873113E-1)[&rate=5.285708231842665E-4]:4.619065508306E-1,68[&rate=5.285708231842665E-4]:9.37258710273E-1)[&rate=5.285708231842665E-4]:4.82310590399E-1,(125[&rate=5.285708231842665E-4]:1.384715152559E0,(((75[&rate=5.285708231842665E-4]:5.864302682305E-1,((76[&rate=5.285708231842665E-4]:3.917622987157E-1,74[&rate=5.285708231842665E-4]:3.917622987157E-1)[&rate=5.285708231842665E-4]:2.961231367457E-2,70[&rate=5.285708231842665E-4]:3.830184480068E-1)[&rate=5.285708231842665E-4]:1.650556558402E-1)[&rate=5.285708231842665E-4]:1.773590379235E-1,(((73[&rate=5.285708231842665E-4]:3.739388762869E-1,(81[&rate=5.285708231842665E-4]:1.680547001864E-1,80[&rate=5.285708231842665E-4]:1.680547001864E-1)[&rate=5.285708231842665E-4]:1.565691076074E-1)[&rate=5.285708231842665E-4]:5.262602249453E-2,77[&rate=5.285708231842665E-4]:4.210854467268E-1)[&rate=5.285708231842665E-4]:2.956032279668E-2,(79[&rate=5.285708231842665E-4]:3.964304805949E-1,((82[&rate=5.285708231842665E-4]:2.605113112661E-1,(72[&rate=5.285708231842665E-4]:6.434162079727E-2,78[&rate=5.285708231842665E-4]:8.625942901658E-2)[&rate=5.285708231842665E-4]:1.660327041675E-1)[&rate=5.285708231842665E-4]:1.330042713523E-1,71[&rate=5.285708231842665E-4]:3.578991442624E-1)[&rate=5.285708231842665E-4]:1.113407605852E-2)[&rate=5.285708231842665E-4]:1.859885057244E-2)[&rate=5.285708231842665E-4]:3.076640845758E-1)[&rate=5.285708231842665E-4]:1.235964289105E0,(((((12[&rate=5.285708231842665E-4]:2.240816570638E-1,5[&rate=5.285708231842665E-4]:1.857254926804E-1)[&rate=5.285708231842665E-4]:6.853699823089E-2,29[&rate=5.285708231842665E-4]:3.994679703633E-1)[&rate=5.285708231842665E-4]:5.772404564199E-1,103[&rate=5.285708231842665E-4]:7.438317144543E-1)[&rate=5.285708231842665E-4]:1.691294541179E0,(52[&rate=5.285708231842665E-4]:5.500315616358E-1,(133[&rate=5.285708231842665E-4]:7.775652189902E-1,(137[&rate=5.285708231842665E-4]:4.860308930591E-1,134[&rate=5.285708231842665E-4]:4.147980163469E-1)[&rate=5.285708231842665E-4]:3.326302163421E-1)[&rate=5.285708231842665E-4]:5.463491183024E-1)[&rate=5.285708231842665E-4]:2.208009594365E-1)[&rate=5.285708231842665E-4]:1.706264347413E-1,53[&rate=5.285708231842665E-4]:9.332622345022E-1)[&rate=5.285708231842665E-4]:3.200283021448E-1)[&rate=5.285708231842665E-4]:3.418071295736E-1)[&rate=5.285708231842665E-4]:2.015208147794E-1)[&rate=5.285708231842665E-4]:7.383935648525E-2)[&rate=5.285708231842665E-4]:4.770397539581E-3,32[&rate=5.285708231842665E-4]:6.55269100754E-2)[&rate=5.285708231842665E-4]:1.375538957442E-2,(((122[&rate=5.285708231842665E-4]:4.042683034887E-1,(123[&rate=5.285708231842665E-4]:6.99807120154E-2,124[&rate=5.285708231842665E-4]:6.724847157828E-2)[&rate=5.285708231842665E-4]:3.342875914733E-1)[&rate=5.285708231842665E-4]:2.487133963969E-1,67[&rate=5.285708231842665E-4]:1.51709149545E-1)[&rate=5.285708231842665E-4]:1.739853318025E-1,((((135[&rate=5.285708231842665E-4]:5.061649082265E-1,(138[&rate=5.285708231842665E-4]:3.569061774143E-1,136[&rate=5.285708231842665E-4]:2.253993280991E-1)[&rate=5.285708231842665E-4]:3.492587308123E-1)[&rate=5.285708231842665E-4]:1.68449112029E-1,(119[&rate=5.285708231842665E-4]:9.648224529003E-1,120[&rate=5.285708231842665E-4]:8.689320419414E-1)[&rate=5.285708231842665E-4]:5.773677283455E-2)[&rate=5.285708231842665E-4]:7.28400393633E-1,126[&rate=5.285708231842665E-4]:9.652570967241E-1)[&rate=5.285708231842665E-4]:5.83700812075E-1,66[&rate=5.285708231842665E-4]:3.017837191141E-1)[&rate=5.285708231842665E-4]:2.391076223337E-2)[&rate=5.285708231842665E-4]:6.385193251515E-1)[&rate=5.285708231842665E-4]:2.804706164529E-3)[&rate=5.285708231842665E-4]:3.105728357871E-2);
tree STATE_23780000 [&joint=-20982.726465553016,lnP=-20982.726465553016] = [&R] ((32[&rate=5.307422071272583E-4]:9.336234818733E-2,((((((122[&rate=5.307422071272583E-4]:3.616582080396E-1,(124[&rate=5.307422071272583E-4]:2.027378837092E-1,123[&rate=5.307422071272583E-4]:2.054701241463E-1)[&rate=5.307422071272583E-4]:1.561880838933E-1)[&rate=5.307422071272583E-4]:3.539134765799E-1,67[&rate=5.307422071272583E-4]:2.142991342788E-1)[&rate=5.307422071272583E-4]:4.451978037316E-2,((((138[&rate=5.307422071272583E-4]:1.895954562038E-1,136[&rate=5.307422071272583E-4]:5.808860688858E-2)[&rate=5.307422071272583E-4]:3.81194688675E-1,135[&rate=5.307422071272583E-4]:3.707901448788E-1)[&rate=5.307422071272583E-4]:1.384578988868E0,66[&rate=5.307422071272583E-4]:7.043762689701E-2)[&rate=5.307422071272583E-4]:8.841149743741E-2,(126[&rate=5.307422071272583E-4]:1.378581174358E0,(119[&rate=5.307422071272583E-4]:1.848058843944E0,120[&rate=5.307422071272583E-4]:1.752168432985E0)[&rate=5.307422071272583E-4]:3.162248530571E-1)[&rate=5.307422071272583E-4]:2.744213966189E-2)[&rate=5.307422071272583E-4]:9.996979031758E-2)[&rate=5.307422071272583E-4]:6.122045568979E-1,(((55[&rate=5.307422071272583E-4]:3.836281540109E-1,(((57[&rate=5.307422071272583E-4]:7.05725829325E-2,54[&rate=5.307422071272583E-4]:2.958897637515E-2)[&rate=5.307422071272583E-4]:2.788409008384E-2,((37[&rate=5.307422071272583E-4]:1.255099751561E-1,58[&rate=5.307422071272583E-4]:1.06384292096E-1)[&rate=5.307422071272583E-4]:7.154578421873E-4,59[&rate=5.307422071272583E-4]:8.79740668781E-2)[&rate=5.307422071272583E-4]:7.750365701115E-3)[&rate=5.307422071272583E-4]:9.983087278022E-2,56[&rate=5.307422071272583E-4]:1.873585840478E-1)[&rate=5.307422071272583E-4]:1.962695699631E-1)[&rate=5.307422071272583E-4]:3.295511105801E-1,68[&rate=5.307422071272583E-4]:6.721956580336E-1)[&rate=5.307422071272583E-4]:2.519498981546E-1,(125[&rate=5.307422071272583E-4]:8.423138820668E-1,(((137[&rate=5.307422071272583E-4]:4.527512010012E-1,(133[&rate=5.307422071272583E-4]:3.532885749827E-1,134[&rate=5.307422071272583E-4]:3.231515886816E-1)[&rate=5.307422071272583E-4]:5.836673560745E-2)[&rate=5.307422071272583E-4]:1.09683566586E0,((75[&rate=5.307422071272583E-4]:6.039951899196E-1,((76[&rate=5.307422071272583E-4]:4.561055002787E-1,74[&rate=5.307422071272583E-4]:4.561055002787E-1)[&rate=5.307422071272583E-4]:4.278186686255E-2,70[&rate=5.307422071272583E-4]:4.605312027578E-1)[&rate=5.307422071272583E-4]:1.051078227783E-1)[&rate=5.307422071272583E-4]:8.53228636066E-2,((81[&rate=5.307422071272583E-4]:1.494407163656E-1,80[&rate=5.307422071272583E-4]:1.494407163656E-1)[&rate=5.307422071272583E-4]:2.002177306295E-1,((77[&rate=5.307422071272583E-4]:2.260767260871E-1,73[&rate=5.307422071272583E-4]:2.315561781418E-1)[&rate=5.307422071272583E-4]:1.359647206224E-1,(((72[&rate=5.307422071272583E-4]:3.253841269696E-2,78[&rate=5.307422071272583E-4]:5.445622091628E-2)[&rate=5.307422071272583E-4]:2.250427875506E-2,79[&rate=5.307422071272583E-4]:7.696049967133E-2)[&rate=5.307422071272583E-4]:1.845961750298E-1,(82[&rate=5.307422071272583E-4]:1.236436924824E-1,71[&rate=5.307422071272583E-4]:8.80272541263E-2)[&rate=5.307422071272583E-4]:1.461321603008E-1)[&rate=5.307422071272583E-4]:6.486833365229E-2)[&rate=5.307422071272583E-4]:3.145261672392E-2)[&rate=5.307422071272583E-4]:2.90344538038E-1)[&rate=5.307422071272583E-4]:7.835564845684E-1)[&rate=5.307422071272583E-4]:1.479301215914E-1,(53[&rate=5.307422071272583E-4]:8.659774695101E-1,((((12[&rate=5.307422071272583E-4]:2.950780921078E-1,5[&rate=5.307422071272583E-4]:2.567219277244E-1)[&rate=5.307422071272583E-4]:3.620061639426E-1,29[&rate=5.307422071272583E-4]:7.63933571119E-1)[&rate=5.307422071272583E-4]:6.073880186851E-1,103[&rate=5.307422071272583E-4]:1.138444877475E0)[&rate=5.307422071272583E-4]:1.183210148591E0,52[&rate=5.307422071272583E-4]:6.573612915052E-1)[&rate=5.307422071272583E-4]:2.168128993163E-1)[&rate=5.307422071272583E-4]:8.364131563715E-3)[&rate=5.307422071272583E-4]:1.783547946542E-1)[&rate=5.307422071272583E-4]:2.484983407882E-1)[&rate=5.307422071272583E-4]:4.94598553134E-1)[&rate=5.307422071272583E-4]:4.04969171228E-2,((38[&rate=5.307422071272583E-4]:1.209768473656E0,((((31[&rate=5.307422071272583E-4]:6.282794804624E-1,(22[&rate=5.307422071272583E-4]:4.072166639086E-1,27[&rate=5.307422071272583E-4]:4.23655020073E-1)[&rate=5.307422071272583E-4]:1.662682960058E-1)[&rate=5.307422071272583E-4]:1.996646499941E-1,(26[&rate=5.307422071272583E-4]:4.467941208601E-1,(7[&rate=5.307422071272583E-4]:2.648139652644E-1,8[&rate=5.307422071272583E-4]:2.648139652644E-1)[&rate=5.307422071272583E-4]:7.51308405272E-2)[&rate=5.307422071272583E-4]:3.37314393158E-1)[&rate=5.307422071272583E-4]:1.498437292697E-1,2[&rate=5.307422071272583E-4]:7.503905994522E-1)[&rate=5.307422071272583E-4]:1.981297657982E0,((40[&rate=5.307422071272583E-4]:7.368731581155E-1,(((96[&rate=5.307422071272583E-4]:5.895260322735E-1,99[&rate=5.307422071272583E-4]:6.250451579564E-1)[&rate=5.307422071272583E-4]:1.152099739417E-1,98[&rate=5.307422071272583E-4]:7.183972084008E-1)[&rate=5.307422071272583E-4]:1.201335039502E-2,(95[&rate=5.307422071272583E-4]:6.194112865102E-1,(94[&rate=5.307422071272583E-4]:3.210590077105E-1,100[&rate=5.307422071272583E-4]:3.210590077105E-1)[&rate=5.307422071272583E-4]:2.136528252476E-1)[&rate=5.307422071272583E-4]:1.219282340343E-1)[&rate=5.307422071272583E-4]:1.34877899866E-1)[&rate=5.307422071272583E-4]:1.18192824763E-2,(146[&rate=5.307422071272583E-4]:6.620144545864E-1,((39[&rate=5.307422071272583E-4]:4.555466459948E-1,(97[&rate=5.307422071272583E-4]:3.088195486166E-1,147[&rate=5.307422071272583E-4]:4.372348491631E-1)[&rate=5.307422071272583E-4]:7.5688846012E-2)[&rate=5.307422071272583E-4]:3.637195769048E-2,(((((((((93[&rate=5.307422071272583E-4]:9.885358571528E-2,83[&rate=5.307422071272583E-4]:8.515495557827E-2)[&rate=5.307422071272583E-4]:1.358899571486E-3,84[&rate=5.307422071272583E-4]:8.651385514975E-2)[&rate=5.307422071272583E-4]:1.737985271157E-3,85[&rate=5.307422071272583E-4]:8.825184042091E-2)[&rate=5.307422071272583E-4]:3.247216627233E-2,86[&rate=5.307422071272583E-4]:1.207240066932E-1)[&rate=5.307422071272583E-4]:9.952789650201E-2,((92[&rate=5.307422071272583E-4]:1.103072639494E-1,(90[&rate=5.307422071272583E-4]:3.546071920042E-2,91[&rate=5.307422071272583E-4]:3.546071920042E-2)[&rate=5.307422071272583E-4]:7.484654474894E-2)[&rate=5.307422071272583E-4]:7.567634853319E-2,87[&rate=5.307422071272583E-4]:1.722849823455E-1)[&rate=5.307422071272583E-4]:4.796692084971E-2)[&rate=5.307422071272583E-4]:4.388690109622E-1,(88[&rate=5.307422071272583E-4]:3.68005694266E-2,89[&rate=5.307422071272583E-4]:5.049919956361E-2)[&rate=5.307422071272583E-4]:6.223203447308E-1)[&rate=5.307422071272583E-4]:1.194394231573E0,(((6[&rate=5.307422071272583E-4]:7.188082324287E-1,(18[&rate=5.307422071272583E-4]:7.108587496346E-1,3[&rate=5.307422071272583E-4]:5.95790256484E-1)[&rate=5.307422071272583E-4]:7.096318142416E-2)[&rate=5.307422071272583E-4]:1.790719849309E-1,(15[&rate=5.307422071272583E-4]:8.105441561244E-1,10[&rate=5.307422071272583E-4]:7.72187991741E-1)[&rate=5.307422071272583E-4]:1.42130581783E-1)[&rate=5.307422071272583E-4]:4.630907694057E-1,(((((9[&rate=5.307422071272583E-4]:7.193994370305E-1,((14[&rate=5.307422071272583E-4]:3.210996500901E-1,17[&rate=5.307422071272583E-4]:3.594558144737E-1)[&rate=5.307422071272583E-4]:3.900362764567E-1,((117[&rate=5.307422071272583E-4]:6.319968798066E-1,(30[&rate=5.307422071272583E-4]:2.784694596144E-1,4[&rate=5.307422071272583E-4]:1.058667198884E-1)[&rate=5.307422071272583E-4]:4.658561873155E-1)[&rate=5.307422071272583E-4]:1.048274529898E-2,113[&rate=5.307422071272583E-4]:6.39739899078E-1)[&rate=5.307422071272583E-4]:7.139602746874E-2)[&rate=5.307422071272583E-4]:1.648268856586E-2)[&rate=5.307422071272583E-4]:5.597136098689E-2,(105[&rate=5.307422071272583E-4]:6.443809129471E-1,110[&rate=5.307422071272583E-4]:6.662987211662E-1)[&rate=5.307422071272583E-4]:1.118118028786E-1)[&rate=5.307422071272583E-4]:3.260496805481E-1,((((106[&rate=5.307422071272583E-4]:3.615540883571E-2,104[&rate=5.307422071272583E-4]:3.615540883571E-2)[&rate=5.307422071272583E-4]:1.375431727261E-1,(111[&rate=5.307422071272583E-4]:1.122533683389E-1,139[&rate=5.307422071272583E-4]:2.875958340923E-1)[&rate=5.307422071272583E-4]:7.788356938732E-2)[&rate=5.307422071272583E-4]:6.029424619335E-1,(148[&rate=5.307422071272583E-4]:1.096744981393E-1,143[&rate=5.307422071272583E-4]:1.069347721119E-1)[&rate=5.307422071272583E-4]:6.45048737137E-1)[&rate=5.307422071272583E-4]:1.434789481164E-1,((116[&rate=5.307422071272583E-4]:6.744929919291E-1,((112[&rate=5.307422071272583E-4]:5.027330007776E-1,(114[&rate=5.307422071272583E-4]:3.64293712113E-1,109[&rate=5.307422071272583E-4]:4.437457669075E-1)[&rate=5.307422071272583E-4]:5.62475078427E-2)[&rate=5.307422071272583E-4]:2.433363984966E-1,(108[&rate=5.307422071272583E-4]:2.52846431331E-1,107[&rate=5.307422071272583E-4]:2.555861573583E-1)[&rate=5.307422071272583E-4]:4.685654336968E-1)[&rate=5.307422071272583E-4]:1.061537347682E-2)[&rate=5.307422071272583E-4]:1.18238498413E-1,((19[&rate=5.307422071272583E-4]:3.169878786211E-1,13[&rate=5.307422071272583E-4]:2.786317142374E-1)[&rate=5.307422071272583E-4]:4.424514762697E-1,115[&rate=5.307422071272583E-4]:6.388914096852E-1)[&rate=5.307422071272583E-4]:1.538400806569E-1)[&rate=5.307422071272583E-4]:6.711452866686E-2)[&rate=5.307422071272583E-4]:1.676018568167E-1)[&rate=5.307422071272583E-4]:5.350994593178E-2,(((145[&rate=5.307422071272583E-4]:1.120688912107E-1,141[&rate=5.307422071272583E-4]:1.093291651832E-1)[&rate=5.307422071272583E-4]:2.503103387639E-1,144[&rate=5.307422071272583E-4]:3.568997779197E-1)[&rate=5.307422071272583E-4]:8.754263317686E-2,142[&rate=5.307422071272583E-4]:4.499218631515E-1)[&rate=5.307422071272583E-4]:8.858304791541E-1)[&rate=5.307422071272583E-4]:7.245575374138E-2,((102[&rate=5.307422071272583E-4]:3.803507573817E-2,((11[&rate=5.307422071272583E-4]:6.10787901181E-1,140[&rate=5.307422071272583E-4]:5.916098189892E-1)[&rate=5.307422071272583E-4]:9.646846429112E-2,((25[&rate=5.307422071272583E-4]:3.84436088568E-1,20[&rate=5.307422071272583E-4]:3.652580063763E-1)[&rate=5.307422071272583E-4]:3.525303589356E-1,23[&rate=5.307422071272583E-4]:7.26007543394E-1)[&rate=5.307422071272583E-4]:6.618032892734E-2)[&rate=5.307422071272583E-4]:3.965321349236E-1)[&rate=5.307422071272583E-4]:4.126167743109E-2,(24[&rate=5.307422071272583E-4]:9.261891577424E-1,(1[&rate=5.307422071272583E-4]:4.663245923335E-2,(28[&rate=5.307422071272583E-4]:5.887529945651E-1,21[&rate=5.307422071272583E-4]:5.640954603186E-1)[&rate=5.307422071272583E-4]:2.441808345312E-1)[&rate=5.307422071272583E-4]:9.873478070081E-2)[&rate=5.307422071272583E-4]:3.147514310432E-1)[&rate=5.307422071272583E-4]:8.233600041193E-2)[&rate=5.307422071272583E-4]:1.50023164691E-1)[&rate=5.307422071272583E-4]:4.872926088724E-3)[&rate=5.307422071272583E-4]:3.622856731987E-1,101[&rate=5.307422071272583E-4]:6.733350655047E-1)[&rate=5.307422071272583E-4]:7.378115951595E-1,16[&rate=5.307422071272583E-4]:2.523475427788E0)[&rate=5.307422071272583E-4]:5.39361020149E-2)[&rate=5.307422071272583E-4]:4.987727166619E-2)[&rate=5.307422071272583E-4]:2.068965652403E-1)[&rate=5.307422071272583E-4]:2.62700140134E-2)[&rate=5.307422071272583E-4]:5.031120299801E-1)[&rate=5.307422071272583E-4]:2.410038623302E-1,((((((130[&rate=5.307422071272583E-4]:2.286842722745E-1,131[&rate=5.307422071272583E-4]:2.314239983019E-1)[&rate=5.307422071272583E-4]:1.263249980996E-2,(129[&rate=5.307422071272583E-4]:1.982892544258E-1,132[&rate=5.307422071272583E-4]:2.010289804531E-1)[&rate=5.307422071272583E-4]:4.302751765872E-2)[&rate=5.307422071272583E-4]:5.419423622384E-1,(118[&rate=5.307422071272583E-4]:5.572303975494E-1,69[&rate=5.307422071272583E-4]:5.681893016591E-1)[&rate=5.307422071272583E-4]:3.630150381435E-1)[&rate=5.307422071272583E-4]:6.91998133418E-1,(128[&rate=5.307422071272583E-4]:1.411503121408E0,((64[&rate=5.307422071272583E-4]:3.375960184716E-1,(65[&rate=5.307422071272583E-4]:1.456555880169E-1,(62[&rate=5.307422071272583E-4]:2.864988520778E-1,60[&rate=5.307422071272583E-4]:9.471803016001E-2)[&rate=5.307422071272583E-4]:5.093755785687E-2)[&rate=5.307422071272583E-4]:4.125549894803E-2)[&rate=5.307422071272583E-4]:5.115514433846E-1,(63[&rate=5.307422071272583E-4]:3.263665497675E-3,61[&rate=5.307422071272583E-4]:4.435955590872E-2)[&rate=5.307422071272583E-4]:8.458837963586E-1)[&rate=5.307422071272583E-4]:6.609857965384E-1)[&rate=5.307422071272583E-4]:6.101442030517E-2)[&rate=5.307422071272583E-4]:2.268161526134E-1,(((((49[&rate=5.307422071272583E-4]:5.007705085026E-1,50[&rate=5.307422071272583E-4]:5.007705085026E-1)[&rate=5.307422071272583E-4]:7.648448076371E-2,(47[&rate=5.307422071272583E-4]:2.186288781426E-1,44[&rate=5.307422071272583E-4]:2.131643972684E-1)[&rate=5.307422071272583E-4]:3.914129963694E-1)[&rate=5.307422071272583E-4]:4.261811488341E-2,(((41[&rate=5.307422071272583E-4]:3.16453341901E-1,42[&rate=5.307422071272583E-4]:3.219178227753E-1)[&rate=5.307422071272583E-4]:1.215241737816E-1,48[&rate=5.307422071272583E-4]:4.816933626771E-1)[&rate=5.307422071272583E-4]:7.682635564715E-2,(46[&rate=5.307422071272583E-4]:5.688438472029E-1,43[&rate=5.307422071272583E-4]:5.688438472029E-1)[&rate=5.307422071272583E-4]:6.048328697914E-4)[&rate=5.307422071272583E-4]:8.321130932275E-2)[&rate=5.307422071272583E-4]:2.235914358053E-3,51[&rate=5.307422071272583E-4]:6.27573499382E-1)[&rate=5.307422071272583E-4]:2.611124625257E-2,45[&rate=5.307422071272583E-4]:6.728104286947E-1)[&rate=5.307422071272583E-4]:2.53127053341E-1)[&rate=5.307422071272583E-4]:6.948030816543E-2,((35[&rate=5.307422071272583E-4]:6.0225523529E-2,(121[&rate=5.307422071272583E-4]:2.120162368529E0,36[&rate=5.307422071272583E-4]:4.071031373413E-2)[&rate=5.307422071272583E-4]:6.609055226063E-2)[&rate=5.307422071272583E-4]:8.8581311278E-4,127[&rate=5.307422071272583E-4]:2.628234624313E0)[&rate=5.307422071272583E-4]:1.78935542563E-1)[&rate=5.307422071272583E-4]:6.083600102662E-1)[&rate=5.307422071272583E-4]:6.311349920179E-2)[&rate=5.307422071272583E-4]:1.42414023081E-4,34[&rate=5.307422071272583E-4]:4.864910406573E-2)[&rate=5.307422071272583E-4]:6.663105234069E-2)[&rate=5.307422071272583E-4]:1.604101391642E-3,33[&rate=5.307422071272583E-4]:1.004459016337E-1);
tree STATE_23790000 [&joint=-20978.889372413258,lnP=-20978.889372413258] = [&R] ((((((((((57[&rate=5.85155263218352E-4]:8.486445022147E-2,58[&rate=5.85155263218352E-4]:1.012578928445E-1)[&rate=5.85155263218352E-4]:2.894976530104E-2,37[&rate=5.85155263218352E-4]:1.493333412056E-1)[&rate=5.85155263218352E-4]:4.191149824129E-2,(54[&rate=5.85155263218352E-4]:8.461863520775E-2,59[&rate=5.85155263218352E-4]:1.22870001328E-1)[&rate=5.85155263218352E-4]:3.01234719987E-2)[&rate=5.85155263218352E-4]:3.06845088063E-1,56[&rate=5.85155263218352E-4]:4.51641840078E-1)[&rate=5.85155263218352E-4]:1.805228931062E-2,55[&rate=5.85155263218352E-4]:4.696941293887E-1)[&rate=5.85155263218352E-4]:2.235642543614E-1,68[&rate=5.85155263218352E-4]:6.522747771927E-1)[&rate=5.85155263218352E-4]:3.080271896743E-1,(125[&rate=5.85155263218352E-4]:9.689603167966E-1,((53[&rate=5.85155263218352E-4]:4.384494097944E-1,(133[&rate=5.85155263218352E-4]:3.565986570358E-1,(137[&rate=5.85155263218352E-4]:3.588398907641E-1,134[&rate=5.85155263218352E-4]:2.876070140519E-1)[&rate=5.85155263218352E-4]:3.885465668274E-2)[&rate=5.85155263218352E-4]:8.639302497268E-1)[&rate=5.85155263218352E-4]:4.034923442614E-1,(((((12[&rate=5.85155263218352E-4]:1.380733048622E-1,5[&rate=5.85155263218352E-4]:9.971714047876E-2)[&rate=5.85155263218352E-4]:4.39022158841E-1,29[&rate=5.85155263218352E-4]:6.839447787718E-1)[&rate=5.85155263218352E-4]:7.316815627119E-1,103[&rate=5.85155263218352E-4]:1.182749629155E0)[&rate=5.85155263218352E-4]:1.205983953244E0,52[&rate=5.85155263218352E-4]:7.244398478382E-1)[&rate=5.85155263218352E-4]:1.011441879332E-1,((73[&rate=5.85155263218352E-4]:3.267657690232E-1,((((72[&rate=5.85155263218352E-4]:8.665658269219E-2,78[&rate=5.85155263218352E-4]:1.085743909115E-1)[&rate=5.85155263218352E-4]:7.555957201199E-2,82[&rate=5.85155263218352E-4]:1.923531410056E-1)[&rate=5.85155263218352E-4]:2.950250238183E-2,(79[&rate=5.85155263218352E-4]:7.607205434748E-2,71[&rate=5.85155263218352E-4]:4.867479407346E-2)[&rate=5.85155263218352E-4]:1.375644109578E-1)[&rate=5.85155263218352E-4]:1.320542894914E-2,((81[&rate=5.85155263218352E-4]:2.958992784247E-2,80[&rate=5.85155263218352E-4]:2.958992784247E-2)[&rate=5.85155263218352E-4]:1.868996820902E-1,77[&rate=5.85155263218352E-4]:2.603252263711E-1)[&rate=5.85155263218352E-4]:2.133106239451E-3)[&rate=5.85155263218352E-4]:5.882798435789E-2)[&rate=5.85155263218352E-4]:4.336824744131E-1,(((76[&rate=5.85155263218352E-4]:2.722597383277E-1,74[&rate=5.85155263218352E-4]:2.722597383277E-1)[&rate=5.85155263218352E-4]:4.158976850683E-2,70[&rate=5.85155263218352E-4]:2.754933424511E-1)[&rate=5.85155263218352E-4]:2.481678821119E-1,75[&rate=5.85155263218352E-4]:5.620173889464E-1)[&rate=5.85155263218352E-4]:1.984308544898E-1)[&rate=5.85155263218352E-4]:8.034021296359E-1)[&rate=5.85155263218352E-4]:2.455443959582E-2)[&rate=5.85155263218352E-4]:3.37401076402E-1)[&rate=5.85155263218352E-4]:1.580083167372E-1)[&rate=5.85155263218352E-4]:4.633560145406E-1,(((((124[&rate=5.85155263218352E-4]:3.861851992666E-2,123[&rate=5.85155263218352E-4]:4.135076036379E-2)[&rate=5.85155263218352E-4]:2.449980277586E-1,122[&rate=5.85155263218352E-4]:2.863487881224E-1)[&rate=5.85155263218352E-4]:6.025914612901E-1,67[&rate=5.85155263218352E-4]:3.876676990718E-1)[&rate=5.85155263218352E-4]:2.293919080527E-1,((126[&rate=5.85155263218352E-4]:1.241252845486E0,((138[&rate=5.85155263218352E-4]:4.02280097463E-1,136[&rate=5.85155263218352E-4]:2.707732481478E-1)[&rate=5.85155263218352E-4]:1.273781256125E0,(119[&rate=5.85155263218352E-4]:1.567030525778E0,135[&rate=5.85155263218352E-4]:1.219085320299E0)[&rate=5.85155263218352E-4]:2.569760332891E-1)[&rate=5.85155263218352E-4]:2.029488090624E-1)[&rate=5.85155263218352E-4]:1.762745868011E-1,66[&rate=5.85155263218352E-4]:1.703532426019E-1)[&rate=5.85155263218352E-4]:4.467063645226E-1)[&rate=5.85155263218352E-4]:1.969075778536E-2,120[&rate=5.85155263218352E-4]:2.57373666628E0)[&rate=5.85155263218352E-4]:2.391869787256E-1)[&rate=5.85155263218352E-4]:5.083989295564E-2,(32[&rate=5.85155263218352E-4]:2.062493542102E-3,(((38[&rate=5.85155263218352E-4]:9.808845936393E-1,(((95[&rate=5.85155263218352E-4]:6.903088862023E-1,(94[&rate=5.85155263218352E-4]:3.292819624552E-1,100[&rate=5.85155263218352E-4]:3.292819624552E-1)[&rate=5.85155263218352E-4]:2.763274701951E-1)[&rate=5.85155263218352E-4]:3.903876174715E-2,(98[&rate=5.85155263218352E-4]:6.960411689054E-1,(96[&rate=5.85155263218352E-4]:2.976905972535E-1,99[&rate=5.85155263218352E-4]:3.332097229363E-1)[&rate=5.85155263218352E-4]:3.846893694663E-1)[&rate=5.85155263218352E-4]:2.237751729532E-2)[&rate=5.85155263218352E-4]:1.974735003523E-1,(((((26[&rate=5.85155263218352E-4]:5.265576577152E-1,(7[&rate=5.85155263218352E-4]:2.43483405728E-1,8[&rate=5.85155263218352E-4]:2.43483405728E-1)[&rate=5.85155263218352E-4]:1.762249369186E-1)[&rate=5.85155263218352E-4]:1.779060655107E-1,(31[&rate=5.85155263218352E-4]:6.802529870801E-1,(22[&rate=5.85155263218352E-4]:3.137426537723E-1,27[&rate=5.85155263218352E-4]:3.301810099367E-1)[&rate=5.85155263218352E-4]:3.117158127598E-1)[&rate=5.85155263218352E-4]:6.804635258414E-2)[&rate=5.85155263218352E-4]:1.720027437941E-1,2[&rate=5.85155263218352E-4]:6.929048231843E-1)[&rate=5.85155263218352E-4]:1.853663704393E0,(((39[&rate=5.85155263218352E-4]:4.431493490215E-1,16[&rate=5.85155263218352E-4]:2.528642275139E0)[&rate=5.85155263218352E-4]:3.743486921385E-2,(((((((113[&rate=5.85155263218352E-4]:6.924710598098E-1,((30[&rate=5.85155263218352E-4]:5.049446074687E-1,4[&rate=5.85155263218352E-4]:3.323418677426E-1)[&rate=5.85155263218352E-4]:2.742724012431E-1,((14[&rate=5.85155263218352E-4]:3.948974305765E-1,17[&rate=5.85155263218352E-4]:4.332535949602E-1)[&rate=5.85155263218352E-4]:2.446298383831E-1,(9[&rate=5.85155263218352E-4]:1.654008475434E-1,117[&rate=5.85155263218352E-4]:1.763597516531E-1)[&rate=5.85155263218352E-4]:4.65907243334E-1)[&rate=5.85155263218352E-4]:2.462124660138E-2)[&rate=5.85155263218352E-4]:2.83225442489E-2)[&rate=5.85155263218352E-4]:1.838050764658E-1,(105[&rate=5.85155263218352E-4]:7.618664679913E-1,110[&rate=5.85155263218352E-4]:7.837842762104E-1)[&rate=5.85155263218352E-4]:8.701240801055E-2)[&rate=5.85155263218352E-4]:3.341746391799E-1,(((19[&rate=5.85155263218352E-4]:4.76861214789E-1,13[&rate=5.85155263218352E-4]:4.385050504053E-1)[&rate=5.85155263218352E-4]:2.078122138372E-1,115[&rate=5.85155263218352E-4]:5.641254834206E-1)[&rate=5.85155263218352E-4]:2.762610420913E-1,(((((104[&rate=5.85155263218352E-4]:2.825006862473E-2,106[&rate=5.85155263218352E-4]:2.825006862473E-2)[&rate=5.85155263218352E-4]:1.415721606532E-1,(139[&rate=5.85155263218352E-4]:2.498650346716E-1,111[&rate=5.85155263218352E-4]:7.452256891819E-2)[&rate=5.85155263218352E-4]:1.117380165241E-1)[&rate=5.85155263218352E-4]:4.890598733127E-1,(148[&rate=5.85155263218352E-4]:1.203249282804E-1,143[&rate=5.85155263218352E-4]:1.17585202253E-1)[&rate=5.85155263218352E-4]:5.166393660913E-1)[&rate=5.85155263218352E-4]:8.758767025651E-2,(((108[&rate=5.85155263218352E-4]:1.375833455696E-1,107[&rate=5.85155263218352E-4]:1.40323071597E-1)[&rate=5.85155263218352E-4]:2.329102689804E-1,109[&rate=5.85155263218352E-4]:3.924114227691E-1)[&rate=5.85155263218352E-4]:1.568761489747E-1,(112[&rate=5.85155263218352E-4]:4.338370709204E-1,114[&rate=5.85155263218352E-4]:3.516452900985E-1)[&rate=5.85155263218352E-4]:1.181902268508E-1)[&rate=5.85155263218352E-4]:2.163602832951E-1)[&rate=5.85155263218352E-4]:9.359673363234E-2,116[&rate=5.85155263218352E-4]:7.797925338768E-1)[&rate=5.85155263218352E-4]:6.05939916351E-2)[&rate=5.85155263218352E-4]:2.878724691218E-1)[&rate=5.85155263218352E-4]:9.855039232345E-2,((((145[&rate=5.85155263218352E-4]:1.6618802657E-1,141[&rate=5.85155263218352E-4]:1.634483005424E-1)[&rate=5.85155263218352E-4]:4.259352620202E-1,144[&rate=5.85155263218352E-4]:5.866438365353E-1)[&rate=5.85155263218352E-4]:3.019213754258E-2,142[&rate=5.85155263218352E-4]:6.223154261328E-1)[&rate=5.85155263218352E-4]:8.025348809576E-1,(102[&rate=5.85155263218352E-4]:5.523323429888E-2,(((11[&rate=5.85155263218352E-4]:6.223429910681E-1,140[&rate=5.85155263218352E-4]:6.031649088763E-1)[&rate=5.85155263218352E-4]:1.150864819354E-1,((25[&rate=5.85155263218352E-4]:3.293604792673E-1,20[&rate=5.85155263218352E-4]:3.101823970756E-1)[&rate=5.85155263218352E-4]:4.421760238522E-1,23[&rate=5.85155263218352E-4]:7.605775990099E-1)[&rate=5.85155263218352E-4]:6.178338084275E-2)[&rate=5.85155263218352E-4]:3.201057246626E-1,(24[&rate=5.85155263218352E-4]:8.632975257621E-1,(1[&rate=5.85155263218352E-4]:4.396856846832E-2,(28[&rate=5.85155263218352E-4]:6.634375999575E-1,21[&rate=5.85155263218352E-4]:6.387800657111E-1)[&rate=5.85155263218352E-4]:1.668323383738E-1)[&rate=5.85155263218352E-4]:3.850703948554E-2)[&rate=5.85155263218352E-4]:2.901280828628E-1)[&rate=5.85155263218352E-4]:6.345146129032E-2)[&rate=5.85155263218352E-4]:1.230417303257E-1)[&rate=5.85155263218352E-4]:5.675360041488E-2)[&rate=5.85155263218352E-4]:4.541189899575E-2,(((87[&rate=5.85155263218352E-4]:2.884740242918E-1,((92[&rate=5.85155263218352E-4]:6.592271239396E-2,(90[&rate=5.85155263218352E-4]:3.383359793307E-2,91[&rate=5.85155263218352E-4]:3.383359793307E-2)[&rate=5.85155263218352E-4]:3.208911446088E-2)[&rate=5.85155263218352E-4]:2.206262168185E-1,(93[&rate=5.85155263218352E-4]:1.914856985076E-1,(((83[&rate=5.85155263218352E-4]:6.39757198103E-2,85[&rate=5.85155263218352E-4]:6.39757198103E-2)[&rate=5.85155263218352E-4]:9.740511317721E-2,84[&rate=5.85155263218352E-4]:1.613808329875E-1)[&rate=5.85155263218352E-4]:1.330179332368E-5,86[&rate=5.85155263218352E-4]:1.613941347808E-1)[&rate=5.85155263218352E-4]:1.639293358975E-2)[&rate=5.85155263218352E-4]:9.506323070481E-2)[&rate=5.85155263218352E-4]:1.56237252164E-2)[&rate=5.85155263218352E-4]:1.537016473363E-1,(88[&rate=5.85155263218352E-4]:1.916992717441E-1,89[&rate=5.85155263218352E-4]:2.053979018812E-1)[&rate=5.85155263218352E-4]:2.504763998839E-1)[&rate=5.85155263218352E-4]:9.5327963504E-1,(3[&rate=5.85155263218352E-4]:6.271128882197E-1,(18[&rate=5.85155263218352E-4]:6.949731207474E-1,((15[&rate=5.85155263218352E-4]:4.132964998343E-1,10[&rate=5.85155263218352E-4]:3.749403354508E-1)[&rate=5.85155263218352E-4]:2.56170326282E-1,6[&rate=5.85155263218352E-4]:6.146723055684E-1)[&rate=5.85155263218352E-4]:1.728711654888E-2)[&rate=5.85155263218352E-4]:4.720826062286E-2)[&rate=5.85155263218352E-4]:2.286163910512E-1)[&rate=5.85155263218352E-4]:4.219714587369E-1)[&rate=5.85155263218352E-4]:9.337765009843E-1,101[&rate=5.85155263218352E-4]:1.208737512965E0)[&rate=5.85155263218352E-4]:2.134773706751E-1,(147[&rate=5.85155263218352E-4]:5.024874462966E-1,97[&rate=5.85155263218352E-4]:3.740721457501E-1)[&rate=5.85155263218352E-4]:3.940327529652E-3)[&rate=5.85155263218352E-4]:3.153349358944E-2)[&rate=5.85155263218352E-4]:2.277976212379E-2,40[&rate=5.85155263218352E-4]:5.033639803591E-1)[&rate=5.85155263218352E-4]:8.647874438882E-2)[&rate=5.85155263218352E-4]:1.142755300749E-1,146[&rate=5.85155263218352E-4]:8.243368340578E-1)[&rate=5.85155263218352E-4]:8.335863118391E-2)[&rate=5.85155263218352E-4]:2.617137185616E-1)[&rate=5.85155263218352E-4]:2.628472120533E-1,((121[&rate=5.85155263218352E-4]:2.387199661794E0,((36[&rate=5.85155263218352E-4]:1.574972369458E-1,127[&rate=5.85155263218352E-4]:2.678045182151E0)[&rate=5.85155263218352E-4]:2.679858606435E-2,35[&rate=5.85155263218352E-4]:1.377204805444E-1)[&rate=5.85155263218352E-4]:1.234517839895E-1)[&rate=5.85155263218352E-4]:2.262054870144E-1,((((49[&rate=5.85155263218352E-4]:2.069386048716E-1,50[&rate=5.85155263218352E-4]:2.069386048716E-1)[&rate=5.85155263218352E-4]:3.682377489088E-1,((47[&rate=5.85155263218352E-4]:5.867233698584E-2,44[&rate=5.85155263218352E-4]:5.320785611159E-2)[&rate=5.85155263218352E-4]:4.803629835283E-1,(((((42[&rate=5.85155263218352E-4]:2.564507352312E-1,48[&rate=5.85155263218352E-4]:2.947021013515E-1)[&rate=5.85155263218352E-4]:9.062116677677E-3,41[&rate=5.85155263218352E-4]:2.600483710347E-1)[&rate=5.85155263218352E-4]:2.921490916074E-2,43[&rate=5.85155263218352E-4]:3.439080889384E-1)[&rate=5.85155263218352E-4]:1.165294958522E-1,46[&rate=5.85155263218352E-4]:4.604375847906E-1)[&rate=5.85155263218352E-4]:5.924864149729E-2,51[&rate=5.85155263218352E-4]:4.923638219164E-1)[&rate=5.85155263218352E-4]:1.934909422617E-2)[&rate=5.85155263218352E-4]:6.892791851198E-2)[&rate=5.85155263218352E-4]:1.797092793569E-2,45[&rate=5.85155263218352E-4]:6.177374456504E-1)[&rate=5.85155263218352E-4]:3.784938999408E-1,((118[&rate=5.85155263218352E-4]:7.519175065572E-1,(69[&rate=5.85155263218352E-4]:7.135502146162E-1,(129[&rate=5.85155263218352E-4]:2.457769051656E-1,((130[&rate=5.85155263218352E-4]:1.222983344538E-1,131[&rate=5.85155263218352E-4]:1.250380604812E-1)[&rate=5.85155263218352E-4]:6.129171278825E-2,132[&rate=5.85155263218352E-4]:1.863297732694E-1)[&rate=5.85155263218352E-4]:6.218685792351E-2)[&rate=5.85155263218352E-4]:3.19828103971E-1)[&rate=5.85155263218352E-4]:4.932619605069E-2)[&rate=5.85155263218352E-4]:1.10496583123E0,(128[&rate=5.85155263218352E-4]:1.64158495199E0,(((60[&rate=5.85155263218352E-4]:6.805349337445E-2,(62[&rate=5.85155263218352E-4]:2.457227898681E-1,64[&rate=5.85155263218352E-4]:2.04626899457E-1)[&rate=5.85155263218352E-4]:1.411152542413E-2)[&rate=5.85155263218352E-4]:6.372903755946E-2,65[&rate=5.85155263218352E-4]:1.317825309339E-1)[&rate=5.85155263218352E-4]:3.542144624124E-1,(63[&rate=5.85155263218352E-4]:5.807317035395E-2,61[&rate=5.85155263218352E-4]:9.916906076499E-2)[&rate=5.85155263218352E-4]:5.786087544991E-1)[&rate=5.85155263218352E-4]:1.103533164123E0)[&rate=5.85155263218352E-4]:7.55723584003E-2)[&rate=5.85155263218352E-4]:5.247024749252E-2)[&rate=5.85155263218352E-4]:2.465173169535E-1)[&rate=5.85155263218352E-4]:1.539886076288E-1)[&rate=5.85155263218352E-4]:2.292512929985E-1,34[&rate=5.85155263218352E-4]:7.603953545562E-3)[&rate=5.85155263218352E-4]:1.637634821563E-2)[&rate=5.85155263218352E-4]:3.978323619974E-2)[&rate=5.85155263218352E-4]:1.696202772207E-2,33[&rate=5.85155263218352E-4]:6.428720951862E-2);
tree STATE_23800000 [&joint=-20980.151321022677,lnP=-20980.151321022677] = [&R] ((((((((122[&rate=5.243237247023532E-4]:2.782326211501E-1,123[&rate=5.243237247023532E-4]:2.782326211501E-1)[&rate=5.243237247023532E-4]:2.480131675407E-2,124[&rate=5.243237247023532E-4]:3.003016974671E-1)[&rate=5.243237247023532E-4]:4.737954863601E-1,67[&rate=5.243237247023532E-4]:2.755568739236E-1)[&rate=5.243237247023532E-4]:9.926244364285E-2,((119[&rate=5.243237247023532E-4]:1.564885745799E0,(126[&rate=5.243237247023532E-4]:6.885588475639E-1,((138[&rate=5.243237247023532E-4]:1.390922490476E-1,136[&rate=5.243237247023532E-4]:7.585399732431E-3)[&rate=5.243237247023532E-4]:4.669594896796E-1,135[&rate=5.243237247023532E-4]:4.060517387272E-1)[&rate=5.243237247023532E-4]:7.202644260011E-1)[&rate=5.243237247023532E-4]:9.062437559107E-2)[&rate=5.243237247023532E-4]:7.86756035008E-1,(66[&rate=5.243237247023532E-4]:1.941708117223E-1,120[&rate=5.243237247023532E-4]:2.131157113092E0)[&rate=5.243237247023532E-4]:1.245942567557E-1)[&rate=5.243237247023532E-4]:5.605424908849E-2)[&rate=5.243237247023532E-4]:3.877526991975E-1,((((((58[&rate=5.243237247023532E-4]:1.443401373867E-1,((59[&rate=5.243237247023532E-4]:1.203469990522E-1,57[&rate=5.243237247023532E-4]:1.230792394894E-1)[&rate=5.243237247023532E-4]:4.043319392995E-3,37[&rate=5.243237247023532E-4]:1.626416845655E-1)[&rate=5.243237247023532E-4]:8.241358813614E-4)[&rate=5.243237247023532E-4]:1.921149764273E-2,54[&rate=5.243237247023532E-4]:1.061745858491E-1)[&rate=5.243237247023532E-4]:3.071906892068E-1,55[&rate=5.243237247023532E-4]:4.434199198645E-1)[&rate=5.243237247023532E-4]:1.529230456808E-2,56[&rate=5.243237247023532E-4]:4.587122244326E-1)[&rate=5.243237247023532E-4]:2.548985953903E-1,68[&rate=5.243237247023532E-4]:6.726272132656E-1)[&rate=5.243237247023532E-4]:5.133869971381E-1,(125[&rate=5.243237247023532E-4]:1.030464312373E0,((53[&rate=5.243237247023532E-4]:8.034085732709E-1,((((((81[&rate=5.243237247023532E-4]:2.845704690031E-2,80[&rate=5.243237247023532E-4]:2.845704690031E-2)[&rate=5.243237247023532E-4]:1.850587619667E-1,73[&rate=5.243237247023532E-4]:2.628308773601E-1)[&rate=5.243237247023532E-4]:2.680501986152E-2,((82[&rate=5.243237247023532E-4]:1.234994351872E-1,(79[&rate=5.243237247023532E-4]:5.491777222359E-2,(72[&rate=5.243237247023532E-4]:5.923159817568E-3,78[&rate=5.243237247023532E-4]:2.784096803688E-2)[&rate=5.243237247023532E-4]:2.707680418671E-2)[&rate=5.243237247023532E-4]:6.036248488154E-2)[&rate=5.243237247023532E-4]:9.580655485286E-2,71[&rate=5.243237247023532E-4]:1.83689551684E-1)[&rate=5.243237247023532E-4]:3.745319485282E-2)[&rate=5.243237247023532E-4]:4.451622829409E-2,77[&rate=5.243237247023532E-4]:3.28672673461E-1)[&rate=5.243237247023532E-4]:6.939460928866E-1,(((74[&rate=5.243237247023532E-4]:5.758704437008E-1,76[&rate=5.243237247023532E-4]:5.758704437008E-1)[&rate=5.243237247023532E-4]:7.82607934782E-3,70[&rate=5.243237247023532E-4]:5.453403586652E-1)[&rate=5.243237247023532E-4]:1.617349904128E-1,75[&rate=5.243237247023532E-4]:7.454315134615E-1)[&rate=5.243237247023532E-4]:2.826667049408E-1)[&rate=5.243237247023532E-4]:5.086605671815E-1,(134[&rate=5.243237247023532E-4]:9.101053411577E-1,(133[&rate=5.243237247023532E-4]:3.258583278654E-1,137[&rate=5.243237247023532E-4]:3.669542182764E-1)[&rate=5.243237247023532E-4]:6.143839995935E-1)[&rate=5.243237247023532E-4]:6.32132896481E-1)[&rate=5.243237247023532E-4]:1.311284629918E-2)[&rate=5.243237247023532E-4]:5.802846223596E-2,((((12[&rate=5.243237247023532E-4]:1.589126730182E-1,5[&rate=5.243237247023532E-4]:1.205565086347E-1)[&rate=5.243237247023532E-4]:4.156199274107E-1,29[&rate=5.243237247023532E-4]:6.813819154974E-1)[&rate=5.243237247023532E-4]:1.406194379842E-1,103[&rate=5.243237247023532E-4]:5.891246411528E-1)[&rate=5.243237247023532E-4]:1.513631115858E0,52[&rate=5.243237247023532E-4]:4.384620224494E-1)[&rate=5.243237247023532E-4]:4.311717343688E-1)[&rate=5.243237247023532E-4]:3.794097905273E-1)[&rate=5.243237247023532E-4]:3.222165646975E-1)[&rate=5.243237247023532E-4]:1.242784441326E-1)[&rate=5.243237247023532E-4]:1.315243004297E-1,33[&rate=5.243237247023532E-4]:1.464426239926E-2)[&rate=5.243237247023532E-4]:2.516729396947E-3,32[&rate=5.243237247023532E-4]:1.168153974149E-2)[&rate=5.243237247023532E-4]:1.479702074737E-2,(34[&rate=5.243237247023532E-4]:1.3124856494E-2,((38[&rate=5.243237247023532E-4]:1.036622809937E0,(((((((26[&rate=5.243237247023532E-4]:4.878628120785E-1,(7[&rate=5.243237247023532E-4]:9.926963332826E-2,8[&rate=5.243237247023532E-4]:9.926963332826E-2)[&rate=5.243237247023532E-4]:2.817438636817E-1)[&rate=5.243237247023532E-4]:1.874810156316E-1,(22[&rate=5.243237247023532E-4]:2.495570186488E-1,27[&rate=5.243237247023532E-4]:2.659953748131E-1)[&rate=5.243237247023532E-4]:4.148279049517E-1)[&rate=5.243237247023532E-4]:3.058517290665E-2,31[&rate=5.243237247023532E-4]:7.497646170551E-1)[&rate=5.243237247023532E-4]:1.15766723733E-1,2[&rate=5.243237247023532E-4]:6.381340805141E-1)[&rate=5.243237247023532E-4]:1.897792920587E0,(97[&rate=5.243237247023532E-4]:4.631846973843E-1,40[&rate=5.243237247023532E-4]:5.342229487505E-1)[&rate=5.243237247023532E-4]:4.497824952145E-2)[&rate=5.243237247023532E-4]:7.401169700917E-3,(((147[&rate=5.243237247023532E-4]:5.003591408613E-1,146[&rate=5.243237247023532E-4]:5.632006709159E-1)[&rate=5.243237247023532E-4]:3.465117895709E-2,39[&rate=5.243237247023532E-4]:4.77633270638E-1)[&rate=5.243237247023532E-4]:1.497474492494E-2,16[&rate=5.243237247023532E-4]:2.57810094168E0)[&rate=5.243237247023532E-4]:9.399435240991E-2)[&rate=5.243237247023532E-4]:3.547487852406E-1,((95[&rate=5.243237247023532E-4]:5.859229275067E-1,(94[&rate=5.243237247023532E-4]:2.695211066332E-1,100[&rate=5.243237247023532E-4]:2.695211066332E-1)[&rate=5.243237247023532E-4]:2.317023673215E-1)[&rate=5.243237247023532E-4]:1.015068399154E-1,(((96[&rate=5.243237247023532E-4]:5.189396173508E-1,99[&rate=5.243237247023532E-4]:5.544587430336E-1)[&rate=5.243237247023532E-4]:1.288401198372E-1,((((((145[&rate=5.243237247023532E-4]:4.341901407445E-1,144[&rate=5.243237247023532E-4]:4.287106886896E-1)[&rate=5.243237247023532E-4]:2.296003076035E-1,141[&rate=5.243237247023532E-4]:6.610507223205E-1)[&rate=5.243237247023532E-4]:3.664255280777E-2,142[&rate=5.243237247023532E-4]:7.004330011558E-1)[&rate=5.243237247023532E-4]:9.222147800446E-1,((((24[&rate=5.243237247023532E-4]:9.793592633598E-1,(1[&rate=5.243237247023532E-4]:1.409621174308E-1,(28[&rate=5.243237247023532E-4]:6.397268141755E-1,21[&rate=5.243237247023532E-4]:6.15069279929E-1)[&rate=5.243237247023532E-4]:2.875366731182E-1)[&rate=5.243237247023532E-4]:5.757522812082E-2)[&rate=5.243237247023532E-4]:4.513001571156E-1,102[&rate=5.243237247023532E-4]:2.690155848591E-1)[&rate=5.243237247023532E-4]:1.271818549369E-2,((11[&rate=5.243237247023532E-4]:6.575243654816E-1,140[&rate=5.243237247023532E-4]:6.383462832899E-1)[&rate=5.243237247023532E-4]:1.137062224089E-1,((25[&rate=5.243237247023532E-4]:5.973079233576E-1,20[&rate=5.243237247023532E-4]:5.781298411659E-1)[&rate=5.243237247023532E-4]:1.236615667774E-1,23[&rate=5.243237247023532E-4]:7.100105860254E-1)[&rate=5.243237247023532E-4]:1.461515087143E-1)[&rate=5.243237247023532E-4]:5.762566071198E-1)[&rate=5.243237247023532E-4]:7.272427362377E-2,(((110[&rate=5.243237247023532E-4]:5.695092644188E-1,((117[&rate=5.243237247023532E-4]:4.660489421906E-1,105[&rate=5.243237247023532E-4]:4.359119558892E-1)[&rate=5.243237247023532E-4]:4.664300388558E-2,113[&rate=5.243237247023532E-4]:5.099522200486E-1)[&rate=5.243237247023532E-4]:6.503649642493E-2)[&rate=5.243237247023532E-4]:1.368003670845E-1,(((30[&rate=5.243237247023532E-4]:3.000678774202E-1,4[&rate=5.243237247023532E-4]:1.274651376942E-1)[&rate=5.243237247023532E-4]:3.484226614989E-1,9[&rate=5.243237247023532E-4]:5.252028676863E-1)[&rate=5.243237247023532E-4]:5.822751252221E-2,(14[&rate=5.243237247023532E-4]:3.798588875679E-1,17[&rate=5.243237247023532E-4]:4.182150519516E-1)[&rate=5.243237247023532E-4]:2.117906707227E-1)[&rate=5.243237247023532E-4]:1.201395252675E-1)[&rate=5.243237247023532E-4]:4.992704110249E-1,(((19[&rate=5.243237247023532E-4]:6.372199141435E-1,13[&rate=5.243237247023532E-4]:5.988637497598E-1)[&rate=5.243237247023532E-4]:1.287152129463E-1,115[&rate=5.243237247023532E-4]:6.453871818843E-1)[&rate=5.243237247023532E-4]:3.097582600336E-1,((116[&rate=5.243237247023532E-4]:9.287161662269E-1,((106[&rate=5.243237247023532E-4]:5.693001113243E-1,((111[&rate=5.243237247023532E-4]:8.829167301676E-2,139[&rate=5.243237247023532E-4]:2.636341387701E-1)[&rate=5.243237247023532E-4]:3.621893195941E-1,104[&rate=5.243237247023532E-4]:4.340426364464E-1)[&rate=5.243237247023532E-4]:1.352574748779E-1)[&rate=5.243237247023532E-4]:2.883403829263E-1,(148[&rate=5.243237247023532E-4]:6.041717988747E-1,143[&rate=5.243237247023532E-4]:6.014320728474E-1)[&rate=5.243237247023532E-4]:2.315508871568E-1)[&rate=5.243237247023532E-4]:1.31349644579E-1)[&rate=5.243237247023532E-4]:1.517973569575E-2,((112[&rate=5.243237247023532E-4]:5.19281615111E-1,114[&rate=5.243237247023532E-4]:4.370898342891E-1)[&rate=5.243237247023532E-4]:7.377734317054E-2,(107[&rate=5.243237247023532E-4]:5.198754487035E-1,(109[&rate=5.243237247023532E-4]:4.596996398794E-1,108[&rate=5.243237247023532E-4]:4.377818316603E-1)[&rate=5.243237247023532E-4]:7.935389101586E-2)[&rate=5.243237247023532E-4]:5.126570135887E-2)[&rate=5.243237247023532E-4]:4.33028724463E-1)[&rate=5.243237247023532E-4]:1.124953999527E-2)[&rate=5.243237247023532E-4]:1.737222718431E-1)[&rate=5.243237247023532E-4]:2.173711521332E-1)[&rate=5.243237247023532E-4]:2.161439475805E-2)[&rate=5.243237247023532E-4]:1.548932341727E-1,((((87[&rate=5.243237247023532E-4]:2.914953983612E-1,((92[&rate=5.243237247023532E-4]:2.042126844892E-1,(90[&rate=5.243237247023532E-4]:1.781910025901E-1,91[&rate=5.243237247023532E-4]:1.781910025901E-1)[&rate=5.243237247023532E-4]:2.602168189913E-2)[&rate=5.243237247023532E-4]:4.887437680811E-2,((85[&rate=5.243237247023532E-4]:2.135641440727E-1,((93[&rate=5.243237247023532E-4]:1.739199562319E-1,86[&rate=5.243237247023532E-4]:1.602213260949E-1)[&rate=5.243237247023532E-4]:6.520351239217E-3,83[&rate=5.243237247023532E-4]:1.667416773341E-1)[&rate=5.243237247023532E-4]:4.682246673862E-2)[&rate=5.243237247023532E-4]:2.395517530293E-2,84[&rate=5.243237247023532E-4]:2.375193193757E-1)[&rate=5.243237247023532E-4]:1.869111784672E-3)[&rate=5.243237247023532E-4]:5.210696720087E-2)[&rate=5.243237247023532E-4]:7.414972634599E-1,(88[&rate=5.243237247023532E-4]:1.576124613246E-1,89[&rate=5.243237247023532E-4]:1.713110914616E-1)[&rate=5.243237247023532E-4]:8.753802004965E-1)[&rate=5.243237247023532E-4]:7.291189464202E-1,3[&rate=5.243237247023532E-4]:1.222385580844E0)[&rate=5.243237247023532E-4]:2.458741940972E-1,(((15[&rate=5.243237247023532E-4]:5.570527426682E-1,10[&rate=5.243237247023532E-4]:5.186965782847E-1)[&rate=5.243237247023532E-4]:1.013123233191E-1,6[&rate=5.243237247023532E-4]:6.035705454394E-1)[&rate=5.243237247023532E-4]:3.737677928304E-1,18[&rate=5.243237247023532E-4]:1.0403520369E0)[&rate=5.243237247023532E-4]:5.429762311919E-1)[&rate=5.243237247023532E-4]:5.996617193861E-2)[&rate=5.243237247023532E-4]:4.565617170802E-1,101[&rate=5.243237247023532E-4]:9.820479379326E-1)[&rate=5.243237247023532E-4]:5.241418598884E-1)[&rate=5.243237247023532E-4]:4.683362842917E-3,98[&rate=5.243237247023532E-4]:6.661243022165E-1)[&rate=5.243237247023532E-4]:1.037650345698E-2)[&rate=5.243237247023532E-4]:3.932656480863E-1)[&rate=5.243237247023532E-4]:1.635776676524E-1)[&rate=5.243237247023532E-4]:2.846065323943E-1,(((35[&rate=5.243237247023532E-4]:1.607597709317E-1,(127[&rate=5.243237247023532E-4]:2.562131025013E0,36[&rate=5.243237247023532E-4]:4.158307980774E-2)[&rate=5.243237247023532E-4]:1.657520335897E-1)[&rate=5.243237247023532E-4]:1.830286191607E-1,121[&rate=5.243237247023532E-4]:2.469815787353E0)[&rate=5.243237247023532E-4]:3.97696523309E-2,(((((47[&rate=5.243237247023532E-4]:2.918511510675E-1,44[&rate=5.243237247023532E-4]:2.863866701932E-1)[&rate=5.243237247023532E-4]:2.965018032094E-1,51[&rate=5.243237247023532E-4]:5.610305499054E-1)[&rate=5.243237247023532E-4]:3.438239648682E-2,((49[&rate=5.243237247023532E-4]:4.006356194672E-1,50[&rate=5.243237247023532E-4]:4.006356194672E-1)[&rate=5.243237247023532E-4]:1.749747333037E-1,(43[&rate=5.243237247023532E-4]:5.753516038035E-1,(46[&rate=5.243237247023532E-4]:5.73419986542E-1,((41[&rate=5.243237247023532E-4]:2.510253790805E-1,42[&rate=5.243237247023532E-4]:2.564898599547E-1)[&rate=5.243237247023532E-4]:1.01222784879E-1,48[&rate=5.243237247023532E-4]:3.95964010954E-1)[&rate=5.243237247023532E-4]:1.665270138395E-1)[&rate=5.243237247023532E-4]:1.931617261512E-3)[&rate=5.243237247023532E-4]:3.304563421309E-2)[&rate=5.243237247023532E-4]:1.43381127471E-2)[&rate=5.243237247023532E-4]:2.460661045168E-1,45[&rate=5.243237247023532E-4]:8.606047339691E-1)[&rate=5.243237247023532E-4]:1.497865521617E-1,(128[&rate=5.243237247023532E-4]:1.530584650745E0,(((((130[&rate=5.243237247023532E-4]:1.191041654058E-1,131[&rate=5.243237247023532E-4]:1.218438914332E-1)[&rate=5.243237247023532E-4]:8.627922537881E-2,(129[&rate=5.243237247023532E-4]:4.535792201599E-2,132[&rate=5.243237247023532E-4]:4.809764804335E-2)[&rate=5.243237247023532E-4]:1.600254687687E-1)[&rate=5.243237247023532E-4]:6.947700087468E-1,69[&rate=5.243237247023532E-4]:1.048098605011E0)[&rate=5.243237247023532E-4]:1.407866795424E-1,118[&rate=5.243237247023532E-4]:1.177926380444E0)[&rate=5.243237247023532E-4]:4.139955901001E-1,((65[&rate=5.243237247023532E-4]:1.572212221648E-1,((64[&rate=5.243237247023532E-4]:2.293410827668E-1,60[&rate=5.243237247023532E-4]:7.865615126008E-2)[&rate=5.243237247023532E-4]:7.831763786763E-2,62[&rate=5.243237247023532E-4]:3.487546110455E-1)[&rate=5.243237247023532E-4]:2.474330370592E-4)[&rate=5.243237247023532E-4]:1.71954447724E-1,(63[&rate=5.243237247023532E-4]:2.144925132582E-1,61[&rate=5.243237247023532E-4]:2.555884036692E-1)[&rate=5.243237247023532E-4]:2.653680881373E-1)[&rate=5.243237247023532E-4]:1.070965478737E0)[&rate=5.243237247023532E-4]:7.838870759815E-2)[&rate=5.243237247023532E-4]:2.532028476773E-1)[&rate=5.243237247023532E-4]:1.285376672888E-1)[&rate=5.243237247023532E-4]:3.353058533924E-1)[&rate=5.243237247023532E-4]:1.572746593084E-1)[&rate=5.243237247023532E-4]:3.527151221394E-2);
tree STATE_23810000 [&joint=-21006.288164110654,lnP=-21006.288164110654] = [&R] (((((38[&rate=4.5768777288612145E-4]:9.511180184112E-1,(((96[&rate=4.5768777288612145E-4]:4.970336699028E-1,99[&rate=4.5768777288612145E-4]:5.325527955857E-1)[&rate=4.5768777288612145E-4]:1.352686712044E-1,(98[&rate=4.5768777288612145E-4]:6.286132665216E-1,(95[&rate=4.5768777288612145E-4]:4.774200172936E-1,(94[&rate=4.5768777288612145E-4]:2.323773033595E-1,100[&rate=4.5768777288612145E-4]:2.323773033595E-1)[&rate=4.5768777288612145E-4]:1.603432603821E-1)[&rate=4.5768777288612145E-4]:1.621222109768E-1)[&rate=4.5768777288612145E-4]:1.73502767712E-2)[&rate=4.5768777288612145E-4]:7.832094534148E-2,((((((((22[&rate=4.5768777288612145E-4]:2.543234033637E-1,27[&rate=4.5768777288612145E-4]:2.707617595281E-1)[&rate=4.5768777288612145E-4]:3.973165679764E-1,31[&rate=4.5768777288612145E-4]:7.064344918882E-1)[&rate=4.5768777288612145E-4]:1.321097363096E-1,(26[&rate=4.5768777288612145E-4]:7.547524266388E-1,(7[&rate=4.5768777288612145E-4]:1.671931690736E-1,8[&rate=4.5768777288612145E-4]:1.671931690736E-1)[&rate=4.5768777288612145E-4]:4.807099424967E-1)[&rate=4.5768777288612145E-4]:3.995618512063E-2)[&rate=4.5768777288612145E-4]:2.411137666628E-1,2[&rate=4.5768777288612145E-4]:8.522607345865E-1)[&rate=4.5768777288612145E-4]:1.621214276304E0,40[&rate=4.5768777288612145E-4]:5.167492080608E-1)[&rate=4.5768777288612145E-4]:1.763083581128E-2,97[&rate=4.5768777288612145E-4]:4.633417925059E-1)[&rate=4.5768777288612145E-4]:2.169141019646E-2,147[&rate=4.5768777288612145E-4]:6.134485032488E-1)[&rate=4.5768777288612145E-4]:2.583795954244E-2,((((((((9[&rate=4.5768777288612145E-4]:8.144538661254E-1,((14[&rate=4.5768777288612145E-4]:3.837919982755E-1,17[&rate=4.5768777288612145E-4]:4.221481626592E-1)[&rate=4.5768777288612145E-4]:2.688705722746E-1,(30[&rate=4.5768777288612145E-4]:1.798324952736E-1,4[&rate=4.5768777288612145E-4]:7.229755547602E-3)[&rate=4.5768777288612145E-4]:5.878985684273E-1)[&rate=4.5768777288612145E-4]:1.700104736574E-1)[&rate=4.5768777288612145E-4]:9.129390378962E-2,((105[&rate=4.5768777288612145E-4]:5.784534420681E-1,113[&rate=4.5768777288612145E-4]:6.058507023419E-1)[&rate=4.5768777288612145E-4]:6.726763324038E-2,(117[&rate=4.5768777288612145E-4]:4.737977343199E-1,110[&rate=4.5768777288612145E-4]:4.655785562376E-1)[&rate=4.5768777288612145E-4]:2.020603272899E-1)[&rate=4.5768777288612145E-4]:2.408486124148E-1)[&rate=4.5768777288612145E-4]:4.213192744031E-1,((116[&rate=4.5768777288612145E-4]:8.87746716143E-1,(((104[&rate=4.5768777288612145E-4]:1.51046427363E-1,(139[&rate=4.5768777288612145E-4]:3.334385793372E-1,111[&rate=4.5768777288612145E-4]:1.580961135839E-1)[&rate=4.5768777288612145E-4]:9.388669943516E-3)[&rate=4.5768777288612145E-4]:3.137168323414E-1,106[&rate=4.5768777288612145E-4]:4.647632597044E-1)[&rate=4.5768777288612145E-4]:4.494882031528E-1,(148[&rate=4.5768777288612145E-4]:2.945807666596E-1,143[&rate=4.5768777288612145E-4]:2.918410406323E-1)[&rate=4.5768777288612145E-4]:5.977528879784E-1)[&rate=4.5768777288612145E-4]:3.376922588862E-2)[&rate=4.5768777288612145E-4]:1.231258480153E-1,((19[&rate=4.5768777288612145E-4]:5.147489177438E-1,13[&rate=4.5768777288612145E-4]:4.763927533602E-1)[&rate=4.5768777288612145E-4]:5.237041591463E-1,(((107[&rate=4.5768777288612145E-4]:1.436638668195E-1,108[&rate=4.5768777288612145E-4]:1.409241407921E-1)[&rate=4.5768777288612145E-4]:4.148997227368E-1,((112[&rate=4.5768777288612145E-4]:4.096573250648E-1,114[&rate=4.5768777288612145E-4]:3.274655442429E-1)[&rate=4.5768777288612145E-4]:1.204134302247E-1,109[&rate=4.5768777288612145E-4]:5.273310292622E-1)[&rate=4.5768777288612145E-4]:5.041064248577E-2)[&rate=4.5768777288612145E-4]:1.394199609908E-1,115[&rate=4.5768777288612145E-4]:6.377095779442E-1)[&rate=4.5768777288612145E-4]:2.801955537404E-1)[&rate=4.5768777288612145E-4]:9.296743247369E-2)[&rate=4.5768777288612145E-4]:2.4222187742E-1)[&rate=4.5768777288612145E-4]:1.228954589735E-3,(((((11[&rate=4.5768777288612145E-4]:4.810502176465E-1,140[&rate=4.5768777288612145E-4]:4.618721354548E-1)[&rate=4.5768777288612145E-4]:4.197531179111E-1,((25[&rate=4.5768777288612145E-4]:4.769419942489E-1,20[&rate=4.5768777288612145E-4]:4.577639120571E-1)[&rate=4.5768777288612145E-4]:2.413503921038E-1,23[&rate=4.5768777288612145E-4]:7.073334822431E-1)[&rate=4.5768777288612145E-4]:2.784013601638E-1)[&rate=4.5768777288612145E-4]:2.57166977141E-1,102[&rate=4.5768777288612145E-4]:9.221688804108E-2)[&rate=4.5768777288612145E-4]:6.223482479607E-3,(24[&rate=4.5768777288612145E-4]:1.019703783066E0,(1[&rate=4.5768777288612145E-4]:1.248793451302E-1,(28[&rate=4.5768777288612145E-4]:7.169248075489E-1,21[&rate=4.5768777288612145E-4]:6.922672733024E-1)[&rate=4.5768777288612145E-4]:1.942559074442E-1)[&rate=4.5768777288612145E-4]:1.140025201276E-1)[&rate=4.5768777288612145E-4]:2.40380423071E-1)[&rate=4.5768777288612145E-4]:1.488897189155E-1,(((144[&rate=4.5768777288612145E-4]:1.186700212857E-1,141[&rate=4.5768777288612145E-4]:1.21409747313E-1)[&rate=4.5768777288612145E-4]:6.987308802938E-3,145[&rate=4.5768777288612145E-4]:1.311367821435E-1)[&rate=4.5768777288612145E-4]:6.937302282231E-1,142[&rate=4.5768777288612145E-4]:8.248670103666E-1)[&rate=4.5768777288612145E-4]:6.690384215353E-1)[&rate=4.5768777288612145E-4]:1.521248481411E-2)[&rate=4.5768777288612145E-4]:1.60202018469E-1,((((15[&rate=4.5768777288612145E-4]:4.471736379162E-1,10[&rate=4.5768777288612145E-4]:4.088174735328E-1)[&rate=4.5768777288612145E-4]:2.044521690011E-1,6[&rate=4.5768777288612145E-4]:5.968312863695E-1)[&rate=4.5768777288612145E-4]:1.455225302631E-1,(18[&rate=4.5768777288612145E-4]:6.886058144312E-1,3[&rate=4.5768777288612145E-4]:5.735373212806E-1)[&rate=4.5768777288612145E-4]:1.167617008314E-1)[&rate=4.5768777288612145E-4]:2.722614422255E-2,(((83[&rate=4.5768777288612145E-4]:2.050994323914E-1,(93[&rate=4.5768777288612145E-4]:1.350905203469E-1,((86[&rate=4.5768777288612145E-4]:5.123105595454E-2,84[&rate=4.5768777288612145E-4]:5.123105595454E-2)[&rate=4.5768777288612145E-4]:2.567668178133E-2,85[&rate=4.5768777288612145E-4]:7.690773773587E-2)[&rate=4.5768777288612145E-4]:4.448415247403E-2)[&rate=4.5768777288612145E-4]:8.370754218149E-2)[&rate=4.5768777288612145E-4]:6.861619301743E-2,((92[&rate=4.5768777288612145E-4]:2.453099282081E-1,(90[&rate=4.5768777288612145E-4]:2.182686537445E-1,91[&rate=4.5768777288612145E-4]:2.182686537445E-1)[&rate=4.5768777288612145E-4]:2.704127446361E-2)[&rate=4.5768777288612145E-4]:2.165873223604E-2,87[&rate=4.5768777288612145E-4]:2.532700303071E-1)[&rate=4.5768777288612145E-4]:2.044559510169E-2)[&rate=4.5768777288612145E-4]:2.859188428641E-1,(88[&rate=4.5768777288612145E-4]:9.313026916054E-2,89[&rate=4.5768777288612145E-4]:1.068288992976E-1)[&rate=4.5768777288612145E-4]:4.665041991124E-1)[&rate=4.5768777288612145E-4]:6.976167254588E-1)[&rate=4.5768777288612145E-4]:7.024797003573E-1)[&rate=4.5768777288612145E-4]:5.506281920171E-1,101[&rate=4.5768777288612145E-4]:9.678933326814E-1)[&rate=4.5768777288612145E-4]:3.722222685408E-1,(39[&rate=4.5768777288612145E-4]:3.629421418669E-1,16[&rate=4.5768777288612145E-4]:2.448435067984E0)[&rate=4.5768777288612145E-4]:4.009300361501E-3)[&rate=4.5768777288612145E-4]:1.560975910393E-1,146[&rate=4.5768777288612145E-4]:6.432676125026E-1)[&rate=4.5768777288612145E-4]:5.886038034325E-2)[&rate=4.5768777288612145E-4]:1.395977447709E-2)[&rate=4.5768777288612145E-4]:4.235548412523E-1)[&rate=4.5768777288612145E-4]:3.918606337699E-1,((127[&rate=4.5768777288612145E-4]:2.708185410654E0,((36[&rate=4.5768777288612145E-4]:3.031827187935E-2,121[&rate=4.5768777288612145E-4]:2.109770326674E0)[&rate=4.5768777288612145E-4]:9.43781686119E-2,35[&rate=4.5768777288612145E-4]:7.81210980255E-2)[&rate=4.5768777288612145E-4]:6.294102495728E-2)[&rate=4.5768777288612145E-4]:3.884816674542E-1,((((43[&rate=4.5768777288612145E-4]:5.387172223626E-1,(46[&rate=4.5768777288612145E-4]:5.061212448289E-1,((41[&rate=4.5768777288612145E-4]:1.182786449967E-1,42[&rate=4.5768777288612145E-4]:1.23743125871E-1)[&rate=4.5768777288612145E-4]:8.031990320942E-2,48[&rate=4.5768777288612145E-4]:2.423143952006E-1)[&rate=4.5768777288612145E-4]:2.528778878798E-1)[&rate=4.5768777288612145E-4]:3.25959775337E-2)[&rate=4.5768777288612145E-4]:5.879286751786E-2,((51[&rate=4.5768777288612145E-4]:4.188012631558E-1,(47[&rate=4.5768777288612145E-4]:2.390060222629E-1,44[&rate=4.5768777288612145E-4]:2.335415413887E-1)[&rate=4.5768777288612145E-4]:2.071176452644E-1)[&rate=4.5768777288612145E-4]:1.309222779548E-1,(49[&rate=4.5768777288612145E-4]:4.172876169683E-1,50[&rate=4.5768777288612145E-4]:4.172876169683E-1)[&rate=4.5768777288612145E-4]:1.269714432681E-1)[&rate=4.5768777288612145E-4]:2.046414439831E-2)[&rate=4.5768777288612145E-4]:1.017134505182E-1,45[&rate=4.5768777288612145E-4]:6.910268190873E-1)[&rate=4.5768777288612145E-4]:3.967090469796E-1,((((65[&rate=4.5768777288612145E-4]:2.423260707396E-1,62[&rate=4.5768777288612145E-4]:4.341068926574E-1)[&rate=4.5768777288612145E-4]:6.172734882049E-2,(64[&rate=4.5768777288612145E-4]:3.213371621846E-1,60[&rate=4.5768777288612145E-4]:1.706522306779E-1)[&rate=4.5768777288612145E-4]:1.334011888822E-1)[&rate=4.5768777288612145E-4]:1.82385039709E-1,(63[&rate=4.5768777288612145E-4]:4.497608403083E-1,61[&rate=4.5768777288612145E-4]:4.908567307193E-1)[&rate=4.5768777288612145E-4]:1.873625504675E-1)[&rate=4.5768777288612145E-4]:1.087865911378E0,(128[&rate=4.5768777288612145E-4]:1.440836794437E0,(118[&rate=4.5768777288612145E-4]:1.271862807296E0,(((130[&rate=4.5768777288612145E-4]:1.27117851476E-1,131[&rate=4.5768777288612145E-4]:1.298575775034E-1)[&rate=4.5768777288612145E-4]:4.236003311068E-2,(129[&rate=4.5768777288612145E-4]:1.687554140362E-1,132[&rate=4.5768777288612145E-4]:1.714951400635E-1)[&rate=4.5768777288612145E-4]:7.224705505633E-4)[&rate=4.5768777288612145E-4]:4.910300690512E-1,69[&rate=4.5768777288612145E-4]:8.084531591175E-1)[&rate=4.5768777288612145E-4]:4.743685522878E-1)[&rate=4.5768777288612145E-4]:3.087000145387E-1)[&rate=4.5768777288612145E-4]:1.8552237073E-1)[&rate=4.5768777288612145E-4]:2.347729131911E-1)[&rate=4.5768777288612145E-4]:1.971788353665E-1)[&rate=4.5768777288612145E-4]:2.110694152286E-1)[&rate=4.5768777288612145E-4]:2.210751164033E-1,33[&rate=4.5768777288612145E-4]:8.223626727452E-2)[&rate=4.5768777288612145E-4]:5.956795584979E-2,(((((123[&rate=4.5768777288612145E-4]:7.179237126732E-2,124[&rate=4.5768777288612145E-4]:6.906013083019E-2)[&rate=4.5768777288612145E-4]:1.970187625327E-1,122[&rate=4.5768777288612145E-4]:2.688111338001E-1)[&rate=4.5768777288612145E-4]:5.664752671387E-1,67[&rate=4.5768777288612145E-4]:3.340138505981E-1)[&rate=4.5768777288612145E-4]:2.00200013641E-1,((120[&rate=4.5768777288612145E-4]:6.757675545404E-1,119[&rate=4.5768777288612145E-4]:7.716579654993E-1)[&rate=4.5768777288612145E-4]:1.528733061419E0,(66[&rate=4.5768777288612145E-4]:1.153571045047E-1,(((138[&rate=4.5768777288612145E-4]:2.310483100088E-1,136[&rate=4.5768777288612145E-4]:9.954146069355E-2)[&rate=4.5768777288612145E-4]:3.562415226364E-1,135[&rate=4.5768777288612145E-4]:3.872898326451E-1)[&rate=4.5768777288612145E-4]:1.168605527755E0,126[&rate=4.5768777288612145E-4]:1.118138043236E0)[&rate=4.5768777288612145E-4]:2.443932509534E-1)[&rate=4.5768777288612145E-4]:1.521572100849E-1)[&rate=4.5768777288612145E-4]:2.666995496495E-1)[&rate=4.5768777288612145E-4]:4.271277817045E-1,32[&rate=4.5768777288612145E-4]:7.641013909443E-2)[&rate=4.5768777288612145E-4]:5.991463197516E-2)[&rate=4.5768777288612145E-4]:3.093292222138E-2,(34[&rate=4.5768777288612145E-4]:1.516331901842E-1,((((((37[&rate=4.5768777288612145E-4]:2.552384714936E-1,58[&rate=4.5768777288612145E-4]:2.361127884335E-1)[&rate=4.5768777288612145E-4]:1.211236493554E-1,(54[&rate=4.5768777288612145E-4]:2.933721177307E-1,57[&rate=4.5768777288612145E-4]:3.34355724288E-1)[&rate=4.5768777288612145E-4]:6.487270877866E-3)[&rate=4.5768777288612145E-4]:4.042339367663E-2,(56[&rate=4.5768777288612145E-4]:2.512661940642E-1,55[&rate=4.5768777288612145E-4]:2.512661940642E-1)[&rate=4.5768777288612145E-4]:1.190712330295E-1)[&rate=4.5768777288612145E-4]:1.071238572815E-1,59[&rate=4.5768777288612145E-4]:4.856580056869E-1)[&rate=4.5768777288612145E-4]:3.191190741059E-1,68[&rate=4.5768777288612145E-4]:7.555967519238E-1)[&rate=4.5768777288612145E-4]:4.255321871491E-1,(125[&rate=4.5768777288612145E-4]:9.581932215837E-1,(((((71[&rate=4.5768777288612145E-4]:1.873130228147E-1,(81[&rate=4.5768777288612145E-4]:1.078679405463E-1,80[&rate=4.5768777288612145E-4]:1.078679405463E-1)[&rate=4.5768777288612145E-4]:9.86231644602E-2)[&rate=4.5768777288612145E-4]:1.9237510879E-1,(77[&rate=4.5768777288612145E-4]:1.80077380403E-1,73[&rate=4.5768777288612145E-4]:1.855568324577E-1)[&rate=4.5768777288612145E-4]:2.626244498319E-1)[&rate=4.5768777288612145E-4]:1.325581630307E-1,((82[&rate=4.5768777288612145E-4]:3.025765302115E-1,79[&rate=4.5768777288612145E-4]:2.943573521295E-1)[&rate=4.5768777288612145E-4]:8.606227500951E-2,(72[&rate=4.5768777288612145E-4]:8.058788280147E-2,78[&rate=4.5768777288612145E-4]:1.025056910208E-1)[&rate=4.5768777288612145E-4]:2.779139361182E-1)[&rate=4.5768777288612145E-4]:1.592239277706E-1)[&rate=4.5768777288612145E-4]:2.527105325504E-1,(75[&rate=4.5768777288612145E-4]:7.652491571831E-1,(74[&rate=4.5768777288612145E-4]:4.440592454669E-1,(70[&rate=4.5768777288612145E-4]:3.928591684556E-1,76[&rate=4.5768777288612145E-4]:4.312153328391E-1)[&rate=4.5768777288612145E-4]:1.284391262788E-2)[&rate=4.5768777288612145E-4]:3.211899117161E-1)[&rate=4.5768777288612145E-4]:6.820082068764E-2)[&rate=4.5768777288612145E-4]:9.984563418872E-1,(53[&rate=4.5768777288612145E-4]:1.018482749381E0,(52[&rate=4.5768777288612145E-4]:4.87916618449E-1,((133[&rate=4.5768777288612145E-4]:5.197538298695E-1,(134[&rate=4.5768777288612145E-4]:4.30535868945E-1,137[&rate=4.5768777288612145E-4]:5.017687456572E-1)[&rate=4.5768777288612145E-4]:5.908097462329E-2)[&rate=4.5768777288612145E-4]:6.951926528847E-1,(((12[&rate=4.5768777288612145E-4]:1.389311464409E-1,5[&rate=4.5768777288612145E-4]:1.005749820574E-1)[&rate=4.5768777288612145E-4]:2.113909306633E-1,29[&rate=4.5768777288612145E-4]:4.571713921727E-1)[&rate=4.5768777288612145E-4]:4.379145430496E-1,103[&rate=4.5768777288612145E-4]:6.622092228935E-1)[&rate=4.5768777288612145E-4]:1.443148218765E0)[&rate=4.5768777288612145E-4]:4.685291135163E-2)[&rate=4.5768777288612145E-4]:5.387628522434E-1)[&rate=4.5768777288612145E-4]:6.696051176487E-2)[&rate=4.5768777288612145E-4]:8.313247409909E-2)[&rate=4.5768777288612145E-4]:3.89602384156E-1)[&rate=4.5768777288612145E-4]:3.812385875136E-1)[&rate=4.5768777288612145E-4]:3.754231132583E-2);
tree STATE_23820000 [&joint=-20984.148608926367,lnP=-20984.148608926367] = [&R] (((32[&rate=5.452419676416188E-4]:5.858757930623E-3,(((66[&rate=5.452419676416188E-4]:2.56542677966E-1,120[&rate=5.452419676416188E-4]:2.193528979336E0)[&rate=5.452419676416188E-4]:4.521817977725E-1,(((138[&rate=5.452419676416188E-4]:1.462253210001E-1,136[&rate=5.452419676416188E-4]:1.471847168488E-2)[&rate=5.452419676416188E-4]:5.751164434605E-1,135[&rate=5.452419676416188E-4]:5.213417644605E-1)[&rate=5.452419676416188E-4]:1.018387623834E0,(119[&rate=5.452419676416188E-4]:1.772460802192E0,126[&rate=5.452419676416188E-4]:9.867582795486E-1)[&rate=5.452419676416188E-4]:1.152137915819E-1)[&rate=5.452419676416188E-4]:8.539265942929E-1)[&rate=5.452419676416188E-4]:4.598235095073E-2,(((123[&rate=5.452419676416188E-4]:2.003680352826E-1,124[&rate=5.452419676416188E-4]:1.976357948455E-1)[&rate=5.452419676416188E-4]:1.732255774604E-1,122[&rate=5.452419676416188E-4]:3.73593612743E-1)[&rate=5.452419676416188E-4]:5.709381498883E-1,67[&rate=5.452419676416188E-4]:4.432592122907E-1)[&rate=5.452419676416188E-4]:3.114476143986E-1)[&rate=5.452419676416188E-4]:1.360834380905E-1)[&rate=5.452419676416188E-4]:6.745170622153E-2,((38[&rate=5.452419676416188E-4]:1.002645544462E0,((((((((22[&rate=5.452419676416188E-4]:2.129806717035E-1,27[&rate=5.452419676416188E-4]:2.294190278679E-1)[&rate=5.452419676416188E-4]:7.495416944384E-1,(26[&rate=5.452419676416188E-4]:5.005113963893E-1,(7[&rate=5.452419676416188E-4]:2.634249748858E-1,8[&rate=5.452419676416188E-4]:2.634249748858E-1)[&rate=5.452419676416188E-4]:1.30237106435E-1)[&rate=5.452419676416188E-4]:4.729698738623E-1)[&rate=5.452419676416188E-4]:5.870790838949E-2,31[&rate=5.452419676416188E-4]:1.07602479508E0)[&rate=5.452419676416188E-4]:4.696803337544E-1,2[&rate=5.452419676416188E-4]:1.31830786856E0)[&rate=5.452419676416188E-4]:1.156037260847E0,146[&rate=5.452419676416188E-4]:6.378379058125E-1)[&rate=5.452419676416188E-4]:1.345206820605E-2,39[&rate=5.452419676416188E-4]:5.310713947837E-1)[&rate=5.452419676416188E-4]:1.503420180283E-1,147[&rate=5.452419676416188E-4]:7.387904619924E-1)[&rate=5.452419676416188E-4]:1.204870667029E-1,((((((((((((14[&rate=5.452419676416188E-4]:4.726410653731E-1,17[&rate=5.452419676416188E-4]:5.109972297568E-1)[&rate=5.452419676416188E-4]:1.934551392018E-1,((30[&rate=5.452419676416188E-4]:2.72984294834E-1,4[&rate=5.452419676416188E-4]:1.00381555108E-1)[&rate=5.452419676416188E-4]:4.807390535612E-1,9[&rate=5.452419676416188E-4]:6.304356771624E-1)[&rate=5.452419676416188E-4]:2.74413493305E-2)[&rate=5.452419676416188E-4]:1.735066985584E-1,(105[&rate=5.452419676416188E-4]:6.972021544143E-1,((110[&rate=5.452419676416188E-4]:3.816708558102E-1,117[&rate=5.452419676416188E-4]:3.898900338925E-1)[&rate=5.452419676416188E-4]:1.699161728975E-1,113[&rate=5.452419676416188E-4]:5.570664807624E-1)[&rate=5.452419676416188E-4]:1.675329339257E-1)[&rate=5.452419676416188E-4]:1.150034884452E-1)[&rate=5.452419676416188E-4]:4.397683740095E-1,((116[&rate=5.452419676416188E-4]:7.225447478965E-1,((108[&rate=5.452419676416188E-4]:3.491152958415E-1,107[&rate=5.452419676416188E-4]:3.518550218688E-1)[&rate=5.452419676416188E-4]:3.652285849421E-1,((112[&rate=5.452419676416188E-4]:3.520318131593E-1,114[&rate=5.452419676416188E-4]:2.698400323374E-1)[&rate=5.452419676416188E-4]:6.641570568664E-2,109[&rate=5.452419676416188E-4]:4.157077928186E-1)[&rate=5.452419676416188E-4]:3.205538961841E-1)[&rate=5.452419676416188E-4]:6.573511368837E-2)[&rate=5.452419676416188E-4]:1.701325683809E-1,((115[&rate=5.452419676416188E-4]:7.350964173029E-1,(19[&rate=5.452419676416188E-4]:5.341690769675E-1,13[&rate=5.452419676416188E-4]:4.958129125838E-1)[&rate=5.452419676416188E-4]:3.214752855409E-1)[&rate=5.452419676416188E-4]:1.24896145948E-1,((148[&rate=5.452419676416188E-4]:2.210314750719E-1,143[&rate=5.452419676416188E-4]:2.182917490445E-1)[&rate=5.452419676416188E-4]:5.318288945681E-1,((111[&rate=5.452419676416188E-4]:4.291160562162E-2,139[&rate=5.452419676416188E-4]:2.18254071375E-1)[&rate=5.452419676416188E-4]:1.211967962586E-1,(106[&rate=5.452419676416188E-4]:6.157210868058E-2,104[&rate=5.452419676416188E-4]:6.157210868058E-2)[&rate=5.452419676416188E-4]:8.609793703532E-2)[&rate=5.452419676416188E-4]:6.271081321432E-1)[&rate=5.452419676416188E-4]:1.454883579946E-1)[&rate=5.452419676416188E-4]:3.26847530265E-2)[&rate=5.452419676416188E-4]:3.045021800436E-1)[&rate=5.452419676416188E-4]:7.582676493666E-2,(((144[&rate=5.452419676416188E-4]:8.186401837393E-2,(145[&rate=5.452419676416188E-4]:4.303452191305E-2,141[&rate=5.452419676416188E-4]:4.029479588547E-2)[&rate=5.452419676416188E-4]:4.430894851582E-2)[&rate=5.452419676416188E-4]:5.085086545084E-1,142[&rate=5.452419676416188E-4]:5.958521249373E-1)[&rate=5.452419676416188E-4]:8.929230164607E-1,(((24[&rate=5.452419676416188E-4]:1.001583699911E0,(1[&rate=5.452419676416188E-4]:1.140451801455E-1,(28[&rate=5.452419676416188E-4]:6.198606273596E-1,21[&rate=5.452419676416188E-4]:5.952030931131E-1)[&rate=5.452419676416188E-4]:2.804859226489E-1)[&rate=5.452419676416188E-4]:1.06716601957E-1)[&rate=5.452419676416188E-4]:3.408830232679E-1,102[&rate=5.452419676416188E-4]:1.808228875622E-1)[&rate=5.452419676416188E-4]:1.723276743603E-2,((11[&rate=5.452419676416188E-4]:7.831574175103E-1,140[&rate=5.452419676416188E-4]:7.639793353186E-1)[&rate=5.452419676416188E-4]:1.243885820979E-1,((25[&rate=5.452419676416188E-4]:5.268177556503E-1,20[&rate=5.452419676416188E-4]:5.076396734585E-1)[&rate=5.452419676416188E-4]:3.592163370841E-1,23[&rate=5.452419676416188E-4]:8.750751886247E-1)[&rate=5.452419676416188E-4]:1.174023178327E-1)[&rate=5.452419676416188E-4]:3.562630800475E-1)[&rate=5.452419676416188E-4]:4.414414393393E-2)[&rate=5.452419676416188E-4]:3.902564040781E-2)[&rate=5.452419676416188E-4]:1.203317958131E-1,((3[&rate=5.452419676416188E-4]:7.565402773084E-1,(18[&rate=5.452419676416188E-4]:6.156596804577E-1,((15[&rate=5.452419676416188E-4]:3.138725706289E-1,10[&rate=5.452419676416188E-4]:2.755164062455E-1)[&rate=5.452419676416188E-4]:2.237578851132E-1,6[&rate=5.452419676416188E-4]:4.828359351943E-1)[&rate=5.452419676416188E-4]:6.981004663326E-2)[&rate=5.452419676416188E-4]:2.559490900013E-1)[&rate=5.452419676416188E-4]:1.591619675739E-1,(((92[&rate=5.452419676416188E-4]:8.382583961317E-2,(90[&rate=5.452419676416188E-4]:2.588039131749E-2,91[&rate=5.452419676416188E-4]:2.588039131749E-2)[&rate=5.452419676416188E-4]:5.794544829568E-2)[&rate=5.452419676416188E-4]:2.977632738122E-2,(87[&rate=5.452419676416188E-4]:8.164091686449E-2,((84[&rate=5.452419676416188E-4]:1.820047805566E-2,(86[&rate=5.452419676416188E-4]:6.64113849798E-3,93[&rate=5.452419676416188E-4]:2.033976863499E-2)[&rate=5.452419676416188E-4]:1.155933955768E-2)[&rate=5.452419676416188E-4]:5.69012495183E-2,(83[&rate=5.452419676416188E-4]:7.503509338774E-2,85[&rate=5.452419676416188E-4]:7.503509338774E-2)[&rate=5.452419676416188E-4]:6.663418622177E-5)[&rate=5.452419676416188E-4]:6.53918929053E-3)[&rate=5.452419676416188E-4]:1.826261999288E-2)[&rate=5.452419676416188E-4]:1.208570906668E0,(88[&rate=5.452419676416188E-4]:2.538851664121E-2,89[&rate=5.452419676416188E-4]:3.908714677822E-2)[&rate=5.452419676416188E-4]:1.283085926884E0)[&rate=5.452419676416188E-4]:1.469538287544E-1)[&rate=5.452419676416188E-4]:4.831152642435E-1)[&rate=5.452419676416188E-4]:4.356501694824E-1,101[&rate=5.452419676416188E-4]:8.317279525805E-1)[&rate=5.452419676416188E-4]:5.645898415388E-1,98[&rate=5.452419676416188E-4]:5.515689356718E-1)[&rate=5.452419676416188E-4]:9.896443263739E-2,(96[&rate=5.452419676416188E-4]:5.442759542366E-1,99[&rate=5.452419676416188E-4]:5.797950799195E-1)[&rate=5.452419676416188E-4]:9.259621188701E-2)[&rate=5.452419676416188E-4]:1.314958073176E-2,(95[&rate=5.452419676416188E-4]:4.348345775521E-1,(94[&rate=5.452419676416188E-4]:1.456881815171E-1,100[&rate=5.452419676416188E-4]:1.456881815171E-1)[&rate=5.452419676416188E-4]:2.04446942483E-1)[&rate=5.452419676416188E-4]:2.397773332376E-1)[&rate=5.452419676416188E-4]:8.648226421985E-2,16[&rate=5.452419676416188E-4]:2.707242838832E0)[&rate=5.452419676416188E-4]:2.058359063168E-2,(40[&rate=5.452419676416188E-4]:6.149877885728E-1,97[&rate=5.452419676416188E-4]:5.439495372066E-1)[&rate=5.452419676416188E-4]:2.734571477341E-2)[&rate=5.452419676416188E-4]:1.595669761687E-1)[&rate=5.452419676416188E-4]:2.690510758758E-1)[&rate=5.452419676416188E-4]:3.342825845782E-1,(((35[&rate=5.452419676416188E-4]:1.734435291755E-3,127[&rate=5.452419676416188E-4]:2.568857722963E0)[&rate=5.452419676416188E-4]:3.392561070503E-3,121[&rate=5.452419676416188E-4]:2.131154393623E0)[&rate=5.452419676416188E-4]:4.632388609876E-1,(36[&rate=5.452419676416188E-4]:3.987498149622E-1,((((((43[&rate=5.452419676416188E-4]:4.267308352245E-1,46[&rate=5.452419676416188E-4]:4.267308352245E-1)[&rate=5.452419676416188E-4]:3.735789952573E-2,((41[&rate=5.452419676416188E-4]:2.52488455371E-1,42[&rate=5.452419676416188E-4]:2.579529362452E-1)[&rate=5.452419676416188E-4]:3.554903419964E-2,48[&rate=5.452419676416188E-4]:3.317533365651E-1)[&rate=5.452419676416188E-4]:1.214064364366E-1)[&rate=5.452419676416188E-4]:1.461399583995E-1,(49[&rate=5.452419676416188E-4]:5.388013032519E-1,50[&rate=5.452419676416188E-4]:5.388013032519E-1)[&rate=5.452419676416188E-4]:3.86405046521E-2)[&rate=5.452419676416188E-4]:2.575851908013E-2,(51[&rate=5.452419676416188E-4]:5.86584520226E-1,(47[&rate=5.452419676416188E-4]:3.989938755189E-1,44[&rate=5.452419676416188E-4]:3.935293946446E-1)[&rate=5.452419676416188E-4]:2.149130490786E-1)[&rate=5.452419676416188E-4]:2.20802876324E-2)[&rate=5.452419676416188E-4]:6.530147356154E-2,45[&rate=5.452419676416188E-4]:6.9309196448E-1)[&rate=5.452419676416188E-4]:1.908526027962E-1,((((62[&rate=5.452419676416188E-4]:4.128140854323E-1,(60[&rate=5.452419676416188E-4]:1.579937644546E-1,(64[&rate=5.452419676416188E-4]:2.996704898724E-1,65[&rate=5.452419676416188E-4]:1.489855583657E-1)[&rate=5.452419676416188E-4]:9.008206088876E-3)[&rate=5.452419676416188E-4]:6.303949906002E-2)[&rate=5.452419676416188E-4]:1.656335450625E-1,(63[&rate=5.452419676416188E-4]:1.274336704689E-1,61[&rate=5.452419676416188E-4]:1.685295608799E-1)[&rate=5.452419676416188E-4]:4.099180696149E-1)[&rate=5.452419676416188E-4]:9.682317443509E-1,((69[&rate=5.452419676416188E-4]:6.802535882658E-1,118[&rate=5.452419676416188E-4]:6.692946841561E-1)[&rate=5.452419676416188E-4]:3.736469402837E-2,((130[&rate=5.452419676416188E-4]:2.773160121378E-1,131[&rate=5.452419676416188E-4]:2.800557381652E-1)[&rate=5.452419676416188E-4]:8.268715450145E-2,(129[&rate=5.452419676416188E-4]:2.346636223167E-1,132[&rate=5.452419676416188E-4]:2.37403348344E-1)[&rate=5.452419676416188E-4]:1.253395443226E-1)[&rate=5.452419676416188E-4]:2.096699101753E-1)[&rate=5.452419676416188E-4]:8.400199966613E-1)[&rate=5.452419676416188E-4]:1.239166534338E-1,128[&rate=5.452419676416188E-4]:1.530870000882E0)[&rate=5.452419676416188E-4]:1.264707786853E-1)[&rate=5.452419676416188E-4]:2.236008162166E-1)[&rate=5.452419676416188E-4]:1.161913848534E-1)[&rate=5.452419676416188E-4]:2.661968251746E-1)[&rate=5.452419676416188E-4]:2.236792884768E-1)[&rate=5.452419676416188E-4]:1.01017083296E-1,(33[&rate=5.452419676416188E-4]:1.133594779487E-1,(((((((54[&rate=5.452419676416188E-4]:5.505413700381E-2,37[&rate=5.452419676416188E-4]:1.315568692442E-1)[&rate=5.452419676416188E-4]:3.065292480652E-1,(56[&rate=5.452419676416188E-4]:2.795023316118E-1,55[&rate=5.452419676416188E-4]:2.795023316118E-1)[&rate=5.452419676416188E-4]:1.121356982658E-1)[&rate=5.452419676416188E-4]:1.199662018076E-2,(57[&rate=5.452419676416188E-4]:4.017930625808E-1,58[&rate=5.452419676416188E-4]:4.181865052037E-1)[&rate=5.452419676416188E-4]:1.277054922632E-2)[&rate=5.452419676416188E-4]:1.761613227333E-1,59[&rate=5.452419676416188E-4]:5.879926941033E-1)[&rate=5.452419676416188E-4]:3.054201249488E-1,68[&rate=5.452419676416188E-4]:8.442324911831E-1)[&rate=5.452419676416188E-4]:3.393408962731E-1,(125[&rate=5.452419676416188E-4]:1.088865213821E0,(53[&rate=5.452419676416188E-4]:8.688951701987E-1,((((((82[&rate=5.452419676416188E-4]:4.010050901788E-1,(79[&rate=5.452419676416188E-4]:5.480275821946E-2,71[&rate=5.452419676416188E-4]:2.740549794544E-2)[&rate=5.452419676416188E-4]:3.379831538773E-1)[&rate=5.452419676416188E-4]:2.926434335963E-2,(72[&rate=5.452419676416188E-4]:1.972980048176E-1,78[&rate=5.452419676416188E-4]:2.19215813037E-1)[&rate=5.452419676416188E-4]:2.028344424194E-1)[&rate=5.452419676416188E-4]:7.552522848344E-2,((81[&rate=5.452419676416188E-4]:4.641457443726E-2,80[&rate=5.452419676416188E-4]:4.641457443726E-2)[&rate=5.452419676416188E-4]:3.48722775531E-1,73[&rate=5.452419676416188E-4]:4.444524184613E-1)[&rate=5.452419676416188E-4]:9.421895588931E-2)[&rate=5.452419676416188E-4]:5.615624348299E-2,77[&rate=5.452419676416188E-4]:5.893481657789E-1)[&rate=5.452419676416188E-4]:1.532750599106E-1,(75[&rate=5.452419676416188E-4]:5.427745420691E-1,((70[&rate=5.452419676416188E-4]:2.443998366904E-1,74[&rate=5.452419676416188E-4]:2.827560010738E-1)[&rate=5.452419676416188E-4]:5.517669662886E-2,76[&rate=5.452419676416188E-4]:3.379326977027E-1)[&rate=5.452419676416188E-4]:2.048418443664E-1)[&rate=5.452419676416188E-4]:2.053281356752E-1)[&rate=5.452419676416188E-4]:7.081152654973E-1,((52[&rate=5.452419676416188E-4]:6.181314084434E-1,(((12[&rate=5.452419676416188E-4]:1.741777153326E-1,5[&rate=5.452419676416188E-4]:1.358215509491E-1)[&rate=5.452419676416188E-4]:4.36653877361E-1,29[&rate=5.452419676416188E-4]:7.176809077621E-1)[&rate=5.452419676416188E-4]:2.59006175485E-1,103[&rate=5.452419676416188E-4]:7.438103709182E-1)[&rate=5.452419676416188E-4]:1.538614772086E0)[&rate=5.452419676416188E-4]:5.510296549834E-2,(134[&rate=5.452419676416188E-4]:7.567793868686E-1,(137[&rate=5.452419676416188E-4]:3.796252352123E-1,133[&rate=5.452419676416188E-4]:3.385293448012E-1)[&rate=5.452419676416188E-4]:4.483870283685E-1)[&rate=5.452419676416188E-4]:6.602007764289E-1)[&rate=5.452419676416188E-4]:4.471723199901E-2)[&rate=5.452419676416188E-4]:1.591402855693E-1)[&rate=5.452419676416188E-4]:4.303525572838E-1)[&rate=5.452419676416188E-4]:2.613748403017E-1)[&rate=5.452419676416188E-4]:2.795233955366E-1,34[&rate=5.452419676416188E-4]:5.23624465904E-2)[&rate=5.452419676416188E-4]:7.743538752264E-2)[&rate=5.452419676416188E-4]:6.644752155422E-2);
tree STATE_23830000 [&joint=-20979.42312277525,lnP=-20979.42312277525] = [&R] ((33[&rate=5.449461124189619E-4]:1.278679048888E-1,((((((((126[&rate=5.449461124189619E-4]:1.018511828766E0,((138[&rate=5.449461124189619E-4]:1.811725100983E-1,136[&rate=5.449461124189619E-4]:4.966566078313E-2)[&rate=5.449461124189619E-4]:5.233718243369E-1,135[&rate=5.449461124189619E-4]:5.045443344352E-1)[&rate=5.449461124189619E-4]:9.517248114949E-1)[&rate=5.449461124189619E-4]:4.759056596261E-2,119[&rate=5.449461124189619E-4]:1.851804917372E0)[&rate=5.449461124189619E-4]:5.585028689476E-2,120[&rate=5.449461124189619E-4]:1.811764793308E0)[&rate=5.449461124189619E-4]:6.270945714532E-1,((122[&rate=5.449461124189619E-4]:5.233916420682E-1,(123[&rate=5.449461124189619E-4]:1.847460701389E-1,124[&rate=5.449461124189619E-4]:1.820138297017E-1)[&rate=5.449461124189619E-4]:3.386455719293E-1)[&rate=5.449461124189619E-4]:2.876663972867E-1,67[&rate=5.449461124189619E-4]:3.097854890142E-1)[&rate=5.449461124189619E-4]:1.920875743772E-1)[&rate=5.449461124189619E-4]:2.040053196701E-1,66[&rate=5.449461124189619E-4]:7.058783830614E-1)[&rate=5.449461124189619E-4]:1.401474999944E-1,((38[&rate=5.449461124189619E-4]:8.138201564688E-1,((((96[&rate=5.449461124189619E-4]:7.02751286527E-1,99[&rate=5.449461124189619E-4]:7.382704122099E-1)[&rate=5.449461124189619E-4]:8.63700993721E-2,((((((((144[&rate=5.449461124189619E-4]:9.653472034663E-2,(141[&rate=5.449461124189619E-4]:4.678488529506E-2,145[&rate=5.449461124189619E-4]:4.952461132265E-2)[&rate=5.449461124189619E-4]:5.248956107892E-2)[&rate=5.449461124189619E-4]:1.571917740073E-1,142[&rate=5.449461124189619E-4]:2.592059464089E-1)[&rate=5.449461124189619E-4]:1.052354828579E0,((((((30[&rate=5.449461124189619E-4]:2.217881776913E-1,4[&rate=5.449461124189619E-4]:4.918543796529E-2)[&rate=5.449461124189619E-4]:4.482386904693E-1,(14[&rate=5.449461124189619E-4]:3.140869458567E-1,17[&rate=5.449461124189619E-4]:3.524431102404E-1)[&rate=5.449461124189619E-4]:2.408714291531E-1)[&rate=5.449461124189619E-4]:9.907738791966E-2,117[&rate=5.449461124189619E-4]:6.56775488957E-1)[&rate=5.449461124189619E-4]:1.043251504313E-2,9[&rate=5.449461124189619E-4]:6.562490998905E-1)[&rate=5.449461124189619E-4]:1.230348296193E-1,(113[&rate=5.449461124189619E-4]:6.551701477407E-1,(105[&rate=5.449461124189619E-4]:4.452603778211E-1,110[&rate=5.449461124189619E-4]:4.671781860402E-1)[&rate=5.449461124189619E-4]:1.825125096458E-1)[&rate=5.449461124189619E-4]:1.323329598512E-1)[&rate=5.449461124189619E-4]:2.868248622559E-1,((((19[&rate=5.449461124189619E-4]:4.20811057745E-1,13[&rate=5.449461124189619E-4]:3.824548933613E-1)[&rate=5.449461124189619E-4]:2.410581720268E-1,115[&rate=5.449461124189619E-4]:5.413212845662E-1)[&rate=5.449461124189619E-4]:2.876725738513E-1,((108[&rate=5.449461124189619E-4]:4.911417844624E-1,107[&rate=5.449461124189619E-4]:4.938815104897E-1)[&rate=5.449461124189619E-4]:8.319778898171E-2,((114[&rate=5.449461124189619E-4]:3.24743303848E-1,112[&rate=5.449461124189619E-4]:4.069350846698E-1)[&rate=5.449461124189619E-4]:1.322439224701E-1,109[&rate=5.449461124189619E-4]:5.364392811126E-1)[&rate=5.449461124189619E-4]:5.981810055055E-2)[&rate=5.449461124189619E-4]:3.121885315489E-1)[&rate=5.449461124189619E-4]:7.158344365179E-2,((116[&rate=5.449461124189619E-4]:5.810136968747E-1,(((139[&rate=5.449461124189619E-4]:5.801193024711E-1,111[&rate=5.449461124189619E-4]:4.047768367177E-1)[&rate=5.449461124189619E-4]:4.780275346687E-2,106[&rate=5.449461124189619E-4]:4.361412340202E-1)[&rate=5.449461124189619E-4]:1.185097551848E-1,104[&rate=5.449461124189619E-4]:5.54650989205E-1)[&rate=5.449461124189619E-4]:8.663668027244E-2)[&rate=5.449461124189619E-4]:2.067184395697E-1,(148[&rate=5.449461124189619E-4]:5.325968033999E-1,143[&rate=5.449461124189619E-4]:5.298570773726E-1)[&rate=5.449461124189619E-4]:2.934914974281E-1)[&rate=5.449461124189619E-4]:1.128451656249E-1)[&rate=5.449461124189619E-4]:9.155888695659E-2)[&rate=5.449461124189619E-4]:6.463006541342E-2)[&rate=5.449461124189619E-4]:4.021963794864E-2,((102[&rate=5.449461124189619E-4]:4.14240398262E-3,(1[&rate=5.449461124189619E-4]:1.925052276716E-1,(24[&rate=5.449461124189619E-4]:8.312803860612E-1,(28[&rate=5.449461124189619E-4]:6.973110293529E-1,21[&rate=5.449461124189619E-4]:6.726534951065E-1)[&rate=5.449461124189619E-4]:1.39448808763E-1)[&rate=5.449461124189619E-4]:1.420467594187E-1)[&rate=5.449461124189619E-4]:1.924590941191E-1)[&rate=5.449461124189619E-4]:1.573985064888E-2,((11[&rate=5.449461124189619E-4]:4.182553207161E-1,140[&rate=5.449461124189619E-4]:3.990772385244E-1)[&rate=5.449461124189619E-4]:2.420201708404E-1,((25[&rate=5.449461124189619E-4]:4.870247004087E-1,20[&rate=5.449461124189619E-4]:4.67846618217E-1)[&rate=5.449461124189619E-4]:6.279675185942E-2,23[&rate=5.449461124189619E-4]:5.388625481584E-1)[&rate=5.449461124189619E-4]:2.063444502473E-1)[&rate=5.449461124189619E-4]:4.253601877325E-1)[&rate=5.449461124189619E-4]:8.532281583876E-2)[&rate=5.449461124189619E-4]:2.206861257517E-1,((((((83[&rate=5.449461124189619E-4]:6.621887878926E-2,85[&rate=5.449461124189619E-4]:6.621887878926E-2)[&rate=5.449461124189619E-4]:4.646619350025E-2,((93[&rate=5.449461124189619E-4]:1.541538271745E-2,84[&rate=5.449461124189619E-4]:1.716752580432E-3)[&rate=5.449461124189619E-4]:6.096429348538E-2,86[&rate=5.449461124189619E-4]:6.268104606581E-2)[&rate=5.449461124189619E-4]:5.00040262237E-2)[&rate=5.449461124189619E-4]:1.79408996547E-1,(87[&rate=5.449461124189619E-4]:2.059774437485E-1,(92[&rate=5.449461124189619E-4]:9.093576117796E-2,(90[&rate=5.449461124189619E-4]:3.979427560798E-2,91[&rate=5.449461124189619E-4]:3.979427560798E-2)[&rate=5.449461124189619E-4]:5.114148556998E-2)[&rate=5.449461124189619E-4]:1.287403127075E-1)[&rate=5.449461124189619E-4]:8.611662508805E-2)[&rate=5.449461124189619E-4]:6.858111902887E-1,(88[&rate=5.449461124189619E-4]:1.747492563149E-1,89[&rate=5.449461124189619E-4]:1.884478864519E-1)[&rate=5.449461124189619E-4]:8.031560028103E-1)[&rate=5.449461124189619E-4]:4.458919495787E-1,(18[&rate=5.449461124189619E-4]:9.204949518423E-1,(6[&rate=5.449461124189619E-4]:6.889218838106E-1,(15[&rate=5.449461124189619E-4]:4.307159594343E-1,10[&rate=5.449461124189619E-4]:3.923597950508E-1)[&rate=5.449461124189619E-4]:3.130004449241E-1)[&rate=5.449461124189619E-4]:1.685593694016E-1)[&rate=5.449461124189619E-4]:7.864472261511E-2)[&rate=5.449461124189619E-4]:3.349641351766E-4,3[&rate=5.449461124189619E-4]:8.84406145442E-1)[&rate=5.449461124189619E-4]:4.387453247527E-1)[&rate=5.449461124189619E-4]:6.289655354216E-1,101[&rate=5.449461124189619E-4]:9.493772795887E-1)[&rate=5.449461124189619E-4]:6.044644098519E-1,98[&rate=5.449461124189619E-4]:7.090928309931E-1)[&rate=5.449461124189619E-4]:5.170353587622E-2,(95[&rate=5.449461124189619E-4]:6.439084956102E-1,(94[&rate=5.449461124189619E-4]:4.889531975383E-1,100[&rate=5.449461124189619E-4]:4.889531975383E-1)[&rate=5.449461124189619E-4]:7.025584451988E-2)[&rate=5.449461124189619E-4]:1.278168330079E-1)[&rate=5.449461124189619E-4]:4.198622121538E-2)[&rate=5.449461124189619E-4]:3.739639522443E-2,(((16[&rate=5.449461124189619E-4]:2.54742071095E0,(97[&rate=5.449461124189619E-4]:6.465522443667E-2,39[&rate=5.449461124189619E-4]:1.356934758029E-1)[&rate=5.449461124189619E-4]:3.262343090295E-1)[&rate=5.449461124189619E-4]:8.616757117641E-2,40[&rate=5.449461124189619E-4]:5.480953560088E-1)[&rate=5.449461124189619E-4]:1.615785949916E-1,146[&rate=5.449461124189619E-4]:8.298925302353E-1)[&rate=5.449461124189619E-4]:2.089731762502E-3)[&rate=5.449461124189619E-4]:7.008140185741E-3,(147[&rate=5.449461124189619E-4]:6.252855755354E-1,(((31[&rate=5.449461124189619E-4]:7.953885958252E-1,(26[&rate=5.449461124189619E-4]:6.424069086274E-1,(7[&rate=5.449461124189619E-4]:2.510095374471E-1,8[&rate=5.449461124189619E-4]:2.510095374471E-1)[&rate=5.449461124189619E-4]:2.845480561118E-1)[&rate=5.449461124189619E-4]:1.091460707593E-1)[&rate=5.449461124189619E-4]:7.181736430853E-3,(22[&rate=5.449461124189619E-4]:4.717913513939E-1,27[&rate=5.449461124189619E-4]:4.882297075583E-1)[&rate=5.449461124189619E-4]:2.75984460314E-1)[&rate=5.449461124189619E-4]:1.139173030368E-1,2[&rate=5.449461124189619E-4]:6.890903750187E-1)[&rate=5.449461124189619E-4]:1.835543954166E0)[&rate=5.449461124189619E-4]:1.508632965935E-1)[&rate=5.449461124189619E-4]:1.633543444493E-1)[&rate=5.449461124189619E-4]:5.367723025884E-1,(127[&rate=5.449461124189619E-4]:2.938869590398E0,(((((((130[&rate=5.449461124189619E-4]:1.518298606482E-2,131[&rate=5.449461124189619E-4]:1.792271209218E-2)[&rate=5.449461124189619E-4]:2.339609746438E-1,(129[&rate=5.449461124189619E-4]:1.953253369415E-1,132[&rate=5.449461124189619E-4]:1.980650629689E-1)[&rate=5.449461124189619E-4]:5.381862376711E-2)[&rate=5.449461124189619E-4]:6.434448656859E-1,(69[&rate=5.449461124189619E-4]:1.004518483779E0,118[&rate=5.449461124189619E-4]:9.935595796696E-1)[&rate=5.449461124189619E-4]:3.601554809482E-2)[&rate=5.449461124189619E-4]:4.644984546302E-1,(((62[&rate=5.449461124189619E-4]:3.977227643441E-1,65[&rate=5.449461124189619E-4]:2.059419424264E-1)[&rate=5.449461124189619E-4]:4.82514290622E-2,(64[&rate=5.449461124189619E-4]:3.139628152949E-1,60[&rate=5.449461124189619E-4]:1.632778837882E-1)[&rate=5.449461124189619E-4]:9.09154877004E-2)[&rate=5.449461124189619E-4]:1.673202104239E-1,(63[&rate=5.449461124189619E-4]:2.216133210526E-1,61[&rate=5.449461124189619E-4]:2.627092114636E-1)[&rate=5.449461124189619E-4]:3.505851923666E-1)[&rate=5.449461124189619E-4]:8.807791785643E-1)[&rate=5.449461124189619E-4]:8.488950539693E-2,128[&rate=5.449461124189619E-4]:1.439237060394E0)[&rate=5.449461124189619E-4]:2.055930679881E-1,(((44[&rate=5.449461124189619E-4]:2.658323894221E-1,(51[&rate=5.449461124189619E-4]:1.978099334318E-1,47[&rate=5.449461124189619E-4]:2.251323378033E-1)[&rate=5.449461124189619E-4]:4.616453249301E-2)[&rate=5.449461124189619E-4]:2.771754877896E-1,(((46[&rate=5.449461124189619E-4]:3.617294379068E-1,43[&rate=5.449461124189619E-4]:3.617294379068E-1)[&rate=5.449461124189619E-4]:8.503367958479E-3,((41[&rate=5.449461124189619E-4]:1.110352957001E-1,42[&rate=5.449461124189619E-4]:1.164997765744E-1)[&rate=5.449461124189619E-4]:7.220060781818E-2,48[&rate=5.449461124189619E-4]:2.269517505128E-1)[&rate=5.449461124189619E-4]:1.32352093604E-1)[&rate=5.449461124189619E-4]:1.660692578345E-1,(49[&rate=5.449461124189619E-4]:2.986243576433E-1,50[&rate=5.449461124189619E-4]:2.986243576433E-1)[&rate=5.449461124189619E-4]:2.048908208107E-1)[&rate=5.449461124189619E-4]:1.217029438611E-2)[&rate=5.449461124189619E-4]:5.921767261616E-2,45[&rate=5.449461124189619E-4]:5.994933093907E-1)[&rate=5.449461124189619E-4]:2.719406067003E-1)[&rate=5.449461124189619E-4]:7.133683432287E-2,((121[&rate=5.449461124189619E-4]:2.13994264946E0,35[&rate=5.449461124189619E-4]:1.391525219958E-2)[&rate=5.449461124189619E-4]:9.714947662343E-2,36[&rate=5.449461124189619E-4]:1.576400712888E-1)[&rate=5.449461124189619E-4]:7.633511059444E-2)[&rate=5.449461124189619E-4]:1.843464633094E-1)[&rate=5.449461124189619E-4]:3.764807098149E-1)[&rate=5.449461124189619E-4]:9.779887051399E-2)[&rate=5.449461124189619E-4]:4.338546462539E-2,32[&rate=5.449461124189619E-4]:4.479840832013E-3)[&rate=5.449461124189619E-4]:7.269872931301E-2,34[&rate=5.449461124189619E-4]:9.909637836411E-2)[&rate=5.449461124189619E-4]:4.520988268911E-2)[&rate=5.449461124189619E-4]:2.441527872716E-3,(((57[&rate=5.449461124189619E-4]:4.405081992182E-1,((56[&rate=5.449461124189619E-4]:2.331100395817E-1,55[&rate=5.449461124189619E-4]:2.331100395817E-1)[&rate=5.449461124189619E-4]:1.48730370883E-1,(((58[&rate=5.449461124189619E-4]:1.37528453202E-1,37[&rate=5.449461124189619E-4]:1.566541362621E-1)[&rate=5.449461124189619E-4]:1.149348077788E-1,54[&rate=5.449461124189619E-4]:1.950862118005E-1)[&rate=5.449461124189619E-4]:1.266730087302E-1,59[&rate=5.449461124189619E-4]:3.600105866509E-1)[&rate=5.449461124189619E-4]:3.002654512537E-2)[&rate=5.449461124189619E-4]:4.773882700483E-2)[&rate=5.449461124189619E-4]:1.935747756454E-1,68[&rate=5.449461124189619E-4]:5.821704065575E-1)[&rate=5.449461124189619E-4]:5.447775665763E-1,(125[&rate=5.449461124189619E-4]:5.55699500712E-1,((52[&rate=5.449461124189619E-4]:4.432073894804E-1,(((12[&rate=5.449461124189619E-4]:2.553806971424E-1,5[&rate=5.449461124189619E-4]:2.170245327589E-1)[&rate=5.449461124189619E-4]:3.328885586786E-1,29[&rate=5.449461124189619E-4]:6.951185708895E-1)[&rate=5.449461124189619E-4]:3.600018204504E-1,103[&rate=5.449461124189619E-4]:8.222436790111E-1)[&rate=5.449461124189619E-4]:1.28525744503E0)[&rate=5.449461124189619E-4]:1.502988102353E-1,(53[&rate=5.449461124189619E-4]:5.796736901736E-1,(((((81[&rate=5.449461124189619E-4]:7.013056873126E-2,80[&rate=5.449461124189619E-4]:7.013056873126E-2)[&rate=5.449461124189619E-4]:2.508976279671E-1,(73[&rate=5.449461124189619E-4]:3.205289226553E-1,77[&rate=5.449461124189619E-4]:3.150494706006E-1)[&rate=5.449461124189619E-4]:4.981434253614E-2)[&rate=5.449461124189619E-4]:7.536471625634E-3,((72[&rate=5.449461124189619E-4]:5.0768537773E-2,78[&rate=5.449461124189619E-4]:7.268634599231E-2)[&rate=5.449461124189619E-4]:1.447643073534E-1,(79[&rate=5.449461124189619E-4]:2.138481206756E-1,(82[&rate=5.449461124189619E-4]:1.291086805936E-1,71[&rate=5.449461124189619E-4]:9.349224223749E-2)[&rate=5.449461124189619E-4]:9.295861816406E-2)[&rate=5.449461124189619E-4]:3.602532670173E-3)[&rate=5.449461124189619E-4]:1.193331930606E-1)[&rate=5.449461124189619E-4]:1.874127975092E-1,(75[&rate=5.449461124189619E-4]:4.037000656886E-1,(70[&rate=5.449461124189619E-4]:3.160516515647E-1,(74[&rate=5.449461124189619E-4]:3.291463514989E-1,76[&rate=5.449461124189619E-4]:3.291463514989E-1)[&rate=5.449461124189619E-4]:2.526146444921E-2)[&rate=5.449461124189619E-4]:4.929224974047E-2)[&rate=5.449461124189619E-4]:1.615924686377E-1)[&rate=5.449461124189619E-4]:7.539592483615E-1,(134[&rate=5.449461124189619E-4]:3.794269540086E-1,(133[&rate=5.449461124189619E-4]:3.843395295649E-1,137[&rate=5.449461124189619E-4]:4.254354199759E-1)[&rate=5.449461124189619E-4]:2.522441074482E-2)[&rate=5.449461124189619E-4]:9.453042807342E-1)[&rate=5.449461124189619E-4]:6.884966097938E-3)[&rate=5.449461124189619E-4]:5.635788230763E-3)[&rate=5.449461124189619E-4]:1.807725359688E-1)[&rate=5.449461124189619E-4]:7.379151390886E-1)[&rate=5.449461124189619E-4]:4.305341521945E-1);
tree STATE_23840000 [&joint=-20962.95005796051,lnP=-20962.95005796051] = [&R] (33[&rate=5.776497333794845E-4]:5.806629101582E-2,(((((((57[&rate=5.776497333794845E-4]:3.748964224067E-1,(((59[&rate=5.776497333794845E-4]:1.183694130976E-1,37[&rate=5.776497333794845E-4]:1.566207792179E-1)[&rate=5.776497333794845E-4]:2.431801667082E-2,54[&rate=5.776497333794845E-4]:1.044360636482E-1)[&rate=5.776497333794845E-4]:1.446291890795E-1,(58[&rate=5.776497333794845E-4]:2.773677085638E-1,(56[&rate=5.776497333794845E-4]:2.118499865283E-1,55[&rate=5.776497333794845E-4]:2.118499865283E-1)[&rate=5.776497333794845E-4]:3.819531766384E-2)[&rate=5.776497333794845E-4]:2.907459334423E-2)[&rate=5.776497333794845E-4]:8.48475631216E-2)[&rate=5.776497333794845E-4]:4.571067234929E-1,68[&rate=5.776497333794845E-4]:7.800905775935E-1)[&rate=5.776497333794845E-4]:5.690110670931E-1,(125[&rate=5.776497333794845E-4]:1.036587094203E0,(((137[&rate=5.776497333794845E-4]:6.140556810166E-1,(133[&rate=5.776497333794845E-4]:5.663131088199E-1,134[&rate=5.776497333794845E-4]:5.361761225187E-1)[&rate=5.776497333794845E-4]:6.646681785695E-3)[&rate=5.776497333794845E-4]:5.154374966936E-1,(52[&rate=5.776497333794845E-4]:2.300724084372E-1,(((12[&rate=5.776497333794845E-4]:1.431397474915E-1,5[&rate=5.776497333794845E-4]:1.04783583108E-1)[&rate=5.776497333794845E-4]:4.669304408405E-1,29[&rate=5.776497333794845E-4]:7.169195034006E-1)[&rate=5.776497333794845E-4]:1.675213714038E-1,103[&rate=5.776497333794845E-4]:6.515641624756E-1)[&rate=5.776497333794845E-4]:1.242801980523E0)[&rate=5.776497333794845E-4]:8.444210320511E-2)[&rate=5.776497333794845E-4]:2.982396839524E-1,((((77[&rate=5.776497333794845E-4]:5.384829512072E-1,((73[&rate=5.776497333794845E-4]:3.740877329218E-1,71[&rate=5.776497333794845E-4]:3.055945822369E-1)[&rate=5.776497333794845E-4]:1.348606421273E-1,(81[&rate=5.776497333794845E-4]:2.475503066254E-2,80[&rate=5.776497333794845E-4]:2.475503066254E-2)[&rate=5.776497333794845E-4]:4.348782758934E-1)[&rate=5.776497333794845E-4]:3.501402821288E-2)[&rate=5.776497333794845E-4]:3.161261116599E-2,((72[&rate=5.776497333794845E-4]:2.176290515501E-2,78[&rate=5.776497333794845E-4]:4.368071337433E-2)[&rate=5.776497333794845E-4]:2.185607780098E-1,(79[&rate=5.776497333794845E-4]:1.587435695703E-1,82[&rate=5.776497333794845E-4]:1.669627476524E-1)[&rate=5.776497333794845E-4]:1.034979218138E-1)[&rate=5.776497333794845E-4]:2.72237632633E-1)[&rate=5.776497333794845E-4]:2.819831923232E-1,(75[&rate=5.776497333794845E-4]:4.491457604032E-1,((70[&rate=5.776497333794845E-4]:2.97101501001E-1,76[&rate=5.776497333794845E-4]:3.354576653844E-1)[&rate=5.776497333794845E-4]:9.24313839521E-3,74[&rate=5.776497333794845E-4]:3.447008037796E-1)[&rate=5.776497333794845E-4]:1.044449566236E-1)[&rate=5.776497333794845E-4]:4.084124463479E-1)[&rate=5.776497333794845E-4]:4.92334730515E-1,53[&rate=5.776497333794845E-4]:6.03429878654E-1)[&rate=5.776497333794845E-4]:1.127595629333E-3)[&rate=5.776497333794845E-4]:6.424121335804E-1)[&rate=5.776497333794845E-4]:4.791812171508E-1)[&rate=5.776497333794845E-4]:3.33129672436E-2,(((((120[&rate=5.776497333794845E-4]:5.292087975778E-1,119[&rate=5.776497333794845E-4]:6.250992085367E-1)[&rate=5.776497333794845E-4]:4.804244236066E-1,((138[&rate=5.776497333794845E-4]:2.723703833737E-1,136[&rate=5.776497333794845E-4]:1.408635340585E-1)[&rate=5.776497333794845E-4]:2.884507918938E-1,135[&rate=5.776497333794845E-4]:3.608211752674E-1)[&rate=5.776497333794845E-4]:3.967572513965E-1)[&rate=5.776497333794845E-4]:8.114905286729E-1,126[&rate=5.776497333794845E-4]:1.131311638172E0)[&rate=5.776497333794845E-4]:6.667971644352E-1,66[&rate=5.776497333794845E-4]:5.509346129226E-1)[&rate=5.776497333794845E-4]:6.88518640905E-2,(((123[&rate=5.776497333794845E-4]:1.406862037984E-1,124[&rate=5.776497333794845E-4]:1.379539633613E-1)[&rate=5.776497333794845E-4]:2.106140735961E-1,122[&rate=5.776497333794845E-4]:3.513002773945E-1)[&rate=5.776497333794845E-4]:5.641418026268E-1,67[&rate=5.776497333794845E-4]:4.141695296807E-1)[&rate=5.776497333794845E-4]:2.056169473325E-1)[&rate=5.776497333794845E-4]:2.149074971448E-1)[&rate=5.776497333794845E-4]:2.65152889581E-2,((38[&rate=5.776497333794845E-4]:9.887507581623E-1,(16[&rate=5.776497333794845E-4]:2.703610887308E0,(((40[&rate=5.776497333794845E-4]:4.536260387087E-1,146[&rate=5.776497333794845E-4]:5.738446179436E-1)[&rate=5.776497333794845E-4]:1.032785984222E-1,(147[&rate=5.776497333794845E-4]:6.032084673637E-1,((97[&rate=5.776497333794845E-4]:8.63050592961E-2,39[&rate=5.776497333794845E-4]:1.573433106623E-1)[&rate=5.776497333794845E-4]:1.264286842491E-1,((31[&rate=5.776497333794845E-4]:9.153606002751E-1,((22[&rate=5.776497333794845E-4]:4.340689548028E-1,27[&rate=5.776497333794845E-4]:4.505073109672E-1)[&rate=5.776497333794845E-4]:3.886661279316E-1,(26[&rate=5.776497333794845E-4]:7.415423296285E-1,(7[&rate=5.776497333794845E-4]:4.336094699236E-1,8[&rate=5.776497333794845E-4]:4.336094699236E-1)[&rate=5.776497333794845E-4]:2.010835446363E-1)[&rate=5.776497333794845E-4]:9.215165721562E-2)[&rate=5.776497333794845E-4]:3.783099699261E-2)[&rate=5.776497333794845E-4]:5.334584303229E-1,2[&rate=5.776497333794845E-4]:1.221421770324E0)[&rate=5.776497333794845E-4]:1.019076027417E0)[&rate=5.776497333794845E-4]:2.62059423272E-1)[&rate=5.776497333794845E-4]:1.107321894749E-2)[&rate=5.776497333794845E-4]:4.712303036707E-2,((((95[&rate=5.776497333794845E-4]:3.934892449672E-1,(94[&rate=5.776497333794845E-4]:1.378811533533E-1,100[&rate=5.776497333794845E-4]:1.378811533533E-1)[&rate=5.776497333794845E-4]:1.709086380619E-1)[&rate=5.776497333794845E-4]:1.886752562314E-1,98[&rate=5.776497333794845E-4]:5.712355394499E-1)[&rate=5.776497333794845E-4]:5.254535336378E-2,(96[&rate=5.776497333794845E-4]:3.463916424299E-1,99[&rate=5.776497333794845E-4]:3.819107681128E-1)[&rate=5.776497333794845E-4]:2.637280481981E-1)[&rate=5.776497333794845E-4]:9.292135397982E-2,(((((((((111[&rate=5.776497333794845E-4]:3.266582121843E-1,104[&rate=5.776497333794845E-4]:3.1021985602E-1)[&rate=5.776497333794845E-4]:1.482027886456E-1,(139[&rate=5.776497333794845E-4]:2.363110209412E-1,106[&rate=5.776497333794845E-4]:4.453019902349E-2)[&rate=5.776497333794845E-4]:4.13892445642E-1)[&rate=5.776497333794845E-4]:1.733318757498E-1,(148[&rate=5.776497333794845E-4]:4.169111892416E-1,143[&rate=5.776497333794845E-4]:4.141714632142E-1)[&rate=5.776497333794845E-4]:1.929255229546E-1)[&rate=5.776497333794845E-4]:1.317562770522E-1,116[&rate=5.776497333794845E-4]:7.032368248647E-1)[&rate=5.776497333794845E-4]:6.817899584089E-2,(((19[&rate=5.776497333794845E-4]:3.323465535235E-1,13[&rate=5.776497333794845E-4]:2.939903891398E-1)[&rate=5.776497333794845E-4]:3.743211424558E-1,115[&rate=5.776497333794845E-4]:5.861197507737E-1)[&rate=5.776497333794845E-4]:7.926879489105E-2,(((109[&rate=5.776497333794845E-4]:4.965921654458E-1,107[&rate=5.776497333794845E-4]:4.774140832541E-1)[&rate=5.776497333794845E-4]:1.066403000544E-2,(114[&rate=5.776497333794845E-4]:3.366309865762E-1,112[&rate=5.776497333794845E-4]:4.18822767398E-1)[&rate=5.776497333794845E-4]:9.117315408057E-2)[&rate=5.776497333794845E-4]:6.005828732076E-2,108[&rate=5.776497333794845E-4]:5.453966745529E-1)[&rate=5.776497333794845E-4]:1.775261176873E-1)[&rate=5.776497333794845E-4]:1.060272750408E-1)[&rate=5.776497333794845E-4]:2.606361139288E-1,((((30[&rate=5.776497333794845E-4]:4.035523598585E-1,4[&rate=5.776497333794845E-4]:2.309496201325E-1)[&rate=5.776497333794845E-4]:1.683532899015E-1,(113[&rate=5.776497333794845E-4]:4.014357456594E-1,(9[&rate=5.776497333794845E-4]:3.215121762798E-1,117[&rate=5.776497333794845E-4]:3.324710803894E-1)[&rate=5.776497333794845E-4]:7.17043912975E-2)[&rate=5.776497333794845E-4]:5.540141094977E-2)[&rate=5.776497333794845E-4]:9.821224536664E-2,(14[&rate=5.776497333794845E-4]:5.112068739971E-1,17[&rate=5.776497333794845E-4]:5.495630383808E-1)[&rate=5.776497333794845E-4]:4.384252797869E-2)[&rate=5.776497333794845E-4]:2.802025767501E-1,(110[&rate=5.776497333794845E-4]:7.495432408683E-1,105[&rate=5.776497333794845E-4]:7.276254326492E-1)[&rate=5.776497333794845E-4]:8.022928580292E-2)[&rate=5.776497333794845E-4]:2.789917367303E-1)[&rate=5.776497333794845E-4]:2.757362334718E-1,((102[&rate=5.776497333794845E-4]:7.586381415029E-2,((24[&rate=5.776497333794845E-4]:9.136409411832E-1,(1[&rate=5.776497333794845E-4]:6.37775613567E-2,(28[&rate=5.776497333794845E-4]:6.273347212758E-1,21[&rate=5.776497333794845E-4]:6.026771870293E-1)[&rate=5.776497333794845E-4]:2.227442099439E-1)[&rate=5.776497333794845E-4]:6.904146201828E-2)[&rate=5.776497333794845E-4]:2.914524213527E-1,((11[&rate=5.776497333794845E-4]:4.883370012949E-1,140[&rate=5.776497333794845E-4]:4.691589191032E-1)[&rate=5.776497333794845E-4]:1.723727897961E-1,((25[&rate=5.776497333794845E-4]:5.684739591037E-1,20[&rate=5.776497333794845E-4]:5.49295876912E-1)[&rate=5.776497333794845E-4]:1.341439349364E-1,23[&rate=5.776497333794845E-4]:6.916589899305E-1)[&rate=5.776497333794845E-4]:5.398230800975E-2)[&rate=5.776497333794845E-4]:4.48493160486E-1)[&rate=5.776497333794845E-4]:3.241428723077E-2)[&rate=5.776497333794845E-4]:1.696041230702E-1,((144[&rate=5.776497333794845E-4]:1.488953783286E-1,(141[&rate=5.776497333794845E-4]:6.780378724762E-2,145[&rate=5.776497333794845E-4]:7.05435132752E-2)[&rate=5.776497333794845E-4]:8.383131710833E-2)[&rate=5.776497333794845E-4]:1.302723629864E-1,142[&rate=5.776497333794845E-4]:2.8464719337E-1)[&rate=5.776497333794845E-4]:1.207396086316E0)[&rate=5.776497333794845E-4]:7.053940896798E-2)[&rate=5.776497333794845E-4]:1.402128194951E-1,((3[&rate=5.776497333794845E-4]:7.109413115863E-1,((((((84[&rate=5.776497333794845E-4]:4.678791997702E-3,93[&rate=5.776497333794845E-4]:1.837742213472E-2)[&rate=5.776497333794845E-4]:1.080152622807E-1,86[&rate=5.776497333794845E-4]:1.126940542784E-1)[&rate=5.776497333794845E-4]:1.245723732653E-2,(85[&rate=5.776497333794845E-4]:5.804402806469E-2,83[&rate=5.776497333794845E-4]:5.804402806469E-2)[&rate=5.776497333794845E-4]:6.710726354024E-2)[&rate=5.776497333794845E-4]:6.589509670322E-2,87[&rate=5.776497333794845E-4]:1.910463883081E-1)[&rate=5.776497333794845E-4]:1.439051120087E-1,(92[&rate=5.776497333794845E-4]:4.751560289526E-2,(90[&rate=5.776497333794845E-4]:3.065019724689E-2,91[&rate=5.776497333794845E-4]:3.065019724689E-2)[&rate=5.776497333794845E-4]:1.686540564837E-2)[&rate=5.776497333794845E-4]:3.011345275586E-1)[&rate=5.776497333794845E-4]:8.715647196707E-2,(88[&rate=5.776497333794845E-4]:9.73053350804E-2,89[&rate=5.776497333794845E-4]:1.110039652174E-1)[&rate=5.776497333794845E-4]:3.248026372035E-1)[&rate=5.776497333794845E-4]:8.285593666996E-1)[&rate=5.776497333794845E-4]:7.857328107559E-2,((18[&rate=5.776497333794845E-4]:5.230161070279E-1,6[&rate=5.776497333794845E-4]:4.600024083978E-1)[&rate=5.776497333794845E-4]:5.980123174437E-2,(15[&rate=5.776497333794845E-4]:3.135352867964E-1,10[&rate=5.776497333794845E-4]:2.75179122413E-1)[&rate=5.776497333794845E-4]:2.610628738935E-1)[&rate=5.776497333794845E-4]:3.217657470403E-1)[&rate=5.776497333794845E-4]:6.639658469943E-1)[&rate=5.776497333794845E-4]:7.458101479699E-1,101[&rate=5.776497333794845E-4]:1.196550861598E0)[&rate=5.776497333794845E-4]:3.649002436424E-1)[&rate=5.776497333794845E-4]:1.574072125079E-2)[&rate=5.776497333794845E-4]:1.409029369275E-2)[&rate=5.776497333794845E-4]:4.389388079006E-1)[&rate=5.776497333794845E-4]:1.663954567947E-1,(((((51[&rate=5.776497333794845E-4]:5.805698951185E-1,((49[&rate=5.776497333794845E-4]:2.969390757296E-1,50[&rate=5.776497333794845E-4]:2.969390757296E-1)[&rate=5.776497333794845E-4]:1.83153703154E-1,((47[&rate=5.776497333794845E-4]:4.693144656412E-2,44[&rate=5.776497333794845E-4]:4.146696568986E-2)[&rate=5.776497333794845E-4]:4.375973914039E-1,(((48[&rate=5.776497333794845E-4]:1.055076310565E-1,42[&rate=5.776497333794845E-4]:6.725626493623E-2)[&rate=5.776497333794845E-4]:5.873903098462E-2,41[&rate=5.776497333794845E-4]:1.205308150466E-1)[&rate=5.776497333794845E-4]:2.443317753709E-1,(46[&rate=5.776497333794845E-4]:4.183906796386E-1,43[&rate=5.776497333794845E-4]:4.183906796386E-1)[&rate=5.776497333794845E-4]:1.116719521892E-3)[&rate=5.776497333794845E-4]:6.502143880753E-2)[&rate=5.776497333794845E-4]:2.835082616137E-2)[&rate=5.776497333794845E-4]:9.501263536067E-2)[&rate=5.776497333794845E-4]:1.267333896329E-1,45[&rate=5.776497333794845E-4]:7.264289678116E-1)[&rate=5.776497333794845E-4]:9.8124309321E-2,((((60[&rate=5.776497333794845E-4]:1.102457627232E-1,62[&rate=5.776497333794845E-4]:3.020265846409E-1)[&rate=5.776497333794845E-4]:7.400196496842E-2,(64[&rate=5.776497333794845E-4]:3.267704837275E-1,65[&rate=5.776497333794845E-4]:1.760855522208E-1)[&rate=5.776497333794845E-4]:8.162175470771E-3)[&rate=5.776497333794845E-4]:2.532560315782E-1,(63[&rate=5.776497333794845E-4]:2.290140954617E-1,61[&rate=5.776497333794845E-4]:2.701099858728E-1)[&rate=5.776497333794845E-4]:3.591745953148E-1)[&rate=5.776497333794845E-4]:8.949343462356E-1,(128[&rate=5.776497333794845E-4]:1.233373645048E0,((118[&rate=5.776497333794845E-4]:7.335937357313E-1,69[&rate=5.776497333794845E-4]:7.445526398409E-1)[&rate=5.776497333794845E-4]:5.808590103775E-2,((130[&rate=5.776497333794845E-4]:1.019007140312E-1,131[&rate=5.776497333794845E-4]:1.046404400585E-1)[&rate=5.776497333794845E-4]:1.596809488362E-1,(129[&rate=5.776497333794845E-4]:1.193706970979E-1,132[&rate=5.776497333794845E-4]:1.221104231253E-1)[&rate=5.776497333794845E-4]:1.422109657695E-1)[&rate=5.776497333794845E-4]:3.931116725317E-1)[&rate=5.776497333794845E-4]:5.814200356762E-1)[&rate=5.776497333794845E-4]:1.511192549779E-1)[&rate=5.776497333794845E-4]:2.134565893981E-1)[&rate=5.776497333794845E-4]:1.281441994301E-2,35[&rate=5.776497333794845E-4]:8.199678607924E-2)[&rate=5.776497333794845E-4]:8.543693206767E-2,((127[&rate=5.776497333794845E-4]:2.286595684866E0,121[&rate=5.776497333794845E-4]:1.845499794455E0)[&rate=5.776497333794845E-4]:2.629291157647E-1,36[&rate=5.776497333794845E-4]:2.897685542501E-2)[&rate=5.776497333794845E-4]:1.850322051877E-1)[&rate=5.776497333794845E-4]:3.853470502946E-1)[&rate=5.776497333794845E-4]:3.084284946746E-1)[&rate=5.776497333794845E-4]:2.434469587211E-2,32[&rate=5.776497333794845E-4]:6.224521389697E-4)[&rate=5.776497333794845E-4]:6.872120009623E-3,34[&rate=5.776497333794845E-4]:2.941238036768E-2)[&rate=5.776497333794845E-4]:4.509226681251E-2);
tree STATE_23850000 [&joint=-20962.828362542572,lnP=-20962.828362542572] = [&R] ((34[&rate=6.174287946039049E-4]:3.051628110629E-2,(32[&rate=6.174287946039049E-4]:4.708244718037E-4,(((((56[&rate=6.174287946039049E-4]:2.576643201708E-1,55[&rate=6.174287946039049E-4]:2.576643201708E-1)[&rate=6.174287946039049E-4]:6.558662820846E-2,((58[&rate=6.174287946039049E-4]:2.195143185641E-1,54[&rate=6.174287946039049E-4]:1.621372693837E-1)[&rate=6.174287946039049E-4]:2.146143589935E-3,(59[&rate=6.174287946039049E-4]:1.985677432817E-1,(57[&rate=6.174287946039049E-4]:1.828890126591E-1,37[&rate=6.174287946039049E-4]:2.184081383422E-1)[&rate=6.174287946039049E-4]:1.841097105971E-2)[&rate=6.174287946039049E-4]:3.967035812231E-3)[&rate=6.174287946039049E-4]:1.28912890597E-1)[&rate=6.174287946039049E-4]:1.406012612853E-1,68[&rate=6.174287946039049E-4]:4.228686031073E-1)[&rate=6.174287946039049E-4]:3.258199608049E-1,(125[&rate=6.174287946039049E-4]:8.820973828659E-1,((137[&rate=6.174287946039049E-4]:6.089873103577E-1,(134[&rate=6.174287946039049E-4]:4.13116883811E-1,133[&rate=6.174287946039049E-4]:4.432538701122E-1)[&rate=6.174287946039049E-4]:1.246375498345E-1)[&rate=6.174287946039049E-4]:9.392402693447E-1,((52[&rate=6.174287946039049E-4]:4.437336959296E-1,(((12[&rate=6.174287946039049E-4]:3.330196148796E-1,5[&rate=6.174287946039049E-4]:2.946634504961E-1)[&rate=6.174287946039049E-4]:2.950145484948E-1,29[&rate=6.174287946039049E-4]:7.348834784429E-1)[&rate=6.174287946039049E-4]:5.157021247102E-1,103[&rate=6.174287946039049E-4]:1.017708890824E0)[&rate=6.174287946039049E-4]:1.090318539666E0)[&rate=6.174287946039049E-4]:1.654685469156E-1,((((((77[&rate=6.174287946039049E-4]:2.031121402784E-1,71[&rate=6.174287946039049E-4]:1.400984416483E-1)[&rate=6.174287946039049E-4]:2.74775849163E-1,73[&rate=6.174287946039049E-4]:4.833674414961E-1)[&rate=6.174287946039049E-4]:9.790950671868E-2,((79[&rate=6.174287946039049E-4]:2.322953001364E-1,(78[&rate=6.174287946039049E-4]:1.25939346864E-1,72[&rate=6.174287946039049E-4]:1.040215386446E-1)[&rate=6.174287946039049E-4]:1.063559532725E-1)[&rate=6.174287946039049E-4]:8.921854210552E-2,82[&rate=6.174287946039049E-4]:3.29733020324E-1)[&rate=6.174287946039049E-4]:2.18667215562E-1)[&rate=6.174287946039049E-4]:1.007628851429E-1,(81[&rate=6.174287946039049E-4]:1.79983468419E-1,80[&rate=6.174287946039049E-4]:1.79983468419E-1)[&rate=6.174287946039049E-4]:4.527412964456E-1)[&rate=6.174287946039049E-4]:1.10628528262E-1,(75[&rate=6.174287946039049E-4]:4.280342561605E-1,(74[&rate=6.174287946039049E-4]:3.781388586267E-1,(70[&rate=6.174287946039049E-4]:2.934597781087E-1,76[&rate=6.174287946039049E-4]:3.318159424922E-1)[&rate=6.174287946039049E-4]:4.632291613453E-2)[&rate=6.174287946039049E-4]:4.989539753382E-2)[&rate=6.174287946039049E-4]:3.646341054591E-1)[&rate=6.174287946039049E-4]:5.385072357622E-1,53[&rate=6.174287946039049E-4]:5.847125387698E-1)[&rate=6.174287946039049E-4]:1.629298276412E-2)[&rate=6.174287946039049E-4]:1.240466707893E-1)[&rate=6.174287946039049E-4]:3.674277042039E-1)[&rate=6.174287946039049E-4]:3.325784771301E-2)[&rate=6.174287946039049E-4]:6.641840747129E-1,(((38[&rate=6.174287946039049E-4]:6.249712303156E-1,(((16[&rate=6.174287946039049E-4]:2.501437721798E0,((98[&rate=6.174287946039049E-4]:5.021932920557E-1,(95[&rate=6.174287946039049E-4]:2.091624045234E-1,100[&rate=6.174287946039049E-4]:1.244629509713E-1)[&rate=6.174287946039049E-4]:3.03959849281E-1)[&rate=6.174287946039049E-4]:2.700020786981E-2,((40[&rate=6.174287946039049E-4]:2.347874048188E-1,96[&rate=6.174287946039049E-4]:3.495415031795E-1)[&rate=6.174287946039049E-4]:5.384604762776E-2,99[&rate=6.174287946039049E-4]:4.389066764901E-1)[&rate=6.174287946039049E-4]:1.121447469327E-1)[&rate=6.174287946039049E-4]:1.516659630165E-2)[&rate=6.174287946039049E-4]:2.24774063644E-2,39[&rate=6.174287946039049E-4]:4.384222020453E-1)[&rate=6.174287946039049E-4]:1.230386492945E-1,((94[&rate=6.174287946039049E-4]:4.052362514859E-1,146[&rate=6.174287946039049E-4]:4.708100219778E-1)[&rate=6.174287946039049E-4]:8.583590661659E-2,((((((((92[&rate=6.174287946039049E-4]:1.076489312249E-1,(90[&rate=6.174287946039049E-4]:2.32095431339E-2,91[&rate=6.174287946039049E-4]:2.32095431339E-2)[&rate=6.174287946039049E-4]:8.443938809096E-2)[&rate=6.174287946039049E-4]:1.609721233528E-1,(((85[&rate=6.174287946039049E-4]:1.127599595568E-1,((83[&rate=6.174287946039049E-4]:3.23182246786E-2,84[&rate=6.174287946039049E-4]:3.23182246786E-2)[&rate=6.174287946039049E-4]:1.384007885511E-2,93[&rate=6.174287946039049E-4]:5.985693367073E-2)[&rate=6.174287946039049E-4]:6.660165602306E-2)[&rate=6.174287946039049E-4]:7.222624458102E-3,86[&rate=6.174287946039049E-4]:1.199825840149E-1)[&rate=6.174287946039049E-4]:7.637827651232E-2,87[&rate=6.174287946039049E-4]:1.963608605272E-1)[&rate=6.174287946039049E-4]:5.856156391344E-2)[&rate=6.174287946039049E-4]:1.715909565873E-1,(88[&rate=6.174287946039049E-4]:1.035104128553E-1,89[&rate=6.174287946039049E-4]:1.172090429924E-1)[&rate=6.174287946039049E-4]:3.230029681725E-1)[&rate=6.174287946039049E-4]:8.339521926923E-1,3[&rate=6.174287946039049E-4]:7.20739546323E-1)[&rate=6.174287946039049E-4]:6.06053151518E-1,((15[&rate=6.174287946039049E-4]:3.981506934992E-1,10[&rate=6.174287946039049E-4]:3.597945291158E-1)[&rate=6.174287946039049E-4]:2.950565309162E-1,(6[&rate=6.174287946039049E-4]:5.817823843917E-1,18[&rate=6.174287946039049E-4]:6.447960830218E-1)[&rate=6.174287946039049E-4]:5.663031947598E-2)[&rate=6.174287946039049E-4]:7.404347884939E-1)[&rate=6.174287946039049E-4]:9.30894699842E-2,((((11[&rate=6.174287946039049E-4]:5.588130777619E-1,140[&rate=6.174287946039049E-4]:5.396349955702E-1)[&rate=6.174287946039049E-4]:2.338010256953E-1,((25[&rate=6.174287946039049E-4]:6.022404261522E-1,20[&rate=6.174287946039049E-4]:5.830623439604E-1)[&rate=6.174287946039049E-4]:6.92596642846E-2,23[&rate=6.174287946039049E-4]:6.605411863271E-1)[&rate=6.174287946039049E-4]:2.170044239794E-1)[&rate=6.174287946039049E-4]:4.770938116584E-1,((24[&rate=6.174287946039049E-4]:9.545286546685E-1,(1[&rate=6.174287946039049E-4]:1.343073904845E-1,(28[&rate=6.174287946039049E-4]:7.405020341164E-1,21[&rate=6.174287946039049E-4]:7.1584449987E-1)[&rate=6.174287946039049E-4]:1.80106726231E-1)[&rate=6.174287946039049E-4]:3.939934637582E-2)[&rate=6.174287946039049E-4]:3.947516277017E-1,102[&rate=6.174287946039049E-4]:1.876364467538E-1)[&rate=6.174287946039049E-4]:1.631804370429E-2)[&rate=6.174287946039049E-4]:5.368954138621E-2,(((((((106[&rate=6.174287946039049E-4]:4.179285921456E-2,111[&rate=6.174287946039049E-4]:5.823121537893E-2)[&rate=6.174287946039049E-4]:1.504400645488E-1,139[&rate=6.174287946039049E-4]:3.840137456811E-1)[&rate=6.174287946039049E-4]:3.231458081925E-1,104[&rate=6.174287946039049E-4]:5.153787319558E-1)[&rate=6.174287946039049E-4]:1.503506694313E-1,(148[&rate=6.174287946039049E-4]:2.265906235857E-1,143[&rate=6.174287946039049E-4]:2.238508975583E-1)[&rate=6.174287946039049E-4]:4.172209695824E-1)[&rate=6.174287946039049E-4]:3.130242631901E-1,(116[&rate=6.174287946039049E-4]:7.865421974529E-1,(((107[&rate=6.174287946039049E-4]:2.568880387669E-1,108[&rate=6.174287946039049E-4]:2.541483127395E-1)[&rate=6.174287946039049E-4]:2.82007910711E-1,(109[&rate=6.174287946039049E-4]:5.107402678675E-1,(114[&rate=6.174287946039049E-4]:2.803366204167E-1,112[&rate=6.174287946039049E-4]:3.625284012386E-1)[&rate=6.174287946039049E-4]:1.509515926563E-1)[&rate=6.174287946039049E-4]:4.733376380218E-2)[&rate=6.174287946039049E-4]:1.952981007567E-1,((19[&rate=6.174287946039049E-4]:4.09907360706E-1,13[&rate=6.174287946039049E-4]:3.715511963224E-1)[&rate=6.174287946039049E-4]:2.518521337491E-1,115[&rate=6.174287946039049E-4]:5.412115492496E-1)[&rate=6.174287946039049E-4]:1.327085283822E-1)[&rate=6.174287946039049E-4]:1.126221198211E-1)[&rate=6.174287946039049E-4]:1.319374945216E-1)[&rate=6.174287946039049E-4]:1.485018229423E-1,(((9[&rate=6.174287946039049E-4]:5.407477476752E-1,117[&rate=6.174287946039049E-4]:5.517066517849E-1)[&rate=6.174287946039049E-4]:1.174202205943E-2,(30[&rate=6.174287946039049E-4]:2.094255846955E-1,4[&rate=6.174287946039049E-4]:3.682284496953E-2)[&rate=6.174287946039049E-4]:4.66351856272E-1)[&rate=6.174287946039049E-4]:1.486561261266E-1,((105[&rate=6.174287946039049E-4]:5.597463468968E-1,(113[&rate=6.174287946039049E-4]:5.197336606371E-1,110[&rate=6.174287946039049E-4]:5.142542085824E-1)[&rate=6.174287946039049E-4]:6.740994653351E-2)[&rate=6.174287946039049E-4]:9.657947540797E-2,(14[&rate=6.174287946039049E-4]:5.264824275197E-1,17[&rate=6.174287946039049E-4]:5.648385919034E-1)[&rate=6.174287946039049E-4]:1.572406550588E-1)[&rate=6.174287946039049E-4]:2.56419913648E-2)[&rate=6.174287946039049E-4]:4.398082217953E-1)[&rate=6.174287946039049E-4]:1.775431315006E-1,((144[&rate=6.174287946039049E-4]:5.922285377194E-1,(141[&rate=6.174287946039049E-4]:5.177245684145E-1,145[&rate=6.174287946039049E-4]:5.204642944421E-1)[&rate=6.174287946039049E-4]:7.724369533226E-2)[&rate=6.174287946039049E-4]:1.736272576626E-1,142[&rate=6.174287946039049E-4]:7.71335247437E-1)[&rate=6.174287946039049E-4]:7.279839195284E-1)[&rate=6.174287946039049E-4]:4.900207344727E-3)[&rate=6.174287946039049E-4]:1.649778620082E-1)[&rate=6.174287946039049E-4]:6.676658571543E-1,101[&rate=6.174287946039049E-4]:1.084808298952E0)[&rate=6.174287946039049E-4]:3.229630162581E-1,(147[&rate=6.174287946039049E-4]:3.847164029822E-1,((((26[&rate=6.174287946039049E-4]:7.266032963304E-1,(7[&rate=6.174287946039049E-4]:2.959416507886E-1,8[&rate=6.174287946039049E-4]:2.959416507886E-1)[&rate=6.174287946039049E-4]:3.238123304733E-1)[&rate=6.174287946039049E-4]:1.750688161379E-1,(31[&rate=6.174287946039049E-4]:8.106625882069E-1,(22[&rate=6.174287946039049E-4]:2.796028075235E-1,27[&rate=6.174287946039049E-4]:2.960411636879E-1)[&rate=6.174287946039049E-4]:4.762652601354E-1)[&rate=6.174287946039049E-4]:1.348451406998E-1)[&rate=6.174287946039049E-4]:4.11419230219E-1,2[&rate=6.174287946039049E-4]:1.129529698852E0)[&rate=6.174287946039049E-4]:1.109859998383E0,97[&rate=6.174287946039049E-4]:2.116256430388E-1)[&rate=6.174287946039049E-4]:4.46754593968E-2)[&rate=6.174287946039049E-4]:1.072678024145E-1)[&rate=6.174287946039049E-4]:1.820193143213E-3)[&rate=6.174287946039049E-4]:1.250335019803E-1)[&rate=6.174287946039049E-4]:1.318163899048E-1)[&rate=6.174287946039049E-4]:5.977153108676E-1,(((121[&rate=6.174287946039049E-4]:2.229866094882E0,127[&rate=6.174287946039049E-4]:2.670961985293E0)[&rate=6.174287946039049E-4]:5.405202923473E-2,(35[&rate=6.174287946039049E-4]:1.281914489619E-1,36[&rate=6.174287946039049E-4]:1.747667914277E-1)[&rate=6.174287946039049E-4]:2.969927789423E-2)[&rate=6.174287946039049E-4]:6.804782795589E-2,((((44[&rate=6.174287946039049E-4]:3.498815308724E-1,47[&rate=6.174287946039049E-4]:3.553460117467E-1)[&rate=6.174287946039049E-4]:3.289318193838E-2,45[&rate=6.174287946039049E-4]:3.800424723737E-1)[&rate=6.174287946039049E-4]:2.060421295095E-1,((43[&rate=6.174287946039049E-4]:4.173500489451E-1,((48[&rate=6.174287946039049E-4]:3.020194093707E-1,(42[&rate=6.174287946039049E-4]:1.476280315878E-1,41[&rate=6.174287946039049E-4]:1.421635507135E-1)[&rate=6.174287946039049E-4]:1.161400116627E-1)[&rate=6.174287946039049E-4]:8.342624887762E-2,46[&rate=6.174287946039049E-4]:3.963746199969E-1)[&rate=6.174287946039049E-4]:2.097542894825E-2)[&rate=6.174287946039049E-4]:1.564914788896E-1,(51[&rate=6.174287946039049E-4]:4.954775725865E-1,(49[&rate=6.174287946039049E-4]:3.39065964058E-1,50[&rate=6.174287946039049E-4]:3.39065964058E-1)[&rate=6.174287946039049E-4]:1.509471276543E-1)[&rate=6.174287946039049E-4]:5.104155087669E-2)[&rate=6.174287946039049E-4]:2.04397953599E-2)[&rate=6.174287946039049E-4]:1.842642592259E-1,((128[&rate=6.174287946039049E-4]:1.194552785236E0,(69[&rate=6.174287946039049E-4]:7.019060578692E-1,((((130[&rate=6.174287946039049E-4]:6.866969650917E-2,131[&rate=6.174287946039049E-4]:7.140942253653E-2)[&rate=6.174287946039049E-4]:7.661092218998E-2,132[&rate=6.174287946039049E-4]:1.480203447265E-1)[&rate=6.174287946039049E-4]:1.338320054843E-1,129[&rate=6.174287946039049E-4]:2.791126241835E-1)[&rate=6.174287946039049E-4]:2.714045515417E-1,118[&rate=6.174287946039049E-4]:6.875034770951E-1)[&rate=6.174287946039049E-4]:3.443676664491E-3)[&rate=6.174287946039049E-4]:6.433316588735E-1)[&rate=6.174287946039049E-4]:7.430026946893E-3,((65[&rate=6.174287946039049E-4]:1.767625461071E-1,(62[&rate=6.174287946039049E-4]:3.43193300395E-1,(64[&rate=6.174287946039049E-4]:2.056141399858E-1,60[&rate=6.174287946039049E-4]:5.492920847905E-2)[&rate=6.174287946039049E-4]:9.648326999818E-2)[&rate=6.174287946039049E-4]:2.535006762989E-2)[&rate=6.174287946039049E-4]:1.209528866564E-1,(63[&rate=6.174287946039049E-4]:2.21107957524E-1,61[&rate=6.174287946039049E-4]:2.62203847935E-1)[&rate=6.174287946039049E-4]:2.272924067463E-1)[&rate=6.174287946039049E-4]:8.522125848986E-1)[&rate=6.174287946039049E-4]:3.417622612178E-1)[&rate=6.174287946039049E-4]:2.109606046993E-1)[&rate=6.174287946039049E-4]:3.943825398556E-1)[&rate=6.174287946039049E-4]:1.698715978356E-1,((((119[&rate=6.174287946039049E-4]:1.151430646134E0,(((138[&rate=6.174287946039049E-4]:1.660795117209E-1,136[&rate=6.174287946039049E-4]:3.457266240568E-2)[&rate=6.174287946039049E-4]:4.274837181096E-1,135[&rate=6.174287946039049E-4]:3.935632298305E-1)[&rate=6.174287946039049E-4]:1.349689551547E-1,120[&rate=6.174287946039049E-4]:7.805869795057E-1)[&rate=6.174287946039049E-4]:2.749532556691E-1)[&rate=6.174287946039049E-4]:1.976183342972E-1,126[&rate=6.174287946039049E-4]:5.633464577871E-1)[&rate=6.174287946039049E-4]:7.500941758376E-1,66[&rate=6.174287946039049E-4]:6.626644393972E-2)[&rate=6.174287946039049E-4]:1.644408093883E-1,(((123[&rate=6.174287946039049E-4]:1.946060366012E-1,122[&rate=6.174287946039049E-4]:1.946060366012E-1)[&rate=6.174287946039049E-4]:2.17396698745E-2,124[&rate=6.174287946039049E-4]:2.136134660385E-1)[&rate=6.174287946039049E-4]:4.698960426383E-1,67[&rate=6.174287946039049E-4]:1.849691987732E-1)[&rate=6.174287946039049E-4]:4.573805455481E-2)[&rate=6.174287946039049E-4]:5.594854391753E-1)[&rate=6.174287946039049E-4]:7.495930834944E-2)[&rate=6.174287946039049E-4]:2.025033046819E-2)[&rate=6.174287946039049E-4]:8.127648415395E-3)[&rate=6.174287946039049E-4]:3.480759026796E-2,33[&rate=6.174287946039049E-4]:4.888551520988E-2);
tree STATE_23860000 [&joint=-20966.532114387774,lnP=-20966.532114387774] = [&R] (((32[&rate=5.35703235992364E-4]:2.034895947849E-2,34[&rate=5.35703235992364E-4]:4.226676769757E-2)[&rate=5.35703235992364E-4]:1.74452511769E-2,(33[&rate=5.35703235992364E-4]:3.360353938068E-3,((38[&rate=5.35703235992364E-4]:1.085024922886E0,(147[&rate=5.35703235992364E-4]:6.700342649061E-1,((39[&rate=5.35703235992364E-4]:5.807939836487E-1,146[&rate=5.35703235992364E-4]:7.010125628836E-1)[&rate=5.35703235992364E-4]:1.54899885739E-2,(40[&rate=5.35703235992364E-4]:5.926301786493E-1,(((16[&rate=5.35703235992364E-4]:2.529882993507E0,(((((((((92[&rate=5.35703235992364E-4]:6.259836987842E-2,(90[&rate=5.35703235992364E-4]:2.459400682028E-2,91[&rate=5.35703235992364E-4]:2.459400682028E-2)[&rate=5.35703235992364E-4]:3.800436305815E-2)[&rate=5.35703235992364E-4]:1.602538077952E-1,(87[&rate=5.35703235992364E-4]:2.039907752497E-1,((93[&rate=5.35703235992364E-4]:3.80281064393E-2,(86[&rate=5.35703235992364E-4]:7.828736935302E-3,84[&rate=5.35703235992364E-4]:7.828736935302E-3)[&rate=5.35703235992364E-4]:1.650073936698E-2)[&rate=5.35703235992364E-4]:1.0053053754E-1,83[&rate=5.35703235992364E-4]:1.248600138423E-1)[&rate=5.35703235992364E-4]:7.913076140739E-2)[&rate=5.35703235992364E-4]:5.162772286935E-3)[&rate=5.35703235992364E-4]:1.264772723148E-1,85[&rate=5.35703235992364E-4]:3.356308198514E-1)[&rate=5.35703235992364E-4]:7.529049304986E-2,(88[&rate=5.35703235992364E-4]:5.014513611237E-2,89[&rate=5.35703235992364E-4]:6.384376624938E-2)[&rate=5.35703235992364E-4]:3.607761767889E-1)[&rate=5.35703235992364E-4]:4.108289239859E-1,3[&rate=5.35703235992364E-4]:2.8202420949E-1)[&rate=5.35703235992364E-4]:5.948285890753E-1,((15[&rate=5.35703235992364E-4]:4.480503485627E-1,10[&rate=5.35703235992364E-4]:4.096941841792E-1)[&rate=5.35703235992364E-4]:2.470727348355E-1,(18[&rate=5.35703235992364E-4]:6.499013195469E-1,6[&rate=5.35703235992364E-4]:5.868876209168E-1)[&rate=5.35703235992364E-4]:5.34409419335E-2)[&rate=5.35703235992364E-4]:2.885790302355E-1)[&rate=5.35703235992364E-4]:5.434578761604E-1,((((((109[&rate=5.35703235992364E-4]:6.01019088383E-1,(107[&rate=5.35703235992364E-4]:5.525365475896E-1,(114[&rate=5.35703235992364E-4]:2.863621512046E-1,112[&rate=5.35703235992364E-4]:3.685539320265E-1)[&rate=5.35703235992364E-4]:2.059004237822E-1)[&rate=5.35703235992364E-4]:2.930445860171E-2)[&rate=5.35703235992364E-4]:8.463978480652E-2,108[&rate=5.35703235992364E-4]:6.637410649704E-1)[&rate=5.35703235992364E-4]:2.154653110824E-1,((19[&rate=5.35703235992364E-4]:4.917141902481E-1,13[&rate=5.35703235992364E-4]:4.533580258644E-1)[&rate=5.35703235992364E-4]:2.378665563306E-1,115[&rate=5.35703235992364E-4]:6.090328013731E-1)[&rate=5.35703235992364E-4]:2.126393281043E-1)[&rate=5.35703235992364E-4]:9.016973933054E-2,((((139[&rate=5.35703235992364E-4]:6.925367609475E-1,111[&rate=5.35703235992364E-4]:5.171942951942E-1)[&rate=5.35703235992364E-4]:8.309090028721E-2,(106[&rate=5.35703235992364E-4]:7.835220443574E-2,104[&rate=5.35703235992364E-4]:7.835220443574E-2)[&rate=5.35703235992364E-4]:5.054946348813E-1)[&rate=5.35703235992364E-4]:1.692173606582E-1,(148[&rate=5.35703235992364E-4]:4.351573993842E-1,143[&rate=5.35703235992364E-4]:4.324176733568E-1)[&rate=5.35703235992364E-4]:2.95988992372E-1)[&rate=5.35703235992364E-4]:1.803344784664E-1,116[&rate=5.35703235992364E-4]:8.731247058388E-1)[&rate=5.35703235992364E-4]:3.871716296911E-2)[&rate=5.35703235992364E-4]:2.456592745349E-2,((14[&rate=5.35703235992364E-4]:5.598321458911E-1,17[&rate=5.35703235992364E-4]:5.981883102748E-1)[&rate=5.35703235992364E-4]:2.563153558434E-1,((((30[&rate=5.35703235992364E-4]:2.560587438712E-1,4[&rate=5.35703235992364E-4]:8.345600414521E-2)[&rate=5.35703235992364E-4]:3.787224963856E-1,9[&rate=5.35703235992364E-4]:5.114935690239E-1)[&rate=5.35703235992364E-4]:7.462155503294E-2,113[&rate=5.35703235992364E-4]:5.943343021389E-1)[&rate=5.35703235992364E-4]:1.156643068698E-1,(117[&rate=5.35703235992364E-4]:6.971695325823E-1,(105[&rate=5.35703235992364E-4]:4.714861945769E-1,110[&rate=5.35703235992364E-4]:4.93404002796E-1)[&rate=5.35703235992364E-4]:1.95546351704E-1)[&rate=5.35703235992364E-4]:1.556880245395E-2)[&rate=5.35703235992364E-4]:1.061488927258E-1)[&rate=5.35703235992364E-4]:2.024520753489E-1)[&rate=5.35703235992364E-4]:2.418922370133E-1,(((24[&rate=5.35703235992364E-4]:9.338188961559E-1,(1[&rate=5.35703235992364E-4]:4.426201020355E-2,(28[&rate=5.35703235992364E-4]:6.8514415311E-1,21[&rate=5.35703235992364E-4]:6.604866188635E-1)[&rate=5.35703235992364E-4]:1.454192269565E-1)[&rate=5.35703235992364E-4]:1.087349681441E-1)[&rate=5.35703235992364E-4]:3.182859252752E-1,((((25[&rate=5.35703235992364E-4]:5.660618849177E-1,20[&rate=5.35703235992364E-4]:5.46883802726E-1)[&rate=5.35703235992364E-4]:3.020901041185E-2,23[&rate=5.35703235992364E-4]:5.853119912199E-1)[&rate=5.35703235992364E-4]:1.59503786811E-1,(11[&rate=5.35703235992364E-4]:4.668901199129E-1,140[&rate=5.35703235992364E-4]:4.477120377212E-1)[&rate=5.35703235992364E-4]:1.929941512687E-1)[&rate=5.35703235992364E-4]:4.078672475955E-1,102[&rate=5.35703235992364E-4]:1.998094119644E-3)[&rate=5.35703235992364E-4]:8.846289169505E-2)[&rate=5.35703235992364E-4]:9.418002774943E-2,((145[&rate=5.35703235992364E-4]:5.423335685214E-1,(141[&rate=5.35703235992364E-4]:2.114077007516E-1,144[&rate=5.35703235992364E-4]:2.086679747242E-1)[&rate=5.35703235992364E-4]:3.281861417422E-1)[&rate=5.35703235992364E-4]:1.577975910143E-1,142[&rate=5.35703235992364E-4]:7.001311595357E-1)[&rate=5.35703235992364E-4]:7.310851964943E-1)[&rate=5.35703235992364E-4]:1.878197792967E-3)[&rate=5.35703235992364E-4]:2.36531189396E-1)[&rate=5.35703235992364E-4]:3.788540659433E-1,101[&rate=5.35703235992364E-4]:7.964250146415E-1)[&rate=5.35703235992364E-4]:6.088296523824E-1,(((31[&rate=5.35703235992364E-4]:5.84427172158E-1,(26[&rate=5.35703235992364E-4]:3.904897764033E-1,(7[&rate=5.35703235992364E-4]:9.172225797515E-2,8[&rate=5.35703235992364E-4]:9.172225797515E-2)[&rate=5.35703235992364E-4]:1.919182033596E-1)[&rate=5.35703235992364E-4]:1.501017793164E-1)[&rate=5.35703235992364E-4]:1.914257333804E-2,(22[&rate=5.35703235992364E-4]:2.82316256462E-1,27[&rate=5.35703235992364E-4]:2.987546126264E-1)[&rate=5.35703235992364E-4]:2.66458968486E-1)[&rate=5.35703235992364E-4]:4.831480477756E-1,2[&rate=5.35703235992364E-4]:8.593205329976E-1)[&rate=5.35703235992364E-4]:1.529495777862E0)[&rate=5.35703235992364E-4]:1.229955935992E-2)[&rate=5.35703235992364E-4]:9.701733014202E-2,97[&rate=5.35703235992364E-4]:4.703691461659E-1)[&rate=5.35703235992364E-4]:4.14054143457E-2,(98[&rate=5.35703235992364E-4]:6.295112664072E-1,((94[&rate=5.35703235992364E-4]:4.856208260435E-1,(95[&rate=5.35703235992364E-4]:4.649591382036E-1,100[&rate=5.35703235992364E-4]:3.802596846515E-1)[&rate=5.35703235992364E-4]:1.05361141392E-1)[&rate=5.35703235992364E-4]:4.077373568957E-2,(99[&rate=5.35703235992364E-4]:5.300495896151E-1,96[&rate=5.35703235992364E-4]:4.945304639322E-1)[&rate=5.35703235992364E-4]:9.197338741854E-2)[&rate=5.35703235992364E-4]:2.934621287082E-2)[&rate=5.35703235992364E-4]:8.171684601691E-2)[&rate=5.35703235992364E-4]:9.817366771516E-3)[&rate=5.35703235992364E-4]:3.653793573241E-3)[&rate=5.35703235992364E-4]:1.637324350323E-2)[&rate=5.35703235992364E-4]:5.406737180897E-1)[&rate=5.35703235992364E-4]:3.82185345974E-1,(((121[&rate=5.35703235992364E-4]:1.881106456388E0,127[&rate=5.35703235992364E-4]:2.322202346799E0)[&rate=5.35703235992364E-4]:3.2670581591E-1,(36[&rate=5.35703235992364E-4]:8.447259023383E-2,35[&rate=5.35703235992364E-4]:3.789724776807E-2)[&rate=5.35703235992364E-4]:4.388762727011E-2)[&rate=5.35703235992364E-4]:1.790478272917E-1,((((49[&rate=5.35703235992364E-4]:4.44539160115E-1,50[&rate=5.35703235992364E-4]:4.44539160115E-1)[&rate=5.35703235992364E-4]:1.766556164852E-1,(((41[&rate=5.35703235992364E-4]:2.350141481587E-1,(48[&rate=5.35703235992364E-4]:1.834749372652E-1,42[&rate=5.35703235992364E-4]:1.45223571145E-1)[&rate=5.35703235992364E-4]:9.525505788796E-2)[&rate=5.35703235992364E-4]:1.454207507944E-1,(46[&rate=5.35703235992364E-4]:3.996947989409E-1,43[&rate=5.35703235992364E-4]:3.996947989409E-1)[&rate=5.35703235992364E-4]:3.538490875523E-2)[&rate=5.35703235992364E-4]:2.078524371455E-1,((44[&rate=5.35703235992364E-4]:4.436505404245E-1,51[&rate=5.35703235992364E-4]:4.217926169272E-1)[&rate=5.35703235992364E-4]:3.825372403967E-2,47[&rate=5.35703235992364E-4]:4.873687453384E-1)[&rate=5.35703235992364E-4]:1.555633995032E-1)[&rate=5.35703235992364E-4]:1.104951700437E-2)[&rate=5.35703235992364E-4]:3.828522788809E-2,45[&rate=5.35703235992364E-4]:6.840701684226E-1)[&rate=5.35703235992364E-4]:1.933962973477E-1,(((65[&rate=5.35703235992364E-4]:8.236266972386E-2,((64[&rate=5.35703235992364E-4]:1.801525560292E-1,60[&rate=5.35703235992364E-4]:2.946762452252E-2)[&rate=5.35703235992364E-4]:3.865810192979E-2,62[&rate=5.35703235992364E-4]:2.599065483701E-1)[&rate=5.35703235992364E-4]:1.423694327155E-2)[&rate=5.35703235992364E-4]:2.482710612945E-1,(63[&rate=5.35703235992364E-4]:6.308374335471E-2,61[&rate=5.35703235992364E-4]:1.041796337657E-1)[&rate=5.35703235992364E-4]:4.182349191704E-1)[&rate=5.35703235992364E-4]:1.0009775308E0,(128[&rate=5.35703235992364E-4]:1.30732964537E0,(118[&rate=5.35703235992364E-4]:7.919641812446E-1,(69[&rate=5.35703235992364E-4]:8.004379990465E-1,((132[&rate=5.35703235992364E-4]:1.377837107427E-1,(130[&rate=5.35703235992364E-4]:4.152717371228E-2,131[&rate=5.35703235992364E-4]:4.426689973964E-2)[&rate=5.35703235992364E-4]:9.351681100308E-2)[&rate=5.35703235992364E-4]:9.457965535865E-2,129[&rate=5.35703235992364E-4]:2.29623640074E-1)[&rate=5.35703235992364E-4]:4.228691534929E-1)[&rate=5.35703235992364E-4]:2.485086307723E-3)[&rate=5.35703235992364E-4]:6.550914915226E-1)[&rate=5.35703235992364E-4]:7.633641096886E-2)[&rate=5.35703235992364E-4]:2.671966217229E-1)[&rate=5.35703235992364E-4]:1.387371475559E-1)[&rate=5.35703235992364E-4]:6.04012120015E-1)[&rate=5.35703235992364E-4]:1.79675863876E-2)[&rate=5.35703235992364E-4]:3.991330877204E-2)[&rate=5.35703235992364E-4]:5.621537965076E-2,((((59[&rate=5.35703235992364E-4]:3.604760040912E-1,(58[&rate=5.35703235992364E-4]:3.456872684829E-1,(((56[&rate=5.35703235992364E-4]:1.097036210414E-1,55[&rate=5.35703235992364E-4]:1.097036210414E-1)[&rate=5.35703235992364E-4]:1.171682350193E-1,37[&rate=5.35703235992364E-4]:2.733199434925E-1)[&rate=5.35703235992364E-4]:6.413884180891E-2,(57[&rate=5.35703235992364E-4]:8.510358337323E-2,54[&rate=5.35703235992364E-4]:4.411997681588E-2)[&rate=5.35703235992364E-4]:2.168360762451E-1)[&rate=5.35703235992364E-4]:2.735416624163E-2)[&rate=5.35703235992364E-4]:3.391441866842E-2)[&rate=5.35703235992364E-4]:1.08616289556E-1,68[&rate=5.35703235992364E-4]:4.199119657783E-1)[&rate=5.35703235992364E-4]:6.166977535411E-1,(125[&rate=5.35703235992364E-4]:9.799185814067E-1,((53[&rate=5.35703235992364E-4]:7.62910516711E-1,(52[&rate=5.35703235992364E-4]:4.649882366179E-1,(((12[&rate=5.35703235992364E-4]:1.220962359163E-1,5[&rate=5.35703235992364E-4]:8.374007153281E-2)[&rate=5.35703235992364E-4]:3.458544875091E-1,29[&rate=5.35703235992364E-4]:5.748000384939E-1)[&rate=5.35703235992364E-4]:2.667223823514E-1,103[&rate=5.35703235992364E-4]:6.086457085165E-1)[&rate=5.35703235992364E-4]:1.520636262662E0)[&rate=5.35703235992364E-4]:3.061190014044E-1)[&rate=5.35703235992364E-4]:8.881973600768E-2,((134[&rate=5.35703235992364E-4]:4.690271614278E-1,(133[&rate=5.35703235992364E-4]:3.575878511907E-1,137[&rate=5.35703235992364E-4]:3.986837416018E-1)[&rate=5.35703235992364E-4]:1.415762965382E-1)[&rate=5.35703235992364E-4]:1.056966282894E0,(((((79[&rate=5.35703235992364E-4]:3.440478217555E-1,((78[&rate=5.35703235992364E-4]:2.760351298482E-2,72[&rate=5.35703235992364E-4]:5.685704765504E-3)[&rate=5.35703235992364E-4]:2.554024942968E-1,71[&rate=5.35703235992364E-4]:2.556087470075E-1)[&rate=5.35703235992364E-4]:6.104181447394E-2)[&rate=5.35703235992364E-4]:1.050365585255E-2,82[&rate=5.35703235992364E-4]:3.627706556901E-1)[&rate=5.35703235992364E-4]:1.076799396469E-1,77[&rate=5.35703235992364E-4]:4.978478556111E-1)[&rate=5.35703235992364E-4]:1.128317291562E-1,((81[&rate=5.35703235992364E-4]:1.212082135776E-1,80[&rate=5.35703235992364E-4]:1.212082135776E-1)[&rate=5.35703235992364E-4]:3.746577977408E-1,73[&rate=5.35703235992364E-4]:5.451810798115E-1)[&rate=5.35703235992364E-4]:7.097795701053E-2)[&rate=5.35703235992364E-4]:2.190316205459E-1,(75[&rate=5.35703235992364E-4]:6.580072319483E-1,((74[&rate=5.35703235992364E-4]:4.179609644728E-1,70[&rate=5.35703235992364E-4]:3.796048000893E-1)[&rate=5.35703235992364E-4]:1.148446214468E-1,76[&rate=5.35703235992364E-4]:5.328055859196E-1)[&rate=5.35703235992364E-4]:1.252016460287E-1)[&rate=5.35703235992364E-4]:1.771834254196E-1)[&rate=5.35703235992364E-4]:6.853233348991E-1)[&rate=5.35703235992364E-4]:7.767931906372E-2)[&rate=5.35703235992364E-4]:3.385708423493E-1)[&rate=5.35703235992364E-4]:2.233578045795E-1)[&rate=5.35703235992364E-4]:4.143372594682E-1,((66[&rate=5.35703235992364E-4]:2.192565774316E-1,(((120[&rate=5.35703235992364E-4]:7.776870640014E-1,119[&rate=5.35703235992364E-4]:8.735774749603E-1)[&rate=5.35703235992364E-4]:5.659604139035E-2,((138[&rate=5.35703235992364E-4]:1.908828319837E-1,136[&rate=5.35703235992364E-4]:5.937598266846E-2)[&rate=5.35703235992364E-4]:3.57040541706E-1,135[&rate=5.35703235992364E-4]:3.479233736896E-1)[&rate=5.35703235992364E-4]:2.343049371816E-1)[&rate=5.35703235992364E-4]:1.636818791483E-1,126[&rate=5.35703235992364E-4]:3.081528728552E-1)[&rate=5.35703235992364E-4]:1.158277894261E0)[&rate=5.35703235992364E-4]:6.765892728181E-2,((122[&rate=5.35703235992364E-4]:2.03279235854E-1,(124[&rate=5.35703235992364E-4]:7.166324979376E-2,123[&rate=5.35703235992364E-4]:7.439549023088E-2)[&rate=5.35703235992364E-4]:1.288837456231E-1)[&rate=5.35703235992364E-4]:4.544695638891E-1,67[&rate=5.35703235992364E-4]:1.564762494024E-1)[&rate=5.35703235992364E-4]:1.30439255311E-1)[&rate=5.35703235992364E-4]:6.163108363019E-1)[&rate=5.35703235992364E-4]:7.571475613992E-2);
tree STATE_23870000 [&joint=-20982.95959772342,lnP=-20982.95959772342] = [&R] (33[&rate=5.548926387648625E-4]:3.882415047891E-1,(((((57[&rate=5.548926387648625E-4]:4.197684906958E-1,(((56[&rate=5.548926387648625E-4]:1.915395238077E-1,55[&rate=5.548926387648625E-4]:1.915395238077E-1)[&rate=5.548926387648625E-4]:1.238112758026E-1,54[&rate=5.548926387648625E-4]:2.852961548016E-1)[&rate=5.548926387648625E-4]:7.759650480572E-2,((37[&rate=5.548926387648625E-4]:1.363394152812E-1,59[&rate=5.548926387648625E-4]:9.8088049161E-2)[&rate=5.548926387648625E-4]:1.098006998738E-1,58[&rate=5.548926387648625E-4]:2.27014432095E-1)[&rate=5.548926387648625E-4]:1.932552766927E-1)[&rate=5.548926387648625E-4]:1.58922245311E-2)[&rate=5.548926387648625E-4]:4.481663036429E-1,68[&rate=5.548926387648625E-4]:8.160222260326E-1)[&rate=5.548926387648625E-4]:4.129674032928E-1,(125[&rate=5.548926387648625E-4]:9.253487499645E-1,((53[&rate=5.548926387648625E-4]:7.087950813737E-1,(((12[&rate=5.548926387648625E-4]:9.263687844706E-2,5[&rate=5.548926387648625E-4]:5.42807140636E-2)[&rate=5.548926387648625E-4]:2.904822501261E-1,29[&rate=5.548926387648625E-4]:4.899684436417E-1)[&rate=5.548926387648625E-4]:2.593247871502E-1,103[&rate=5.548926387648625E-4]:5.164165184631E-1)[&rate=5.548926387648625E-4]:1.864869018783E0)[&rate=5.548926387648625E-4]:1.298388293787E-1,((52[&rate=5.548926387648625E-4]:7.80181036772E-1,((((81[&rate=5.548926387648625E-4]:9.952693300616E-2,80[&rate=5.548926387648625E-4]:9.952693300616E-2)[&rate=5.548926387648625E-4]:3.503718361546E-1,((((78[&rate=5.548926387648625E-4]:5.565289593785E-2,72[&rate=5.548926387648625E-4]:3.373508771854E-2)[&rate=5.548926387648625E-4]:8.252864115204E-2,79[&rate=5.548926387648625E-4]:1.381815370899E-1)[&rate=5.548926387648625E-4]:1.015547175034E-1,71[&rate=5.548926387648625E-4]:2.123389943193E-1)[&rate=5.548926387648625E-4]:8.735434689456E-2,82[&rate=5.548926387648625E-4]:3.3530977957E-1)[&rate=5.548926387648625E-4]:1.310273457552E-1)[&rate=5.548926387648625E-4]:8.372932687817E-3,(73[&rate=5.548926387648625E-4]:3.895549183477E-1,77[&rate=5.548926387648625E-4]:3.84075466293E-1)[&rate=5.548926387648625E-4]:1.18031851994E-1)[&rate=5.548926387648625E-4]:6.442021231211E-1,(75[&rate=5.548926387648625E-4]:6.401089998091E-1,((74[&rate=5.548926387648625E-4]:4.478465554551E-1,76[&rate=5.548926387648625E-4]:4.478465554551E-1)[&rate=5.548926387648625E-4]:1.02664752526E-1,70[&rate=5.548926387648625E-4]:5.121551435977E-1)[&rate=5.548926387648625E-4]:8.959769182794E-2)[&rate=5.548926387648625E-4]:5.116798936536E-1)[&rate=5.548926387648625E-4]:3.6665848061E-1)[&rate=5.548926387648625E-4]:2.323302624387E-2,(134[&rate=5.548926387648625E-4]:5.211022646015E-1,(137[&rate=5.548926387648625E-4]:4.731499275624E-1,133[&rate=5.548926387648625E-4]:4.320540371514E-1)[&rate=5.548926387648625E-4]:1.191852137512E-1)[&rate=5.548926387648625E-4]:1.02605758777E0)[&rate=5.548926387648625E-4]:4.341656904788E-2)[&rate=5.548926387648625E-4]:2.970973528733E-1)[&rate=5.548926387648625E-4]:4.703075460277E-1)[&rate=5.548926387648625E-4]:2.119308432262E-1,32[&rate=5.548926387648625E-4]:8.268327930216E-3)[&rate=5.548926387648625E-4]:1.943956217912E-2,(34[&rate=5.548926387648625E-4]:4.429720737075E-2,((((124[&rate=5.548926387648625E-4]:3.459685493117E-1,(122[&rate=5.548926387648625E-4]:3.164404531709E-1,123[&rate=5.548926387648625E-4]:3.164404531709E-1)[&rate=5.548926387648625E-4]:3.226033657787E-2)[&rate=5.548926387648625E-4]:4.08687097939E-1,67[&rate=5.548926387648625E-4]:2.561153373471E-1)[&rate=5.548926387648625E-4]:5.804462047269E-2,((((((138[&rate=5.548926387648625E-4]:3.771502980499E-1,136[&rate=5.548926387648625E-4]:2.456434487347E-1)[&rate=5.548926387648625E-4]:8.38126069905E-1,135[&rate=5.548926387648625E-4]:1.015276367955E0)[&rate=5.548926387648625E-4]:5.035163134295E-1,119[&rate=5.548926387648625E-4]:1.866737886864E0)[&rate=5.548926387648625E-4]:5.439809924207E-2,120[&rate=5.548926387648625E-4]:1.825245575147E0)[&rate=5.548926387648625E-4]:1.948153894395E-1,126[&rate=5.548926387648625E-4]:1.330248852902E0)[&rate=5.548926387648625E-4]:1.339969854985E-1,66[&rate=5.548926387648625E-4]:2.170716487151E-1)[&rate=5.548926387648625E-4]:9.708830910473E-2)[&rate=5.548926387648625E-4]:4.801508075157E-1,((38[&rate=5.548926387648625E-4]:1.034603780589E0,(((98[&rate=5.548926387648625E-4]:8.067044792865E-1,(96[&rate=5.548926387648625E-4]:6.159022117987E-1,99[&rate=5.548926387648625E-4]:6.514213374816E-1)[&rate=5.548926387648625E-4]:1.771410653022E-1)[&rate=5.548926387648625E-4]:2.006697711293E-3,(((((((((((83[&rate=5.548926387648625E-4]:1.602222336932E-1,93[&rate=5.548926387648625E-4]:1.739208638302E-1)[&rate=5.548926387648625E-4]:2.760915330632E-2,84[&rate=5.548926387648625E-4]:1.878313869995E-1)[&rate=5.548926387648625E-4]:1.198334753912E-3,(85[&rate=5.548926387648625E-4]:9.966030565263E-2,86[&rate=5.548926387648625E-4]:9.966030565263E-2)[&rate=5.548926387648625E-4]:8.936941610082E-2)[&rate=5.548926387648625E-4]:8.081409952737E-2,((92[&rate=5.548926387648625E-4]:1.390102115641E-1,(90[&rate=5.548926387648625E-4]:2.423177153487E-2,91[&rate=5.548926387648625E-4]:2.423177153487E-2)[&rate=5.548926387648625E-4]:1.147784400292E-1)[&rate=5.548926387648625E-4]:1.03168555438E-1,87[&rate=5.548926387648625E-4]:2.284801368651E-1)[&rate=5.548926387648625E-4]:4.136368441571E-2)[&rate=5.548926387648625E-4]:4.841869897851E-1,(88[&rate=5.548926387648625E-4]:2.260872016139E-1,89[&rate=5.548926387648625E-4]:2.397858317509E-1)[&rate=5.548926387648625E-4]:5.27943609452E-1)[&rate=5.548926387648625E-4]:5.738295514163E-1,((18[&rate=5.548926387648625E-4]:8.036750945747E-1,6[&rate=5.548926387648625E-4]:7.406613959446E-1)[&rate=5.548926387648625E-4]:1.88090988299E-2,(15[&rate=5.548926387648625E-4]:5.845374319906E-1,10[&rate=5.548926387648625E-4]:5.461812676071E-1)[&rate=5.548926387648625E-4]:2.297275833318E-1)[&rate=5.548926387648625E-4]:8.071863483109E-2)[&rate=5.548926387648625E-4]:1.214837416885E-1,3[&rate=5.548926387648625E-4]:9.096180767736E-1)[&rate=5.548926387648625E-4]:3.982285641756E-1,(((102[&rate=5.548926387648625E-4]:3.59478503744E-2,((24[&rate=5.548926387648625E-4]:9.312939358772E-1,(1[&rate=5.548926387648625E-4]:1.036797957419E-1,(28[&rate=5.548926387648625E-4]:7.923088585806E-1,21[&rate=5.548926387648625E-4]:7.676513243342E-1)[&rate=5.548926387648625E-4]:9.767230702421E-2)[&rate=5.548926387648625E-4]:4.679222232711E-2)[&rate=5.548926387648625E-4]:2.170294231842E-1,(((25[&rate=5.548926387648625E-4]:6.253867569485E-1,20[&rate=5.548926387648625E-4]:6.062086747568E-1)[&rate=5.548926387648625E-4]:9.824219571257E-2,23[&rate=5.548926387648625E-4]:7.126700485515E-1)[&rate=5.548926387648625E-4]:1.451748495927E-1,(11[&rate=5.548926387648625E-4]:6.846978717352E-1,140[&rate=5.548926387648625E-4]:6.655197895435E-1)[&rate=5.548926387648625E-4]:8.821551955971E-2)[&rate=5.548926387648625E-4]:2.795195568076E-1)[&rate=5.548926387648625E-4]:4.926832692937E-2)[&rate=5.548926387648625E-4]:1.282036179169E-1,(((141[&rate=5.548926387648625E-4]:4.829698146648E-1,145[&rate=5.548926387648625E-4]:4.857095406924E-1)[&rate=5.548926387648625E-4]:9.059144704632E-2,144[&rate=5.548926387648625E-4]:5.708215356838E-1)[&rate=5.548926387648625E-4]:9.810226346153E-2,142[&rate=5.548926387648625E-4]:6.744032512002E-1)[&rate=5.548926387648625E-4]:7.363235595569E-1)[&rate=5.548926387648625E-4]:5.573008071848E-2,(((((19[&rate=5.548926387648625E-4]:3.796643383613E-1,13[&rate=5.548926387648625E-4]:3.413081739776E-1)[&rate=5.548926387648625E-4]:2.270770357139E-1,115[&rate=5.548926387648625E-4]:4.861934288697E-1)[&rate=5.548926387648625E-4]:3.301360542769E-1,((109[&rate=5.548926387648625E-4]:3.896480807381E-1,(107[&rate=5.548926387648625E-4]:3.482391705086E-1,(114[&rate=5.548926387648625E-4]:1.320784602292E-1,112[&rate=5.548926387648625E-4]:2.142702410511E-1)[&rate=5.548926387648625E-4]:1.558867376766E-1)[&rate=5.548926387648625E-4]:2.223082803779E-2)[&rate=5.548926387648625E-4]:2.500556853744E-1,108[&rate=5.548926387648625E-4]:6.177859578934E-1)[&rate=5.548926387648625E-4]:2.560777718286E-1)[&rate=5.548926387648625E-4]:5.222001766849E-2,((148[&rate=5.548926387648625E-4]:4.572259853407E-1,143[&rate=5.548926387648625E-4]:4.544862593133E-1)[&rate=5.548926387648625E-4]:3.700750079477E-1,((104[&rate=5.548926387648625E-4]:4.414696506696E-1,((111[&rate=5.548926387648625E-4]:1.972509318643E-1,106[&rate=5.548926387648625E-4]:1.808125757E-1)[&rate=5.548926387648625E-4]:2.207087494195E-1,139[&rate=5.548926387648625E-4]:5.933021470372E-1)[&rate=5.548926387648625E-4]:3.994832555013E-2)[&rate=5.548926387648625E-4]:2.212057739813E-1,116[&rate=5.548926387648625E-4]:6.024014520481E-1)[&rate=5.548926387648625E-4]:1.865433768566E-1)[&rate=5.548926387648625E-4]:7.96046719104E-2)[&rate=5.548926387648625E-4]:7.634654175208E-2,((((30[&rate=5.548926387648625E-4]:4.946714028384E-1,4[&rate=5.548926387648625E-4]:3.220686631124E-1)[&rate=5.548926387648625E-4]:4.727485167336E-1,(14[&rate=5.548926387648625E-4]:4.780272356367E-1,17[&rate=5.548926387648625E-4]:5.163834000204E-1)[&rate=5.548926387648625E-4]:3.743241907845E-1)[&rate=5.548926387648625E-4]:8.574684167667E-3,(9[&rate=5.548926387648625E-4]:6.917970614272E-1,113[&rate=5.548926387648625E-4]:7.000162395093E-1)[&rate=5.548926387648625E-4]:1.609098710796E-1)[&rate=5.548926387648625E-4]:5.186511901269E-3,(117[&rate=5.548926387648625E-4]:6.864939943878E-1,(105[&rate=5.548926387648625E-4]:5.576169273443E-1,110[&rate=5.548926387648625E-4]:5.795347355634E-1)[&rate=5.548926387648625E-4]:9.874008074204E-2)[&rate=5.548926387648625E-4]:1.823583541299E-1)[&rate=5.548926387648625E-4]:1.609752008989E-1)[&rate=5.548926387648625E-4]:2.667663283603E-1)[&rate=5.548926387648625E-4]:9.070481796673E-2)[&rate=5.548926387648625E-4]:2.68285040252E-1,101[&rate=5.548926387648625E-4]:5.733919551736E-1)[&rate=5.548926387648625E-4]:1.004467264389E0,97[&rate=5.548926387648625E-4]:5.336568092027E-1)[&rate=5.548926387648625E-4]:4.721357003114E-2,(95[&rate=5.548926387648625E-4]:5.768012874589E-1,(94[&rate=5.548926387648625E-4]:3.932019342645E-1,100[&rate=5.548926387648625E-4]:3.932019342645E-1)[&rate=5.548926387648625E-4]:9.889989964232E-2)[&rate=5.548926387648625E-4]:2.144516054362E-1)[&rate=5.548926387648625E-4]:2.838724585153E-2)[&rate=5.548926387648625E-4]:1.80394811585E-1,(((((2[&rate=5.548926387648625E-4]:8.723161368958E-1,((31[&rate=5.548926387648625E-4]:9.849793156795E-1,(22[&rate=5.548926387648625E-4]:5.028434137202E-1,27[&rate=5.548926387648625E-4]:5.192817698846E-1)[&rate=5.548926387648625E-4]:4.273413814112E-1)[&rate=5.548926387648625E-4]:5.363080666198E-2,(26[&rate=5.548926387648625E-4]:7.244939028862E-1,(7[&rate=5.548926387648625E-4]:3.295222041569E-1,8[&rate=5.548926387648625E-4]:3.295222041569E-1)[&rate=5.548926387648625E-4]:2.881223836607E-1)[&rate=5.548926387648625E-4]:2.702806030169E-1)[&rate=5.548926387648625E-4]:6.110327482841E-2)[&rate=5.548926387648625E-4]:1.621188161628E0,39[&rate=5.548926387648625E-4]:5.367784956945E-1)[&rate=5.548926387648625E-4]:2.773383552384E-2,147[&rate=5.548926387648625E-4]:6.218893803986E-1)[&rate=5.548926387648625E-4]:7.68160160059E-2,146[&rate=5.548926387648625E-4]:7.615469264591E-1)[&rate=5.548926387648625E-4]:2.114918774627E-1,(16[&rate=5.548926387648625E-4]:2.857126750264E0,40[&rate=5.548926387648625E-4]:7.716338241465E-1)[&rate=5.548926387648625E-4]:8.118640054043E-2)[&rate=5.548926387648625E-4]:7.870463349633E-3)[&rate=5.548926387648625E-4]:2.422191034818E-1)[&rate=5.548926387648625E-4]:2.072023174008E-1,((35[&rate=5.548926387648625E-4]:1.385428876472E-1,(((((49[&rate=5.548926387648625E-4]:4.838401446773E-1,50[&rate=5.548926387648625E-4]:4.838401446773E-1)[&rate=5.548926387648625E-4]:6.621386576982E-2,(51[&rate=5.548926387648625E-4]:5.278049262042E-1,(46[&rate=5.548926387648625E-4]:5.312695901887E-1,(43[&rate=5.548926387648625E-4]:5.033439974273E-1,(42[&rate=5.548926387648625E-4]:3.945036120186E-1,(48[&rate=5.548926387648625E-4]:3.626734123347E-1,41[&rate=5.548926387648625E-4]:3.189575653403E-1)[&rate=5.548926387648625E-4]:7.008156580407E-2)[&rate=5.548926387648625E-4]:5.966005754E-2)[&rate=5.548926387648625E-4]:2.792559276139E-2)[&rate=5.548926387648625E-4]:2.385774038696E-2)[&rate=5.548926387648625E-4]:2.771356511716E-2)[&rate=5.548926387648625E-4]:4.002844998057E-2,(47[&rate=5.548926387648625E-4]:5.353570820466E-1,44[&rate=5.548926387648625E-4]:5.298926011724E-1)[&rate=5.548926387648625E-4]:8.751226362676E-2)[&rate=5.548926387648625E-4]:1.168736250789E-2,45[&rate=5.548926387648625E-4]:6.263599868699E-1)[&rate=5.548926387648625E-4]:1.388024126585E-1,(128[&rate=5.548926387648625E-4]:1.441207153305E0,(((((60[&rate=5.548926387648625E-4]:1.158043386381E-2,64[&rate=5.548926387648625E-4]:1.622653653705E-1)[&rate=5.548926387648625E-4]:2.873275538761E-2,62[&rate=5.548926387648625E-4]:2.320940111692E-1)[&rate=5.548926387648625E-4]:1.18810614348E-1,65[&rate=5.548926387648625E-4]:1.591238035995E-1)[&rate=5.548926387648625E-4]:2.203411542473E-1,(63[&rate=5.548926387648625E-4]:1.334152988908E-1,61[&rate=5.548926387648625E-4]:1.745111893018E-1)[&rate=5.548926387648625E-4]:3.967345904627E-1)[&rate=5.548926387648625E-4]:1.008797357849E0,((118[&rate=5.548926387648625E-4]:4.572310193878E-1,((132[&rate=5.548926387648625E-4]:7.249858499107E-2,129[&rate=5.548926387648625E-4]:6.975885896372E-2)[&rate=5.548926387648625E-4]:1.587192742894E-1,(130[&rate=5.548926387648625E-4]:6.794892196281E-2,131[&rate=5.548926387648625E-4]:7.068864799017E-2)[&rate=5.548926387648625E-4]:1.605292112903E-1)[&rate=5.548926387648625E-4]:9.17665847648E-2)[&rate=5.548926387648625E-4]:1.017369245507E-1,69[&rate=5.548926387648625E-4]:5.699268480481E-1)[&rate=5.548926387648625E-4]:1.021075193675E0)[&rate=5.548926387648625E-4]:8.900430890657E-4)[&rate=5.548926387648625E-4]:9.735145851478E-2)[&rate=5.548926387648625E-4]:1.287513991152E-1)[&rate=5.548926387648625E-4]:8.151774164333E-2,(36[&rate=5.548926387648625E-4]:2.444850792808E-1,(121[&rate=5.548926387648625E-4]:1.956861486048E0,127[&rate=5.548926387648625E-4]:2.397957376459E0)[&rate=5.548926387648625E-4]:3.670756480269E-1)[&rate=5.548926387648625E-4]:2.215089247555E-2)[&rate=5.548926387648625E-4]:4.193800221841E-1)[&rate=5.548926387648625E-4]:1.548701138609E-1)[&rate=5.548926387648625E-4]:1.130001406653E-1)[&rate=5.548926387648625E-4]:5.328490957666E-3)[&rate=5.548926387648625E-4]:3.55054162625E-1);
tree STATE_23880000 [&joint=-20978.72439475002,lnP=-20978.72439475002] = [&R] (33[&rate=5.700057943815895E-4]:1.36171449109E-1,(34[&rate=5.700057943815895E-4]:8.026590115717E-2,(((((38[&rate=5.700057943815895E-4]:8.82012603585E-1,(((40[&rate=5.700057943815895E-4]:5.63306123475E-1,(16[&rate=5.700057943815895E-4]:2.518751871496E0,(2[&rate=5.700057943815895E-4]:8.776182940289E-1,((22[&rate=5.700057943815895E-4]:3.703888269293E-1,27[&rate=5.700057943815895E-4]:3.868271830937E-1)[&rate=5.700057943815895E-4]:4.750154927748E-1,(31[&rate=5.700057943815895E-4]:8.161039348569E-1,(26[&rate=5.700057943815895E-4]:6.591412010176E-1,(7[&rate=5.700057943815895E-4]:1.193503004791E-1,8[&rate=5.700057943815895E-4]:1.193503004791E-1)[&rate=5.700057943815895E-4]:4.3294158547E-1)[&rate=5.700057943815895E-4]:1.131271174009E-1)[&rate=5.700057943815895E-4]:8.409490539529E-2)[&rate=5.700057943815895E-4]:2.048167140508E-1)[&rate=5.700057943815895E-4]:1.512366454179E0)[&rate=5.700057943815895E-4]:1.300471780964E-1)[&rate=5.700057943815895E-4]:1.854601566028E-2,(((98[&rate=5.700057943815895E-4]:6.212609443755E-1,(((((3[&rate=5.700057943815895E-4]:6.596154083692E-1,((((92[&rate=5.700057943815895E-4]:7.821222763387E-2,(90[&rate=5.700057943815895E-4]:3.37001285889E-2,91[&rate=5.700057943815895E-4]:3.37001285889E-2)[&rate=5.700057943815895E-4]:4.451209904498E-2)[&rate=5.700057943815895E-4]:1.540636979555E-1,87[&rate=5.700057943815895E-4]:2.185772954523E-1)[&rate=5.700057943815895E-4]:6.446443001396E-2,((83[&rate=5.700057943815895E-4]:1.611945415367E-1,86[&rate=5.700057943815895E-4]:1.611945415367E-1)[&rate=5.700057943815895E-4]:6.765636812173E-3,(85[&rate=5.700057943815895E-4]:5.687157196817E-2,(84[&rate=5.700057943815895E-4]:3.552888311574E-2,93[&rate=5.700057943815895E-4]:4.922751325276E-2)[&rate=5.700057943815895E-4]:2.134268885243E-2)[&rate=5.700057943815895E-4]:1.110886063807E-1)[&rate=5.700057943815895E-4]:1.150815471175E-1)[&rate=5.700057943815895E-4]:1.999350179516E-1,(88[&rate=5.700057943815895E-4]:1.316377655883E-2,89[&rate=5.700057943815895E-4]:2.686240669584E-2)[&rate=5.700057943815895E-4]:4.698129668591E-1)[&rate=5.700057943815895E-4]:7.163646923485E-1)[&rate=5.700057943815895E-4]:5.223120188385E-1,((18[&rate=5.700057943815895E-4]:6.894648723412E-1,(15[&rate=5.700057943815895E-4]:4.037280481937E-1,10[&rate=5.700057943815895E-4]:3.653718838102E-1)[&rate=5.700057943815895E-4]:2.775176460653E-1)[&rate=5.700057943815895E-4]:1.171014947651E-2,6[&rate=5.700057943815895E-4]:6.381613231876E-1)[&rate=5.700057943815895E-4]:5.958208985406E-1)[&rate=5.700057943815895E-4]:2.166019557983E-1,(((144[&rate=5.700057943815895E-4]:2.705750746849E-1,(141[&rate=5.700057943815895E-4]:8.772599452666E-2,145[&rate=5.700057943815895E-4]:9.046572055425E-2)[&rate=5.700057943815895E-4]:1.855888061856E-1)[&rate=5.700057943815895E-4]:2.298787438514E-1,142[&rate=5.700057943815895E-4]:5.059332705912E-1)[&rate=5.700057943815895E-4]:1.041960051031E0,(((((11[&rate=5.700057943815895E-4]:5.737817125655E-1,140[&rate=5.700057943815895E-4]:5.546036303738E-1)[&rate=5.700057943815895E-4]:2.227396956248E-1,(23[&rate=5.700057943815895E-4]:5.629295868994E-1,(25[&rate=5.700057943815895E-4]:4.733468482082E-1,20[&rate=5.700057943815895E-4]:4.541687660165E-1)[&rate=5.700057943815895E-4]:1.005416428009E-1)[&rate=5.700057943815895E-4]:3.185233281402E-1)[&rate=5.700057943815895E-4]:1.527362733974E-1,(((28[&rate=5.700057943815895E-4]:6.869811678642E-1,21[&rate=5.700057943815895E-4]:6.623236336177E-1)[&rate=5.700057943815895E-4]:2.493765841232E-1,1[&rate=5.700057943815895E-4]:1.500563821244E-1)[&rate=5.700057943815895E-4]:2.254622663296E-2,24[&rate=5.700057943815895E-4]:9.534245265656E-1)[&rate=5.700057943815895E-4]:9.172356598099E-2)[&rate=5.700057943815895E-4]:1.311265141878E-1,102[&rate=5.700057943815895E-4]:1.463077111804E-2)[&rate=5.700057943815895E-4]:1.021358018296E-1,(((((107[&rate=5.700057943815895E-4]:4.759066308168E-1,((114[&rate=5.700057943815895E-4]:1.0702461427E-1,112[&rate=5.700057943815895E-4]:1.892163950919E-1)[&rate=5.700057943815895E-4]:1.90158600926E-1,109[&rate=5.700057943815895E-4]:3.766352699906E-1)[&rate=5.700057943815895E-4]:1.184494430179E-1)[&rate=5.700057943815895E-4]:4.528074347668E-2,108[&rate=5.700057943815895E-4]:5.184476482661E-1)[&rate=5.700057943815895E-4]:2.583258399246E-1,(115[&rate=5.700057943815895E-4]:4.712605674536E-1,(19[&rate=5.700057943815895E-4]:4.71443895935E-1,13[&rate=5.700057943815895E-4]:4.330877315513E-1)[&rate=5.700057943815895E-4]:1.203646167242E-1)[&rate=5.700057943815895E-4]:2.479786741617E-1)[&rate=5.700057943815895E-4]:1.084972952874E-1,(((148[&rate=5.700057943815895E-4]:3.307363447449E-1,143[&rate=5.700057943815895E-4]:3.279966187175E-1)[&rate=5.700057943815895E-4]:4.611296809957E-1,((104[&rate=5.700057943815895E-4]:9.265452749816E-2,106[&rate=5.700057943815895E-4]:9.265452749816E-2)[&rate=5.700057943815895E-4]:7.062514844924E-1,(111[&rate=5.700057943815895E-4]:2.76722892971E-1,139[&rate=5.700057943815895E-4]:4.520653587244E-1)[&rate=5.700057943815895E-4]:5.386214751839E-1)[&rate=5.700057943815895E-4]:1.487782196912E-2)[&rate=5.700057943815895E-4]:5.462095143147E-2,116[&rate=5.700057943815895E-4]:8.081308127884E-1)[&rate=5.700057943815895E-4]:1.960572411421E-2)[&rate=5.700057943815895E-4]:1.479309638257E-1,(((14[&rate=5.700057943815895E-4]:3.945947141971E-1,17[&rate=5.700057943815895E-4]:4.329508785808E-1)[&rate=5.700057943815895E-4]:3.015307916111E-1,((30[&rate=5.700057943815895E-4]:2.382676732877E-1,4[&rate=5.700057943815895E-4]:6.566493356166E-2)[&rate=5.700057943815895E-4]:5.319781094442E-1,9[&rate=5.700057943815895E-4]:6.46958111499E-1)[&rate=5.700057943815895E-4]:4.094821622714E-2)[&rate=5.700057943815895E-4]:1.380859850907E-1,((117[&rate=5.700057943815895E-4]:4.26513044908E-1,(105[&rate=5.700057943815895E-4]:2.142415249659E-1,113[&rate=5.700057943815895E-4]:2.416387852397E-1)[&rate=5.700057943815895E-4]:1.821345336408E-1)[&rate=5.700057943815895E-4]:5.963275975499E-2,110[&rate=5.700057943815895E-4]:4.779266265807E-1)[&rate=5.700057943815895E-4]:3.508054122635E-1)[&rate=5.700057943815895E-4]:2.236477906512E-1)[&rate=5.700057943815895E-4]:1.328798941371E-1)[&rate=5.700057943815895E-4]:1.845514062089E-1)[&rate=5.700057943815895E-4]:9.995112987695E-2)[&rate=5.700057943815895E-4]:4.699132316204E-1,101[&rate=5.700057943815895E-4]:8.657028885989E-1)[&rate=5.700057943815895E-4]:5.268704817416E-1,(96[&rate=5.700057943815895E-4]:4.101421359532E-1,99[&rate=5.700057943815895E-4]:4.456612616361E-1)[&rate=5.700057943815895E-4]:1.240211737542E-1)[&rate=5.700057943815895E-4]:7.343643248243E-2)[&rate=5.700057943815895E-4]:1.637845972819E-2,(95[&rate=5.700057943815895E-4]:4.704124574759E-1,(94[&rate=5.700057943815895E-4]:2.080999640461E-1,100[&rate=5.700057943815895E-4]:2.080999640461E-1)[&rate=5.700057943815895E-4]:1.776130398777E-1)[&rate=5.700057943815895E-4]:1.781559083765E-1)[&rate=5.700057943815895E-4]:6.047287565816E-2,(146[&rate=5.700057943815895E-4]:6.022316307621E-1,97[&rate=5.700057943815895E-4]:4.10974800161E-1)[&rate=5.700057943815895E-4]:8.768392768837E-2)[&rate=5.700057943815895E-4]:1.215515991972E-2)[&rate=5.700057943815895E-4]:9.228898852911E-2,(147[&rate=5.700057943815895E-4]:4.264511656369E-1,39[&rate=5.700057943815895E-4]:3.690741164566E-1)[&rate=5.700057943815895E-4]:3.050670112078E-1)[&rate=5.700057943815895E-4]:2.761774868497E-1)[&rate=5.700057943815895E-4]:3.999255033076E-1,(((((51[&rate=5.700057943815895E-4]:5.821043508363E-1,((49[&rate=5.700057943815895E-4]:2.680731406015E-1,47[&rate=5.700057943815895E-4]:3.008600258472E-1)[&rate=5.700057943815895E-4]:2.626110913012E-1,50[&rate=5.700057943815895E-4]:5.306842319027E-1)[&rate=5.700057943815895E-4]:4.595563805933E-2)[&rate=5.700057943815895E-4]:6.442767172283E-2,((43[&rate=5.700057943815895E-4]:5.362404958763E-1,(46[&rate=5.700057943815895E-4]:5.189144333366E-1,((48[&rate=5.700057943815895E-4]:4.204822230302E-1,41[&rate=5.700057943815895E-4]:3.767663760357E-1)[&rate=5.700057943815895E-4]:4.87135306676E-2,42[&rate=5.700057943815895E-4]:4.309443875776E-1)[&rate=5.700057943815895E-4]:3.878971789033E-2)[&rate=5.700057943815895E-4]:1.732606253969E-2)[&rate=5.700057943815895E-4]:7.190119186588E-2,44[&rate=5.700057943815895E-4]:6.02677206868E-1)[&rate=5.700057943815895E-4]:6.571273918841E-2)[&rate=5.700057943815895E-4]:8.641230069109E-2,45[&rate=5.700057943815895E-4]:7.520700063103E-1)[&rate=5.700057943815895E-4]:2.738932671842E-1,((128[&rate=5.700057943815895E-4]:1.294712457212E0,(((65[&rate=5.700057943815895E-4]:1.115113492881E-1,(64[&rate=5.700057943815895E-4]:2.321591487687E-1,62[&rate=5.700057943815895E-4]:2.732550391797E-1)[&rate=5.700057943815895E-4]:3.003713202614E-2)[&rate=5.700057943815895E-4]:3.137779141433E-2,60[&rate=5.700057943815895E-4]:1.428891407024E-1)[&rate=5.700057943815895E-4]:1.506996752089E-1,(63[&rate=5.700057943815895E-4]:3.856467806331E-2,61[&rate=5.700057943815895E-4]:7.966056847436E-2)[&rate=5.700057943815895E-4]:4.057090693547E-1)[&rate=5.700057943815895E-4]:9.490688467804E-1)[&rate=5.700057943815895E-4]:1.419208360223E-1,((118[&rate=5.700057943815895E-4]:6.814679634946E-1,69[&rate=5.700057943815895E-4]:6.924268676042E-1)[&rate=5.700057943815895E-4]:5.013548427076E-2,((131[&rate=5.700057943815895E-4]:1.395789855278E-1,130[&rate=5.700057943815895E-4]:1.368392595004E-1)[&rate=5.700057943815895E-4]:6.601861348248E-2,(129[&rate=5.700057943815895E-4]:1.949469092E-1,132[&rate=5.700057943815895E-4]:1.976866352273E-1)[&rate=5.700057943815895E-4]:7.910963782919E-3)[&rate=5.700057943815895E-4]:3.917592734125E-1)[&rate=5.700057943815895E-4]:8.447558728664E-1)[&rate=5.700057943815895E-4]:3.627261925514E-1)[&rate=5.700057943815895E-4]:9.891052920661E-2,((121[&rate=5.700057943815895E-4]:2.157684187562E0,36[&rate=5.700057943815895E-4]:7.823213276707E-2)[&rate=5.700057943815895E-4]:1.502095337817E-1,(127[&rate=5.700057943815895E-4]:2.660366343821E0,35[&rate=5.700057943815895E-4]:9.324305614936E-2)[&rate=5.700057943815895E-4]:8.862326793366E-2)[&rate=5.700057943815895E-4]:1.876365676218E-1)[&rate=5.700057943815895E-4]:3.100697686722E-1)[&rate=5.700057943815895E-4]:9.111640147719E-2,((((124[&rate=5.700057943815895E-4]:1.180502213523E-1,123[&rate=5.700057943815895E-4]:1.207824617895E-1)[&rate=5.700057943815895E-4]:2.6573494392E-1,122[&rate=5.700057943815895E-4]:3.865174057095E-1)[&rate=5.700057943815895E-4]:3.56064546593E-1,67[&rate=5.700057943815895E-4]:2.413094019618E-1)[&rate=5.700057943815895E-4]:1.778727002065E-1,(66[&rate=5.700057943815895E-4]:3.279355759071E-1,((120[&rate=5.700057943815895E-4]:1.799731615059E0,(126[&rate=5.700057943815895E-4]:9.910940679377E-1,((138[&rate=5.700057943815895E-4]:3.155749599739E-1,136[&rate=5.700057943815895E-4]:1.840681106587E-1)[&rate=5.700057943815895E-4]:3.918763699426E-1,135[&rate=5.700057943815895E-4]:5.074513299164E-1)[&rate=5.700057943815895E-4]:9.214000551857E-1)[&rate=5.700057943815895E-4]:1.188254354359E-1)[&rate=5.700057943815895E-4]:1.189735440284E-2,119[&rate=5.700057943815895E-4]:1.90751938042E0)[&rate=5.700057943815895E-4]:4.532929078156E-1)[&rate=5.700057943815895E-4]:9.124652626127E-2)[&rate=5.700057943815895E-4]:3.515069596859E-1)[&rate=5.700057943815895E-4]:1.461396233726E-2,(((57[&rate=5.700057943815895E-4]:6.109454443307E-1,((56[&rate=5.700057943815895E-4]:4.380431035345E-1,55[&rate=5.700057943815895E-4]:4.380431035345E-1)[&rate=5.700057943815895E-4]:7.144587133236E-2,((59[&rate=5.700057943815895E-4]:4.639011938481E-1,(58[&rate=5.700057943815895E-4]:3.751142629232E-1,37[&rate=5.700057943815895E-4]:3.942399459833E-1)[&rate=5.700057943815895E-4]:1.07912613985E-1)[&rate=5.700057943815895E-4]:3.970899991681E-2,54[&rate=5.700057943815895E-4]:4.653588276447E-1)[&rate=5.700057943815895E-4]:1.40755024136E-2)[&rate=5.700057943815895E-4]:9.05275077151E-2)[&rate=5.700057943815895E-4]:1.524853264625E-1,68[&rate=5.700057943815895E-4]:7.115182024871E-1)[&rate=5.700057943815895E-4]:4.653910267802E-1,(125[&rate=5.700057943815895E-4]:1.210308110901E0,((((134[&rate=5.700057943815895E-4]:4.413902167766E-1,133[&rate=5.700057943815895E-4]:4.715272030777E-1)[&rate=5.700057943815895E-4]:1.13612672309E-1,137[&rate=5.700057943815895E-4]:6.262357657978E-1)[&rate=5.700057943815895E-4]:9.710708584893E-1,((52[&rate=5.700057943815895E-4]:5.693923048636E-1,(((12[&rate=5.700057943815895E-4]:4.145177801774E-1,5[&rate=5.700057943815895E-4]:3.761616157939E-1)[&rate=5.700057943815895E-4]:2.142090076134E-1,29[&rate=5.700057943815895E-4]:7.355761028593E-1)[&rate=5.700057943815895E-4]:2.749952371933E-1,103[&rate=5.700057943815895E-4]:7.776946277238E-1)[&rate=5.700057943815895E-4]:1.455991411701E0)[&rate=5.700057943815895E-4]:8.919662725443E-2,(((82[&rate=5.700057943815895E-4]:3.349770713302E-1,((78[&rate=5.700057943815895E-4]:8.922515345799E-2,72[&rate=5.700057943815895E-4]:6.730734523867E-2)[&rate=5.700057943815895E-4]:3.052124407E-2,79[&rate=5.700057943815895E-4]:1.19746397528E-1)[&rate=5.700057943815895E-4]:2.070114957201E-1)[&rate=5.700057943815895E-4]:9.341324196261E-2,((77[&rate=5.700057943815895E-4]:2.99124809086E-1,(73[&rate=5.700057943815895E-4]:2.65315467128E-1,71[&rate=5.700057943815895E-4]:1.968223164431E-1)[&rate=5.700057943815895E-4]:3.928879401273E-2)[&rate=5.700057943815895E-4]:1.197763215554E-1,(81[&rate=5.700057943815895E-4]:7.153709619872E-2,80[&rate=5.700057943815895E-4]:7.153709619872E-2)[&rate=5.700057943815895E-4]:3.035284180043E-1)[&rate=5.700057943815895E-4]:3.688644292544E-2)[&rate=5.700057943815895E-4]:1.71865179225E-1,(75[&rate=5.700057943815895E-4]:4.856256423097E-1,((70[&rate=5.700057943815895E-4]:3.528079051453E-1,74[&rate=5.700057943815895E-4]:3.911640695288E-1)[&rate=5.700057943815895E-4]:1.229089603367E-2,76[&rate=5.700057943815895E-4]:4.034549655625E-1)[&rate=5.700057943815895E-4]:8.217067674727E-2)[&rate=5.700057943815895E-4]:1.475065625368E-1)[&rate=5.700057943815895E-4]:7.637230645722E-1)[&rate=5.700057943815895E-4]:1.237390261012E-1)[&rate=5.700057943815895E-4]:4.109667922392E-2,53[&rate=5.700057943815895E-4]:8.152279161318E-1)[&rate=5.700057943815895E-4]:6.054627084304E-1)[&rate=5.700057943815895E-4]:1.332677850331E-1)[&rate=5.700057943815895E-4]:1.561144326965E-1)[&rate=5.700057943815895E-4]:1.069802010255E-1,32[&rate=5.700057943815895E-4]:7.351718367786E-3)[&rate=5.700057943815895E-4]:5.09963745703E-2)[&rate=5.700057943815895E-4]:7.234390411619E-2);
tree STATE_23890000 [&joint=-20987.186504983645,lnP=-20987.186504983645] = [&R] ((32[&rate=5.602123715995536E-4]:9.333150513559E-2,(((120[&rate=5.602123715995536E-4]:2.49514507404E0,(((66[&rate=5.602123715995536E-4]:4.878748059653E-1,(((138[&rate=5.602123715995536E-4]:1.540997014587E-1,136[&rate=5.602123715995536E-4]:2.259285214355E-2)[&rate=5.602123715995536E-4]:6.615424618244E-1,135[&rate=5.602123715995536E-4]:6.156421632831E-1)[&rate=5.602123715995536E-4]:1.184765733964E0,119[&rate=5.602123715995536E-4]:2.148353102726E0)[&rate=5.602123715995536E-4]:3.723984155677E-1)[&rate=5.602123715995536E-4]:2.679042113807E-2,126[&rate=5.602123715995536E-4]:1.761839416788E0)[&rate=5.602123715995536E-4]:2.448509661689E-2,(((124[&rate=5.602123715995536E-4]:3.780676111028E-1,122[&rate=5.602123715995536E-4]:3.8079985154E-1)[&rate=5.602123715995536E-4]:5.070194133772E-3,123[&rate=5.602123715995536E-4]:3.858700456737E-1)[&rate=5.602123715995536E-4]:4.497159268882E-1,67[&rate=5.602123715995536E-4]:3.343134222213E-1)[&rate=5.602123715995536E-4]:2.048369014989E-1)[&rate=5.602123715995536E-4]:1.900844894994E-2)[&rate=5.602123715995536E-4]:2.541275074019E-1,((((((37[&rate=5.602123715995536E-4]:3.903299933667E-1,(57[&rate=5.602123715995536E-4]:2.472183025334E-1,(59[&rate=5.602123715995536E-4]:1.959290572457E-1,58[&rate=5.602123715995536E-4]:2.150547403058E-1)[&rate=5.602123715995536E-4]:4.855700485058E-2)[&rate=5.602123715995536E-4]:1.075925651502E-1)[&rate=5.602123715995536E-4]:5.205908310965E-3,54[&rate=5.602123715995536E-4]:3.190331694372E-1)[&rate=5.602123715995536E-4]:2.073660701166E-1,55[&rate=5.602123715995536E-4]:5.564538843624E-1)[&rate=5.602123715995536E-4]:1.795719186698E-2,56[&rate=5.602123715995536E-4]:5.744110762294E-1)[&rate=5.602123715995536E-4]:3.167599258495E-1,68[&rate=5.602123715995536E-4]:8.501873955216E-1)[&rate=5.602123715995536E-4]:2.691204489516E-1,(125[&rate=5.602123715995536E-4]:1.10374339855E0,(((134[&rate=5.602123715995536E-4]:4.752271112801E-1,137[&rate=5.602123715995536E-4]:5.464599879923E-1)[&rate=5.602123715995536E-4]:1.984621165101E-1,133[&rate=5.602123715995536E-4]:7.038262140913E-1)[&rate=5.602123715995536E-4]:9.588658105192E-1,(((52[&rate=5.602123715995536E-4]:3.719490750261E-1,(((12[&rate=5.602123715995536E-4]:2.425689262612E-1,5[&rate=5.602123715995536E-4]:2.042127618778E-1)[&rate=5.602123715995536E-4]:1.048708090757E-1,29[&rate=5.602123715995536E-4]:4.542890504055E-1)[&rate=5.602123715995536E-4]:2.850111344806E-1,103[&rate=5.602123715995536E-4]:5.064234725573E-1)[&rate=5.602123715995536E-4]:1.52981933703E0)[&rate=5.602123715995536E-4]:2.480581934778E-1,(((82[&rate=5.602123715995536E-4]:3.348496871768E-1,(79[&rate=5.602123715995536E-4]:2.902230145206E-1,(78[&rate=5.602123715995536E-4]:4.025092857094E-2,72[&rate=5.602123715995536E-4]:1.833312035163E-2)[&rate=5.602123715995536E-4]:2.499720859497E-1)[&rate=5.602123715995536E-4]:3.640749457413E-2)[&rate=5.602123715995536E-4]:1.051620962421E-1,(((81[&rate=5.602123715995536E-4]:1.107219884895E-1,80[&rate=5.602123715995536E-4]:1.107219884895E-1)[&rate=5.602123715995536E-4]:2.296903057532E-1,(71[&rate=5.602123715995536E-4]:5.419624558952E-2,73[&rate=5.602123715995536E-4]:1.226893962744E-1)[&rate=5.602123715995536E-4]:2.670379664614E-1)[&rate=5.602123715995536E-4]:5.504510308798E-2,77[&rate=5.602123715995536E-4]:4.392930137691E-1)[&rate=5.602123715995536E-4]:2.811602992391E-2)[&rate=5.602123715995536E-4]:5.034106196526E-1,(75[&rate=5.602123715995536E-4]:5.882866019863E-1,(70[&rate=5.602123715995536E-4]:3.703367533632E-1,(74[&rate=5.602123715995536E-4]:3.987321240419E-1,76[&rate=5.602123715995536E-4]:3.987321240419E-1)[&rate=5.602123715995536E-4]:9.960793704772E-3)[&rate=5.602123715995536E-4]:1.795936842396E-1)[&rate=5.602123715995536E-4]:3.88012513414E-1)[&rate=5.602123715995536E-4]:3.819744904043E-1)[&rate=5.602123715995536E-4]:9.010234640726E-2,53[&rate=5.602123715995536E-4]:7.019128935998E-1)[&rate=5.602123715995536E-4]:1.786996340425E-1)[&rate=5.602123715995536E-4]:4.335133845689E-1)[&rate=5.602123715995536E-4]:1.822311125899E-1)[&rate=5.602123715995536E-4]:2.406990733711E-1)[&rate=5.602123715995536E-4]:6.269925687088E-2,34[&rate=5.602123715995536E-4]:1.197183831284E-2)[&rate=5.602123715995536E-4]:1.032774750418E-1)[&rate=5.602123715995536E-4]:5.446378760724E-2,(((38[&rate=5.602123715995536E-4]:1.059766743857E0,(40[&rate=5.602123715995536E-4]:7.883248029418E-1,((((146[&rate=5.602123715995536E-4]:6.097877458936E-1,147[&rate=5.602123715995536E-4]:5.46946215839E-1)[&rate=5.602123715995536E-4]:3.252276751564E-2,(2[&rate=5.602123715995536E-4]:7.261375389233E-1,((22[&rate=5.602123715995536E-4]:5.581021949918E-1,27[&rate=5.602123715995536E-4]:5.745405511561E-1)[&rate=5.602123715995536E-4]:2.060834832965E-1,((26[&rate=5.602123715995536E-4]:5.616815334392E-1,(7[&rate=5.602123715995536E-4]:2.907011183194E-1,8[&rate=5.602123715995536E-4]:2.907011183194E-1)[&rate=5.602123715995536E-4]:1.641311000513E-1)[&rate=5.602123715995536E-4]:1.692507858937E-1,31[&rate=5.602123715995536E-4]:7.747679357714E-1)[&rate=5.602123715995536E-4]:4.421226306493E-2)[&rate=5.602123715995536E-4]:1.34554600361E-1)[&rate=5.602123715995536E-4]:1.75268019808E0)[&rate=5.602123715995536E-4]:1.796989510831E-1,((39[&rate=5.602123715995536E-4]:5.445606795049E-1,16[&rate=5.602123715995536E-4]:2.630053605622E0)[&rate=5.602123715995536E-4]:9.455324743688E-2,97[&rate=5.602123715995536E-4]:5.680756755756E-1)[&rate=5.602123715995536E-4]:6.267695831562E-2)[&rate=5.602123715995536E-4]:4.457173468411E-2,((96[&rate=5.602123715995536E-4]:7.264871573003E-1,99[&rate=5.602123715995536E-4]:7.620062829832E-1)[&rate=5.602123715995536E-4]:3.540135599269E-2,(98[&rate=5.602123715995536E-4]:6.135002016305E-1,(((((((18[&rate=5.602123715995536E-4]:5.3964341263E-1,6[&rate=5.602123715995536E-4]:4.766297139999E-1)[&rate=5.602123715995536E-4]:7.277138800277E-2,(15[&rate=5.602123715995536E-4]:3.091134006998E-1,10[&rate=5.602123715995536E-4]:2.707572363163E-1)[&rate=5.602123715995536E-4]:2.950822218507E-1)[&rate=5.602123715995536E-4]:5.691820668847E-2,3[&rate=5.602123715995536E-4]:5.542645141706E-1)[&rate=5.602123715995536E-4]:7.579279066661E-1,(((((83[&rate=5.602123715995536E-4]:1.580371519401E-1,(86[&rate=5.602123715995536E-4]:1.5707352737E-1,84[&rate=5.602123715995536E-4]:1.5707352737E-1)[&rate=5.602123715995536E-4]:9.636245700637E-4)[&rate=5.602123715995536E-4]:6.578273664196E-2,(93[&rate=5.602123715995536E-4]:1.919864545021E-1,85[&rate=5.602123715995536E-4]:1.782878243651E-1)[&rate=5.602123715995536E-4]:4.553206421693E-2)[&rate=5.602123715995536E-4]:2.573456610663E-2,(92[&rate=5.602123715995536E-4]:9.431694026579E-2,(90[&rate=5.602123715995536E-4]:7.555628769764E-2,91[&rate=5.602123715995536E-4]:7.555628769764E-2)[&rate=5.602123715995536E-4]:1.876065256814E-2)[&rate=5.602123715995536E-4]:1.689361445599E-1)[&rate=5.602123715995536E-4]:5.81962336775E-2,(88[&rate=5.602123715995536E-4]:1.576889797894E-1,89[&rate=5.602123715995536E-4]:1.713876099264E-1)[&rate=5.602123715995536E-4]:1.500617085768E-1)[&rate=5.602123715995536E-4]:9.640546651267E-3,87[&rate=5.602123715995536E-4]:3.173912350174E-1)[&rate=5.602123715995536E-4]:1.534527213216E0)[&rate=5.602123715995536E-4]:5.79316274375E-2,(((102[&rate=5.602123715995536E-4]:1.450333779094E-1,((11[&rate=5.602123715995536E-4]:3.206887831037E-1,140[&rate=5.602123715995536E-4]:3.01510700912E-1)[&rate=5.602123715995536E-4]:3.028775514625E-1,(23[&rate=5.602123715995536E-4]:5.484677063659E-1,(25[&rate=5.602123715995536E-4]:3.275425823656E-1,20[&rate=5.602123715995536E-4]:3.083645001738E-1)[&rate=5.602123715995536E-4]:2.3188402811E-1)[&rate=5.602123715995536E-4]:1.600301350495E-1)[&rate=5.602123715995536E-4]:5.872204680006E-1)[&rate=5.602123715995536E-4]:9.391357203796E-2,(((28[&rate=5.602123715995536E-4]:7.569520949483E-1,21[&rate=5.602123715995536E-4]:7.322945607018E-1)[&rate=5.602123715995536E-4]:1.740984587573E-1,1[&rate=5.602123715995536E-4]:1.447491838426E-1)[&rate=5.602123715995536E-4]:1.322719836727E-1,24[&rate=5.602123715995536E-4]:1.057843085324E0)[&rate=5.602123715995536E-4]:3.427477002401E-1)[&rate=5.602123715995536E-4]:5.816793600884E-2,((((((108[&rate=5.602123715995536E-4]:2.775241842696E-1,107[&rate=5.602123715995536E-4]:2.802639102969E-1)[&rate=5.602123715995536E-4]:3.544226359724E-1,(109[&rate=5.602123715995536E-4]:6.313842260287E-1,(114[&rate=5.602123715995536E-4]:2.043140552715E-1,112[&rate=5.602123715995536E-4]:2.865058360934E-1)[&rate=5.602123715995536E-4]:3.476181159627E-1)[&rate=5.602123715995536E-4]:2.248040243232E-2)[&rate=5.602123715995536E-4]:1.394521776195E-1,((19[&rate=5.602123715995536E-4]:2.819971382434E-1,13[&rate=5.602123715995536E-4]:2.436409738597E-1)[&rate=5.602123715995536E-4]:4.421368845768E-1,115[&rate=5.602123715995536E-4]:6.035860776147E-1)[&rate=5.602123715995536E-4]:1.102786736713E-1)[&rate=5.602123715995536E-4]:2.706429538404E-1,((((104[&rate=5.602123715995536E-4]:1.517325209724E-1,111[&rate=5.602123715995536E-4]:1.681708771368E-1)[&rate=5.602123715995536E-4]:3.467424359147E-1,(139[&rate=5.602123715995536E-4]:5.21284400016E-1,106[&rate=5.602123715995536E-4]:3.295035780982E-1)[&rate=5.602123715995536E-4]:1.689713787889E-1)[&rate=5.602123715995536E-4]:1.439268059859E-1,(148[&rate=5.602123715995536E-4]:1.950357366946E-1,143[&rate=5.602123715995536E-4]:1.922960106673E-1)[&rate=5.602123715995536E-4]:4.254482179594E-1)[&rate=5.602123715995536E-4]:2.689991040612E-2,116[&rate=5.602123715995536E-4]:6.090277006765E-1)[&rate=5.602123715995536E-4]:3.7548000445E-1)[&rate=5.602123715995536E-4]:1.510446730589E-1,((((117[&rate=5.602123715995536E-4]:6.257267249342E-1,105[&rate=5.602123715995536E-4]:5.955897386328E-1)[&rate=5.602123715995536E-4]:1.38251807678E-2,110[&rate=5.602123715995536E-4]:6.313327276197E-1)[&rate=5.602123715995536E-4]:1.853581920693E-1,113[&rate=5.602123715995536E-4]:8.221703717437E-1)[&rate=5.602123715995536E-4]:8.205861866081E-2,((14[&rate=5.602123715995536E-4]:5.14405657123E-1,17[&rate=5.602123715995536E-4]:5.527618215067E-1)[&rate=5.602123715995536E-4]:3.454294269319E-1,((30[&rate=5.602123715995536E-4]:5.570457783273E-1,4[&rate=5.602123715995536E-4]:3.844430386013E-1)[&rate=5.602123715995536E-4]:2.120829873624E-1,9[&rate=5.602123715995536E-4]:6.458410944568E-1)[&rate=5.602123715995536E-4]:2.05774811516E-1)[&rate=5.602123715995536E-4]:4.439390634966E-2)[&rate=5.602123715995536E-4]:3.135151686027E-1)[&rate=5.602123715995536E-4]:1.367453512105E-1,(((145[&rate=5.602123715995536E-4]:2.1494770853E-1,141[&rate=5.602123715995536E-4]:2.122079825024E-1)[&rate=5.602123715995536E-4]:1.490173579689E-2,144[&rate=5.602123715995536E-4]:2.243699922719E-1)[&rate=5.602123715995536E-4]:3.979802430641E-1,142[&rate=5.602123715995536E-4]:6.27829687391E-1)[&rate=5.602123715995536E-4]:8.99262562553E-1)[&rate=5.602123715995536E-4]:1.659797847802E-2)[&rate=5.602123715995536E-4]:7.574888834538E-2)[&rate=5.602123715995536E-4]:2.678805880512E-1,101[&rate=5.602123715995536E-4]:6.352649102978E-1)[&rate=5.602123715995536E-4]:7.531393568731E-1,(95[&rate=5.602123715995536E-4]:3.368384810964E-1,(94[&rate=5.602123715995536E-4]:2.01178258159E-1,100[&rate=5.602123715995536E-4]:2.01178258159E-1)[&rate=5.602123715995536E-4]:5.096076938535E-2)[&rate=5.602123715995536E-4]:2.177458893758E-1)[&rate=5.602123715995536E-4]:6.984479290712E-2)[&rate=5.602123715995536E-4]:1.620495138481E-1)[&rate=5.602123715995536E-4]:9.922820500921E-2)[&rate=5.602123715995536E-4]:4.196218300028E-2)[&rate=5.602123715995536E-4]:3.39747951844E-1)[&rate=5.602123715995536E-4]:3.440165177454E-1,(((44[&rate=5.602123715995536E-4]:7.065115950247E-1,(((47[&rate=5.602123715995536E-4]:5.302696388284E-1,51[&rate=5.602123715995536E-4]:5.029472344569E-1)[&rate=5.602123715995536E-4]:1.91894570198E-2,(((43[&rate=5.602123715995536E-4]:4.23572218026E-1,46[&rate=5.602123715995536E-4]:4.23572218026E-1)[&rate=5.602123715995536E-4]:8.4405000287E-3,(42[&rate=5.602123715995536E-4]:3.255590811308E-1,(48[&rate=5.602123715995536E-4]:2.782259542899E-1,41[&rate=5.602123715995536E-4]:2.345101072954E-1)[&rate=5.602123715995536E-4]:8.558449296109E-2)[&rate=5.602123715995536E-4]:5.727330905525E-2)[&rate=5.602123715995536E-4]:9.579823377275E-2,(50[&rate=5.602123715995536E-4]:4.479464567682E-1,49[&rate=5.602123715995536E-4]:4.479464567682E-1)[&rate=5.602123715995536E-4]:4.707760981358E-2)[&rate=5.602123715995536E-4]:2.164814402071E-2)[&rate=5.602123715995536E-4]:9.058451583082E-2,45[&rate=5.602123715995536E-4]:6.318468903676E-1)[&rate=5.602123715995536E-4]:7.193246421989E-2)[&rate=5.602123715995536E-4]:5.127209462202E-1,(((69[&rate=5.602123715995536E-4]:6.266597657458E-1,118[&rate=5.602123715995536E-4]:6.157008616362E-1)[&rate=5.602123715995536E-4]:1.374214819869E-1,(132[&rate=5.602123715995536E-4]:2.696318177347E-1,((131[&rate=5.602123715995536E-4]:1.803631093734E-1,130[&rate=5.602123715995536E-4]:1.77623383346E-1)[&rate=5.602123715995536E-4]:8.568885853541E-2,129[&rate=5.602123715995536E-4]:2.633122418814E-1)[&rate=5.602123715995536E-4]:3.579849825901E-3)[&rate=5.602123715995536E-4]:3.492439505459E-1)[&rate=5.602123715995536E-4]:1.04834156474E0,(128[&rate=5.602123715995536E-4]:1.398393684782E0,((65[&rate=5.602123715995536E-4]:2.156521024432E-1,(64[&rate=5.602123715995536E-4]:2.907470292551E-1,(62[&rate=5.602123715995536E-4]:2.641411901774E-1,60[&rate=5.602123715995536E-4]:7.236036825963E-2)[&rate=5.602123715995536E-4]:6.770172948875E-2)[&rate=5.602123715995536E-4]:7.559000469487E-2)[&rate=5.602123715995536E-4]:3.25711616449E-1,(63[&rate=5.602123715995536E-4]:2.119153897381E-2,61[&rate=5.602123715995536E-4]:6.228742938486E-2)[&rate=5.602123715995536E-4]:6.708571114252E-1)[&rate=5.602123715995536E-4]:8.049751713692E-1)[&rate=5.602123715995536E-4]:2.63344196184E-1)[&rate=5.602123715995536E-4]:3.281586321332E-1)[&rate=5.602123715995536E-4]:7.124128632729E-2,((121[&rate=5.602123715995536E-4]:2.024312465964E0,127[&rate=5.602123715995536E-4]:2.465408356375E0)[&rate=5.602123715995536E-4]:4.129840205896E-1,(35[&rate=5.602123715995536E-4]:1.853055832318E-1,36[&rate=5.602123715995536E-4]:2.318809256976E-1)[&rate=5.602123715995536E-4]:1.259635060618E-1)[&rate=5.602123715995536E-4]:2.211015868451E-1)[&rate=5.602123715995536E-4]:2.69047138948E-1)[&rate=5.602123715995536E-4]:1.719847606366E-1,33[&rate=5.602123715995536E-4]:9.395052092895E-2)[&rate=5.602123715995536E-4]:5.932422386859E-2);
tree STATE_23900000 [&joint=-21001.611951782295,lnP=-21001.611951782295] = [&R] ((((((38[&rate=5.951396472320398E-4]:1.081442368719E0,(16[&rate=5.951396472320398E-4]:3.042797492808E0,(146[&rate=5.951396472320398E-4]:9.313678279751E-1,((((2[&rate=5.951396472320398E-4]:9.521509615402E-1,(31[&rate=5.951396472320398E-4]:9.02074643662E-1,((22[&rate=5.951396472320398E-4]:3.23218372989E-1,27[&rate=5.951396472320398E-4]:3.396567291534E-1)[&rate=5.951396472320398E-4]:4.974992264635E-1,(26[&rate=5.951396472320398E-4]:7.549785887348E-1,(7[&rate=5.951396472320398E-4]:1.108902843182E-1,8[&rate=5.951396472320398E-4]:1.108902843182E-1)[&rate=5.951396472320398E-4]:5.372389893481E-1)[&rate=5.951396472320398E-4]:7.669791482736E-2)[&rate=5.951396472320398E-4]:2.656252366144E-2)[&rate=5.951396472320398E-4]:2.774735781523E-1)[&rate=5.951396472320398E-4]:1.427716788137E0,97[&rate=5.951396472320398E-4]:3.52103695482E-1)[&rate=5.951396472320398E-4]:2.995015521917E-1,(147[&rate=5.951396472320398E-4]:5.034473583072E-1,39[&rate=5.951396472320398E-4]:4.460703091269E-1)[&rate=5.951396472320398E-4]:2.765731899129E-1)[&rate=5.951396472320398E-4]:2.144231863329E-2,(40[&rate=5.951396472320398E-4]:7.434166964265E-1,(((99[&rate=5.951396472320398E-4]:4.528137424585E-1,96[&rate=5.951396472320398E-4]:4.172946167756E-1)[&rate=5.951396472320398E-4]:1.88395693881E-1,(95[&rate=5.951396472320398E-4]:4.504999091462E-1,(94[&rate=5.951396472320398E-4]:2.503461611427E-1,100[&rate=5.951396472320398E-4]:2.503461611427E-1)[&rate=5.951396472320398E-4]:1.154542944514E-1)[&rate=5.951396472320398E-4]:1.797805654448E-1)[&rate=5.951396472320398E-4]:5.339877636324E-2,((((((88[&rate=5.951396472320398E-4]:2.40277148485E-1,89[&rate=5.951396472320398E-4]:2.53975778622E-1)[&rate=5.951396472320398E-4]:3.521691708577E-1,((((86[&rate=5.951396472320398E-4]:2.256304871765E-1,(84[&rate=5.951396472320398E-4]:1.66027563537E-1,93[&rate=5.951396472320398E-4]:1.797261936741E-1)[&rate=5.951396472320398E-4]:5.960292363941E-2)[&rate=5.951396472320398E-4]:6.479100914766E-2,(83[&rate=5.951396472320398E-4]:2.808314072494E-1,85[&rate=5.951396472320398E-4]:2.808314072494E-1)[&rate=5.951396472320398E-4]:9.59008907472E-3)[&rate=5.951396472320398E-4]:7.068246679624E-3,(92[&rate=5.951396472320398E-4]:2.710139677976E-1,(90[&rate=5.951396472320398E-4]:6.371207520215E-2,91[&rate=5.951396472320398E-4]:6.371207520215E-2)[&rate=5.951396472320398E-4]:2.073018925954E-1)[&rate=5.951396472320398E-4]:4.017440534319E-2)[&rate=5.951396472320398E-4]:1.414765473056E-2,87[&rate=5.951396472320398E-4]:3.116373977343E-1)[&rate=5.951396472320398E-4]:2.808089216084E-1)[&rate=5.951396472320398E-4]:1.29580412583E0,((18[&rate=5.951396472320398E-4]:7.656307798604E-1,3[&rate=5.951396472320398E-4]:6.505622867098E-1)[&rate=5.951396472320398E-4]:4.451665651816E-2,((15[&rate=5.951396472320398E-4]:4.493028643086E-1,10[&rate=5.951396472320398E-4]:4.109466999252E-1)[&rate=5.951396472320398E-4]:3.388854695822E-1,6[&rate=5.951396472320398E-4]:7.33393813343E-1)[&rate=5.951396472320398E-4]:1.373992440545E-2)[&rate=5.951396472320398E-4]:6.534454745478E-1)[&rate=5.951396472320398E-4]:6.173088727136E-2,((((144[&rate=5.951396472320398E-4]:3.288154747203E-1,(141[&rate=5.951396472320398E-4]:1.157018255622E-1,145[&rate=5.951396472320398E-4]:1.184415515898E-1)[&rate=5.951396472320398E-4]:2.158533751854E-1)[&rate=5.951396472320398E-4]:5.769236826944E-2,142[&rate=5.951396472320398E-4]:3.919872950446E-1)[&rate=5.951396472320398E-4]:1.121910373549E0,(((((19[&rate=5.951396472320398E-4]:2.807963875427E-1,13[&rate=5.951396472320398E-4]:2.42440223159E-1)[&rate=5.951396472320398E-4]:3.814223802371E-1,115[&rate=5.951396472320398E-4]:5.416708225742E-1)[&rate=5.951396472320398E-4]:1.387323314472E-1,(((114[&rate=5.951396472320398E-4]:2.746130368717E-1,112[&rate=5.951396472320398E-4]:3.568048176936E-1)[&rate=5.951396472320398E-4]:3.138554858988E-2,(107[&rate=5.951396472320398E-4]:3.06431797736E-1,109[&rate=5.951396472320398E-4]:3.256098799277E-1)[&rate=5.951396472320398E-4]:5.984076032842E-2)[&rate=5.951396472320398E-4]:2.308466653953E-1,108[&rate=5.951396472320398E-4]:5.943794974323E-1)[&rate=5.951396472320398E-4]:1.435579031646E-1)[&rate=5.951396472320398E-4]:5.641407619056E-2,((116[&rate=5.951396472320398E-4]:5.510975402225E-1,(139[&rate=5.951396472320398E-4]:4.339361908092E-1,(104[&rate=5.951396472320398E-4]:1.941578341384E-1,(106[&rate=5.951396472320398E-4]:1.204688591804E-1,111[&rate=5.951396472320398E-4]:1.369072153448E-1)[&rate=5.951396472320398E-4]:7.368897495806E-2)[&rate=5.951396472320398E-4]:4.799753475302E-2)[&rate=5.951396472320398E-4]:3.692161439338E-1)[&rate=5.951396472320398E-4]:1.119065800197E-2,(148[&rate=5.951396472320398E-4]:2.622303739583E-1,143[&rate=5.951396472320398E-4]:2.594906479309E-1)[&rate=5.951396472320398E-4]:3.384139886499E-1)[&rate=5.951396472320398E-4]:1.745290319876E-1)[&rate=5.951396472320398E-4]:1.531014820554E-2,((((9[&rate=5.951396472320398E-4]:6.026008924841E-1,(30[&rate=5.951396472320398E-4]:4.057575162104E-1,4[&rate=5.951396472320398E-4]:2.331547764844E-1)[&rate=5.951396472320398E-4]:3.201310475066E-1)[&rate=5.951396472320398E-4]:2.681632271779E-2,(14[&rate=5.951396472320398E-4]:1.529331535265E-1,17[&rate=5.951396472320398E-4]:1.912893179102E-1)[&rate=5.951396472320398E-4]:4.847032397574E-1)[&rate=5.951396472320398E-4]:1.338664610331E-2,117[&rate=5.951396472320398E-4]:6.537627654149E-1)[&rate=5.951396472320398E-4]:7.98204656688E-2,((113[&rate=5.951396472320398E-4]:4.413999037612E-1,110[&rate=5.951396472320398E-4]:4.359204517065E-1)[&rate=5.951396472320398E-4]:1.945994582615E-1,105[&rate=5.951396472320398E-4]:6.086021017489E-1)[&rate=5.951396472320398E-4]:9.484414303336E-2)[&rate=5.951396472320398E-4]:1.034756541834E-1)[&rate=5.951396472320398E-4]:5.069757696278E-1)[&rate=5.951396472320398E-4]:8.401349103064E-2,((102[&rate=5.951396472320398E-4]:9.344669188103E-2,(((28[&rate=5.951396472320398E-4]:6.02438286444E-1,21[&rate=5.951396472320398E-4]:5.777807521975E-1)[&rate=5.951396472320398E-4]:2.300963883333E-1,1[&rate=5.951396472320398E-4]:4.623330491438E-2)[&rate=5.951396472320398E-4]:2.792038911754E-2,24[&rate=5.951396472320398E-4]:8.549756118401E-1)[&rate=5.951396472320398E-4]:4.001149156572E-1)[&rate=5.951396472320398E-4]:1.529034761751E-1,((11[&rate=5.951396472320398E-4]:5.403639145961E-1,140[&rate=5.951396472320398E-4]:5.211858324044E-1)[&rate=5.951396472320398E-4]:1.614005304921E-1,(23[&rate=5.951396472320398E-4]:6.51954667057E-1,(25[&rate=5.951396472320398E-4]:4.363640505681E-1,20[&rate=5.951396472320398E-4]:4.171859683763E-1)[&rate=5.951396472320398E-4]:2.265495205986E-1)[&rate=5.951396472320398E-4]:1.347412848804E-1)[&rate=5.951396472320398E-4]:6.103391476254E-1)[&rate=5.951396472320398E-4]:1.049856491022E-1)[&rate=5.951396472320398E-4]:6.16592139162E-2)[&rate=5.951396472320398E-4]:3.515536993736E-1,101[&rate=5.951396472320398E-4]:7.590692783931E-1)[&rate=5.951396472320398E-4]:6.032486697979E-1,98[&rate=5.951396472320398E-4]:5.175690897435E-1)[&rate=5.951396472320398E-4]:1.551811994619E-1)[&rate=5.951396472320398E-4]:1.990817077673E-1)[&rate=5.951396472320398E-4]:6.691212466032E-4)[&rate=5.951396472320398E-4]:6.706343106711E-2)[&rate=5.951396472320398E-4]:1.461553179507E-1)[&rate=5.951396472320398E-4]:1.924438129576E-1)[&rate=5.951396472320398E-4]:2.873135908014E-1,((((35[&rate=5.951396472320398E-4]:1.221331840021E-2,121[&rate=5.951396472320398E-4]:2.13824071566E0)[&rate=5.951396472320398E-4]:1.359759803789E-2,36[&rate=5.951396472320398E-4]:7.238625890387E-2)[&rate=5.951396472320398E-4]:1.967421955654E-2,127[&rate=5.951396472320398E-4]:2.612608423666E0)[&rate=5.951396472320398E-4]:5.454452886052E-1,(((((((48[&rate=5.951396472320398E-4]:3.450008103783E-1,42[&rate=5.951396472320398E-4]:3.067494442581E-1)[&rate=5.951396472320398E-4]:4.780028651941E-4,41[&rate=5.951396472320398E-4]:3.017629662491E-1)[&rate=5.951396472320398E-4]:9.458958534692E-2,(46[&rate=5.951396472320398E-4]:3.568077110966E-1,43[&rate=5.951396472320398E-4]:3.568077110966E-1)[&rate=5.951396472320398E-4]:9.418964924239E-2)[&rate=5.951396472320398E-4]:1.140487672462E-1,(44[&rate=5.951396472320398E-4]:5.258566920996E-1,47[&rate=5.951396472320398E-4]:5.313211729738E-1)[&rate=5.951396472320398E-4]:3.372495461128E-2)[&rate=5.951396472320398E-4]:1.660940220032E-2,(51[&rate=5.951396472320398E-4]:5.419743231002E-1,(50[&rate=5.951396472320398E-4]:3.252412363774E-1,49[&rate=5.951396472320398E-4]:3.252412363774E-1)[&rate=5.951396472320398E-4]:2.112686058485E-1)[&rate=5.951396472320398E-4]:1.23588023138E-2)[&rate=5.951396472320398E-4]:2.037492378042E-1,45[&rate=5.951396472320398E-4]:7.772080462782E-1)[&rate=5.951396472320398E-4]:3.895638963694E-1,(((((64[&rate=5.951396472320398E-4]:1.852264721639E-1,60[&rate=5.951396472320398E-4]:3.454154065717E-2)[&rate=5.951396472320398E-4]:2.135103000636E-1,(65[&rate=5.951396472320398E-4]:1.737259589976E-1,62[&rate=5.951396472320398E-4]:3.655067809153E-1)[&rate=5.951396472320398E-4]:7.432588172321E-2)[&rate=5.951396472320398E-4]:1.27547587087E-1,(63[&rate=5.951396472320398E-4]:5.711452605862E-2,61[&rate=5.951396472320398E-4]:9.821041646967E-2)[&rate=5.951396472320398E-4]:4.691698332558E-1)[&rate=5.951396472320398E-4]:1.036794645469E0,(118[&rate=5.951396472320398E-4]:9.695018105573E-1,((131[&rate=5.951396472320398E-4]:3.553334945286E-1,(130[&rate=5.951396472320398E-4]:2.143785344223E-1,(129[&rate=5.951396472320398E-4]:9.370788842047E-2,132[&rate=5.951396472320398E-4]:9.644761444783E-2)[&rate=5.951396472320398E-4]:1.206706460018E-1)[&rate=5.951396472320398E-4]:1.38215234079E-1)[&rate=5.951396472320398E-4]:2.917729690719E-1,69[&rate=5.951396472320398E-4]:7.923119430527E-1)[&rate=5.951396472320398E-4]:1.881487716143E-1)[&rate=5.951396472320398E-4]:6.346730846374E-1)[&rate=5.951396472320398E-4]:5.562813992821E-2,128[&rate=5.951396472320398E-4]:1.520077007726E0)[&rate=5.951396472320398E-4]:4.200911472134E-1)[&rate=5.951396472320398E-4]:1.795293929486E-1)[&rate=5.951396472320398E-4]:1.754600884055E-1)[&rate=5.951396472320398E-4]:3.866464419482E-2,((((((138[&rate=5.951396472320398E-4]:3.107988049556E-1,136[&rate=5.951396472320398E-4]:1.792919556404E-1)[&rate=5.951396472320398E-4]:3.396186522216E-1,135[&rate=5.951396472320398E-4]:4.504174571771E-1)[&rate=5.951396472320398E-4]:1.047847267788E0,(119[&rate=5.951396472320398E-4]:1.284201567728E0,120[&rate=5.951396472320398E-4]:1.18831115677E0)[&rate=5.951396472320398E-4]:5.620083627159E-1)[&rate=5.951396472320398E-4]:1.022528257965E-2,126[&rate=5.951396472320398E-4]:1.07073269038E0)[&rate=5.951396472320398E-4]:3.235352932924E-1,66[&rate=5.951396472320398E-4]:1.470937939876E-1)[&rate=5.951396472320398E-4]:2.110181023559E-1,(((123[&rate=5.951396472320398E-4]:1.354861233867E-1,124[&rate=5.951396472320398E-4]:1.327538829495E-1)[&rate=5.951396472320398E-4]:1.684528982669E-1,122[&rate=5.951396472320398E-4]:3.039390216535E-1)[&rate=5.951396472320398E-4]:2.676483092552E-1,67[&rate=5.951396472320398E-4]:7.031478056811E-2)[&rate=5.951396472320398E-4]:2.877971157755E-1)[&rate=5.951396472320398E-4]:4.469432608567E-1)[&rate=5.951396472320398E-4]:9.779721613476E-2,(34[&rate=5.951396472320398E-4]:2.474544964197E-2,32[&rate=5.951396472320398E-4]:2.827641422888E-3)[&rate=5.951396472320398E-4]:1.509322506294E-2)[&rate=5.951396472320398E-4]:5.453644867404E-2,33[&rate=5.951396472320398E-4]:7.793676721458E-2)[&rate=5.951396472320398E-4]:7.102793297565E-2,((((((54[&rate=5.951396472320398E-4]:2.212775329711E-1,(57[&rate=5.951396472320398E-4]:2.306242899397E-1,37[&rate=5.951396472320398E-4]:2.661434156228E-1)[&rate=5.951396472320398E-4]:3.16368495888E-2)[&rate=5.951396472320398E-4]:1.39936675174E-1,(58[&rate=5.951396472320398E-4]:2.389971624096E-1,59[&rate=5.951396472320398E-4]:2.198714793495E-1)[&rate=5.951396472320398E-4]:1.795940949159E-1)[&rate=5.951396472320398E-4]:4.290051981932E-1,55[&rate=5.951396472320398E-4]:8.202740511469E-1)[&rate=5.951396472320398E-4]:2.356581415689E-2,56[&rate=5.951396472320398E-4]:8.438398653038E-1)[&rate=5.951396472320398E-4]:1.785121924043E-1,68[&rate=5.951396472320398E-4]:9.813684511508E-1)[&rate=5.951396472320398E-4]:4.053474423317E-1,(125[&rate=5.951396472320398E-4]:9.004363450927E-1,((((137[&rate=5.951396472320398E-4]:4.638321982655E-1,133[&rate=5.951396472320398E-4]:4.227363078545E-1)[&rate=5.951396472320398E-4]:4.176355952952E-2,134[&rate=5.951396472320398E-4]:4.343628810828E-1)[&rate=5.951396472320398E-4]:1.072579369144E0,((((12[&rate=5.951396472320398E-4]:2.147123815681E-1,5[&rate=5.951396472320398E-4]:1.763562171846E-1)[&rate=5.951396472320398E-4]:1.905793986224E-1,29[&rate=5.951396472320398E-4]:5.12141095259E-1)[&rate=5.951396472320398E-4]:3.239550104032E-1,103[&rate=5.951396472320398E-4]:6.032193933335E-1)[&rate=5.951396472320398E-4]:1.434841339347E0,52[&rate=5.951396472320398E-4]:3.737669981197E-1)[&rate=5.951396472320398E-4]:3.894294627512E-1)[&rate=5.951396472320398E-4]:1.918030794687E-2,((((81[&rate=5.951396472320398E-4]:9.957146875806E-2,80[&rate=5.951396472320398E-4]:9.957146875806E-2)[&rate=5.951396472320398E-4]:3.807715343833E-1,(((79[&rate=5.951396472320398E-4]:2.008461012086E-1,(82[&rate=5.951396472320398E-4]:1.571156915955E-1,(78[&rate=5.951396472320398E-4]:8.766473772419E-2,72[&rate=5.951396472320398E-4]:6.574692950488E-2)[&rate=5.951396472320398E-4]:6.123177578928E-2)[&rate=5.951396472320398E-4]:5.194958769512E-2)[&rate=5.951396472320398E-4]:7.470173599547E-2,(71[&rate=5.951396472320398E-4]:2.084234047619E-1,73[&rate=5.951396472320398E-4]:2.769165554467E-1)[&rate=5.951396472320398E-4]:3.972717216817E-2)[&rate=5.951396472320398E-4]:1.146657468161E-1,77[&rate=5.951396472320398E-4]:4.258300223763E-1)[&rate=5.951396472320398E-4]:9.834859720352E-2)[&rate=5.951396472320398E-4]:3.156777249831E-1,(75[&rate=5.951396472320398E-4]:5.40661270547E-1,(70[&rate=5.951396472320398E-4]:3.62664966139E-1,(74[&rate=5.951396472320398E-4]:2.912504923892E-1,76[&rate=5.951396472320398E-4]:2.912504923892E-1)[&rate=5.951396472320398E-4]:1.097706381333E-1)[&rate=5.951396472320398E-4]:1.396401400245E-1)[&rate=5.951396472320398E-4]:3.046745260706E-1)[&rate=5.951396472320398E-4]:6.207675945759E-1,53[&rate=5.951396472320398E-4]:7.196403325813E-1)[&rate=5.951396472320398E-4]:5.453971492506E-2)[&rate=5.951396472320398E-4]:3.366388112476E-1)[&rate=5.951396472320398E-4]:6.529462150565E-1)[&rate=5.951396472320398E-4]:1.894214992744E-1);
tree STATE_23910000 [&joint=-20970.259880898884,lnP=-20970.259880898884] = [&R] ((32[&rate=5.141307773063763E-4]:7.791930795149E-2,(((38[&rate=5.141307773063763E-4]:8.897432576114E-1,(((99[&rate=5.141307773063763E-4]:4.525877772469E-1,96[&rate=5.141307773063763E-4]:4.170686515641E-1)[&rate=5.141307773063763E-4]:2.997671574981E-1,(98[&rate=5.141307773063763E-4]:6.942572276329E-1,((((((3[&rate=5.141307773063763E-4]:4.660813366469E-1,18[&rate=5.141307773063763E-4]:5.811498297976E-1)[&rate=5.141307773063763E-4]:2.226994180798E-1,((15[&rate=5.141307773063763E-4]:2.769839408302E-1,10[&rate=5.141307773063763E-4]:2.386277764467E-1)[&rate=5.141307773063763E-4]:4.70020530461E-1,6[&rate=5.141307773063763E-4]:6.922099507434E-1)[&rate=5.141307773063763E-4]:4.86255985039E-2)[&rate=5.141307773063763E-4]:6.411534333298E-1,((88[&rate=5.141307773063763E-4]:2.850810871463E-1,89[&rate=5.141307773063763E-4]:2.987797172833E-1)[&rate=5.141307773063763E-4]:4.404092792554E-1,(((92[&rate=5.141307773063763E-4]:2.037337787801E-1,(90[&rate=5.141307773063763E-4]:1.313179127929E-1,91[&rate=5.141307773063763E-4]:1.313179127929E-1)[&rate=5.141307773063763E-4]:7.241586598726E-2)[&rate=5.141307773063763E-4]:7.734558135561E-2,(83[&rate=5.141307773063763E-4]:1.918278439721E-1,((84[&rate=5.141307773063763E-4]:5.182538579548E-2,93[&rate=5.141307773063763E-4]:6.552401593249E-2)[&rate=5.141307773063763E-4]:8.213116725643E-2,(86[&rate=5.141307773063763E-4]:7.726149775267E-2,85[&rate=5.141307773063763E-4]:7.726149775267E-2)[&rate=5.141307773063763E-4]:5.669505529925E-2)[&rate=5.141307773063763E-4]:5.787129092017E-2)[&rate=5.141307773063763E-4]:7.555288602664E-2)[&rate=5.141307773063763E-4]:3.373509403115E-2,87[&rate=5.141307773063763E-4]:3.011158240299E-1)[&rate=5.141307773063763E-4]:4.243745423718E-1)[&rate=5.141307773063763E-4]:1.144169849052E0)[&rate=5.141307773063763E-4]:5.410822492726E-2,((((144[&rate=5.141307773063763E-4]:5.47477424143E-2,(145[&rate=5.141307773063763E-4]:2.405570208586E-2,141[&rate=5.141307773063763E-4]:2.131597605827E-2)[&rate=5.141307773063763E-4]:3.617149238339E-2)[&rate=5.141307773063763E-4]:3.186646678399E-2,142[&rate=5.141307773063763E-4]:9.209366125324E-2)[&rate=5.141307773063763E-4]:1.468448407817E0,((((115[&rate=5.141307773063763E-4]:6.67795086995E-1,(((114[&rate=5.141307773063763E-4]:1.750856421274E-1,112[&rate=5.141307773063763E-4]:2.572774229492E-1)[&rate=5.141307773063763E-4]:1.765182160488E-1,(107[&rate=5.141307773063763E-4]:3.289802683857E-1,109[&rate=5.141307773063763E-4]:3.481583505774E-1)[&rate=5.141307773063763E-4]:8.289756239325E-2)[&rate=5.141307773063763E-4]:1.502919245172E-1,108[&rate=5.141307773063763E-4]:5.594300292688E-1)[&rate=5.141307773063763E-4]:1.658993043017E-1)[&rate=5.141307773063763E-4]:1.084743178372E-1,(19[&rate=5.141307773063763E-4]:6.736761737533E-1,13[&rate=5.141307773063763E-4]:6.353200093697E-1)[&rate=5.141307773063763E-4]:2.231411762844E-1)[&rate=5.141307773063763E-4]:1.370376738709E-1,((((111[&rate=5.141307773063763E-4]:2.365231306932E-1,139[&rate=5.141307773063763E-4]:4.118655964465E-1)[&rate=5.141307773063763E-4]:1.611698974633E-1,(106[&rate=5.141307773063763E-4]:2.521949496736E-1,104[&rate=5.141307773063763E-4]:2.521949496736E-1)[&rate=5.141307773063763E-4]:1.290597223185E-1)[&rate=5.141307773063763E-4]:2.149761745036E-1,(148[&rate=5.141307773063763E-4]:1.829962646903E-1,143[&rate=5.141307773063763E-4]:1.80256538663E-1)[&rate=5.141307773063763E-4]:3.913167735863E-1)[&rate=5.141307773063763E-4]:7.047965360007E-2,116[&rate=5.141307773063763E-4]:6.06436527493E-1)[&rate=5.141307773063763E-4]:3.068705512101E-1)[&rate=5.141307773063763E-4]:2.354358664485E-2,((14[&rate=5.141307773063763E-4]:4.664705719372E-1,17[&rate=5.141307773063763E-4]:5.048267363208E-1)[&rate=5.141307773063763E-4]:2.896499500432E-1,(((30[&rate=5.141307773063763E-4]:5.13154293367E-1,4[&rate=5.141307773063763E-4]:3.405515536409E-1)[&rate=5.141307773063763E-4]:1.467709513674E-1,9[&rate=5.141307773063763E-4]:5.366375735014E-1)[&rate=5.141307773063763E-4]:1.030156304807E-1,(((117[&rate=5.141307773063763E-4]:5.395671869401E-1,110[&rate=5.141307773063763E-4]:5.313480088578E-1)[&rate=5.141307773063763E-4]:1.817653466568E-2,105[&rate=5.141307773063763E-4]:5.276067353044E-1)[&rate=5.141307773063763E-4]:9.043405381591E-3,113[&rate=5.141307773063763E-4]:5.640474009598E-1)[&rate=5.141307773063763E-4]:8.382498110432E-2)[&rate=5.141307773063763E-4]:1.082481399162E-1)[&rate=5.141307773063763E-4]:2.629219241895E-1)[&rate=5.141307773063763E-4]:3.688968831741E-1)[&rate=5.141307773063763E-4]:1.112334062679E-3,(((11[&rate=5.141307773063763E-4]:4.384293051221E-1,140[&rate=5.141307773063763E-4]:4.192512229304E-1)[&rate=5.141307773063763E-4]:2.612864731647E-1,(23[&rate=5.141307773063763E-4]:6.064858740285E-1,(25[&rate=5.141307773063763E-4]:3.414448440311E-1,20[&rate=5.141307773063763E-4]:3.222667618394E-1)[&rate=5.141307773063763E-4]:2.75999934107E-1)[&rate=5.141307773063763E-4]:1.781614111076E-1)[&rate=5.141307773063763E-4]:6.276806012972E-1,(102[&rate=5.141307773063763E-4]:1.438678286148E-1,(((28[&rate=5.141307773063763E-4]:4.918516607722E-1,21[&rate=5.141307773063763E-4]:4.671941265258E-1)[&rate=5.141307773063763E-4]:3.367067429033E-1,1[&rate=5.141307773063763E-4]:4.225703381259E-2)[&rate=5.141307773063763E-4]:1.348159620417E-1,24[&rate=5.141307773063763E-4]:9.578949136625E-1)[&rate=5.141307773063763E-4]:3.476167505687E-1)[&rate=5.141307773063763E-4]:1.177751263118E-1)[&rate=5.141307773063763E-4]:5.343610574037E-2)[&rate=5.141307773063763E-4]:7.17030783442E-2)[&rate=5.141307773063763E-4]:4.870082212636E-1,101[&rate=5.141307773063763E-4]:8.683109082198E-1)[&rate=5.141307773063763E-4]:6.608187240988E-1,(95[&rate=5.141307773063763E-4]:5.69584981769E-1,(94[&rate=5.141307773063763E-4]:3.696882655294E-1,100[&rate=5.141307773063763E-4]:3.696882655294E-1)[&rate=5.141307773063763E-4]:1.151972626875E-1)[&rate=5.141307773063763E-4]:1.257247538508E-1)[&rate=5.141307773063763E-4]:9.876453761759E-3)[&rate=5.141307773063763E-4]:3.62397836149E-2)[&rate=5.141307773063763E-4]:2.121694694053E-1,(((16[&rate=5.141307773063763E-4]:2.657264295261E0,97[&rate=5.141307773063763E-4]:5.007331177774E-1)[&rate=5.141307773063763E-4]:1.105482398637E-1,146[&rate=5.141307773063763E-4]:8.025381882423E-1)[&rate=5.141307773063763E-4]:1.176697022752E-1,((((2[&rate=5.141307773063763E-4]:8.444394849149E-1,((26[&rate=5.141307773063763E-4]:7.106503430242E-1,(7[&rate=5.141307773063763E-4]:2.609213627306E-1,8[&rate=5.141307773063763E-4]:2.609213627306E-1)[&rate=5.141307773063763E-4]:3.42879665225E-1)[&rate=5.141307773063763E-4]:1.494414670564E-1,((22[&rate=5.141307773063763E-4]:3.008021236595E-1,27[&rate=5.141307773063763E-4]:3.172404798239E-1)[&rate=5.141307773063763E-4]:3.547090354647E-1,31[&rate=5.141307773063763E-4]:7.103056796723E-1)[&rate=5.141307773063763E-4]:1.936217468467E-1)[&rate=5.141307773063763E-4]:1.6790931867E-1)[&rate=5.141307773063763E-4]:1.570669061665E0,39[&rate=5.141307773063763E-4]:4.583827437501E-1)[&rate=5.141307773063763E-4]:1.664493394909E-1,40[&rate=5.141307773063763E-4]:6.24832083241E-1)[&rate=5.141307773063763E-4]:8.168947262793E-3,147[&rate=5.141307773063763E-4]:6.903780796841E-1)[&rate=5.141307773063763E-4]:1.669882807788E-1)[&rate=5.141307773063763E-4]:1.426186882416E-2)[&rate=5.141307773063763E-4]:1.437980884337E-1)[&rate=5.141307773063763E-4]:5.110166268677E-1,((((((44[&rate=5.141307773063763E-4]:5.678786103786E-1,45[&rate=5.141307773063763E-4]:5.651463699415E-1)[&rate=5.141307773063763E-4]:5.993223586525E-2,((((43[&rate=5.141307773063763E-4]:4.044167423178E-1,46[&rate=5.141307773063763E-4]:4.044167423178E-1)[&rate=5.141307773063763E-4]:3.363577182317E-2,((42[&rate=5.141307773063763E-4]:2.44117150562E-1,48[&rate=5.141307773063763E-4]:2.823685166822E-1)[&rate=5.141307773063763E-4]:1.103875860102E-1,41[&rate=5.141307773063763E-4]:3.490402556979E-1)[&rate=5.141307773063763E-4]:3.436744970006E-2)[&rate=5.141307773063763E-4]:1.253136816909E-1,51[&rate=5.141307773063763E-4]:5.360437914604E-1)[&rate=5.141307773063763E-4]:1.91356791599E-2,(47[&rate=5.141307773063763E-4]:5.76014398596E-1,(50[&rate=5.141307773063763E-4]:3.815473219874E-1,49[&rate=5.141307773063763E-4]:3.815473219874E-1)[&rate=5.141307773063763E-4]:1.616801913629E-1)[&rate=5.141307773063763E-4]:6.487476395753E-3)[&rate=5.141307773063763E-4]:5.077345212633E-2)[&rate=5.141307773063763E-4]:1.497323000585E-1,(((60[&rate=5.141307773063763E-4]:1.816307844752E-1,(65[&rate=5.141307773063763E-4]:1.496312876665E-1,(62[&rate=5.141307773063763E-4]:2.246306237067E-1,64[&rate=5.141307773063763E-4]:1.835347332957E-1)[&rate=5.141307773063763E-4]:1.167814858775E-1)[&rate=5.141307773063763E-4]:3.199949680875E-2)[&rate=5.141307773063763E-4]:3.403200240759E-1,(63[&rate=5.141307773063763E-4]:5.622996924062E-2,61[&rate=5.141307773063763E-4]:9.732585965167E-2)[&rate=5.141307773063763E-4]:6.164057708172E-1)[&rate=5.141307773063763E-4]:9.210055706513E-1,128[&rate=5.141307773063763E-4]:1.495011173723E0)[&rate=5.141307773063763E-4]:5.319594443368E-2)[&rate=5.141307773063763E-4]:3.803681822402E-3,((118[&rate=5.141307773063763E-4]:1.209123248591E0,69[&rate=5.141307773063763E-4]:1.220082152701E0)[&rate=5.141307773063763E-4]:1.262364261345E-1,((130[&rate=5.141307773063763E-4]:2.087322212607E-1,131[&rate=5.141307773063763E-4]:2.11471947288E-1)[&rate=5.141307773063763E-4]:5.905466094132E-2,(132[&rate=5.141307773063763E-4]:2.610552705171E-1,129[&rate=5.141307773063763E-4]:2.583155444897E-1)[&rate=5.141307773063763E-4]:9.471337712289E-3)[&rate=5.141307773063763E-4]:9.305864911538E-1)[&rate=5.141307773063763E-4]:3.563771526505E-1)[&rate=5.141307773063763E-4]:5.777221658287E-2,36[&rate=5.141307773063763E-4]:1.275912357399E-1)[&rate=5.141307773063763E-4]:6.058292807805E-2,((121[&rate=5.141307773063763E-4]:2.214528521735E0,127[&rate=5.141307773063763E-4]:2.655624412146E0)[&rate=5.141307773063763E-4]:9.247500269515E-3,35[&rate=5.141307773063763E-4]:9.774862474446E-2)[&rate=5.141307773063763E-4]:4.38501966077E-2)[&rate=5.141307773063763E-4]:6.567956166115E-1)[&rate=5.141307773063763E-4]:1.527283544875E-1,(((126[&rate=5.141307773063763E-4]:1.17695129846E0,((119[&rate=5.141307773063763E-4]:1.82343897181E0,((138[&rate=5.141307773063763E-4]:1.788247576473E-1,136[&rate=5.141307773063763E-4]:4.73179083321E-2)[&rate=5.141307773063763E-4]:4.392880334954E-1,135[&rate=5.141307773063763E-4]:4.181127911426E-1)[&rate=5.141307773063763E-4]:1.057380975188E0)[&rate=5.141307773063763E-4]:1.025828297431E-1,120[&rate=5.141307773063763E-4]:1.830131390594E0)[&rate=5.141307773063763E-4]:3.663201955045E-2)[&rate=5.141307773063763E-4]:4.816882259779E-1,66[&rate=5.141307773063763E-4]:4.114653347527E-1)[&rate=5.141307773063763E-4]:8.178800852646E-3,(((123[&rate=5.141307773063763E-4]:1.160530854507E-1,124[&rate=5.141307773063763E-4]:1.133208450136E-1)[&rate=5.141307773063763E-4]:1.922489225434E-1,122[&rate=5.141307773063763E-4]:3.083020079941E-1)[&rate=5.141307773063763E-4]:3.503238466543E-1,67[&rate=5.141307773063763E-4]:1.573533043078E-1)[&rate=5.141307773063763E-4]:2.622908312975E-1)[&rate=5.141307773063763E-4]:5.314786568457E-1)[&rate=5.141307773063763E-4]:1.172802234959E-2)[&rate=5.141307773063763E-4]:2.118194341629E-3,(33[&rate=5.141307773063763E-4]:5.660272251736E-2,((((((59[&rate=5.141307773063763E-4]:2.895468039937E-1,((54[&rate=5.141307773063763E-4]:1.613189404003E-1,37[&rate=5.141307773063763E-4]:2.378216726407E-1)[&rate=5.141307773063763E-4]:2.700214353424E-2,58[&rate=5.141307773063763E-4]:2.456981331149E-1)[&rate=5.141307773063763E-4]:6.297435393889E-2)[&rate=5.141307773063763E-4]:1.309467143381E-1,(56[&rate=5.141307773063763E-4]:2.288129805435E-1,55[&rate=5.141307773063763E-4]:2.288129805435E-1)[&rate=5.141307773063763E-4]:1.834838164767E-1)[&rate=5.141307773063763E-4]:8.891080364866E-2,57[&rate=5.141307773063763E-4]:5.121365624176E-1)[&rate=5.141307773063763E-4]:1.407205931271E-1,68[&rate=5.141307773063763E-4]:6.009445872386E-1)[&rate=5.141307773063763E-4]:6.913246726324E-1,(125[&rate=5.141307773063763E-4]:7.38573479025E-1,((((((81[&rate=5.141307773063763E-4]:5.344878668773E-2,80[&rate=5.141307773063763E-4]:5.344878668773E-2)[&rate=5.141307773063763E-4]:3.848547129306E-1,73[&rate=5.141307773063763E-4]:4.876185681115E-1)[&rate=5.141307773063763E-4]:1.398212983908E-2,(77[&rate=5.141307773063763E-4]:4.818122308673E-1,((71[&rate=5.141307773063763E-4]:2.58899180869E-1,79[&rate=5.141307773063763E-4]:2.86296441143E-1)[&rate=5.141307773063763E-4]:6.907478809445E-3,(82[&rate=5.141307773063763E-4]:1.240028667206E-1,(72[&rate=5.141307773063763E-4]:5.604668549291E-2,78[&rate=5.141307773063763E-4]:7.796449371222E-2)[&rate=5.141307773063763E-4]:3.781919492633E-2)[&rate=5.141307773063763E-4]:1.774202313139E-1)[&rate=5.141307773063763E-4]:1.529918725588E-1)[&rate=5.141307773063763E-4]:1.430901502853E-2)[&rate=5.141307773063763E-4]:1.710995484764E-1,(75[&rate=5.141307773063763E-4]:4.3940495078E-1,(76[&rate=5.141307773063763E-4]:3.711234215444E-1,(74[&rate=5.141307773063763E-4]:3.439942864436E-1,70[&rate=5.141307773063763E-4]:3.056381220601E-1)[&rate=5.141307773063763E-4]:2.712913510084E-2)[&rate=5.141307773063763E-4]:6.828152923562E-2)[&rate=5.141307773063763E-4]:2.332952956469E-1)[&rate=5.141307773063763E-4]:8.010817542018E-1,((133[&rate=5.141307773063763E-4]:3.961895465461E-1,137[&rate=5.141307773063763E-4]:4.372854369572E-1)[&rate=5.141307773063763E-4]:2.617553646499E-2,134[&rate=5.141307773063763E-4]:3.9222809671E-1)[&rate=5.141307773063763E-4]:1.087033355974E0)[&rate=5.141307773063763E-4]:2.503198252901E-2,(((((12[&rate=5.141307773063763E-4]:2.060965378268E-1,5[&rate=5.141307773063763E-4]:1.677403734434E-1)[&rate=5.141307773063763E-4]:8.496238098798E-2,29[&rate=5.141307773063763E-4]:3.979082338834E-1)[&rate=5.141307773063763E-4]:3.763128213306E-1,103[&rate=5.141307773063763E-4]:5.413443428851E-1)[&rate=5.141307773063763E-4]:1.603176481507E0,52[&rate=5.141307773063763E-4]:4.802270898309E-1)[&rate=5.141307773063763E-4]:1.074256753571E-1,53[&rate=5.141307773063763E-4]:5.794560438766E-1)[&rate=5.141307773063763E-4]:1.72894880669E-1)[&rate=5.141307773063763E-4]:1.966050681405E-1)[&rate=5.141307773063763E-4]:7.203624475127E-1)[&rate=5.141307773063763E-4]:1.214535512284E-1,34[&rate=5.141307773063763E-4]:2.988474697048E-3)[&rate=5.141307773063763E-4]:7.005260398468E-2)[&rate=5.141307773063763E-4]:2.891423183047E-2);
tree STATE_23920000 [&joint=-20988.945466566674,lnP=-20988.945466566674] = [&R] ((((((123[&rate=5.219646998596609E-4]:9.888841283834E-2,124[&rate=5.219646998596609E-4]:9.615617240121E-2)[&rate=5.219646998596609E-4]:2.084604482045E-1,122[&rate=5.219646998596609E-4]:3.073488610429E-1)[&rate=5.219646998596609E-4]:5.226711278856E-1,67[&rate=5.219646998596609E-4]:3.287474385878E-1)[&rate=5.219646998596609E-4]:5.747074077573E-2,(((120[&rate=5.219646998596609E-4]:1.766070440766E0,126[&rate=5.219646998596609E-4]:1.076258329081E0)[&rate=5.219646998596609E-4]:7.370652566763E-2,(((138[&rate=5.219646998596609E-4]:2.153712516627E-1,136[&rate=5.219646998596609E-4]:8.386440234752E-2)[&rate=5.219646998596609E-4]:3.755138335287E-1,135[&rate=5.219646998596609E-4]:3.908850851914E-1)[&rate=5.219646998596609E-4]:1.138665240122E0,119[&rate=5.219646998596609E-4]:1.877495530792E0)[&rate=5.219646998596609E-4]:5.817184659996E-2)[&rate=5.219646998596609E-4]:3.916029007814E-1,66[&rate=5.219646998596609E-4]:2.943935658451E-1)[&rate=5.219646998596609E-4]:9.182461351844E-2)[&rate=5.219646998596609E-4]:5.67236673162E-1,(((38[&rate=5.219646998596609E-4]:8.870677160212E-1,(((97[&rate=5.219646998596609E-4]:5.121886987372E-1,(95[&rate=5.219646998596609E-4]:6.150126480893E-1,(94[&rate=5.219646998596609E-4]:4.27138265269E-1,100[&rate=5.219646998596609E-4]:4.27138265269E-1)[&rate=5.219646998596609E-4]:1.031749292682E-1)[&rate=5.219646998596609E-4]:1.075585643092E-1)[&rate=5.219646998596609E-4]:2.056438892078E-2,((((((((88[&rate=5.219646998596609E-4]:6.971484517613E-2,89[&rate=5.219646998596609E-4]:8.341347531314E-2)[&rate=5.219646998596609E-4]:2.339012398832E-1,((((85[&rate=5.219646998596609E-4]:8.855137858437E-2,83[&rate=5.219646998596609E-4]:8.855137858437E-2)[&rate=5.219646998596609E-4]:7.712898467687E-2,(93[&rate=5.219646998596609E-4]:1.272889064124E-1,(84[&rate=5.219646998596609E-4]:8.559794633926E-2,86[&rate=5.219646998596609E-4]:8.559794633926E-2)[&rate=5.219646998596609E-4]:2.799232993613E-2)[&rate=5.219646998596609E-4]:5.209008698584E-2)[&rate=5.219646998596609E-4]:2.414445284648E-2,87[&rate=5.219646998596609E-4]:1.898248161077E-1)[&rate=5.219646998596609E-4]:9.518248639486E-2,(92[&rate=5.219646998596609E-4]:9.395715790482E-2,(90[&rate=5.219646998596609E-4]:1.072513553609E-2,91[&rate=5.219646998596609E-4]:1.072513553609E-2)[&rate=5.219646998596609E-4]:8.323202236873E-2)[&rate=5.219646998596609E-4]:2.047487747348E-1)[&rate=5.219646998596609E-4]:1.860878255677E-2)[&rate=5.219646998596609E-4]:9.25238004373E-1,3[&rate=5.219646998596609E-4]:6.891280620352E-1)[&rate=5.219646998596609E-4]:2.27401788574E-2,(((15[&rate=5.219646998596609E-4]:3.644813569327E-1,10[&rate=5.219646998596609E-4]:3.261251925493E-1)[&rate=5.219646998596609E-4]:9.422213061152E-2,6[&rate=5.219646998596609E-4]:4.039089669964E-1)[&rate=5.219646998596609E-4]:2.941133860451E-2,18[&rate=5.219646998596609E-4]:4.963340042311E-1)[&rate=5.219646998596609E-4]:3.306027298122E-1)[&rate=5.219646998596609E-4]:6.432036898166E-1,((((11[&rate=5.219646998596609E-4]:6.452486828144E-1,140[&rate=5.219646998596609E-4]:6.260706006227E-1)[&rate=5.219646998596609E-4]:1.003061514333E-1,(23[&rate=5.219646998596609E-4]:5.847116710273E-1,(25[&rate=5.219646998596609E-4]:5.642329456988E-1,20[&rate=5.219646998596609E-4]:5.45054863507E-1)[&rate=5.219646998596609E-4]:3.143762943815E-2)[&rate=5.219646998596609E-4]:2.457746700697E-1)[&rate=5.219646998596609E-4]:4.88529448E-1,((((28[&rate=5.219646998596609E-4]:6.94023668818E-1,21[&rate=5.219646998596609E-4]:6.693661345715E-1)[&rate=5.219646998596609E-4]:1.687777579002E-1,1[&rate=5.219646998596609E-4]:7.650005685519E-2)[&rate=5.219646998596609E-4]:9.750114632266E-3,24[&rate=5.219646998596609E-4]:8.670720892957E-1)[&rate=5.219646998596609E-4]:4.220132169516E-1,102[&rate=5.219646998596609E-4]:1.274414706309E-1)[&rate=5.219646998596609E-4]:4.088938695925E-2)[&rate=5.219646998596609E-4]:9.137500495098E-2,(((((148[&rate=5.219646998596609E-4]:2.888046822546E-1,143[&rate=5.219646998596609E-4]:2.860649562272E-1)[&rate=5.219646998596609E-4]:5.815406107618E-1,(((111[&rate=5.219646998596609E-4]:4.793053595167E-2,106[&rate=5.219646998596609E-4]:3.14921797873E-2)[&rate=5.219646998596609E-4]:2.637436302346E-1,139[&rate=5.219646998596609E-4]:4.870166319397E-1)[&rate=5.219646998596609E-4]:1.06503491256E-1,104[&rate=5.219646998596609E-4]:4.017393012779E-1)[&rate=5.219646998596609E-4]:4.905237999575E-1)[&rate=5.219646998596609E-4]:1.361883641706E-1,(116[&rate=5.219646998596609E-4]:9.151257004864E-1,(((19[&rate=5.219646998596609E-4]:5.686470761609E-1,13[&rate=5.219646998596609E-4]:5.302909117772E-1)[&rate=5.219646998596609E-4]:2.197101250372E-1,115[&rate=5.219646998596609E-4]:6.678092559926E-1)[&rate=5.219646998596609E-4]:2.429549391052E-2,((107[&rate=5.219646998596609E-4]:9.096457327187E-2,108[&rate=5.219646998596609E-4]:8.822484724451E-2)[&rate=5.219646998596609E-4]:4.465576877682E-1,((114[&rate=5.219646998596609E-4]:9.65565969691E-2,112[&rate=5.219646998596609E-4]:1.78748377791E-1)[&rate=5.219646998596609E-4]:3.483976045194E-1,109[&rate=5.219646998596609E-4]:5.24406256283E-1)[&rate=5.219646998596609E-4]:3.229408694885E-2)[&rate=5.219646998596609E-4]:2.148564614658E-1)[&rate=5.219646998596609E-4]:2.230209505833E-1)[&rate=5.219646998596609E-4]:5.305179231685E-2)[&rate=5.219646998596609E-4]:9.445424197925E-2,((((((14[&rate=5.219646998596609E-4]:3.564847903795E-1,17[&rate=5.219646998596609E-4]:3.948409547632E-1)[&rate=5.219646998596609E-4]:6.371298544438E-2,(30[&rate=5.219646998596609E-4]:3.461616544619E-1,4[&rate=5.219646998596609E-4]:1.735589147359E-1)[&rate=5.219646998596609E-4]:1.891046145128E-1)[&rate=5.219646998596609E-4]:3.439385694117E-2,9[&rate=5.219646998596609E-4]:4.46372454683E-1)[&rate=5.219646998596609E-4]:4.137551233465E-2,113[&rate=5.219646998596609E-4]:4.959671450997E-1)[&rate=5.219646998596609E-4]:2.228732305097E-2,(105[&rate=5.219646998596609E-4]:3.781001716289E-1,110[&rate=5.219646998596609E-4]:4.00017979848E-1)[&rate=5.219646998596609E-4]:1.127570362479E-1)[&rate=5.219646998596609E-4]:2.400467699262E-1,117[&rate=5.219646998596609E-4]:7.610409641045E-1)[&rate=5.219646998596609E-4]:3.865222775275E-1)[&rate=5.219646998596609E-4]:1.783676712998E-1,((144[&rate=5.219646998596609E-4]:1.04502143025E-1,(145[&rate=5.219646998596609E-4]:3.096118946709E-2,141[&rate=5.219646998596609E-4]:2.822146343951E-2)[&rate=5.219646998596609E-4]:7.902040561284E-2)[&rate=5.219646998596609E-4]:5.622992641532E-1,142[&rate=5.219646998596609E-4]:6.722808592332E-1)[&rate=5.219646998596609E-4]:8.235130673972E-1)[&rate=5.219646998596609E-4]:1.048727837662E-2)[&rate=5.219646998596609E-4]:9.810579419537E-2)[&rate=5.219646998596609E-4]:2.785996503426E-1,101[&rate=5.219646998596609E-4]:6.309318550243E-1)[&rate=5.219646998596609E-4]:5.244108708191E-1,98[&rate=5.219646998596609E-4]:3.105938673959E-1)[&rate=5.219646998596609E-4]:3.445116590783E-1,(99[&rate=5.219646998596609E-4]:5.435049866712E-1,96[&rate=5.219646998596609E-4]:5.079858609884E-1)[&rate=5.219646998596609E-4]:1.334584633002E-1)[&rate=5.219646998596609E-4]:7.710111309628E-2)[&rate=5.219646998596609E-4]:2.715645078684E-1,((40[&rate=5.219646998596609E-4]:6.033319821837E-1,39[&rate=5.219646998596609E-4]:6.033319821837E-1)[&rate=5.219646998596609E-4]:6.443797559099E-2,((2[&rate=5.219646998596609E-4]:1.151003326825E0,(31[&rate=5.219646998596609E-4]:1.163218847249E0,((26[&rate=5.219646998596609E-4]:6.251020809067E-1,(7[&rate=5.219646998596609E-4]:2.373265354343E-1,8[&rate=5.219646998596609E-4]:2.373265354343E-1)[&rate=5.219646998596609E-4]:2.809262304039E-1)[&rate=5.219646998596609E-4]:3.847798370585E-1,(22[&rate=5.219646998596609E-4]:5.066915092204E-1,27[&rate=5.219646998596609E-4]:5.231298653848E-1)[&rate=5.219646998596609E-4]:4.922315046351E-1)[&rate=5.219646998596609E-4]:1.095013128455E-1)[&rate=5.219646998596609E-4]:2.151817398499E-1)[&rate=5.219646998596609E-4]:1.454765893249E0,(146[&rate=5.219646998596609E-4]:7.392111825094E-1,(16[&rate=5.219646998596609E-4]:2.575432340079E0,147[&rate=5.219646998596609E-4]:5.473164631423E-1)[&rate=5.219646998596609E-4]:1.290531893125E-1)[&rate=5.219646998596609E-4]:3.005081396972E-2)[&rate=5.219646998596609E-4]:1.872654053051E-2)[&rate=5.219646998596609E-4]:2.07585889118E-1)[&rate=5.219646998596609E-4]:8.001788005761E-2)[&rate=5.219646998596609E-4]:2.734974462878E-1,((128[&rate=5.219646998596609E-4]:1.839965766523E0,((((((46[&rate=5.219646998596609E-4]:5.530754984105E-1,(48[&rate=5.219646998596609E-4]:4.361500722777E-1,(42[&rate=5.219646998596609E-4]:2.500069686901E-1,41[&rate=5.219646998596609E-4]:2.445424878158E-1)[&rate=5.219646998596609E-4]:1.478917374674E-1)[&rate=5.219646998596609E-4]:1.059964643843E-1)[&rate=5.219646998596609E-4]:4.304945773449E-2,43[&rate=5.219646998596609E-4]:5.96124956145E-1)[&rate=5.219646998596609E-4]:5.554767409451E-2,((44[&rate=5.219646998596609E-4]:2.817438461242E-1,47[&rate=5.219646998596609E-4]:2.872083269984E-1)[&rate=5.219646998596609E-4]:2.179351101715E-2,51[&rate=5.219646998596609E-4]:2.816794336441E-1)[&rate=5.219646998596609E-4]:3.42670792224E-1)[&rate=5.219646998596609E-4]:2.651704854837E-2,(50[&rate=5.219646998596609E-4]:5.206660549268E-1,49[&rate=5.219646998596609E-4]:5.206660549268E-1)[&rate=5.219646998596609E-4]:1.247367386154E-1)[&rate=5.219646998596609E-4]:3.487072912442E-2,45[&rate=5.219646998596609E-4]:7.048636866009E-1)[&rate=5.219646998596609E-4]:3.513204844756E-1,(((118[&rate=5.219646998596609E-4]:6.878896261029E-1,69[&rate=5.219646998596609E-4]:6.988485302126E-1)[&rate=5.219646998596609E-4]:4.175507746665E-1,((129[&rate=5.219646998596609E-4]:8.439369257115E-2,132[&rate=5.219646998596609E-4]:8.713341859851E-2)[&rate=5.219646998596609E-4]:1.672294711885E-1,(131[&rate=5.219646998596609E-4]:1.232389301904E-1,130[&rate=5.219646998596609E-4]:1.20499204163E-1)[&rate=5.219646998596609E-4]:1.311239595967E-1)[&rate=5.219646998596609E-4]:7.168309356398E-1)[&rate=5.219646998596609E-4]:4.586734583293E-1,(((62[&rate=5.219646998596609E-4]:3.032274453937E-1,(60[&rate=5.219646998596609E-4]:8.665928465708E-2,64[&rate=5.219646998596609E-4]:2.373442161638E-1)[&rate=5.219646998596609E-4]:2.478733881892E-2)[&rate=5.219646998596609E-4]:9.185930124646E-2,65[&rate=5.219646998596609E-4]:2.033059247225E-1)[&rate=5.219646998596609E-4]:6.314255808182E-1,(63[&rate=5.219646998596609E-4]:1.447230904782E-1,61[&rate=5.219646998596609E-4]:1.858189808892E-1)[&rate=5.219646998596609E-4]:8.406933465692E-1)[&rate=5.219646998596609E-4]:5.376015316403E-1)[&rate=5.219646998596609E-4]:4.051925516664E-1)[&rate=5.219646998596609E-4]:1.038538315484E-2)[&rate=5.219646998596609E-4]:1.416178406504E-1,((121[&rate=5.219646998596609E-4]:1.901503440847E0,127[&rate=5.219646998596609E-4]:2.342599331258E0)[&rate=5.219646998596609E-4]:4.349024839368E-1,(35[&rate=5.219646998596609E-4]:2.111810509377E-2,36[&rate=5.219646998596609E-4]:6.769344755953E-2)[&rate=5.219646998596609E-4]:1.892604224294E-1)[&rate=5.219646998596609E-4]:2.424379563623E-1)[&rate=5.219646998596609E-4]:1.053832319081E-1)[&rate=5.219646998596609E-4]:1.341354962249E-1,(((((56[&rate=5.219646998596609E-4]:3.18710686481E-1,55[&rate=5.219646998596609E-4]:3.18710686481E-1)[&rate=5.219646998596609E-4]:4.084901304647E-2,(37[&rate=5.219646998596609E-4]:1.70732264421E-1,(54[&rate=5.219646998596609E-4]:7.321953343782E-2,58[&rate=5.219646998596609E-4]:1.305965826181E-1)[&rate=5.219646998596609E-4]:2.100999874271E-2)[&rate=5.219646998596609E-4]:2.352755225383E-1)[&rate=5.219646998596609E-4]:3.902366896853E-2,(59[&rate=5.219646998596609E-4]:2.784171416971E-1,57[&rate=5.219646998596609E-4]:2.811493821342E-1)[&rate=5.219646998596609E-4]:1.283629481106E-1)[&rate=5.219646998596609E-4]:1.441189698519E-1,68[&rate=5.219646998596609E-4]:5.017187317905E-1)[&rate=5.219646998596609E-4]:5.842564026801E-1,(125[&rate=5.219646998596609E-4]:1.167012871889E0,((((((82[&rate=5.219646998596609E-4]:2.909502299632E-1,(71[&rate=5.219646998596609E-4]:1.595931405678E-1,(72[&rate=5.219646998596609E-4]:2.45220753227E-2,78[&rate=5.219646998596609E-4]:4.643988354201E-2)[&rate=5.219646998596609E-4]:1.405505172999E-1)[&rate=5.219646998596609E-4]:9.57406510393E-2)[&rate=5.219646998596609E-4]:3.545479676394E-2,79[&rate=5.219646998596609E-4]:3.181858486451E-1)[&rate=5.219646998596609E-4]:8.107789559534E-2,(77[&rate=5.219646998596609E-4]:3.653630210447E-1,((81[&rate=5.219646998596609E-4]:3.05550882169E-2,80[&rate=5.219646998596609E-4]:3.05550882169E-2)[&rate=5.219646998596609E-4]:2.847594104458E-1,73[&rate=5.219646998596609E-4]:3.646295671558E-1)[&rate=5.219646998596609E-4]:6.212905943574E-3)[&rate=5.219646998596609E-4]:6.95171615519E-2)[&rate=5.219646998596609E-4]:3.339547477891E-1,(75[&rate=5.219646998596609E-4]:4.11139754432E-1,((76[&rate=5.219646998596609E-4]:3.495412869661E-1,70[&rate=5.219646998596609E-4]:3.111851225826E-1)[&rate=5.219646998596609E-4]:2.618305679758E-3,74[&rate=5.219646998596609E-4]:3.521595926458E-1)[&rate=5.219646998596609E-4]:5.898016178616E-2)[&rate=5.219646998596609E-4]:3.631746280084E-1)[&rate=5.219646998596609E-4]:8.488514758284E-1,((((12[&rate=5.219646998596609E-4]:2.224037013764E-1,5[&rate=5.219646998596609E-4]:1.840475369929E-1)[&rate=5.219646998596609E-4]:1.576487356977E-1,29[&rate=5.219646998596609E-4]:4.869017521426E-1)[&rate=5.219646998596609E-4]:5.085439973106E-1,103[&rate=5.219646998596609E-4]:7.625690371245E-1)[&rate=5.219646998596609E-4]:1.255501812134E0,52[&rate=5.219646998596609E-4]:3.537771146974E-1)[&rate=5.219646998596609E-4]:5.311224062707E-1)[&rate=5.219646998596609E-4]:5.172967103307E-3,(53[&rate=5.219646998596609E-4]:7.102203811419E-1,(137[&rate=5.219646998596609E-4]:5.26946434421E-1,(134[&rate=5.219646998596609E-4]:3.844645280089E-1,133[&rate=5.219646998596609E-4]:4.146015143101E-1)[&rate=5.219646998596609E-4]:7.124902969989E-2)[&rate=5.219646998596609E-4]:1.0064493341E0)[&rate=5.219646998596609E-4]:1.716553856181E-1)[&rate=5.219646998596609E-4]:4.955196187903E-1)[&rate=5.219646998596609E-4]:8.562892924832E-2)[&rate=5.219646998596609E-4]:1.5408071532E-1)[&rate=5.219646998596609E-4]:2.611196405071E-1)[&rate=5.219646998596609E-4]:8.242438618382E-2,(34[&rate=5.219646998596609E-4]:1.39874764288E-1,(32[&rate=5.219646998596609E-4]:5.698489865555E-2,33[&rate=5.219646998596609E-4]:6.246435071026E-2)[&rate=5.219646998596609E-4]:6.097205741342E-2)[&rate=5.219646998596609E-4]:3.299077579119E-2);
tree STATE_23930000 [&joint=-20982.710138822436,lnP=-20982.710138822436] = [&R] ((((34[&rate=5.330203774725103E-4]:8.024991254961E-2,33[&rate=5.330203774725103E-4]:6.381155638524E-2)[&rate=5.330203774725103E-4]:4.630046683034E-2,((38[&rate=5.330203774725103E-4]:8.564268711016E-1,(((146[&rate=5.330203774725103E-4]:7.062495295408E-1,97[&rate=5.330203774725103E-4]:5.149926989397E-1)[&rate=5.330203774725103E-4]:1.16832184709E-1,((((98[&rate=5.330203774725103E-4]:6.426477537705E-1,(((((15[&rate=5.330203774725103E-4]:2.880584389111E-1,10[&rate=5.330203774725103E-4]:2.497022745277E-1)[&rate=5.330203774725103E-4]:1.885366397325E-1,(18[&rate=5.330203774725103E-4]:3.412815124659E-1,6[&rate=5.330203774725103E-4]:2.782678138358E-1)[&rate=5.330203774725103E-4]:1.4353274426E-1)[&rate=5.330203774725103E-4]:4.521895537047E-1,(3[&rate=5.330203774725103E-4]:6.027275774342E-1,((88[&rate=5.330203774725103E-4]:2.124801041369E-2,89[&rate=5.330203774725103E-4]:3.49466405507E-2)[&rate=5.330203774725103E-4]:3.328027702831E-1,((((93[&rate=5.330203774725103E-4]:1.292756826567E-1,86[&rate=5.330203774725103E-4]:1.155770525196E-1)[&rate=5.330203774725103E-4]:3.1451964551E-2,83[&rate=5.330203774725103E-4]:1.470290170706E-1)[&rate=5.330203774725103E-4]:2.427403451915E-2,(85[&rate=5.330203774725103E-4]:8.56063803698E-2,84[&rate=5.330203774725103E-4]:8.56063803698E-2)[&rate=5.330203774725103E-4]:8.569667122E-2)[&rate=5.330203774725103E-4]:7.784222393666E-2,(87[&rate=5.330203774725103E-4]:2.12114377525E-1,(92[&rate=5.330203774725103E-4]:5.550203666612E-2,(90[&rate=5.330203774725103E-4]:1.56087381066E-2,91[&rate=5.330203774725103E-4]:1.56087381066E-2)[&rate=5.330203774725103E-4]:3.989329855952E-2)[&rate=5.330203774725103E-4]:1.703109709959E-1)[&rate=5.330203774725103E-4]:3.703089800143E-2)[&rate=5.330203774725103E-4]:1.049055051703E-1)[&rate=5.330203774725103E-4]:7.884028241346E-1)[&rate=5.330203774725103E-4]:2.192077398459E-1)[&rate=5.330203774725103E-4]:4.665716218713E-1,(((((11[&rate=5.330203774725103E-4]:5.327571538389E-1,140[&rate=5.330203774725103E-4]:5.135790716472E-1)[&rate=5.330203774725103E-4]:1.859137849834E-1,((25[&rate=5.330203774725103E-4]:6.819535670866E-1,20[&rate=5.330203774725103E-4]:6.627754848948E-1)[&rate=5.330203774725103E-4]:4.577663514093E-2,23[&rate=5.330203774725103E-4]:7.167712981178E-1)[&rate=5.330203774725103E-4]:8.683114755368E-2)[&rate=5.330203774725103E-4]:5.362544138011E-1,((((28[&rate=5.330203774725103E-4]:6.71844260947E-1,21[&rate=5.330203774725103E-4]:6.471867267005E-1)[&rate=5.330203774725103E-4]:1.240358399981E-1,1[&rate=5.330203774725103E-4]:9.578731082168E-3)[&rate=5.330203774725103E-4]:1.96347093726E-1,24[&rate=5.330203774725103E-4]:9.867477426164E-1)[&rate=5.330203774725103E-4]:3.401382439852E-1,102[&rate=5.330203774725103E-4]:1.652421509853E-1)[&rate=5.330203774725103E-4]:2.392977698063E-2)[&rate=5.330203774725103E-4]:7.162219461078E-2,((((115[&rate=5.330203774725103E-4]:5.914996580408E-1,(19[&rate=5.330203774725103E-4]:6.781477330476E-1,13[&rate=5.330203774725103E-4]:6.397915686639E-1)[&rate=5.330203774725103E-4]:3.389987019872E-2)[&rate=5.330203774725103E-4]:5.311455979111E-2,(108[&rate=5.330203774725103E-4]:5.893623360885E-1,((107[&rate=5.330203774725103E-4]:2.108463868625E-1,109[&rate=5.330203774725103E-4]:2.300244690542E-1)[&rate=5.330203774725103E-4]:2.799811163959E-1,(114[&rate=5.330203774725103E-4]:1.506587118194E-1,112[&rate=5.330203774725103E-4]:2.328504926412E-1)[&rate=5.330203774725103E-4]:2.798948188362E-1)[&rate=5.330203774725103E-4]:1.012745588574E-1)[&rate=5.330203774725103E-4]:1.127861283188E-1)[&rate=5.330203774725103E-4]:2.747856441612E-2,((148[&rate=5.330203774725103E-4]:2.276342326361E-1,143[&rate=5.330203774725103E-4]:2.248945066088E-1)[&rate=5.330203774725103E-4]:3.16388396591E-1,(116[&rate=5.330203774725103E-4]:4.869279883218E-1,(106[&rate=5.330203774725103E-4]:3.911889318651E-1,((104[&rate=5.330203774725103E-4]:4.596666415741E-2,139[&rate=5.330203774725103E-4]:2.377474860752E-1)[&rate=5.330203774725103E-4]:2.869599570621E-3,111[&rate=5.330203774725103E-4]:6.52746198924E-2)[&rate=5.330203774725103E-4]:3.42352668137E-1)[&rate=5.330203774725103E-4]:1.560130290595E-1)[&rate=5.330203774725103E-4]:1.873847652166E-2)[&rate=5.330203774725103E-4]:1.664263174045E-1)[&rate=5.330203774725103E-4]:4.677126127477E-1,(((110[&rate=5.330203774725103E-4]:6.544391440085E-1,113[&rate=5.330203774725103E-4]:6.599185960632E-1)[&rate=5.330203774725103E-4]:1.138852856299E-1,(117[&rate=5.330203774725103E-4]:6.898955156948E-1,105[&rate=5.330203774725103E-4]:6.597585293934E-1)[&rate=5.330203774725103E-4]:8.664809202587E-2)[&rate=5.330203774725103E-4]:1.063551569471E-1,(((30[&rate=5.330203774725103E-4]:1.741331977089E-1,4[&rate=5.330203774725103E-4]:1.530457982838E-3)[&rate=5.330203774725103E-4]:5.283154273263E-1,(14[&rate=5.330203774725103E-4]:4.355189245822E-1,17[&rate=5.330203774725103E-4]:4.738750889659E-1)[&rate=5.330203774725103E-4]:1.518612073021E-1)[&rate=5.330203774725103E-4]:1.571072937822E-2,9[&rate=5.330203774725103E-4]:5.948716831805E-1)[&rate=5.330203774725103E-4]:2.770681773777E-1)[&rate=5.330203774725103E-4]:3.418381371773E-1)[&rate=5.330203774725103E-4]:1.127695494987E-1)[&rate=5.330203774725103E-4]:5.497916630971E-3,(((141[&rate=5.330203774725103E-4]:1.520576225941E-1,144[&rate=5.330203774725103E-4]:1.493178965667E-1)[&rate=5.330203774725103E-4]:2.300794761656E-2,145[&rate=5.330203774725103E-4]:1.778052962382E-1)[&rate=5.330203774725103E-4]:2.608139074777E-1,142[&rate=5.330203774725103E-4]:4.386192037159E-1)[&rate=5.330203774725103E-4]:1.074248177958E0)[&rate=5.330203774725103E-4]:2.495462597111E-2)[&rate=5.330203774725103E-4]:3.879126633321E-1,101[&rate=5.330203774725103E-4]:6.736798764559E-1)[&rate=5.330203774725103E-4]:8.137167357621E-1)[&rate=5.330203774725103E-4]:3.605339657907E-2,((95[&rate=5.330203774725103E-4]:2.759554162282E-1,(94[&rate=5.330203774725103E-4]:1.611799214215E-1,100[&rate=5.330203774725103E-4]:1.611799214215E-1)[&rate=5.330203774725103E-4]:3.00760412546E-2)[&rate=5.330203774725103E-4]:3.935963030619E-1,(99[&rate=5.330203774725103E-4]:4.470475027038E-1,96[&rate=5.330203774725103E-4]:4.115283770209E-1)[&rate=5.330203774725103E-4]:2.334331783349E-1)[&rate=5.330203774725103E-4]:2.007839280823E-2)[&rate=5.330203774725103E-4]:4.474136102168E-2,147[&rate=5.330203774725103E-4]:6.524042600053E-1)[&rate=5.330203774725103E-4]:4.24405097529E-2,((16[&rate=5.330203774725103E-4]:2.481199453319E0,(2[&rate=5.330203774725103E-4]:1.173220772045E0,(31[&rate=5.330203774725103E-4]:1.094099369435E0,((22[&rate=5.330203774725103E-4]:4.905933026869E-1,27[&rate=5.330203774725103E-4]:5.070316588513E-1)[&rate=5.330203774725103E-4]:4.366418716979E-1,(26[&rate=5.330203774725103E-4]:7.107320213449E-1,(7[&rate=5.330203774725103E-4]:1.085326897982E-1,8[&rate=5.330203774725103E-4]:1.085326897982E-1)[&rate=5.330203774725103E-4]:4.953500164782E-1)[&rate=5.330203774725103E-4]:2.274620571496E-1)[&rate=5.330203774725103E-4]:1.120696745024E-1)[&rate=5.330203774725103E-4]:3.065186628833E-1)[&rate=5.330203774725103E-4]:1.179211557987E0)[&rate=5.330203774725103E-4]:1.493390343856E-1,39[&rate=5.330203774725103E-4]:5.450455615874E-1)[&rate=5.330203774725103E-4]:9.242215899051E-2)[&rate=5.330203774725103E-4]:6.539541443706E-2)[&rate=5.330203774725103E-4]:6.187729790332E-2,40[&rate=5.330203774725103E-4]:7.647404329183E-1)[&rate=5.330203774725103E-4]:1.599924491124E-1)[&rate=5.330203774725103E-4]:4.454795637281E-1,(((((50[&rate=5.330203774725103E-4]:5.521861675564E-1,49[&rate=5.330203774725103E-4]:5.521861675564E-1)[&rate=5.330203774725103E-4]:9.676633268988E-2,(51[&rate=5.330203774725103E-4]:6.445960824508E-1,((43[&rate=5.330203774725103E-4]:5.512554812908E-1,(((42[&rate=5.330203774725103E-4]:3.081218290716E-1,41[&rate=5.330203774725103E-4]:3.026573481974E-1)[&rate=5.330203774725103E-4]:5.448586897864E-3,48[&rate=5.330203774725103E-4]:3.518217820897E-1)[&rate=5.330203774725103E-4]:1.072037493719E-1,46[&rate=5.330203774725103E-4]:4.699544932101E-1)[&rate=5.330203774725103E-4]:8.130098808067E-2)[&rate=5.330203774725103E-4]:6.203721183268E-2,(44[&rate=5.330203774725103E-4]:2.157376515826E-1,47[&rate=5.330203774725103E-4]:2.212021324568E-1)[&rate=5.330203774725103E-4]:3.920905606666E-1)[&rate=5.330203774725103E-4]:5.862579369878E-2)[&rate=5.330203774725103E-4]:9.820898669805E-3)[&rate=5.330203774725103E-4]:5.341429229611E-2,45[&rate=5.330203774725103E-4]:7.269569564768E-1)[&rate=5.330203774725103E-4]:2.351847797507E-1,(((118[&rate=5.330203774725103E-4]:6.655888422362E-1,(69[&rate=5.330203774725103E-4]:6.130818629656E-1,((131[&rate=5.330203774725103E-4]:1.610475616518E-1,130[&rate=5.330203774725103E-4]:1.583078356244E-1)[&rate=5.330203774725103E-4]:9.189354693487E-2,(129[&rate=5.330203774725103E-4]:1.192955712817E-1,132[&rate=5.330203774725103E-4]:1.22035297309E-1)[&rate=5.330203774725103E-4]:1.309058112776E-1)[&rate=5.330203774725103E-4]:2.149352749267E-1)[&rate=5.330203774725103E-4]:6.346588338026E-2)[&rate=5.330203774725103E-4]:5.985474832052E-1,128[&rate=5.330203774725103E-4]:1.124410298044E0)[&rate=5.330203774725103E-4]:4.785178448753E-1,((65[&rate=5.330203774725103E-4]:1.434035582339E-1,((62[&rate=5.330203774725103E-4]:1.581138261929E-1,64[&rate=5.330203774725103E-4]:1.170179357819E-1)[&rate=5.330203774725103E-4]:1.015961160401E-1,60[&rate=5.330203774725103E-4]:6.792912031524E-2)[&rate=5.330203774725103E-4]:7.547443791867E-2)[&rate=5.330203774725103E-4]:3.00956773499E-1,(63[&rate=5.330203774725103E-4]:2.962216287643E-1,61[&rate=5.330203774725103E-4]:3.373175191753E-1)[&rate=5.330203774725103E-4]:2.988236344753E-1)[&rate=5.330203774725103E-4]:1.106513016666E0)[&rate=5.330203774725103E-4]:1.326098055995E-1)[&rate=5.330203774725103E-4]:1.112751006084E-1,((35[&rate=5.330203774725103E-4]:2.742098776027E-1,(36[&rate=5.330203774725103E-4]:1.439480372439E-1,127[&rate=5.330203774725103E-4]:2.664495982449E0)[&rate=5.330203774725103E-4]:1.768371828246E-1)[&rate=5.330203774725103E-4]:1.722642543969E-2,121[&rate=5.330203774725103E-4]:2.417463700303E0)[&rate=5.330203774725103E-4]:2.660962279722E-2)[&rate=5.330203774725103E-4]:3.814950624747E-1)[&rate=5.330203774725103E-4]:2.900230896958E-1)[&rate=5.330203774725103E-4]:9.86020211326E-2,(32[&rate=5.330203774725103E-4]:1.57676479155E-2,(((57[&rate=5.330203774725103E-4]:4.004120095285E-1,((56[&rate=5.330203774725103E-4]:2.732993895644E-1,55[&rate=5.330203774725103E-4]:2.732993895644E-1)[&rate=5.330203774725103E-4]:1.007452915989E-1,(54[&rate=5.330203774725103E-4]:2.638988008364E-1,(59[&rate=5.330203774725103E-4]:2.231123483352E-1,(58[&rate=5.330203774725103E-4]:1.943381933402E-1,37[&rate=5.330203774725103E-4]:2.134638764003E-1)[&rate=5.330203774725103E-4]:4.789983805506E-2)[&rate=5.330203774725103E-4]:7.903781862145E-2)[&rate=5.330203774725103E-4]:8.009123551822E-2)[&rate=5.330203774725103E-4]:1.543836661655E-2)[&rate=5.330203774725103E-4]:2.202101531452E-1,68[&rate=5.330203774725103E-4]:5.687095943677E-1)[&rate=5.330203774725103E-4]:7.137560308373E-1,(125[&rate=5.330203774725103E-4]:1.016104349277E0,((134[&rate=5.330203774725103E-4]:3.382906187908E-1,(137[&rate=5.330203774725103E-4]:3.40970033947E-1,133[&rate=5.330203774725103E-4]:2.99874143536E-1)[&rate=5.330203774725103E-4]:6.855346155604E-2)[&rate=5.330203774725103E-4]:1.283369411037E0,(53[&rate=5.330203774725103E-4]:8.578992391424E-1,(((((12[&rate=5.330203774725103E-4]:1.135894530406E-1,5[&rate=5.330203774725103E-4]:7.523328865719E-2)[&rate=5.330203774725103E-4]:4.417362010985E-1,29[&rate=5.330203774725103E-4]:6.621749692076E-1)[&rate=5.330203774725103E-4]:1.036352707088E-1,103[&rate=5.330203774725103E-4]:5.329335275876E-1)[&rate=5.330203774725103E-4]:1.495102878778E0,52[&rate=5.330203774725103E-4]:3.637426718045E-1)[&rate=5.330203774725103E-4]:4.174355814453E-1,(((((72[&rate=5.330203774725103E-4]:4.851248055372E-2,78[&rate=5.330203774725103E-4]:7.043028877303E-2)[&rate=5.330203774725103E-4]:1.44607785585E-1,(82[&rate=5.330203774725103E-4]:2.230657714268E-1,71[&rate=5.330203774725103E-4]:1.874493330707E-1)[&rate=5.330203774725103E-4]:1.91481013265E-4)[&rate=5.330203774725103E-4]:2.584279536618E-2,79[&rate=5.330203774725103E-4]:2.408808697242E-1)[&rate=5.330203774725103E-4]:1.470155051871E-1,((81[&rate=5.330203774725103E-4]:5.860464889227E-2,80[&rate=5.330203774725103E-4]:5.860464889227E-2)[&rate=5.330203774725103E-4]:2.863990128501E-1,(73[&rate=5.330203774725103E-4]:3.324568514357E-1,77[&rate=5.330203774725103E-4]:3.26977399381E-1)[&rate=5.330203774725103E-4]:6.186187879976E-2)[&rate=5.330203774725103E-4]:3.46735350866E-2)[&rate=5.330203774725103E-4]:3.494786721584E-1,(75[&rate=5.330203774725103E-4]:6.075999251851E-1,((70[&rate=5.330203774725103E-4]:2.74168266426E-1,74[&rate=5.330203774725103E-4]:3.125244308094E-1)[&rate=5.330203774725103E-4]:2.619367058337E-1,76[&rate=5.330203774725103E-4]:5.744611366431E-1)[&rate=5.330203774725103E-4]:3.313878854192E-2)[&rate=5.330203774725103E-4]:1.708710122954E-1)[&rate=5.330203774725103E-4]:7.409736530701E-1)[&rate=5.330203774725103E-4]:8.491770720394E-2)[&rate=5.330203774725103E-4]:1.181828001841E-2)[&rate=5.330203774725103E-4]:3.567693437772E-1)[&rate=5.330203774725103E-4]:4.330279425949E-1)[&rate=5.330203774725103E-4]:1.65954167332E-1)[&rate=5.330203774725103E-4]:1.87466944378E-1)[&rate=5.330203774725103E-4]:8.63339191747E-2,(((123[&rate=5.330203774725103E-4]:2.887038195638E-1,(124[&rate=5.330203774725103E-4]:2.777006819469E-1,122[&rate=5.330203774725103E-4]:2.80432922384E-1)[&rate=5.330203774725103E-4]:8.270897179794E-3)[&rate=5.330203774725103E-4]:4.040651698917E-1,67[&rate=5.330203774725103E-4]:1.914964391148E-1)[&rate=5.330203774725103E-4]:2.7494048413E-1,(((119[&rate=5.330203774725103E-4]:1.818378589356E0,(135[&rate=5.330203774725103E-4]:2.335874496198E-1,(138[&rate=5.330203774725103E-4]:2.059161466755E-1,136[&rate=5.330203774725103E-4]:7.440929736026E-2)[&rate=5.330203774725103E-4]:2.276713029444E-1)[&rate=5.330203774725103E-4]:1.236845934257E0)[&rate=5.330203774725103E-4]:2.59227154904E-1,(126[&rate=5.330203774725103E-4]:9.817433702268E-1,120[&rate=5.330203774725103E-4]:1.671555481912E0)[&rate=5.330203774725103E-4]:3.101598513894E-1)[&rate=5.330203774725103E-4]:3.9364714459E-1,66[&rate=5.330203774725103E-4]:4.383761765213E-1)[&rate=5.330203774725103E-4]:2.806074672357E-2)[&rate=5.330203774725103E-4]:7.080630950725E-1);
tree STATE_23940000 [&joint=-20973.61191075554,lnP=-20973.61191075554] = [&R] (((34[&rate=5.651148693931614E-4]:1.807488543986E-1,(((57[&rate=5.651148693931614E-4]:4.374319249433E-1,((54[&rate=5.651148693931614E-4]:2.930189927158E-1,((56[&rate=5.651148693931614E-4]:2.621485985303E-1,55[&rate=5.651148693931614E-4]:2.621485985303E-1)[&rate=5.651148693931614E-4]:4.418700009122E-2,59[&rate=5.651148693931614E-4]:3.145323199331E-1)[&rate=5.651148693931614E-4]:1.673803890292E-2)[&rate=5.651148693931614E-4]:7.833715456404E-2,(58[&rate=5.651148693931614E-4]:2.284340989619E-1,37[&rate=5.651148693931614E-4]:2.47559782022E-1)[&rate=5.651148693931614E-4]:2.002990974983E-1)[&rate=5.651148693931614E-4]:2.509217110613E-2)[&rate=5.651148693931614E-4]:1.737506210658E-1,68[&rate=5.651148693931614E-4]:5.59269977703E-1)[&rate=5.651148693931614E-4]:6.851037958208E-1,(125[&rate=5.651148693931614E-4]:8.884420505053E-1,((((((77[&rate=5.651148693931614E-4]:2.257009273667E-1,73[&rate=5.651148693931614E-4]:2.311803794214E-1)[&rate=5.651148693931614E-4]:1.186911745582E-1,(((72[&rate=5.651148693931614E-4]:3.951131244311E-2,78[&rate=5.651148693931614E-4]:6.142912066243E-2)[&rate=5.651148693931614E-4]:1.20239159545E-1,71[&rate=5.651148693931614E-4]:1.542710199334E-1)[&rate=5.651148693931614E-4]:2.296109505387E-2,(82[&rate=5.651148693931614E-4]:1.916618623275E-1,79[&rate=5.651148693931614E-4]:1.834426842454E-1)[&rate=5.651148693931614E-4]:2.118669101585E-2)[&rate=5.651148693931614E-4]:1.041462883075E-1)[&rate=5.651148693931614E-4]:1.913682323884E-2,(81[&rate=5.651148693931614E-4]:1.157257574937E-1,80[&rate=5.651148693931614E-4]:1.157257574937E-1)[&rate=5.651148693931614E-4]:2.039675512316E-1)[&rate=5.651148693931614E-4]:2.755455489517E-1,(75[&rate=5.651148693931614E-4]:4.514083402272E-1,((74[&rate=5.651148693931614E-4]:3.232469551038E-1,70[&rate=5.651148693931614E-4]:2.848907907203E-1)[&rate=5.651148693931614E-4]:4.426926139232E-2,76[&rate=5.651148693931614E-4]:3.675162164961E-1)[&rate=5.651148693931614E-4]:8.389212373114E-2)[&rate=5.651148693931614E-4]:1.931455859429E-1)[&rate=5.651148693931614E-4]:8.248384853393E-1,53[&rate=5.651148693931614E-4]:7.229293528973E-1)[&rate=5.651148693931614E-4]:6.102518535705E-2,((((12[&rate=5.651148693931614E-4]:1.624222802085E-1,5[&rate=5.651148693931614E-4]:1.240661158251E-1)[&rate=5.651148693931614E-4]:3.924114730536E-1,29[&rate=5.651148693931614E-4]:6.616830683307E-1)[&rate=5.651148693931614E-4]:1.624569033318E-1,103[&rate=5.651148693931614E-4]:5.912632593337E-1)[&rate=5.651148693931614E-4]:1.775093074307E0,(52[&rate=5.651148693931614E-4]:6.891150212358E-1,(133[&rate=5.651148693931614E-4]:7.486242103638E-1,(134[&rate=5.651148693931614E-4]:3.918256431623E-1,137[&rate=5.651148693931614E-4]:4.630585198745E-1)[&rate=5.651148693931614E-4]:3.266615809004E-1)[&rate=5.651148693931614E-4]:7.143735865289E-1)[&rate=5.651148693931614E-4]:1.294757784352E-2)[&rate=5.651148693931614E-4]:9.008866048639E-2)[&rate=5.651148693931614E-4]:3.148700259122E-1)[&rate=5.651148693931614E-4]:5.225983896852E-1)[&rate=5.651148693931614E-4]:3.471094172772E-1)[&rate=5.651148693931614E-4]:5.792181457825E-2,((38[&rate=5.651148693931614E-4]:1.182014813383E0,(((147[&rate=5.651148693931614E-4]:6.446123084145E-1,16[&rate=5.651148693931614E-4]:2.672728185351E0)[&rate=5.651148693931614E-4]:1.72321987958E-1,(146[&rate=5.651148693931614E-4]:7.283037423408E-1,39[&rate=5.651148693931614E-4]:6.080851631059E-1)[&rate=5.651148693931614E-4]:1.514720840862E-1)[&rate=5.651148693931614E-4]:1.925750653722E-1,(((99[&rate=5.651148693931614E-4]:5.052394352358E-1,96[&rate=5.651148693931614E-4]:4.697203095529E-1)[&rate=5.651148693931614E-4]:2.941038160743E-1,(((98[&rate=5.651148693931614E-4]:5.159030285414E-1,(((((((((108[&rate=5.651148693931614E-4]:7.736791035043E-1,((109[&rate=5.651148693931614E-4]:4.525034660192E-1,107[&rate=5.651148693931614E-4]:4.333253838275E-1)[&rate=5.651148693931614E-4]:3.774239590268E-2,(114[&rate=5.651148693931614E-4]:3.657081690821E-1,112[&rate=5.651148693931614E-4]:4.47899949904E-1)[&rate=5.651148693931614E-4]:4.508563804526E-2)[&rate=5.651148693931614E-4]:3.053510498015E-1)[&rate=5.651148693931614E-4]:5.081886443966E-2,((19[&rate=5.651148693931614E-4]:4.503333117829E-1,13[&rate=5.651148693931614E-4]:4.119771473992E-1)[&rate=5.651148693931614E-4]:4.299313317842E-1,115[&rate=5.651148693931614E-4]:7.597166983616E-1)[&rate=5.651148693931614E-4]:7.247023006942E-3)[&rate=5.651148693931614E-4]:1.511032682685E-2,(((106[&rate=5.651148693931614E-4]:1.227797013875E-1,139[&rate=5.651148693931614E-4]:3.145605233052E-1)[&rate=5.651148693931614E-4]:7.804894666397E-2,(104[&rate=5.651148693931614E-4]:1.250760165618E-1,111[&rate=5.651148693931614E-4]:1.415143727262E-1)[&rate=5.651148693931614E-4]:7.57526314896E-2)[&rate=5.651148693931614E-4]:5.327297181478E-1,((148[&rate=5.651148693931614E-4]:2.975823862035E-1,143[&rate=5.651148693931614E-4]:2.948426601762E-1)[&rate=5.651148693931614E-4]:2.743316507975E-1,116[&rate=5.651148693931614E-4]:5.335578726173E-1)[&rate=5.651148693931614E-4]:1.397265209792E-1)[&rate=5.651148693931614E-4]:1.087896545989E-1)[&rate=5.651148693931614E-4]:1.149602379003E-1,(((9[&rate=5.651148693931614E-4]:7.073917033959E-1,(30[&rate=5.651148693931614E-4]:5.360721830654E-1,4[&rate=5.651148693931614E-4]:3.634694433394E-1)[&rate=5.651148693931614E-4]:2.946071915635E-1)[&rate=5.651148693931614E-4]:5.782501750775E-3,(14[&rate=5.651148693931614E-4]:5.265467271093E-1,17[&rate=5.651148693931614E-4]:5.649028914929E-1)[&rate=5.651148693931614E-4]:1.948466561195E-1)[&rate=5.651148693931614E-4]:7.79472973628E-2,((105[&rate=5.651148693931614E-4]:2.548551024707E-1,110[&rate=5.651148693931614E-4]:2.767729106898E-1)[&rate=5.651148693931614E-4]:1.468727516509E-1,(113[&rate=5.651148693931614E-4]:4.228769704069E-1,117[&rate=5.651148693931614E-4]:4.256166964345E-1)[&rate=5.651148693931614E-4]:6.248143988415E-3)[&rate=5.651148693931614E-4]:3.702155661962E-1)[&rate=5.651148693931614E-4]:1.798853863259E-1)[&rate=5.651148693931614E-4]:1.730878006525E-1,(((141[&rate=5.651148693931614E-4]:1.151367071175E-1,144[&rate=5.651148693931614E-4]:1.123969810902E-1)[&rate=5.651148693931614E-4]:1.648713489174E-2,145[&rate=5.651148693931614E-4]:1.343635680368E-1)[&rate=5.651148693931614E-4]:3.15200585298E-1,142[&rate=5.651148693931614E-4]:4.495641533349E-1)[&rate=5.651148693931614E-4]:8.753524539614E-1)[&rate=5.651148693931614E-4]:1.143034729242E-1,((((28[&rate=5.651148693931614E-4]:4.939513617361E-1,21[&rate=5.651148693931614E-4]:4.692938274897E-1)[&rate=5.651148693931614E-4]:3.56548463672E-1,1[&rate=5.651148693931614E-4]:6.419845554518E-2)[&rate=5.651148693931614E-4]:6.77150719857E-2,24[&rate=5.651148693931614E-4]:9.127354453391E-1)[&rate=5.651148693931614E-4]:4.14273407147E-1,(((11[&rate=5.651148693931614E-4]:6.889401421384E-1,140[&rate=5.651148693931614E-4]:6.697620599466E-1)[&rate=5.651148693931614E-4]:6.051905547971E-2,((25[&rate=5.651148693931614E-4]:4.472765426239E-1,20[&rate=5.651148693931614E-4]:4.280984604321E-1)[&rate=5.651148693931614E-4]:4.75388863064E-2,23[&rate=5.651148693931614E-4]:4.838565248206E-1)[&rate=5.651148693931614E-4]:3.505341796467E-1)[&rate=5.651148693931614E-4]:4.577406657123E-1,102[&rate=5.651148693931614E-4]:1.414464386728E-1)[&rate=5.651148693931614E-4]:2.391857819686E-2)[&rate=5.651148693931614E-4]:2.727972088488E-2)[&rate=5.651148693931614E-4]:1.15754620925E-1,(((88[&rate=5.651148693931614E-4]:2.443158289276E-2,89[&rate=5.651148693931614E-4]:3.813021302977E-2)[&rate=5.651148693931614E-4]:3.600154019528E-1,((((83[&rate=5.651148693931614E-4]:6.467881500723E-2,(84[&rate=5.651148693931614E-4]:1.965744781462E-4,93[&rate=5.651148693931614E-4]:1.389520461516E-2)[&rate=5.651148693931614E-4]:6.448224052908E-2)[&rate=5.651148693931614E-4]:1.54504290594E-2,86[&rate=5.651148693931614E-4]:8.012924406663E-2)[&rate=5.651148693931614E-4]:4.632709679074E-2,85[&rate=5.651148693931614E-4]:1.264563408574E-1)[&rate=5.651148693931614E-4]:6.449991993158E-2,(87[&rate=5.651148693931614E-4]:1.714556346549E-1,(92[&rate=5.651148693931614E-4]:7.377544097216E-2,(90[&rate=5.651148693931614E-4]:3.276196228222E-2,91[&rate=5.651148693931614E-4]:3.276196228222E-2)[&rate=5.651148693931614E-4]:4.101347868994E-2)[&rate=5.651148693931614E-4]:1.113788238198E-1)[&rate=5.651148693931614E-4]:1.950062613403E-2)[&rate=5.651148693931614E-4]:1.934907240566E-1)[&rate=5.651148693931614E-4]:9.268170151117E-1,((6[&rate=5.651148693931614E-4]:3.74528568453E-1,(15[&rate=5.651148693931614E-4]:1.533673017176E-1,10[&rate=5.651148693931614E-4]:1.150111373342E-1)[&rate=5.651148693931614E-4]:2.759557872832E-1)[&rate=5.651148693931614E-4]:2.333481955113E-1,18[&rate=5.651148693931614E-4]:6.708904625945E-1)[&rate=5.651148693931614E-4]:2.157160031162E-1)[&rate=5.651148693931614E-4]:5.341216600922E-1)[&rate=5.651148693931614E-4]:1.244026198943E-1,3[&rate=5.651148693931614E-4]:1.430062252547E0)[&rate=5.651148693931614E-4]:4.545554014131E-1,101[&rate=5.651148693931614E-4]:8.818779279321E-1)[&rate=5.651148693931614E-4]:4.787739590568E-1)[&rate=5.651148693931614E-4]:7.047412761884E-2,97[&rate=5.651148693931614E-4]:3.869236042477E-1)[&rate=5.651148693931614E-4]:8.273065708584E-2,(95[&rate=5.651148693931614E-4]:6.104718908008E-1,(94[&rate=5.651148693931614E-4]:3.037851013082E-1,100[&rate=5.651148693931614E-4]:3.037851013082E-1)[&rate=5.651148693931614E-4]:2.219873359405E-1)[&rate=5.651148693931614E-4]:6.956488419401E-2)[&rate=5.651148693931614E-4]:1.083775145669E-1)[&rate=5.651148693931614E-4]:1.702674196307E-1,((2[&rate=5.651148693931614E-4]:1.008477329546E0,((26[&rate=5.651148693931614E-4]:7.345194861948E-1,(7[&rate=5.651148693931614E-4]:2.926230483182E-1,8[&rate=5.651148693931614E-4]:2.926230483182E-1)[&rate=5.651148693931614E-4]:3.350471228081E-1)[&rate=5.651148693931614E-4]:2.176519283767E-1,((22[&rate=5.651148693931614E-4]:5.035444933123E-1,27[&rate=5.651148693931614E-4]:5.199828494766E-1)[&rate=5.651148693931614E-4]:4.368465289588E-1,31[&rate=5.651148693931614E-4]:9.951855428191E-1)[&rate=5.651148693931614E-4]:8.214881907385E-4)[&rate=5.651148693931614E-4]:2.398675588102E-1)[&rate=5.651148693931614E-4]:1.764711387103E0,40[&rate=5.651148693931614E-4]:8.164629138195E-1)[&rate=5.651148693931614E-4]:2.874533077804E-3)[&rate=5.651148693931614E-4]:1.32794865667E-1)[&rate=5.651148693931614E-4]:2.981885117476E-1)[&rate=5.651148693931614E-4]:3.93784199735E-1,(121[&rate=5.651148693931614E-4]:2.307892621303E0,(((36[&rate=5.651148693931614E-4]:1.461306111939E-1,35[&rate=5.651148693931614E-4]:9.955526872813E-2)[&rate=5.651148693931614E-4]:2.098944191282E-2,127[&rate=5.651148693931614E-4]:2.687667998312E0)[&rate=5.651148693931614E-4]:3.731893230197E-2,((128[&rate=5.651148693931614E-4]:1.447874143615E0,((118[&rate=5.651148693931614E-4]:7.261831345218E-1,(69[&rate=5.651148693931614E-4]:7.353111310532E-1,((129[&rate=5.651148693931614E-4]:4.63824340935E-2,132[&rate=5.651148693931614E-4]:4.912216012086E-2)[&rate=5.651148693931614E-4]:1.068037975988E-1,(131[&rate=5.651148693931614E-4]:1.023331301949E-1,130[&rate=5.651148693931614E-4]:9.959340416753E-2)[&rate=5.651148693931614E-4]:5.35928275248E-2)[&rate=5.651148693931614E-4]:4.341796938813E-1)[&rate=5.651148693931614E-4]:1.830907578271E-3)[&rate=5.651148693931614E-4]:7.523715269719E-1,(((65[&rate=5.651148693931614E-4]:1.526065125177E-1,(60[&rate=5.651148693931614E-4]:2.783697161776E-2,64[&rate=5.651148693931614E-4]:1.785219031245E-1)[&rate=5.651148693931614E-4]:1.247695409E-1)[&rate=5.651148693931614E-4]:1.073898050742E-2,62[&rate=5.651148693931614E-4]:3.551263149429E-1)[&rate=5.651148693931614E-4]:3.857183203872E-1,(63[&rate=5.651148693931614E-4]:5.266670770225E-2,61[&rate=5.651148693931614E-4]:9.37625981133E-2)[&rate=5.651148693931614E-4]:6.470820372167E-1)[&rate=5.651148693931614E-4]:7.377100261637E-1)[&rate=5.651148693931614E-4]:1.090455095185E-1)[&rate=5.651148693931614E-4]:1.009467650777E-1,((47[&rate=5.651148693931614E-4]:6.129645436244E-1,(((43[&rate=5.651148693931614E-4]:4.656713504278E-1,(46[&rate=5.651148693931614E-4]:4.303347286331E-1,((41[&rate=5.651148693931614E-4]:8.285982908849E-2,42[&rate=5.651148693931614E-4]:8.832430996274E-2)[&rate=5.651148693931614E-4]:2.269471371842E-1,48[&rate=5.651148693931614E-4]:3.535228132671E-1)[&rate=5.651148693931614E-4]:6.588295361741E-2)[&rate=5.651148693931614E-4]:3.533662179472E-2)[&rate=5.651148693931614E-4]:1.021696640642E-1,(51[&rate=5.651148693931614E-4]:4.970601291205E-1,(50[&rate=5.651148693931614E-4]:4.199571199508E-1,49[&rate=5.651148693931614E-4]:4.199571199508E-1)[&rate=5.651148693931614E-4]:7.163852829544E-2)[&rate=5.651148693931614E-4]:4.345848099993E-2)[&rate=5.651148693931614E-4]:3.59058787916E-2,44[&rate=5.651148693931614E-4]:5.982824124093E-1)[&rate=5.651148693931614E-4]:9.217650340867E-3)[&rate=5.651148693931614E-4]:4.385786433346E-2,45[&rate=5.651148693931614E-4]:6.486256866465E-1)[&rate=5.651148693931614E-4]:1.267990097549E-1)[&rate=5.651148693931614E-4]:1.378098575379E-1)[&rate=5.651148693931614E-4]:2.400158110012E-2)[&rate=5.651148693931614E-4]:7.915683425593E-1)[&rate=5.651148693931614E-4]:1.282508010046E-1)[&rate=5.651148693931614E-4]:4.878632885288E-2,((32[&rate=5.651148693931614E-4]:1.843468196751E-2,33[&rate=5.651148693931614E-4]:2.391413402223E-2)[&rate=5.651148693931614E-4]:5.581080455335E-2,((((123[&rate=5.651148693931614E-4]:4.707308278382E-2,124[&rate=5.651148693931614E-4]:4.43408423467E-2)[&rate=5.651148693931614E-4]:3.171103107465E-1,122[&rate=5.651148693931614E-4]:3.641833935303E-1)[&rate=5.651148693931614E-4]:2.490216143276E-1,67[&rate=5.651148693931614E-4]:1.119324575173E-1)[&rate=5.651148693931614E-4]:1.028448451981E-1,(((((135[&rate=5.651148693931614E-4]:5.510241066489E-1,(138[&rate=5.651148693931614E-4]:2.932203611557E-1,136[&rate=5.651148693931614E-4]:1.617135118405E-1)[&rate=5.651148693931614E-4]:4.578037454933E-1)[&rate=5.651148693931614E-4]:9.213684171631E-1,120[&rate=5.651148693931614E-4]:1.724447318332E0)[&rate=5.651148693931614E-4]:2.012268273726E-2,119[&rate=5.651148693931614E-4]:1.840460412029E0)[&rate=5.651148693931614E-4]:3.137593550207E-1,126[&rate=5.651148693931614E-4]:1.368517244406E0)[&rate=5.651148693931614E-4]:8.661979663917E-2,66[&rate=5.651148693931614E-4]:2.079628513597E-1)[&rate=5.651148693931614E-4]:6.814451355669E-3)[&rate=5.651148693931614E-4]:7.443996906546E-1)[&rate=5.651148693931614E-4]:1.912937030898E-1);
tree STATE_23950000 [&joint=-20990.853687236802,lnP=-20990.853687236802] = [&R] (33[&rate=5.761854981160865E-4]:5.464971513905E-1,(((38[&rate=5.761854981160865E-4]:9.053745874636E-1,(((39[&rate=5.761854981160865E-4]:5.553131946393E-1,(16[&rate=5.761854981160865E-4]:2.584195438396E0,147[&rate=5.761854981160865E-4]:5.560795614587E-1)[&rate=5.761854981160865E-4]:5.661068236089E-2)[&rate=5.761854981160865E-4]:6.222053080807E-5,(((31[&rate=5.761854981160865E-4]:9.95486905415E-1,((22[&rate=5.761854981160865E-4]:5.111170798825E-1,27[&rate=5.761854981160865E-4]:5.275554360469E-1)[&rate=5.761854981160865E-4]:2.153524189569E-1,((7[&rate=5.761854981160865E-4]:4.750948500474E-1,8[&rate=5.761854981160865E-4]:4.750948500474E-1)[&rate=5.761854981160865E-4]:1.187924367883E-1,26[&rate=5.761854981160865E-4]:7.007366019042E-1)[&rate=5.761854981160865E-4]:3.669180104483E-2)[&rate=5.761854981160865E-4]:2.142228860275E-1)[&rate=5.761854981160865E-4]:3.277001148005E-1,2[&rate=5.761854981160865E-4]:1.095789759941E0)[&rate=5.761854981160865E-4]:1.390664149421E0,(146[&rate=5.761854981160865E-4]:4.889433632724E-1,(40[&rate=5.761854981160865E-4]:3.308943621279E-1,((((((144[&rate=5.761854981160865E-4]:6.204751148812E-1,(145[&rate=5.761854981160865E-4]:5.288036777377E-1,141[&rate=5.761854981160865E-4]:5.260639517101E-1)[&rate=5.761854981160865E-4]:9.71508891985E-2)[&rate=5.761854981160865E-4]:1.400980207133E-1,142[&rate=5.761854981160865E-4]:7.660525876495E-1)[&rate=5.761854981160865E-4]:7.644583609321E-1,((((108[&rate=5.761854981160865E-4]:6.150946194715E-1,(((114[&rate=5.761854981160865E-4]:1.304433910228E-1,112[&rate=5.761854981160865E-4]:2.126351718446E-1)[&rate=5.761854981160865E-4]:2.893133841701E-1,107[&rate=5.761854981160865E-4]:4.800307477956E-1)[&rate=5.761854981160865E-4]:4.039902085191E-2,109[&rate=5.761854981160865E-4]:5.396078508393E-1)[&rate=5.761854981160865E-4]:9.740457685135E-2)[&rate=5.761854981160865E-4]:8.875168700973E-2,((19[&rate=5.761854981160865E-4]:3.153608959088E-1,13[&rate=5.761854981160865E-4]:2.770047315251E-1)[&rate=5.761854981160865E-4]:3.315632273699E-1,115[&rate=5.761854981160865E-4]:5.263761780731E-1)[&rate=5.761854981160865E-4]:1.199358818327E-1)[&rate=5.761854981160865E-4]:1.95045554801E-1,((148[&rate=5.761854981160865E-4]:2.793531518374E-1,143[&rate=5.761854981160865E-4]:2.7661342581E-1)[&rate=5.761854981160865E-4]:5.1325297785E-1,(((104[&rate=5.761854981160865E-4]:4.688193863629E-1,(106[&rate=5.761854981160865E-4]:3.711969956101E-1,111[&rate=5.761854981160865E-4]:3.876353517745E-1)[&rate=5.761854981160865E-4]:9.762239075278E-2)[&rate=5.761854981160865E-4]:1.96845038752E-1,139[&rate=5.761854981160865E-4]:8.574452470326E-1)[&rate=5.761854981160865E-4]:8.171641852984E-2,116[&rate=5.761854981160865E-4]:6.871068710419E-1)[&rate=5.761854981160865E-4]:6.714309426171E-2)[&rate=5.761854981160865E-4]:8.710764940321E-2)[&rate=5.761854981160865E-4]:1.531375405193E-1,(((((30[&rate=5.761854981160865E-4]:3.469846391016E-1,4[&rate=5.761854981160865E-4]:1.743818993756E-1)[&rate=5.761854981160865E-4]:2.00454886298E-1,(14[&rate=5.761854981160865E-4]:2.254146147048E-1,17[&rate=5.761854981160865E-4]:2.637707790885E-1)[&rate=5.761854981160865E-4]:2.06956417544E-1)[&rate=5.761854981160865E-4]:1.734443850198E-1,(117[&rate=5.761854981160865E-4]:3.150616376492E-1,9[&rate=5.761854981160865E-4]:3.041027335395E-1)[&rate=5.761854981160865E-4]:2.93493505647E-1)[&rate=5.761854981160865E-4]:2.361617632813E-1,(110[&rate=5.761854981160865E-4]:6.448672548356E-1,105[&rate=5.761854981160865E-4]:6.229494466165E-1)[&rate=5.761854981160865E-4]:1.916304736596E-1)[&rate=5.761854981160865E-4]:2.072808330515E-3,113[&rate=5.761854981160865E-4]:8.440499888804E-1)[&rate=5.761854981160865E-4]:2.326369471676E-1)[&rate=5.761854981160865E-4]:2.812212728072E-1)[&rate=5.761854981160865E-4]:9.36786822947E-2,((((11[&rate=5.761854981160865E-4]:6.069126556944E-1,140[&rate=5.761854981160865E-4]:5.877345735027E-1)[&rate=5.761854981160865E-4]:8.473183025243E-2,((20[&rate=5.761854981160865E-4]:4.673263288601E-1,25[&rate=5.761854981160865E-4]:4.865044110519E-1)[&rate=5.761854981160865E-4]:1.083921366646E-1,23[&rate=5.761854981160865E-4]:5.839376436069E-1)[&rate=5.761854981160865E-4]:1.926383491892E-1)[&rate=5.761854981160865E-4]:4.932356414851E-1,102[&rate=5.761854981160865E-4]:1.191267027745E-1)[&rate=5.761854981160865E-4]:8.339209163557E-2,(((28[&rate=5.761854981160865E-4]:6.581141893886E-1,21[&rate=5.761854981160865E-4]:6.334566551421E-1)[&rate=5.761854981160865E-4]:1.883661837948E-1,1[&rate=5.761854981160865E-4]:6.017900332043E-2)[&rate=5.761854981160865E-4]:8.09331205247E-2,24[&rate=5.761854981160865E-4]:9.219340416534E-1)[&rate=5.761854981160865E-4]:4.422285883731E-1)[&rate=5.761854981160865E-4]:1.750954940004E-1)[&rate=5.761854981160865E-4]:2.081012429451E-1,((((6[&rate=5.761854981160865E-4]:4.246333240359E-1,18[&rate=5.761854981160865E-4]:4.87647022666E-1)[&rate=5.761854981160865E-4]:3.625540233262E-2,(15[&rate=5.761854981160865E-4]:4.459681070708E-1,10[&rate=5.761854981160865E-4]:4.076119426873E-1)[&rate=5.761854981160865E-4]:6.971513984555E-2)[&rate=5.761854981160865E-4]:8.43493072105E-2,3[&rate=5.761854981160865E-4]:4.931832390585E-1)[&rate=5.761854981160865E-4]:2.761140194536E-1,((88[&rate=5.761854981160865E-4]:2.120088769444E-2,89[&rate=5.761854981160865E-4]:3.489951783145E-2)[&rate=5.761854981160865E-4]:7.485183737427E-1,((87[&rate=5.761854981160865E-4]:1.407910474028E-1,(92[&rate=5.761854981160865E-4]:1.020610594839E-1,(90[&rate=5.761854981160865E-4]:5.274076802682E-2,91[&rate=5.761854981160865E-4]:5.274076802682E-2)[&rate=5.761854981160865E-4]:4.932029145709E-2)[&rate=5.761854981160865E-4]:5.242861805591E-2)[&rate=5.761854981160865E-4]:8.713289335281E-3,(((85[&rate=5.761854981160865E-4]:3.110362466117E-3,84[&rate=5.761854981160865E-4]:3.110362466117E-3)[&rate=5.761854981160865E-4]:3.55922633725E-2,93[&rate=5.761854981160865E-4]:5.240125597564E-2)[&rate=5.761854981160865E-4]:4.479558407485E-2,(83[&rate=5.761854981160865E-4]:1.151245372508E-2,86[&rate=5.761854981160865E-4]:1.151245372508E-2)[&rate=5.761854981160865E-4]:7.198575618839E-2)[&rate=5.761854981160865E-4]:6.600612682461E-2)[&rate=5.761854981160865E-4]:6.202149246991E-1)[&rate=5.761854981160865E-4]:5.393040244721E-1)[&rate=5.761854981160865E-4]:8.13678546816E-1)[&rate=5.761854981160865E-4]:4.767330561207E-1,101[&rate=5.761854981160865E-4]:1.056969135421E0)[&rate=5.761854981160865E-4]:2.470893857004E-1)[&rate=5.761854981160865E-4]:3.783042190965E-2)[&rate=5.761854981160865E-4]:1.610033224956E-1)[&rate=5.761854981160865E-4]:2.564730863702E-2)[&rate=5.761854981160865E-4]:1.275912798642E-1,((99[&rate=5.761854981160865E-4]:5.934645560377E-1,96[&rate=5.761854981160865E-4]:5.579454303548E-1)[&rate=5.761854981160865E-4]:2.045399660808E-1,(((95[&rate=5.761854981160865E-4]:5.756414052705E-1,(94[&rate=5.761854981160865E-4]:4.126086119327E-1,100[&rate=5.761854981160865E-4]:4.126086119327E-1)[&rate=5.761854981160865E-4]:7.833333978573E-2)[&rate=5.761854981160865E-4]:1.654284574161E-1,98[&rate=5.761854981160865E-4]:7.301409009379E-1)[&rate=5.761854981160865E-4]:2.824968735515E-2,97[&rate=5.761854981160865E-4]:5.589370363806E-1)[&rate=5.761854981160865E-4]:1.775601032816E-2)[&rate=5.761854981160865E-4]:3.523539695936E-2)[&rate=5.761854981160865E-4]:2.907139033584E-1)[&rate=5.761854981160865E-4]:3.439136690395E-1,(35[&rate=5.761854981160865E-4]:1.483378379794E-1,((((((60[&rate=5.761854981160865E-4]:7.423618617574E-2,(62[&rate=5.761854981160865E-4]:2.063818297669E-1,64[&rate=5.761854981160865E-4]:1.652859393559E-1)[&rate=5.761854981160865E-4]:5.963517832654E-2)[&rate=5.761854981160865E-4]:2.905457939823E-1,65[&rate=5.761854981160865E-4]:3.647819801581E-1)[&rate=5.761854981160865E-4]:1.724625136403E-1,(63[&rate=5.761854981160865E-4]:1.979281351743E-1,61[&rate=5.761854981160865E-4]:2.390240255854E-1)[&rate=5.761854981160865E-4]:4.900012901307E-1)[&rate=5.761854981160865E-4]:7.836628407806E-1,(((118[&rate=5.761854981160865E-4]:7.796786010351E-1,((132[&rate=5.761854981160865E-4]:8.171913400934E-2,129[&rate=5.761854981160865E-4]:7.897940798199E-2)[&rate=5.761854981160865E-4]:1.888470060751E-1,(131[&rate=5.761854981160865E-4]:8.078162839188E-2,130[&rate=5.761854981160865E-4]:7.804190236452E-2)[&rate=5.761854981160865E-4]:1.897845116926E-1)[&rate=5.761854981160865E-4]:3.74865885608E-1)[&rate=5.761854981160865E-4]:3.815948139978E-2,69[&rate=5.761854981160865E-4]:8.287969865445E-1)[&rate=5.761854981160865E-4]:4.572701578452E-1,128[&rate=5.761854981160865E-4]:1.135382212883E0)[&rate=5.761854981160865E-4]:2.375799162167E-1)[&rate=5.761854981160865E-4]:2.168667471035E-1,(((((50[&rate=5.761854981160865E-4]:3.183252512896E-1,49[&rate=5.761854981160865E-4]:3.183252512896E-1)[&rate=5.761854981160865E-4]:1.980838820082E-1,51[&rate=5.761854981160865E-4]:5.218736141721E-1)[&rate=5.761854981160865E-4]:4.214508732416E-2,(47[&rate=5.761854981160865E-4]:5.494110979501E-1,((48[&rate=5.761854981160865E-4]:4.097742344414E-1,(42[&rate=5.761854981160865E-4]:2.40082088475E-1,41[&rate=5.761854981160865E-4]:2.346176076007E-1)[&rate=5.761854981160865E-4]:1.314407798462E-1)[&rate=5.761854981160865E-4]:3.752625743094E-2,(46[&rate=5.761854981160865E-4]:4.146089692126E-1,43[&rate=5.761854981160865E-4]:4.146089692126E-1)[&rate=5.761854981160865E-4]:4.362048440832E-2)[&rate=5.761854981160865E-4]:9.118164432921E-2)[&rate=5.761854981160865E-4]:4.193000791763E-2)[&rate=5.761854981160865E-4]:4.456288993288E-2,44[&rate=5.761854981160865E-4]:6.304395149264E-1)[&rate=5.761854981160865E-4]:1.050561585327E-1,45[&rate=5.761854981160865E-4]:7.327634330219E-1)[&rate=5.761854981160865E-4]:8.366923088976E-2)[&rate=5.761854981160865E-4]:5.614373827871E-2,((127[&rate=5.761854981160865E-4]:2.3662871496E0,121[&rate=5.761854981160865E-4]:1.925191259189E0)[&rate=5.761854981160865E-4]:2.140526684464E-1,36[&rate=5.761854981160865E-4]:5.97918728411E-2)[&rate=5.761854981160865E-4]:1.039889608186E-1)[&rate=5.761854981160865E-4]:3.113234678542E-2)[&rate=5.761854981160865E-4]:4.985849720082E-1)[&rate=5.761854981160865E-4]:5.677275195494E-1,((((59[&rate=5.761854981160865E-4]:4.002891832276E-1,(((57[&rate=5.761854981160865E-4]:2.935280179404E-1,(56[&rate=5.761854981160865E-4]:2.144252643586E-1,55[&rate=5.761854981160865E-4]:2.144252643586E-1)[&rate=5.761854981160865E-4]:6.817379183308E-2)[&rate=5.761854981160865E-4]:4.68026724918E-5,54[&rate=5.761854981160865E-4]:2.525912140556E-1)[&rate=5.761854981160865E-4]:5.366530407921E-3,(37[&rate=5.761854981160865E-4]:2.706263561335E-1,58[&rate=5.761854981160865E-4]:2.515006730733E-1)[&rate=5.761854981160865E-4]:6.383412057048E-2)[&rate=5.761854981160865E-4]:1.040800726439E-1)[&rate=5.761854981160865E-4]:1.096667467134E-1,68[&rate=5.761854981160865E-4]:4.607756020721E-1)[&rate=5.761854981160865E-4]:8.270611806343E-1,(125[&rate=5.761854981160865E-4]:6.974522924992E-1,(((134[&rate=5.761854981160865E-4]:7.636373038421E-1,(133[&rate=5.761854981160865E-4]:7.844197708917E-1,137[&rate=5.761854981160865E-4]:8.255156613027E-1)[&rate=5.761854981160865E-4]:9.354519251555E-3)[&rate=5.761854981160865E-4]:6.483285386493E-1,((((77[&rate=5.761854981160865E-4]:3.490696220218E-1,71[&rate=5.761854981160865E-4]:2.860559233917E-1)[&rate=5.761854981160865E-4]:1.391751816416E-2,(((72[&rate=5.761854981160865E-4]:6.357938231225E-2,78[&rate=5.761854981160865E-4]:8.549719053157E-2)[&rate=5.761854981160865E-4]:1.152215512932E-1,(79[&rate=5.761854981160865E-4]:9.084473258844E-2,82[&rate=5.761854981160865E-4]:9.906391067051E-2)[&rate=5.761854981160865E-4]:1.098740092364E-1)[&rate=5.761854981160865E-4]:1.067922867941E-1,73[&rate=5.761854981160865E-4]:3.486069190297E-1)[&rate=5.761854981160865E-4]:1.9859673211E-2)[&rate=5.761854981160865E-4]:1.788677398633E-2,(81[&rate=5.761854981160865E-4]:1.359087380854E-1,80[&rate=5.761854981160865E-4]:1.359087380854E-1)[&rate=5.761854981160865E-4]:2.011295596486E-1)[&rate=5.761854981160865E-4]:4.137812289377E-1,(74[&rate=5.761854981160865E-4]:3.952885811817E-1,((76[&rate=5.761854981160865E-4]:2.88014695813E-1,70[&rate=5.761854981160865E-4]:2.496585314295E-1)[&rate=5.761854981160865E-4]:6.124913873682E-2,75[&rate=5.761854981160865E-4]:3.492638345498E-1)[&rate=5.761854981160865E-4]:4.602474663191E-2)[&rate=5.761854981160865E-4]:4.04846013983E-1)[&rate=5.761854981160865E-4]:6.063517952717E-1)[&rate=5.761854981160865E-4]:1.290181078719E-3,((52[&rate=5.761854981160865E-4]:5.390293525566E-1,(((12[&rate=5.761854981160865E-4]:8.899592913355E-2,5[&rate=5.761854981160865E-4]:5.063976475009E-2)[&rate=5.761854981160865E-4]:1.181036261994E-1,29[&rate=5.761854981160865E-4]:3.139488704015E-1)[&rate=5.761854981160865E-4]:5.397677681567E-1,103[&rate=5.761854981160865E-4]:6.208399262294E-1)[&rate=5.761854981160865E-4]:1.582483160888E0)[&rate=5.761854981160865E-4]:7.564096410039E-2,53[&rate=5.761854981160865E-4]:6.064735953456E-1)[&rate=5.761854981160865E-4]:5.483991755741E-2)[&rate=5.761854981160865E-4]:2.465212932574E-1)[&rate=5.761854981160865E-4]:7.57051156874E-1)[&rate=5.761854981160865E-4]:3.191815215274E-1,((((66[&rate=5.761854981160865E-4]:3.808221597607E-1,(((120[&rate=5.761854981160865E-4]:1.144992815144E0,(135[&rate=5.761854981160865E-4]:4.809468097168E-1,(138[&rate=5.761854981160865E-4]:3.630715723778E-1,136[&rate=5.761854981160865E-4]:2.315647230626E-1)[&rate=5.761854981160865E-4]:3.178752373391E-1)[&rate=5.761854981160865E-4]:4.119912109066E-1)[&rate=5.761854981160865E-4]:1.755723506521E-1,119[&rate=5.761854981160865E-4]:1.416455576755E0)[&rate=5.761854981160865E-4]:2.074936701431E-1,126[&rate=5.761854981160865E-4]:8.382467242543E-1)[&rate=5.761854981160865E-4]:7.897496251914E-1)[&rate=5.761854981160865E-4]:7.2055148279E-2,(((123[&rate=5.761854981160865E-4]:7.632358993687E-2,124[&rate=5.761854981160865E-4]:7.359134949975E-2)[&rate=5.761854981160865E-4]:3.507662064608E-1,122[&rate=5.761854981160865E-4]:4.270897963977E-1)[&rate=5.761854981160865E-4]:3.671049614934E-1,67[&rate=5.761854981160865E-4]:2.929222075504E-1)[&rate=5.761854981160865E-4]:1.599551004894E-1)[&rate=5.761854981160865E-4]:4.618556893398E-1,32[&rate=5.761854981160865E-4]:2.980149053032E-2)[&rate=5.761854981160865E-4]:1.191297311603E-2,34[&rate=5.761854981160865E-4]:6.363227186543E-2)[&rate=5.761854981160865E-4]:1.32651695966E-1)[&rate=5.761854981160865E-4]:1.553526630755E-1)[&rate=5.761854981160865E-4]:2.112988766479E-1);
tree STATE_23960000 [&joint=-20966.95234243819,lnP=-20966.95234243819] = [&R] (33[&rate=5.231603667842916E-4]:1.252350770014E-1,(32[&rate=5.231603667842916E-4]:2.265175944017E-2,((((38[&rate=5.231603667842916E-4]:9.594115424205E-1,((147[&rate=5.231603667842916E-4]:6.824643148595E-1,((40[&rate=5.231603667842916E-4]:3.526218508531E-1,146[&rate=5.231603667842916E-4]:4.72840430088E-1)[&rate=5.231603667842916E-4]:2.064111684614E-1,(16[&rate=5.231603667842916E-4]:2.639046607564E0,((39[&rate=5.231603667842916E-4]:5.198096807627E-1,(((((((144[&rate=5.231603667842916E-4]:3.581222994226E-1,141[&rate=5.231603667842916E-4]:3.6086202545E-1)[&rate=5.231603667842916E-4]:9.260487711343E-2,145[&rate=5.231603667842916E-4]:4.56206628591E-1)[&rate=5.231603667842916E-4]:8.121855582221E-2,142[&rate=5.231603667842916E-4]:5.374251844132E-1)[&rate=5.231603667842916E-4]:1.049665261489E0,(((24[&rate=5.231603667842916E-4]:9.514355831628E-1,(1[&rate=5.231603667842916E-4]:8.255537901661E-2,(28[&rate=5.231603667842916E-4]:4.191446341547E-1,21[&rate=5.231603667842916E-4]:3.944870999083E-1)[&rate=5.231603667842916E-4]:4.497121147248E-1)[&rate=5.231603667842916E-4]:8.805828633797E-2)[&rate=5.231603667842916E-4]:3.589983969987E-1,((11[&rate=5.231603667842916E-4]:7.200563222432E-1,140[&rate=5.231603667842916E-4]:7.008782400515E-1)[&rate=5.231603667842916E-4]:1.065839245023E-1,((20[&rate=5.231603667842916E-4]:2.470828739753E-1,25[&rate=5.231603667842916E-4]:2.662609561671E-1)[&rate=5.231603667842916E-4]:5.449045174535E-1,23[&rate=5.231603667842916E-4]:8.002065695109E-1)[&rate=5.231603667842916E-4]:1.113651840838E-1)[&rate=5.231603667842916E-4]:3.879033224571E-1)[&rate=5.231603667842916E-4]:2.539227577388E-3,102[&rate=5.231603667842916E-4]:1.513293721225E-1)[&rate=5.231603667842916E-4]:1.891857313143E-1)[&rate=5.231603667842916E-4]:2.217942707202E-2,(((((114[&rate=5.231603667842916E-4]:2.103937328058E-1,109[&rate=5.231603667842916E-4]:2.898457876003E-1)[&rate=5.231603667842916E-4]:1.16081841522E-1,112[&rate=5.231603667842916E-4]:4.086673551496E-1)[&rate=5.231603667842916E-4]:3.801877077009E-1,(108[&rate=5.231603667842916E-4]:6.265706770663E-1,107[&rate=5.231603667842916E-4]:6.293104030936E-1)[&rate=5.231603667842916E-4]:1.376268515378E-1)[&rate=5.231603667842916E-4]:3.335038681839E-1,(((19[&rate=5.231603667842916E-4]:3.439653488576E-1,13[&rate=5.231603667842916E-4]:3.056091844739E-1)[&rate=5.231603667842916E-4]:5.135727265296E-1,115[&rate=5.231603667842916E-4]:7.369901301817E-1)[&rate=5.231603667842916E-4]:1.184782878918E-1,(((((106[&rate=5.231603667842916E-4]:3.53487077449E-1,104[&rate=5.231603667842916E-4]:3.53487077449E-1)[&rate=5.231603667842916E-4]:3.934069695741E-2,111[&rate=5.231603667842916E-4]:4.092661305708E-1)[&rate=5.231603667842916E-4]:1.813054446912E-2,139[&rate=5.231603667842916E-4]:6.027391407933E-1)[&rate=5.231603667842916E-4]:2.80084185825E-1,116[&rate=5.231603667842916E-4]:6.307685320977E-1)[&rate=5.231603667842916E-4]:7.73333687202E-2,(148[&rate=5.231603667842916E-4]:2.845965188317E-1,143[&rate=5.231603667842916E-4]:2.818567928044E-1)[&rate=5.231603667842916E-4]:4.618615463698E-1)[&rate=5.231603667842916E-4]:1.473665172556E-1)[&rate=5.231603667842916E-4]:1.846987321391E-1)[&rate=5.231603667842916E-4]:1.786568650321E-1,((110[&rate=5.231603667842916E-4]:4.12957382973E-1,105[&rate=5.231603667842916E-4]:3.910395747539E-1)[&rate=5.231603667842916E-4]:6.150736569622E-1,((117[&rate=5.231603667842916E-4]:1.941386045726E-1,9[&rate=5.231603667842916E-4]:1.831797004629E-1)[&rate=5.231603667842916E-4]:6.081057711339E-1,(((14[&rate=5.231603667842916E-4]:5.52841055433E-1,17[&rate=5.231603667842916E-4]:5.911972198166E-1)[&rate=5.231603667842916E-4]:1.93933879872E-1,113[&rate=5.231603667842916E-4]:7.467749353049E-1)[&rate=5.231603667842916E-4]:5.25701731696E-2,(30[&rate=5.231603667842916E-4]:4.265737402379E-1,4[&rate=5.231603667842916E-4]:2.539710005118E-1)[&rate=5.231603667842916E-4]:4.878398613875E-1)[&rate=5.231603667842916E-4]:1.595412043238E-4)[&rate=5.231603667842916E-4]:2.340058423111E-1)[&rate=5.231603667842916E-4]:2.675053040766E-1)[&rate=5.231603667842916E-4]:1.356513371819E-1)[&rate=5.231603667842916E-4]:1.931254209005E-1,(((((15[&rate=5.231603667842916E-4]:2.277020089698E-1,10[&rate=5.231603667842916E-4]:1.893458445864E-1)[&rate=5.231603667842916E-4]:2.958694830345E-1,6[&rate=5.231603667842916E-4]:4.687769714565E-1)[&rate=5.231603667842916E-4]:1.117789086E-1,18[&rate=5.231603667842916E-4]:6.435695786867E-1)[&rate=5.231603667842916E-4]:2.186696506536E-1,(((84[&rate=5.231603667842916E-4]:1.00664720122E-1,(83[&rate=5.231603667842916E-4]:1.006363703324E-1,((93[&rate=5.231603667842916E-4]:6.604385962117E-2,85[&rate=5.231603667842916E-4]:5.234522948416E-2)[&rate=5.231603667842916E-4]:2.144999208586E-2,86[&rate=5.231603667842916E-4]:7.379522157002E-2)[&rate=5.231603667842916E-4]:2.68411487624E-2)[&rate=5.231603667842916E-4]:2.834978956265E-5)[&rate=5.231603667842916E-4]:2.514991179477E-2,(87[&rate=5.231603667842916E-4]:8.314655046601E-2,(92[&rate=5.231603667842916E-4]:7.508137472144E-2,(90[&rate=5.231603667842916E-4]:4.100414583853E-2,91[&rate=5.231603667842916E-4]:4.100414583853E-2)[&rate=5.231603667842916E-4]:3.407722888292E-2)[&rate=5.231603667842916E-4]:2.176380588158E-2)[&rate=5.231603667842916E-4]:4.266808145074E-2)[&rate=5.231603667842916E-4]:1.559473568216E-1,(88[&rate=5.231603667842916E-4]:7.778160775671E-2,89[&rate=5.231603667842916E-4]:9.148023789373E-2)[&rate=5.231603667842916E-4]:2.039803809817E-1)[&rate=5.231603667842916E-4]:1.005134774848E0)[&rate=5.231603667842916E-4]:4.061033593626E-2,3[&rate=5.231603667842916E-4]:7.87781072126E-1)[&rate=5.231603667842916E-4]:7.65299153256E-1)[&rate=5.231603667842916E-4]:4.868361900143E-1,101[&rate=5.231603667842916E-4]:1.037176689369E0)[&rate=5.231603667842916E-4]:4.557971503877E-1)[&rate=5.231603667842916E-4]:2.026140971978E-2,((((7[&rate=5.231603667842916E-4]:2.366322121231E-1,8[&rate=5.231603667842916E-4]:2.366322121231E-1)[&rate=5.231603667842916E-4]:4.823061687523E-1,26[&rate=5.231603667842916E-4]:8.257876959439E-1)[&rate=5.231603667842916E-4]:1.158458979913E-1,(31[&rate=5.231603667842916E-4]:8.424814471889E-1,(22[&rate=5.231603667842916E-4]:4.177800574159E-1,27[&rate=5.231603667842916E-4]:4.342184135803E-1)[&rate=5.231603667842916E-4]:3.699068692249E-1)[&rate=5.231603667842916E-4]:1.429877631848E-1)[&rate=5.231603667842916E-4]:1.225819630492E-1,2[&rate=5.231603667842916E-4]:8.806539131488E-1)[&rate=5.231603667842916E-4]:1.616142980163E0)[&rate=5.231603667842916E-4]:1.348259096429E-2)[&rate=5.231603667842916E-4]:5.479337867695E-3)[&rate=5.231603667842916E-4]:6.605424636475E-2)[&rate=5.231603667842916E-4]:1.227354296644E-1,(((95[&rate=5.231603667842916E-4]:3.294826317899E-1,(94[&rate=5.231603667842916E-4]:1.622160215028E-1,100[&rate=5.231603667842916E-4]:1.622160215028E-1)[&rate=5.231603667842916E-4]:8.256715673507E-2)[&rate=5.231603667842916E-4]:3.326729515112E-1,(99[&rate=5.231603667842916E-4]:6.639468906084E-1,96[&rate=5.231603667842916E-4]:6.284277649255E-1)[&rate=5.231603667842916E-4]:9.137654441165E-3)[&rate=5.231603667842916E-4]:1.055846288112E-2,(98[&rate=5.231603667842916E-4]:6.034546401543E-1,97[&rate=5.231603667842916E-4]:4.040010882418E-1)[&rate=5.231603667842916E-4]:5.833044427914E-2)[&rate=5.231603667842916E-4]:2.144529114564E-1)[&rate=5.231603667842916E-4]:2.79894858006E-1)[&rate=5.231603667842916E-4]:1.054311982436E-1,((((((129[&rate=5.231603667842916E-4]:2.787958979153E-1,((131[&rate=5.231603667842916E-4]:2.094178194112E-1,130[&rate=5.231603667842916E-4]:2.066780933838E-1)[&rate=5.231603667842916E-4]:5.744029727995E-2,132[&rate=5.231603667842916E-4]:2.668581166911E-1)[&rate=5.231603667842916E-4]:1.467750725154E-2)[&rate=5.231603667842916E-4]:3.34273577214E-1,(118[&rate=5.231603667842916E-4]:6.75498635863E-1,69[&rate=5.231603667842916E-4]:6.864575399727E-1)[&rate=5.231603667842916E-4]:7.455714063623E-2)[&rate=5.231603667842916E-4]:8.721405045042E-1,((((43[&rate=5.231603667842916E-4]:3.690135721426E-1,46[&rate=5.231603667842916E-4]:3.690135721426E-1)[&rate=5.231603667842916E-4]:1.172998570347E-2,(42[&rate=5.231603667842916E-4]:2.722365276521E-1,(41[&rate=5.231603667842916E-4]:2.43522130084E-1,48[&rate=5.231603667842916E-4]:2.872379770785E-1)[&rate=5.231603667842916E-4]:2.324991669385E-2)[&rate=5.231603667842916E-4]:5.932670232526E-2)[&rate=5.231603667842916E-4]:2.009730764763E-1,((50[&rate=5.231603667842916E-4]:5.221817842562E-1,49[&rate=5.231603667842916E-4]:5.221817842562E-1)[&rate=5.231603667842916E-4]:1.240193749383E-2,51[&rate=5.231603667842916E-4]:5.400482026242E-1)[&rate=5.231603667842916E-4]:1.434602732673E-2)[&rate=5.231603667842916E-4]:3.809867676659E-2,(44[&rate=5.231603667842916E-4]:5.7650080673E-1,(47[&rate=5.231603667842916E-4]:5.343907410589E-1,45[&rate=5.231603667842916E-4]:5.261940197475E-1)[&rate=5.231603667842916E-4]:4.757454654532E-2)[&rate=5.231603667842916E-4]:3.785002348481E-2)[&rate=5.231603667842916E-4]:9.74554515372E-2)[&rate=5.231603667842916E-4]:7.779915816714E-3,(128[&rate=5.231603667842916E-4]:1.389834146009E0,((65[&rate=5.231603667842916E-4]:1.915729803427E-1,((64[&rate=5.231603667842916E-4]:2.831348683245E-1,60[&rate=5.231603667842916E-4]:1.324499368178E-1)[&rate=5.231603667842916E-4]:6.774578542205E-3,62[&rate=5.231603667842916E-4]:3.310053372778E-1)[&rate=5.231603667842916E-4]:5.234846498265E-2)[&rate=5.231603667842916E-4]:4.416923004649E-1,(63[&rate=5.231603667842916E-4]:2.5262069029E-1,61[&rate=5.231603667842916E-4]:2.93716580701E-1)[&rate=5.231603667842916E-4]:5.313295220243E-1)[&rate=5.231603667842916E-4]:7.045140706805E-1)[&rate=5.231603667842916E-4]:1.004160234144E-1)[&rate=5.231603667842916E-4]:8.855283672643E-2,(35[&rate=5.231603667842916E-4]:2.562549674106E-3,(121[&rate=5.231603667842916E-4]:2.119592202452E0,127[&rate=5.231603667842916E-4]:2.560688092862E0)[&rate=5.231603667842916E-4]:8.997744482861E-3)[&rate=5.231603667842916E-4]:4.747333318755E-2)[&rate=5.231603667842916E-4]:3.34686646191E-2,36[&rate=5.231603667842916E-4]:1.300798899465E-1)[&rate=5.231603667842916E-4]:3.789727466678E-1)[&rate=5.231603667842916E-4]:3.547031097215E-1,((((59[&rate=5.231603667842916E-4]:3.526256754884E-1,((54[&rate=5.231603667842916E-4]:2.279470561008E-1,(37[&rate=5.231603667842916E-4]:2.776568657045E-1,57[&rate=5.231603667842916E-4]:2.421377400214E-1)[&rate=5.231603667842916E-4]:2.679292263673E-2)[&rate=5.231603667842916E-4]:5.649239142561E-2,((56[&rate=5.231603667842916E-4]:1.808805522392E-1,55[&rate=5.231603667842916E-4]:1.808805522392E-1)[&rate=5.231603667842916E-4]:1.226952215726E-1,58[&rate=5.231603667842916E-4]:3.308981781835E-1)[&rate=5.231603667842916E-4]:1.09183185232E-2)[&rate=5.231603667842916E-4]:2.993486184174E-2)[&rate=5.231603667842916E-4]:2.163497868852E-1,68[&rate=5.231603667842916E-4]:5.197951345047E-1)[&rate=5.231603667842916E-4]:4.06197805872E-1,(125[&rate=5.231603667842916E-4]:9.286844906495E-1,((((((12[&rate=5.231603667842916E-4]:3.038482526137E-1,5[&rate=5.231603667842916E-4]:2.654920882302E-1)[&rate=5.231603667842916E-4]:8.288899749462E-2,29[&rate=5.231603667842916E-4]:4.935865651768E-1)[&rate=5.231603667842916E-4]:4.789972644811E-1,103[&rate=5.231603667842916E-4]:7.397071173291E-1)[&rate=5.231603667842916E-4]:1.172392109068E0,52[&rate=5.231603667842916E-4]:2.478054918364E-1)[&rate=5.231603667842916E-4]:4.801020566005E-1,(((137[&rate=5.231603667842916E-4]:3.296088300097E-1,134[&rate=5.231603667842916E-4]:2.583759532975E-1)[&rate=5.231603667842916E-4]:3.156848797663E-1,133[&rate=5.231603667842916E-4]:6.041978193649E-1)[&rate=5.231603667842916E-4]:8.48126198682E-1,((((79[&rate=5.231603667842916E-4]:2.418452313341E-1,(82[&rate=5.231603667842916E-4]:2.36621582856E-1,(72[&rate=5.231603667842916E-4]:1.338901735722E-1,78[&rate=5.231603667842916E-4]:1.558079817915E-1)[&rate=5.231603667842916E-4]:7.259442298241E-2)[&rate=5.231603667842916E-4]:1.344282656025E-2)[&rate=5.231603667842916E-4]:9.373674195336E-2,(81[&rate=5.231603667842916E-4]:1.697556414486E-2,80[&rate=5.231603667842916E-4]:1.697556414486E-2)[&rate=5.231603667842916E-4]:3.103872310603E-1)[&rate=5.231603667842916E-4]:3.349673384858E-2,(71[&rate=5.231603667842916E-4]:2.737159185246E-1,(77[&rate=5.231603667842916E-4]:2.906075684624E-1,73[&rate=5.231603667842916E-4]:2.960870205171E-1)[&rate=5.231603667842916E-4]:4.612204869241E-2)[&rate=5.231603667842916E-4]:6.796552833741E-2)[&rate=5.231603667842916E-4]:2.330238339928E-1,(((74[&rate=5.231603667842916E-4]:3.011113321914E-1,76[&rate=5.231603667842916E-4]:3.011113321914E-1)[&rate=5.231603667842916E-4]:1.839410060402E-2,70[&rate=5.231603667842916E-4]:2.81149268412E-1)[&rate=5.231603667842916E-4]:1.402611543508E-1,75[&rate=5.231603667842916E-4]:4.597665871462E-1)[&rate=5.231603667842916E-4]:1.834318443934E-1)[&rate=5.231603667842916E-4]:7.735091481511E-1)[&rate=5.231603667842916E-4]:4.946630604678E-2)[&rate=5.231603667842916E-4]:5.621768567432E-3,53[&rate=5.231603667842916E-4]:7.253325956929E-1)[&rate=5.231603667842916E-4]:4.137344086178E-1)[&rate=5.231603667842916E-4]:1.639751163939E-1)[&rate=5.231603667842916E-4]:4.188665768439E-1,((((123[&rate=5.231603667842916E-4]:2.718988734906E-1,124[&rate=5.231603667842916E-4]:2.691666330535E-1)[&rate=5.231603667842916E-4]:1.724339384655E-1,122[&rate=5.231603667842916E-4]:4.443328119561E-1)[&rate=5.231603667842916E-4]:2.893636154669E-1,67[&rate=5.231603667842916E-4]:2.324238770824E-1)[&rate=5.231603667842916E-4]:2.526835460494E-1,(66[&rate=5.231603667842916E-4]:2.042998155741E-1,((135[&rate=5.231603667842916E-4]:4.085998318025E-1,(138[&rate=5.231603667842916E-4]:1.871124475153E-1,136[&rate=5.231603667842916E-4]:5.560559820013E-2)[&rate=5.231603667842916E-4]:4.214873842872E-1)[&rate=5.231603667842916E-4]:1.226526746683E0,(126[&rate=5.231603667842916E-4]:1.165000151602E0,(120[&rate=5.231603667842916E-4]:1.737584024675E0,119[&rate=5.231603667842916E-4]:1.833474435634E0)[&rate=5.231603667842916E-4]:1.172282386121E-1)[&rate=5.231603667842916E-4]:3.236910971896E-2)[&rate=5.231603667842916E-4]:2.541047439377E-1)[&rate=5.231603667842916E-4]:2.808076075577E-1)[&rate=5.231603667842916E-4]:3.120314563166E-1)[&rate=5.231603667842916E-4]:2.004152442174E-2)[&rate=5.231603667842916E-4]:7.785781702209E-2,34[&rate=5.231603667842916E-4]:3.202452226209E-2)[&rate=5.231603667842916E-4]:1.254504539716E-2)[&rate=5.231603667842916E-4]:9.71038655065E-2);
tree STATE_23970000 [&joint=-20947.524458906963,lnP=-20947.524458906963] = [&R] (34[&rate=6.168878256955961E-4]:4.433804196248E-2,((33[&rate=6.168878256955961E-4]:8.237438516728E-3,(((38[&rate=6.168878256955961E-4]:7.873772860088E-1,((((95[&rate=6.168878256955961E-4]:5.305201697932E-1,(94[&rate=6.168878256955961E-4]:3.195375344154E-1,100[&rate=6.168878256955961E-4]:3.195375344154E-1)[&rate=6.168878256955961E-4]:1.262831818257E-1)[&rate=6.168878256955961E-4]:1.714484985173E-1,(99[&rate=6.168878256955961E-4]:4.506989634229E-1,96[&rate=6.168878256955961E-4]:4.1517983774E-1)[&rate=6.168878256955961E-4]:2.621986666362E-1)[&rate=6.168878256955961E-4]:3.073473065644E-2,98[&rate=6.168878256955961E-4]:7.217744372182E-1)[&rate=6.168878256955961E-4]:1.724754553121E-1,((40[&rate=6.168878256955961E-4]:7.131715357568E-1,(((((((116[&rate=6.168878256955961E-4]:8.018480678855E-1,(((109[&rate=6.168878256955961E-4]:5.586889081664E-1,(114[&rate=6.168878256955961E-4]:2.609473265148E-1,112[&rate=6.168878256955961E-4]:3.431391073367E-1)[&rate=6.168878256955961E-4]:2.182895268571E-1)[&rate=6.168878256955961E-4]:9.199930144299E-3,(108[&rate=6.168878256955961E-4]:1.777446986033E-1,107[&rate=6.168878256955961E-4]:1.804844246307E-1)[&rate=6.168878256955961E-4]:3.682263314883E-1)[&rate=6.168878256955961E-4]:1.418612408059E-1,((19[&rate=6.168878256955961E-4]:5.923657082218E-1,13[&rate=6.168878256955961E-4]:5.540095438381E-1)[&rate=6.168878256955961E-4]:1.546706791204E-1,115[&rate=6.168878256955961E-4]:6.264884421366E-1)[&rate=6.168878256955961E-4]:3.809582185428E-3)[&rate=6.168878256955961E-4]:1.715500435634E-1)[&rate=6.168878256955961E-4]:1.595915478396E-2,((((106[&rate=6.168878256955961E-4]:2.466513781581E-1,111[&rate=6.168878256955961E-4]:2.630897343225E-1)[&rate=6.168878256955961E-4]:9.327527765477E-2,139[&rate=6.168878256955961E-4]:5.317074777306E-1)[&rate=6.168878256955961E-4]:1.025669971746E-1,104[&rate=6.168878256955961E-4]:4.424936529875E-1)[&rate=6.168878256955961E-4]:2.968961759308E-1,(148[&rate=6.168878256955961E-4]:2.856086790314E-1,143[&rate=6.168878256955961E-4]:2.828689530041E-1)[&rate=6.168878256955961E-4]:4.318633416678E-1)[&rate=6.168878256955961E-4]:1.386913663539E-1)[&rate=6.168878256955961E-4]:2.084296506112E-1,((105[&rate=6.168878256955961E-4]:4.7132932378E-1,110[&rate=6.168878256955961E-4]:4.932471319991E-1)[&rate=6.168878256955961E-4]:2.835889554162E-1,(((14[&rate=6.168878256955961E-4]:4.056158279407E-1,17[&rate=6.168878256955961E-4]:4.439719923244E-1)[&rate=6.168878256955961E-4]:1.351625678574E-1,(117[&rate=6.168878256955961E-4]:4.419744455921E-1,113[&rate=6.168878256955961E-4]:4.392347195645E-1)[&rate=6.168878256955961E-4]:1.015436762336E-1)[&rate=6.168878256955961E-4]:5.024792807656E-2,(9[&rate=6.168878256955961E-4]:5.703854205115E-1,(30[&rate=6.168878256955961E-4]:3.431521556486E-1,4[&rate=6.168878256955961E-4]:1.705494159226E-1)[&rate=6.168878256955961E-4]:3.505209360958E-1)[&rate=6.168878256955961E-4]:1.24217252811E-2)[&rate=6.168878256955961E-4]:1.912892155954E-1)[&rate=6.168878256955961E-4]:3.261131146324E-1)[&rate=6.168878256955961E-4]:2.371383413405E-1,((((11[&rate=6.168878256955961E-4]:5.735820851272E-1,140[&rate=6.168878256955961E-4]:5.544040029354E-1)[&rate=6.168878256955961E-4]:1.284721634364E-1,((20[&rate=6.168878256955961E-4]:4.134205978106E-1,25[&rate=6.168878256955961E-4]:4.325986800023E-1)[&rate=6.168878256955961E-4]:7.399709497361E-2,23[&rate=6.168878256955961E-4]:4.956368708663E-1)[&rate=6.168878256955961E-4]:2.913488845465E-1)[&rate=6.168878256955961E-4]:4.186858912704E-1,(102[&rate=6.168878256955961E-4]:1.346446809713E-2,(24[&rate=6.168878256955961E-4]:9.876723727505E-1,(1[&rate=6.168878256955961E-4]:1.651713443428E-2,(28[&rate=6.168878256955961E-4]:7.255463457716E-1,21[&rate=6.168878256955961E-4]:7.008888115251E-1)[&rate=6.168878256955961E-4]:7.727215852566E-2)[&rate=6.168878256955961E-4]:1.90333320508E-1)[&rate=6.168878256955961E-4]:1.87435930963E-1)[&rate=6.168878256955961E-4]:4.152224707937E-2)[&rate=6.168878256955961E-4]:1.772852072981E-1,(((145[&rate=6.168878256955961E-4]:5.739063647052E-1,141[&rate=6.168878256955961E-4]:5.711666386776E-1)[&rate=6.168878256955961E-4]:9.56070601426E-2,144[&rate=6.168878256955961E-4]:6.640339727929E-1)[&rate=6.168878256955961E-4]:7.715669394457E-2,142[&rate=6.168878256955961E-4]:7.466701187924E-1)[&rate=6.168878256955961E-4]:7.32177146148E-1)[&rate=6.168878256955961E-4]:3.932247022883E-2)[&rate=6.168878256955961E-4]:3.299950085622E-1,((6[&rate=6.168878256955961E-4]:5.840631411339E-1,((15[&rate=6.168878256955961E-4]:5.900208555726E-1,10[&rate=6.168878256955961E-4]:5.516646911891E-1)[&rate=6.168878256955961E-4]:4.277971757068E-2,18[&rate=6.168878256955961E-4]:6.410197512256E-1)[&rate=6.168878256955961E-4]:6.057088538431E-3)[&rate=6.168878256955961E-4]:9.277387664982E-2,((((87[&rate=6.168878256955961E-4]:1.550416296539E-1,(92[&rate=6.168878256955961E-4]:9.215303646405E-2,(90[&rate=6.168878256955961E-4]:4.992993232757E-2,91[&rate=6.168878256955961E-4]:4.992993232757E-2)[&rate=6.168878256955961E-4]:4.222310413648E-2)[&rate=6.168878256955961E-4]:7.658722332689E-2)[&rate=6.168878256955961E-4]:7.516727140989E-2,(((83[&rate=6.168878256955961E-4]:1.086125306765E-1,86[&rate=6.168878256955961E-4]:1.086125306765E-1)[&rate=6.168878256955961E-4]:2.406055736393E-2,93[&rate=6.168878256955961E-4]:1.463717181775E-1)[&rate=6.168878256955961E-4]:2.128742454418E-2,(85[&rate=6.168878256955961E-4]:1.530231478843E-1,84[&rate=6.168878256955961E-4]:1.530231478843E-1)[&rate=6.168878256955961E-4]:9.373647002755E-4)[&rate=6.168878256955961E-4]:7.624838847919E-2)[&rate=6.168878256955961E-4]:5.047959523283E-2,(88[&rate=6.168878256955961E-4]:1.018266651271E-1,89[&rate=6.168878256955961E-4]:1.155252952641E-1)[&rate=6.168878256955961E-4]:1.788618311695E-1)[&rate=6.168878256955961E-4]:6.836234309029E-1,3[&rate=6.168878256955961E-4]:4.245858998024E-1)[&rate=6.168878256955961E-4]:2.001963234608E-1)[&rate=6.168878256955961E-4]:9.740674519751E-1)[&rate=6.168878256955961E-4]:1.760390234039E-1,101[&rate=6.168878256955961E-4]:7.721489726146E-1)[&rate=6.168878256955961E-4]:6.439916945889E-1,((((7[&rate=6.168878256955961E-4]:1.98280867015E-1,8[&rate=6.168878256955961E-4]:1.98280867015E-1)[&rate=6.168878256955961E-4]:3.827499916417E-1,26[&rate=6.168878256955961E-4]:6.878801737253E-1)[&rate=6.168878256955961E-4]:9.743196510839E-2,((22[&rate=6.168878256955961E-4]:3.641509997017E-1,27[&rate=6.168878256955961E-4]:3.805893558661E-1)[&rate=6.168878256955961E-4]:3.342395953877E-1,31[&rate=6.168878256955961E-4]:7.531851156375E-1)[&rate=6.168878256955961E-4]:7.596263963461E-2)[&rate=6.168878256955961E-4]:2.239027545351E-1,2[&rate=6.168878256955961E-4]:8.256532495331E-1)[&rate=6.168878256955961E-4]:1.574049061506E0)[&rate=6.168878256955961E-4]:2.701950275471E-1)[&rate=6.168878256955961E-4]:4.555533571407E-2,((39[&rate=6.168878256955961E-4]:4.37624286952E-1,(16[&rate=6.168878256955961E-4]:2.522691606817E0,97[&rate=6.168878256955961E-4]:3.661604293337E-1)[&rate=6.168878256955961E-4]:4.256062521355E-4)[&rate=6.168878256955961E-4]:2.615735259999E-1,(146[&rate=6.168878256955961E-4]:7.268547191531E-1,147[&rate=6.168878256955961E-4]:6.640131890985E-1)[&rate=6.168878256955961E-4]:9.256167303372E-2)[&rate=6.168878256955961E-4]:5.952905851898E-2)[&rate=6.168878256955961E-4]:7.107720513131E-3)[&rate=6.168878256955961E-4]:8.984870495378E-2)[&rate=6.168878256955961E-4]:5.038762393979E-1,((121[&rate=6.168878256955961E-4]:2.165330247052E0,35[&rate=6.168878256955961E-4]:3.930284979177E-2)[&rate=6.168878256955961E-4]:2.142171799263E-1,((((128[&rate=6.168878256955961E-4]:1.237623825829E0,(((62[&rate=6.168878256955961E-4]:2.724134188395E-1,64[&rate=6.168878256955961E-4]:2.313175284285E-1)[&rate=6.168878256955961E-4]:1.329977714426E-1,(60[&rate=6.168878256955961E-4]:1.241878279468E-1,65[&rate=6.168878256955961E-4]:1.241878279468E-1)[&rate=6.168878256955961E-4]:8.944254041753E-2)[&rate=6.168878256955961E-4]:1.111635689617E-1,(63[&rate=6.168878256955961E-4]:1.174776569364E-1,61[&rate=6.168878256955961E-4]:1.585735473475E-1)[&rate=6.168878256955961E-4]:3.580012118964E-1)[&rate=6.168878256955961E-4]:8.607750939827E-1)[&rate=6.168878256955961E-4]:3.347911771275E-1,(((44[&rate=6.168878256955961E-4]:3.741958843397E-1,47[&rate=6.168878256955961E-4]:3.796603652139E-1)[&rate=6.168878256955961E-4]:1.735681903672E-1,(51[&rate=6.168878256955961E-4]:4.612709001068E-1,((50[&rate=6.168878256955961E-4]:3.448879445563E-1,49[&rate=6.168878256955961E-4]:3.448879445563E-1)[&rate=6.168878256955961E-4]:9.834187983234E-2,((43[&rate=6.168878256955961E-4]:3.672112796451E-1,46[&rate=6.168878256955961E-4]:3.672112796451E-1)[&rate=6.168878256955961E-4]:7.40817315811E-2,(48[&rate=6.168878256955961E-4]:3.674174957831E-1,(42[&rate=6.168878256955961E-4]:3.203559198063E-1,41[&rate=6.168878256955961E-4]:3.148914389321E-1)[&rate=6.168878256955961E-4]:8.810209856607E-3)[&rate=6.168878256955961E-4]:6.294655369457E-2)[&rate=6.168878256955961E-4]:3.472369840813E-2)[&rate=6.168878256955961E-4]:1.257659484395E-2)[&rate=6.168878256955961E-4]:6.463525110277E-2)[&rate=6.168878256955961E-4]:9.843746031615E-3,45[&rate=6.168878256955961E-4]:5.548755803013E-1)[&rate=6.168878256955961E-4]:2.441432103641E-1)[&rate=6.168878256955961E-4]:7.843464338407E-2,(118[&rate=6.168878256955961E-4]:6.254334870069E-1,(69[&rate=6.168878256955961E-4]:5.791691129436E-1,(((130[&rate=6.168878256955961E-4]:1.339373554757E-1,129[&rate=6.168878256955961E-4]:1.339373554757E-1)[&rate=6.168878256955961E-4]:5.040662725688E-3,132[&rate=6.168878256955961E-4]:1.417177442287E-1)[&rate=6.168878256955961E-4]:5.302160409279E-2,131[&rate=6.168878256955961E-4]:1.947393483215E-1)[&rate=6.168878256955961E-4]:2.392242851698E-1)[&rate=6.168878256955961E-4]:5.722327817304E-2)[&rate=6.168878256955961E-4]:1.165142186731E0)[&rate=6.168878256955961E-4]:1.259529765389E-1,(36[&rate=6.168878256955961E-4]:2.156829886212E-1,127[&rate=6.168878256955961E-4]:2.736230933827E0)[&rate=6.168878256955961E-4]:7.892785343658E-2)[&rate=6.168878256955961E-4]:5.484530126075E-3)[&rate=6.168878256955961E-4]:4.353680491731E-1)[&rate=6.168878256955961E-4]:1.336929344343E-1,((((59[&rate=6.168878256955961E-4]:3.706930657836E-1,((54[&rate=6.168878256955961E-4]:1.849664393774E-1,(37[&rate=6.168878256955961E-4]:2.541563259786E-1,(56[&rate=6.168878256955961E-4]:1.82341051799E-1,55[&rate=6.168878256955961E-4]:1.82341051799E-1)[&rate=6.168878256955961E-4]:2.536718674778E-2)[&rate=6.168878256955961E-4]:7.312845639188E-3)[&rate=6.168878256955961E-4]:4.030294360837E-2,(58[&rate=6.168878256955961E-4]:2.273289988635E-1,57[&rate=6.168878256955961E-4]:2.109355562405E-1)[&rate=6.168878256955961E-4]:5.531743330255E-2)[&rate=6.168878256955961E-4]:1.071723166777E-1)[&rate=6.168878256955961E-4]:2.505212824157E-1,68[&rate=6.168878256955961E-4]:5.720340203304E-1)[&rate=6.168878256955961E-4]:5.892886253575E-1,(125[&rate=6.168878256955961E-4]:1.181495643726E0,((((134[&rate=6.168878256955961E-4]:6.155726318605E-1,(133[&rate=6.168878256955961E-4]:6.41340974239E-1,137[&rate=6.168878256955961E-4]:6.824368646501E-1)[&rate=6.168878256955961E-4]:4.368643922618E-3)[&rate=6.168878256955961E-4]:7.709040629165E-1,(((((79[&rate=6.168878256955961E-4]:3.201806505824E-1,(82[&rate=6.168878256955961E-4]:3.269040244934E-1,(72[&rate=6.168878256955961E-4]:7.04357967971E-3,78[&rate=6.168878256955961E-4]:2.896138789902E-2)[&rate=6.168878256955961E-4]:2.897234585123E-1)[&rate=6.168878256955961E-4]:1.495804171005E-3)[&rate=6.168878256955961E-4]:1.033187884907E-1,73[&rate=6.168878256955961E-4]:4.645953294839E-1)[&rate=6.168878256955961E-4]:9.668857651963E-3,(77[&rate=6.168878256955961E-4]:3.260774808231E-1,71[&rate=6.168878256955961E-4]:2.63063782193E-1)[&rate=6.168878256955961E-4]:1.42707254258E-1)[&rate=6.168878256955961E-4]:1.102236744727E-1,(81[&rate=6.168878256955961E-4]:2.840864998454E-1,80[&rate=6.168878256955961E-4]:2.840864998454E-1)[&rate=6.168878256955961E-4]:2.5108629327E-1)[&rate=6.168878256955961E-4]:1.123609271398E-1,(((76[&rate=6.168878256955961E-4]:4.130336935675E-1,70[&rate=6.168878256955961E-4]:3.74677529184E-1)[&rate=6.168878256955961E-4]:1.261764441998E-2,74[&rate=6.168878256955961E-4]:4.256513379874E-1)[&rate=6.168878256955961E-4]:2.260082054991E-2,75[&rate=6.168878256955961E-4]:4.482521585373E-1)[&rate=6.168878256955961E-4]:2.485966302109E-1)[&rate=6.168878256955961E-4]:6.841484539738E-1)[&rate=6.168878256955961E-4]:8.117356315115E-2,53[&rate=6.168878256955961E-4]:7.157077472611E-1)[&rate=6.168878256955961E-4]:1.20751776629E-1,(52[&rate=6.168878256955961E-4]:6.154891407116E-1,(((12[&rate=6.168878256955961E-4]:3.17750132024E-1,5[&rate=6.168878256955961E-4]:2.793939676405E-1)[&rate=6.168878256955961E-4]:1.183649671552E-1,29[&rate=6.168878256955961E-4]:5.429644142478E-1)[&rate=6.168878256955961E-4]:2.641481767313E-1,103[&rate=6.168878256955961E-4]:5.742358786502E-1)[&rate=6.168878256955961E-4]:1.705546996622E0)[&rate=6.168878256955961E-4]:2.291671044899E-1)[&rate=6.168878256955961E-4]:5.554186334973E-1)[&rate=6.168878256955961E-4]:1.464936686284E-1)[&rate=6.168878256955961E-4]:1.052279202003E-1,((((123[&rate=6.168878256955961E-4]:1.145077135755E-1,124[&rate=6.168878256955961E-4]:1.117754731384E-1)[&rate=6.168878256955961E-4]:1.326808755807E-1,122[&rate=6.168878256955961E-4]:2.471885891562E-1)[&rate=6.168878256955961E-4]:4.420529650084E-1,67[&rate=6.168878256955961E-4]:1.879690038239E-1)[&rate=6.168878256955961E-4]:1.011765744553E-1,(((119[&rate=6.168878256955961E-4]:8.358250040268E-1,120[&rate=6.168878256955961E-4]:7.399345930679E-1)[&rate=6.168878256955961E-4]:8.146213035125E-1,(135[&rate=6.168878256955961E-4]:5.731229414815E-1,(138[&rate=6.168878256955961E-4]:2.279077116113E-1,136[&rate=6.168878256955961E-4]:9.640086229614E-2)[&rate=6.168878256955961E-4]:5.452152298702E-1)[&rate=6.168878256955961E-4]:7.293781605784E-1)[&rate=6.168878256955961E-4]:5.668379767337E-1,(126[&rate=6.168878256955961E-4]:1.417259990264E0,66[&rate=6.168878256955961E-4]:1.700858005793E-1)[&rate=6.168878256955961E-4]:1.4321771365E-2)[&rate=6.168878256955961E-4]:1.047380063349E-1)[&rate=6.168878256955961E-4]:4.296843498366E-1)[&rate=6.168878256955961E-4]:1.037510852096E-1)[&rate=6.168878256955961E-4]:6.510847998575E-2)[&rate=6.168878256955961E-4]:3.781243990741E-3,32[&rate=6.168878256955961E-4]:6.539230452755E-3)[&rate=6.168878256955961E-4]:1.588100329064E-2);
tree STATE_23980000 [&joint=-20959.161549575445,lnP=-20959.161549575445] = [&R] ((32[&rate=5.652864642010405E-4]:2.771451818111E-2,(((((38[&rate=5.652864642010405E-4]:7.990511015551E-1,(((((((22[&rate=5.652864642010405E-4]:1.957966123284E-1,27[&rate=5.652864642010405E-4]:2.122349684928E-1)[&rate=5.652864642010405E-4]:4.332187748717E-1,(31[&rate=5.652864642010405E-4]:5.752827784176E-1,((7[&rate=5.652864642010405E-4]:1.816605598606E-1,8[&rate=5.652864642010405E-4]:1.816605598606E-1)[&rate=5.652864642010405E-4]:1.844034364377E-1,26[&rate=5.652864642010405E-4]:4.729133113668E-1)[&rate=5.652864642010405E-4]:5.853385061238E-2)[&rate=5.652864642010405E-4]:1.085271293306E-1)[&rate=5.652864642010405E-4]:6.02934339137E-2,2[&rate=5.652864642010405E-4]:5.167060813878E-1)[&rate=5.652864642010405E-4]:1.712712535194E0,(((((102[&rate=5.652864642010405E-4]:2.049374976979E-1,(((11[&rate=5.652864642010405E-4]:5.732017042797E-1,140[&rate=5.652864642010405E-4]:5.540236220879E-1)[&rate=5.652864642010405E-4]:2.335625435973E-1,(23[&rate=5.652864642010405E-4]:4.99687550339E-1,(20[&rate=5.652864642010405E-4]:2.01148166836E-1,25[&rate=5.652864642010405E-4]:2.203262490277E-1)[&rate=5.652864642010405E-4]:2.90320205421E-1)[&rate=5.652864642010405E-4]:3.920082043872E-1)[&rate=5.652864642010405E-4]:4.633098934986E-1,(24[&rate=5.652864642010405E-4]:8.920819263822E-1,(1[&rate=5.652864642010405E-4]:8.119622737204E-2,(28[&rate=5.652864642010405E-4]:7.428757295161E-1,21[&rate=5.652864642010405E-4]:7.182181952697E-1)[&rate=5.652864642010405E-4]:1.246218677189E-1)[&rate=5.652864642010405E-4]:3.006378120193E-2)[&rate=5.652864642010405E-4]:4.738826259523E-1)[&rate=5.652864642010405E-4]:6.167809797955E-4)[&rate=5.652864642010405E-4]:1.443602549989E-2,(((141[&rate=5.652864642010405E-4]:6.357156443223E-2,145[&rate=5.652864642010405E-4]:6.631129045982E-2)[&rate=5.652864642010405E-4]:1.655268045303E-1,144[&rate=5.652864642010405E-4]:2.263586429352E-1)[&rate=5.652864642010405E-4]:1.957502632254E-1,142[&rate=5.652864642010405E-4]:4.275883582155E-1)[&rate=5.652864642010405E-4]:1.038360507448E0)[&rate=5.652864642010405E-4]:2.973637345187E-2,((((148[&rate=5.652864642010405E-4]:2.934277922741E-1,143[&rate=5.652864642010405E-4]:2.906880662467E-1)[&rate=5.652864642010405E-4]:4.299375236654E-1,(116[&rate=5.652864642010405E-4]:4.699773119386E-1,(106[&rate=5.652864642010405E-4]:3.545240361925E-1,((139[&rate=5.652864642010405E-4]:3.024642285641E-1,111[&rate=5.652864642010405E-4]:1.271217628107E-1)[&rate=5.652864642010405E-4]:1.112937537579E-1,104[&rate=5.652864642010405E-4]:2.219771604043E-1)[&rate=5.652864642010405E-4]:1.325468757882E-1)[&rate=5.652864642010405E-4]:1.757272483489E-1)[&rate=5.652864642010405E-4]:2.150318396172E-1)[&rate=5.652864642010405E-4]:1.676808632996E-1,(((108[&rate=5.652864642010405E-4]:5.161694079691E-1,((109[&rate=5.652864642010405E-4]:3.112185066105E-1,(107[&rate=5.652864642010405E-4]:2.904493310275E-1,112[&rate=5.652864642010405E-4]:3.123671392465E-1)[&rate=5.652864642010405E-4]:1.591093391354E-3)[&rate=5.652864642010405E-4]:8.470886047684E-2,114[&rate=5.652864642010405E-4]:3.164753122929E-1)[&rate=5.652864642010405E-4]:1.421598491008E-1)[&rate=5.652864642010405E-4]:2.66475602456E-1,(19[&rate=5.652864642010405E-4]:6.442471019076E-1,13[&rate=5.652864642010405E-4]:6.058909375239E-1)[&rate=5.652864642010405E-4]:2.014116071476E-1)[&rate=5.652864642010405E-4]:5.596336116753E-2,115[&rate=5.652864642010405E-4]:7.810741250172E-1)[&rate=5.652864642010405E-4]:7.161588983815E-2)[&rate=5.652864642010405E-4]:5.416890404847E-2,(((9[&rate=5.652864642010405E-4]:4.062969805827E-1,113[&rate=5.652864642010405E-4]:4.145161586648E-1)[&rate=5.652864642010405E-4]:2.191777481494E-1,(30[&rate=5.652864642010405E-4]:3.83561532489E-1,4[&rate=5.652864642010405E-4]:2.109587927629E-1)[&rate=5.652864642010405E-4]:3.65200867476E-1)[&rate=5.652864642010405E-4]:2.293518385802E-1,((105[&rate=5.652864642010405E-4]:4.794020959917E-1,(117[&rate=5.652864642010405E-4]:4.282225484664E-1,110[&rate=5.652864642010405E-4]:4.200033703841E-1)[&rate=5.652864642010405E-4]:8.131653382671E-2)[&rate=5.652864642010405E-4]:3.365220014819E-1,(14[&rate=5.652864642010405E-4]:4.652082015204E-1,17[&rate=5.652864642010405E-4]:5.035643659041E-1)[&rate=5.652864642010405E-4]:3.781131562271E-1)[&rate=5.652864642010405E-4]:1.972438764695E-2)[&rate=5.652864642010405E-4]:1.260049543313E-1)[&rate=5.652864642010405E-4]:3.340317996635E-1)[&rate=5.652864642010405E-4]:1.430136599638E-1,((18[&rate=5.652864642010405E-4]:5.975605454492E-1,((15[&rate=5.652864642010405E-4]:3.022540573884E-1,10[&rate=5.652864642010405E-4]:2.638978930049E-1)[&rate=5.652864642010405E-4]:2.713787907297E-1,6[&rate=5.652864642010405E-4]:5.188383275702E-1)[&rate=5.652864642010405E-4]:1.570851924886E-2)[&rate=5.652864642010405E-4]:3.394582920454E-1,(((85[&rate=5.652864642010405E-4]:1.939409851101E-1,(((92[&rate=5.652864642010405E-4]:7.474909432412E-2,(90[&rate=5.652864642010405E-4]:4.127671874132E-2,91[&rate=5.652864642010405E-4]:4.127671874132E-2)[&rate=5.652864642010405E-4]:3.34723755828E-2)[&rate=5.652864642010405E-4]:6.171386042815E-2,(86[&rate=5.652864642010405E-4]:7.763472527381E-2,(84[&rate=5.652864642010405E-4]:5.145235540076E-2,93[&rate=5.652864642010405E-4]:6.515098553777E-2)[&rate=5.652864642010405E-4]:2.618236987305E-2)[&rate=5.652864642010405E-4]:4.512959934145E-2)[&rate=5.652864642010405E-4]:5.833620794116E-3,83[&rate=5.652864642010405E-4]:1.285979454094E-1)[&rate=5.652864642010405E-4]:6.534303970076E-2)[&rate=5.652864642010405E-4]:1.875999006425E-1,(87[&rate=5.652864642010405E-4]:2.21792383892E-1,(88[&rate=5.652864642010405E-4]:5.922385099617E-2,89[&rate=5.652864642010405E-4]:7.292248113318E-2)[&rate=5.652864642010405E-4]:1.625685328958E-1)[&rate=5.652864642010405E-4]:1.597485018606E-1)[&rate=5.652864642010405E-4]:4.929914047933E-1,3[&rate=5.652864642010405E-4]:3.348062631487E-1)[&rate=5.652864642010405E-4]:4.871440811952E-1)[&rate=5.652864642010405E-4]:5.674334862421E-1)[&rate=5.652864642010405E-4]:1.678439304501E-1,101[&rate=5.652864642010405E-4]:5.544880350086E-1)[&rate=5.652864642010405E-4]:6.913689377373E-1)[&rate=5.652864642010405E-4]:3.63178462928E-1,146[&rate=5.652864642010405E-4]:7.56089855915E-1)[&rate=5.652864642010405E-4]:1.463715363511E-1,((99[&rate=5.652864642010405E-4]:4.111564609779E-1,96[&rate=5.652864642010405E-4]:3.75637335295E-1)[&rate=5.652864642010405E-4]:3.67388533907E-1,((95[&rate=5.652864642010405E-4]:4.587373569162E-1,(94[&rate=5.652864642010405E-4]:3.248592933714E-1,100[&rate=5.652864642010405E-4]:3.248592933714E-1)[&rate=5.652864642010405E-4]:4.917860999273E-2)[&rate=5.652864642010405E-4]:2.931409170908E-1,98[&rate=5.652864642010405E-4]:7.409493122583E-1)[&rate=5.652864642010405E-4]:1.573775912935E-2)[&rate=5.652864642010405E-4]:1.539710421899E-1)[&rate=5.652864642010405E-4]:3.035718948294E-2,(40[&rate=5.652864642010405E-4]:8.114577689119E-1,(((97[&rate=5.652864642010405E-4]:2.015296509796E-1,39[&rate=5.652864642010405E-4]:2.725679023457E-1)[&rate=5.652864642010405E-4]:1.923895129266E-1,147[&rate=5.652864642010405E-4]:5.223344644526E-1)[&rate=5.652864642010405E-4]:1.613448083684E-1,16[&rate=5.652864642010405E-4]:2.711795149758E0)[&rate=5.652864642010405E-4]:1.851555452712E-1)[&rate=5.652864642010405E-4]:1.142233602263E-3)[&rate=5.652864642010405E-4]:5.475710997001E-2)[&rate=5.652864642010405E-4]:3.386912583394E-1,((((128[&rate=5.652864642010405E-4]:1.130405771283E0,((65[&rate=5.652864642010405E-4]:2.717370511745E-1,((64[&rate=5.652864642010405E-4]:1.658930750299E-1,62[&rate=5.652864642010405E-4]:2.069889654409E-1)[&rate=5.652864642010405E-4]:4.272503548398E-2,60[&rate=5.652864642010405E-4]:5.793317900718E-2)[&rate=5.652864642010405E-4]:2.138038721673E-1)[&rate=5.652864642010405E-4]:1.389428713537E-1,(63[&rate=5.652864642010405E-4]:2.092031606154E-1,61[&rate=5.652864642010405E-4]:2.502990510264E-1)[&rate=5.652864642010405E-4]:3.521616934195E-1)[&rate=5.652864642010405E-4]:6.676710542343E-1)[&rate=5.652864642010405E-4]:3.260210748654E-1,((((130[&rate=5.652864642010405E-4]:9.605503021984E-2,131[&rate=5.652864642010405E-4]:9.879475624719E-2)[&rate=5.652864642010405E-4]:5.562357053527E-2,129[&rate=5.652864642010405E-4]:1.516786007551E-1)[&rate=5.652864642010405E-4]:6.420548422639E-2,132[&rate=5.652864642010405E-4]:2.186238110089E-1)[&rate=5.652864642010405E-4]:4.162898695812E-1,(69[&rate=5.652864642010405E-4]:6.633997798238E-1,118[&rate=5.652864642010405E-4]:6.524408757141E-1)[&rate=5.652864642010405E-4]:1.167193802185E-1)[&rate=5.652864642010405E-4]:8.269926176129E-1)[&rate=5.652864642010405E-4]:2.637208890307E-1,(((51[&rate=5.652864642010405E-4]:5.250951713326E-1,((48[&rate=5.652864642010405E-4]:3.863289425161E-1,(41[&rate=5.652864642010405E-4]:3.031314649601E-1,42[&rate=5.652864642010405E-4]:3.085959458344E-1)[&rate=5.652864642010405E-4]:3.948163056148E-2)[&rate=5.652864642010405E-4]:3.915682563326E-2,(46[&rate=5.652864642010405E-4]:4.073637678195E-1,43[&rate=5.652864642010405E-4]:4.073637678195E-1)[&rate=5.652864642010405E-4]:2.90509620783E-2)[&rate=5.652864642010405E-4]:1.160028458063E-1)[&rate=5.652864642010405E-4]:3.811230158331E-2,(50[&rate=5.652864642010405E-4]:3.973131633812E-1,49[&rate=5.652864642010405E-4]:3.973131633812E-1)[&rate=5.652864642010405E-4]:1.604298286605E-1)[&rate=5.652864642010405E-4]:1.188223882025E-1,((44[&rate=5.652864642010405E-4]:2.802792296357E-1,47[&rate=5.652864642010405E-4]:2.8574371051E-1)[&rate=5.652864642010405E-4]:2.350757950206E-1,45[&rate=5.652864642010405E-4]:5.126227842192E-1)[&rate=5.652864642010405E-4]:1.885327599593E-1)[&rate=5.652864642010405E-4]:2.455959787091E-1)[&rate=5.652864642010405E-4]:2.02313806968E-2,((35[&rate=5.652864642010405E-4]:5.733506445321E-2,36[&rate=5.652864642010405E-4]:1.03910406919E-1)[&rate=5.652864642010405E-4]:6.265844879501E-2,(121[&rate=5.652864642010405E-4]:1.85216130207E0,127[&rate=5.652864642010405E-4]:2.293257192481E0)[&rate=5.652864642010405E-4]:3.938596084382E-1)[&rate=5.652864642010405E-4]:9.16184793399E-2)[&rate=5.652864642010405E-4]:3.23764920791E-1)[&rate=5.652864642010405E-4]:1.176519939289E-1,(((59[&rate=5.652864642010405E-4]:2.731066406326E-1,((57[&rate=5.652864642010405E-4]:1.589763998289E-1,58[&rate=5.652864642010405E-4]:1.753698424519E-1)[&rate=5.652864642010405E-4]:7.756969779925E-2,((54[&rate=5.652864642010405E-4]:1.630963614049E-1,37[&rate=5.652864642010405E-4]:2.395990936453E-1)[&rate=5.652864642010405E-4]:2.454518892162E-2,(56[&rate=5.652864642010405E-4]:1.907665722495E-1,55[&rate=5.652864642010405E-4]:1.907665722495E-1)[&rate=5.652864642010405E-4]:2.692962288565E-2)[&rate=5.652864642010405E-4]:7.920940744318E-3)[&rate=5.652864642010405E-4]:3.929278344153E-2)[&rate=5.652864642010405E-4]:2.638883957154E-1,68[&rate=5.652864642010405E-4]:4.878147084791E-1)[&rate=5.652864642010405E-4]:3.768819665848E-1,(125[&rate=5.652864642010405E-4]:5.48737094316E-1,(((52[&rate=5.652864642010405E-4]:5.673966058201E-1,(((12[&rate=5.652864642010405E-4]:2.39985193843E-1,5[&rate=5.652864642010405E-4]:2.016290294596E-1)[&rate=5.652864642010405E-4]:1.284200949079E-1,29[&rate=5.652864642010405E-4]:4.752546038194E-1)[&rate=5.652864642010405E-4]:3.414265476852E-1,103[&rate=5.652864642010405E-4]:5.838044391758E-1)[&rate=5.652864642010405E-4]:1.647885901205E0)[&rate=5.652864642010405E-4]:6.671644770744E-2,53[&rate=5.652864642010405E-4]:6.259163322162E-1)[&rate=5.652864642010405E-4]:1.395391868755E-2,(((((77[&rate=5.652864642010405E-4]:2.500451206273E-1,71[&rate=5.652864642010405E-4]:1.870314219972E-1)[&rate=5.652864642010405E-4]:2.562147077861E-1,(73[&rate=5.652864642010405E-4]:4.60101475536E-1,(((72[&rate=5.652864642010405E-4]:3.714382576987E-3,78[&rate=5.652864642010405E-4]:2.56321907963E-2)[&rate=5.652864642010405E-4]:1.362894039787E-1,79[&rate=5.652864642010405E-4]:1.61921594775E-1)[&rate=5.652864642010405E-4]:1.867665600261E-1,82[&rate=5.652864642010405E-4]:3.569073328832E-1)[&rate=5.652864642010405E-4]:7.031743032407E-2)[&rate=5.652864642010405E-4]:5.163780493217E-2)[&rate=5.652864642010405E-4]:3.709908685469E-3,(81[&rate=5.652864642010405E-4]:1.08507417296E-1,80[&rate=5.652864642010405E-4]:1.08507417296E-1)[&rate=5.652864642010405E-4]:3.576267033645E-1)[&rate=5.652864642010405E-4]:2.904615140699E-1,((74[&rate=5.652864642010405E-4]:4.003539854715E-1,(70[&rate=5.652864642010405E-4]:3.235736440568E-1,76[&rate=5.652864642010405E-4]:3.619298084403E-1)[&rate=5.652864642010405E-4]:3.842417703122E-2)[&rate=5.652864642010405E-4]:4.456851300733E-2,75[&rate=5.652864642010405E-4]:4.449224984788E-1)[&rate=5.652864642010405E-4]:3.609882047447E-1)[&rate=5.652864642010405E-4]:4.99364529661E-1,(133[&rate=5.652864642010405E-4]:7.886258372854E-1,(137[&rate=5.652864642010405E-4]:3.378715720213E-1,134[&rate=5.652864642010405E-4]:2.666386953091E-1)[&rate=5.652864642010405E-4]:4.918501556751E-1)[&rate=5.652864642010405E-4]:5.522658339553E-1)[&rate=5.652864642010405E-4]:8.105807663127E-2)[&rate=5.652864642010405E-4]:1.192493570735E-1)[&rate=5.652864642010405E-4]:4.826262474146E-1)[&rate=5.652864642010405E-4]:3.360528700164E-1)[&rate=5.652864642010405E-4]:1.429584822136E-1,(66[&rate=5.652864642010405E-4]:2.867971087065E-1,((((122[&rate=5.652864642010405E-4]:2.714061202678E-1,123[&rate=5.652864642010405E-4]:2.714061202678E-1)[&rate=5.652864642010405E-4]:5.022881935173E-2,124[&rate=5.652864642010405E-4]:3.189026991824E-1)[&rate=5.652864642010405E-4]:3.677185699992E-1,67[&rate=5.652864642010405E-4]:1.880809592781E-1)[&rate=5.652864642010405E-4]:5.576687668549E-2,((120[&rate=5.652864642010405E-4]:1.045022393332E0,((135[&rate=5.652864642010405E-4]:3.854511365368E-1,(138[&rate=5.652864642010405E-4]:2.724164509026E-1,136[&rate=5.652864642010405E-4]:1.409096015874E-1)[&rate=5.652864642010405E-4]:3.130346856343E-1)[&rate=5.652864642010405E-4]:1.587368621284E-1,119[&rate=5.652864642010405E-4]:8.921332041446E-1)[&rate=5.652864642010405E-4]:2.487796001463E-1)[&rate=5.652864642010405E-4]:8.914663458868E-1,126[&rate=5.652864642010405E-4]:1.246676627534E0)[&rate=5.652864642010405E-4]:2.443453981146E-1)[&rate=5.652864642010405E-4]:4.294927274292E-2)[&rate=5.652864642010405E-4]:5.091902808151E-1)[&rate=5.652864642010405E-4]:8.310515238674E-2,34[&rate=5.652864642010405E-4]:1.607884327828E-2)[&rate=5.652864642010405E-4]:3.355348312192E-2)[&rate=5.652864642010405E-4]:3.465681509495E-2,33[&rate=5.652864642010405E-4]:6.785078533078E-2);
tree STATE_23990000 [&joint=-20975.150507975086,lnP=-20975.150507975086] = [&R] ((33[&rate=5.84689047263262E-4]:1.957503982348E-2,(34[&rate=5.84689047263262E-4]:2.452132389928E-2,32[&rate=5.84689047263262E-4]:2.603515680197E-3)[&rate=5.84689047263262E-4]:1.149207208857E-2)[&rate=5.84689047263262E-4]:2.948138291375E-2,((((38[&rate=5.84689047263262E-4]:1.078360259342E0,(((39[&rate=5.84689047263262E-4]:6.122525604013E-1,((147[&rate=5.84689047263262E-4]:5.161480570259E-1,(16[&rate=5.84689047263262E-4]:2.513913763977E0,97[&rate=5.84689047263262E-4]:3.573825864939E-1)[&rate=5.84689047263262E-4]:3.035016998545E-2)[&rate=5.84689047263262E-4]:1.453017442128E-1,((((((((113[&rate=5.84689047263262E-4]:5.11349413921E-1,(9[&rate=5.84689047263262E-4]:4.622450799688E-1,(30[&rate=5.84689047263262E-4]:4.080036819661E-1,4[&rate=5.84689047263262E-4]:2.354009422401E-1)[&rate=5.84689047263262E-4]:1.775290692356E-1)[&rate=5.84689047263262E-4]:4.088515587007E-2)[&rate=5.84689047263262E-4]:2.735489061583E-1,(14[&rate=5.84689047263262E-4]:5.365974412672E-1,17[&rate=5.84689047263262E-4]:5.749536056509E-1)[&rate=5.84689047263262E-4]:2.483008788121E-1)[&rate=5.84689047263262E-4]:1.497069407783E-1,((105[&rate=5.84689047263262E-4]:3.267544378773E-1,110[&rate=5.84689047263262E-4]:3.486722460963E-1)[&rate=5.84689047263262E-4]:3.887076720419E-2,117[&rate=5.84689047263262E-4]:3.957621913828E-1)[&rate=5.84689047263262E-4]:5.415827955023E-1)[&rate=5.84689047263262E-4]:9.762801020996E-2,(((108[&rate=5.84689047263262E-4]:3.691704847333E-1,((109[&rate=5.84689047263262E-4]:2.895792856809E-1,107[&rate=5.84689047263262E-4]:2.704012034892E-1)[&rate=5.84689047263262E-4]:9.593900787776E-2,(112[&rate=5.84689047263262E-4]:3.05062664574E-1,114[&rate=5.84689047263262E-4]:2.228708837521E-1)[&rate=5.84689047263262E-4]:8.319535501209E-2)[&rate=5.84689047263262E-4]:5.569999393676E-3)[&rate=5.84689047263262E-4]:2.790345628225E-1,((19[&rate=5.84689047263262E-4]:4.34796254354E-1,13[&rate=5.84689047263262E-4]:3.964400899703E-1)[&rate=5.84689047263262E-4]:8.634272469206E-2,115[&rate=5.84689047263262E-4]:4.005910338405E-1)[&rate=5.84689047263262E-4]:1.900797671399E-1)[&rate=5.84689047263262E-4]:2.694999357627E-1,((((139[&rate=5.84689047263262E-4]:3.974390240127E-1,111[&rate=5.84689047263262E-4]:2.220965582593E-1)[&rate=5.84689047263262E-4]:9.693769266601E-2,106[&rate=5.84689047263262E-4]:3.025958947609E-1)[&rate=5.84689047263262E-4]:3.36706392574E-2,104[&rate=5.84689047263262E-4]:3.362665340183E-1)[&rate=5.84689047263262E-4]:4.295089410774E-1,((148[&rate=5.84689047263262E-4]:2.532878001071E-1,143[&rate=5.84689047263262E-4]:2.505480740798E-1)[&rate=5.84689047263262E-4]:8.943606734545E-2,116[&rate=5.84689047263262E-4]:3.043677030689E-1)[&rate=5.84689047263262E-4]:4.011337994241E-1)[&rate=5.84689047263262E-4]:1.546692342501E-1)[&rate=5.84689047263262E-4]:8.987075350261E-2)[&rate=5.84689047263262E-4]:6.201360147229E-2,(((144[&rate=5.84689047263262E-4]:3.767880733989E-1,141[&rate=5.84689047263262E-4]:3.795277994263E-1)[&rate=5.84689047263262E-4]:4.588421914829E-3,145[&rate=5.84689047263262E-4]:3.868559473687E-1)[&rate=5.84689047263262E-4]:8.84233135628E-2,142[&rate=5.84689047263262E-4]:4.752792609315E-1)[&rate=5.84689047263262E-4]:7.915703513345E-1)[&rate=5.84689047263262E-4]:2.710418485036E-1,(102[&rate=5.84689047263262E-4]:1.120977103733E-1,((1[&rate=5.84689047263262E-4]:2.113904920042E-1,(28[&rate=5.84689047263262E-4]:7.831748204427E-1,21[&rate=5.84689047263262E-4]:7.585172861963E-1)[&rate=5.84689047263262E-4]:2.145170414244E-1)[&rate=5.84689047263262E-4]:1.573377528091E-1,(((11[&rate=5.84689047263262E-4]:4.002703147305E-1,140[&rate=5.84689047263262E-4]:3.810922325387E-1)[&rate=5.84689047263262E-4]:1.028989263414E-1,(23[&rate=5.84689047263262E-4]:5.72623822201E-1,(20[&rate=5.84689047263262E-4]:4.609405141437E-1,25[&rate=5.84689047263262E-4]:4.801185963354E-1)[&rate=5.84689047263262E-4]:1.034641299753E-1)[&rate=5.84689047263262E-4]:1.547692572012E-2)[&rate=5.84689047263262E-4]:5.172428923675E-1,24[&rate=5.84689047263262E-4]:1.116302544398E0)[&rate=5.84689047263262E-4]:3.324761822312E-2)[&rate=5.84689047263262E-4]:1.241913833682E-1)[&rate=5.84689047263262E-4]:1.792184079305E-1)[&rate=5.84689047263262E-4]:1.413608124496E-1,(((15[&rate=5.84689047263262E-4]:5.012779101138E-1,10[&rate=5.84689047263262E-4]:4.629217457303E-1)[&rate=5.84689047263262E-4]:4.904086055878E-2,(18[&rate=5.84689047263262E-4]:2.982860004466E-1,6[&rate=5.84689047263262E-4]:2.352723018165E-1)[&rate=5.84689047263262E-4]:2.602519483083E-1)[&rate=5.84689047263262E-4]:1.704958419266E-1,((((85[&rate=5.84689047263262E-4]:1.661888080003E-2,83[&rate=5.84689047263262E-4]:1.661888080003E-2)[&rate=5.84689047263262E-4]:7.780667115108E-2,(88[&rate=5.84689047263262E-4]:8.286298576764E-2,89[&rate=5.84689047263262E-4]:9.656161590466E-2)[&rate=5.84689047263262E-4]:1.156256618346E-2)[&rate=5.84689047263262E-4]:4.907972804294E-2,(87[&rate=5.84689047263262E-4]:1.14504804503E-1,((92[&rate=5.84689047263262E-4]:6.64015104067E-2,(90[&rate=5.84689047263262E-4]:3.085659662796E-2,91[&rate=5.84689047263262E-4]:3.085659662796E-2)[&rate=5.84689047263262E-4]:3.554491377874E-2)[&rate=5.84689047263262E-4]:2.573693042951E-2,(86[&rate=5.84689047263262E-4]:3.36535918589E-2,(93[&rate=5.84689047263262E-4]:4.448147561832E-2,84[&rate=5.84689047263262E-4]:3.078284548131E-2)[&rate=5.84689047263262E-4]:2.870746377592E-3)[&rate=5.84689047263262E-4]:4.478621884029E-2)[&rate=5.84689047263262E-4]:3.606499380381E-2)[&rate=5.84689047263262E-4]:2.900047549105E-2)[&rate=5.84689047263262E-4]:8.085389602186E-1,3[&rate=5.84689047263262E-4]:4.123182128155E-1)[&rate=5.84689047263262E-4]:2.016470847153E-1)[&rate=5.84689047263262E-4]:8.159719071953E-1)[&rate=5.84689047263262E-4]:1.962934679419E-1,101[&rate=5.84689047263262E-4]:6.234909466404E-1)[&rate=5.84689047263262E-4]:9.537459644117E-1)[&rate=5.84689047263262E-4]:8.179808342965E-3)[&rate=5.84689047263262E-4]:6.282134107358E-2,(40[&rate=5.84689047263262E-4]:6.255011436337E-1,((((7[&rate=5.84689047263262E-4]:2.151001989854E-1,8[&rate=5.84689047263262E-4]:2.151001989854E-1)[&rate=5.84689047263262E-4]:2.118481288186E-1,26[&rate=5.84689047263262E-4]:5.337976428725E-1)[&rate=5.84689047263262E-4]:4.483833700084E-2,((22[&rate=5.84689047263262E-4]:2.931604643887E-1,27[&rate=5.84689047263262E-4]:3.095988205531E-1)[&rate=5.84689047263262E-4]:2.234989919389E-1,31[&rate=5.84689047263262E-4]:5.714539768757E-1)[&rate=5.84689047263262E-4]:5.1017619436E-2)[&rate=5.84689047263262E-4]:1.878132194659E-1,2[&rate=5.84689047263262E-4]:5.828875555035E-1)[&rate=5.84689047263262E-4]:1.99933939096E0)[&rate=5.84689047263262E-4]:4.957275784113E-2)[&rate=5.84689047263262E-4]:5.606599067949E-2,(((98[&rate=5.84689047263262E-4]:6.801515435796E-1,(99[&rate=5.84689047263262E-4]:6.500445030723E-1,96[&rate=5.84689047263262E-4]:6.145253773895E-1)[&rate=5.84689047263262E-4]:5.196496400447E-2)[&rate=5.84689047263262E-4]:2.563545388731E-2,(95[&rate=5.84689047263262E-4]:5.419873159733E-1,(94[&rate=5.84689047263262E-4]:1.88838188224E-1,100[&rate=5.84689047263262E-4]:1.88838188224E-1)[&rate=5.84689047263262E-4]:2.684496741973E-1)[&rate=5.84689047263262E-4]:1.747286432423E-1)[&rate=5.84689047263262E-4]:1.396922405052E-1,146[&rate=5.84689047263262E-4]:8.372825166607E-1)[&rate=5.84689047263262E-4]:1.407595472853E-2)[&rate=5.84689047263262E-4]:4.155263781167E-1)[&rate=5.84689047263262E-4]:1.636207241267E-1,((36[&rate=5.84689047263262E-4]:9.500761229726E-2,121[&rate=5.84689047263262E-4]:2.174459667092E0)[&rate=5.84689047263262E-4]:1.05818939444E-1,((((128[&rate=5.84689047263262E-4]:1.10339717054E0,((65[&rate=5.84689047263262E-4]:2.680310436353E-1,(64[&rate=5.84689047263262E-4]:3.905411749692E-1,(62[&rate=5.84689047263262E-4]:3.1678830472E-1,60[&rate=5.84689047263262E-4]:1.250074828023E-1)[&rate=5.84689047263262E-4]:1.148487606602E-1)[&rate=5.84689047263262E-4]:2.817480017277E-2)[&rate=5.84689047263262E-4]:5.229724156509E-2,(63[&rate=5.84689047263262E-4]:7.139130332722E-2,61[&rate=5.84689047263262E-4]:1.124871937383E-1)[&rate=5.84689047263262E-4]:3.996219133799E-1)[&rate=5.84689047263262E-4]:7.31014090819E-1)[&rate=5.84689047263262E-4]:3.961877748957E-1,(45[&rate=5.84689047263262E-4]:6.948087069627E-1,((((50[&rate=5.84689047263262E-4]:3.841219841595E-1,49[&rate=5.84689047263262E-4]:3.841219841595E-1)[&rate=5.84689047263262E-4]:1.51232396682E-1,51[&rate=5.84689047263262E-4]:5.408188617157E-1)[&rate=5.84689047263262E-4]:1.983512737401E-2,(((41[&rate=5.84689047263262E-4]:2.185245434632E-1,42[&rate=5.84689047263262E-4]:2.239890243375E-1)[&rate=5.84689047263262E-4]:1.312348170043E-2,48[&rate=5.84689047263262E-4]:2.753638721581E-1)[&rate=5.84689047263262E-4]:1.283403296249E-1,(46[&rate=5.84689047263262E-4]:4.09417906026E-1,43[&rate=5.84689047263262E-4]:4.09417906026E-1)[&rate=5.84689047263262E-4]:5.21525750551E-3)[&rate=5.84689047263262E-4]:1.733432299297E-1)[&rate=5.84689047263262E-4]:2.310241670122E-2,(44[&rate=5.84689047263262E-4]:2.271966522698E-3,47[&rate=5.84689047263262E-4]:7.736447396951E-3)[&rate=5.84689047263262E-4]:6.033423627655E-1)[&rate=5.84689047263262E-4]:9.192661811164E-2)[&rate=5.84689047263262E-4]:3.138002618146E-2)[&rate=5.84689047263262E-4]:2.677356877907E-2,(((131[&rate=5.84689047263262E-4]:1.711448914512E-1,130[&rate=5.84689047263262E-4]:1.684051654239E-1)[&rate=5.84689047263262E-4]:1.56724539297E-1,(129[&rate=5.84689047263262E-4]:5.694558929161E-2,132[&rate=5.84689047263262E-4]:5.968531531897E-2)[&rate=5.84689047263262E-4]:2.681841154292E-1)[&rate=5.84689047263262E-4]:3.335616941578E-1,(118[&rate=5.84689047263262E-4]:5.524195757169E-1,69[&rate=5.84689047263262E-4]:5.633784798265E-1)[&rate=5.84689047263262E-4]:2.432581245318E-1)[&rate=5.84689047263262E-4]:8.704068413633E-1)[&rate=5.84689047263262E-4]:1.17231433624E-1,(35[&rate=5.84689047263262E-4]:3.288127369645E-2,127[&rate=5.84689047263262E-4]:2.600004561368E0)[&rate=5.84689047263262E-4]:8.194155085446E-2)[&rate=5.84689047263262E-4]:3.942838472457E-2)[&rate=5.84689047263262E-4]:4.853643276777E-1)[&rate=5.84689047263262E-4]:2.058857816501E-1,((66[&rate=5.84689047263262E-4]:1.917939369499E-1,(126[&rate=5.84689047263262E-4]:1.073927557691E0,((135[&rate=5.84689047263262E-4]:5.938485285943E-1,(138[&rate=5.84689047263262E-4]:2.946052734083E-1,136[&rate=5.84689047263262E-4]:1.630984240931E-1)[&rate=5.84689047263262E-4]:4.992432551861E-1)[&rate=5.84689047263262E-4]:1.860757740476E-1,(120[&rate=5.84689047263262E-4]:9.312410215922E-1,119[&rate=5.84689047263262E-4]:1.027131432551E0)[&rate=5.84689047263262E-4]:1.007380755702E-1)[&rate=5.84689047263262E-4]:7.317605722132E-1)[&rate=5.84689047263262E-4]:3.650405689441E-1)[&rate=5.84689047263262E-4]:2.904576033085E-2,(((123[&rate=5.84689047263262E-4]:3.889884604243E-2,124[&rate=5.84689047263262E-4]:3.61666056053E-2)[&rate=5.84689047263262E-4]:2.929313200772E-1,122[&rate=5.84689047263262E-4]:3.318301661196E-1)[&rate=5.84689047263262E-4]:2.962724822966E-1,67[&rate=5.84689047263262E-4]:1.268300980755E-1)[&rate=5.84689047263262E-4]:9.400959920525E-2)[&rate=5.84689047263262E-4]:6.246616213226E-1)[&rate=5.84689047263262E-4]:6.494202460363E-2,(((59[&rate=5.84689047263262E-4]:4.367187018371E-1,((57[&rate=5.84689047263262E-4]:2.069873376708E-1,(56[&rate=5.84689047263262E-4]:1.12194941513E-1,55[&rate=5.84689047263262E-4]:1.12194941513E-1)[&rate=5.84689047263262E-4]:8.386343440909E-2)[&rate=5.84689047263262E-4]:3.551453138257E-2,(54[&rate=5.84689047263262E-4]:1.225390305396E-1,(58[&rate=5.84689047263262E-4]:1.542824207037E-1,37[&rate=5.84689047263262E-4]:1.734081037638E-1)[&rate=5.84689047263262E-4]:2.563365901625E-2)[&rate=5.84689047263262E-4]:7.897923195635E-2)[&rate=5.84689047263262E-4]:1.969490732209E-1)[&rate=5.84689047263262E-4]:8.763068307697E-2,68[&rate=5.84689047263262E-4]:4.751690570451E-1)[&rate=5.84689047263262E-4]:6.088934238968E-1,(125[&rate=5.84689047263262E-4]:1.07199589344E0,((((((73[&rate=5.84689047263262E-4]:5.674182315306E-1,(80[&rate=5.84689047263262E-4]:6.695597519931E-2,81[&rate=5.84689047263262E-4]:6.695597519931E-2)[&rate=5.84689047263262E-4]:4.511471878382E-1)[&rate=5.84689047263262E-4]:8.93051164129E-4,((79[&rate=5.84689047263262E-4]:4.234764266606E-1,71[&rate=5.84689047263262E-4]:3.960791663865E-1)[&rate=5.84689047263262E-4]:9.277563627297E-2,((72[&rate=5.84689047263262E-4]:2.137634221049E-1,78[&rate=5.84689047263262E-4]:2.356812303242E-1)[&rate=5.84689047263262E-4]:1.7357410056E-1,82[&rate=5.84689047263262E-4]:4.174745089663E-1)[&rate=5.84689047263262E-4]:1.069967320493E-1)[&rate=5.84689047263262E-4]:1.09633293504E-2)[&rate=5.84689047263262E-4]:9.343359416025E-3,77[&rate=5.84689047263262E-4]:5.721751900561E-1)[&rate=5.84689047263262E-4]:2.044322569847E-1,((76[&rate=5.84689047263262E-4]:5.561547410477E-1,(70[&rate=5.84689047263262E-4]:4.704804434275E-1,74[&rate=5.84689047263262E-4]:5.08836607811E-1)[&rate=5.84689047263262E-4]:4.731813323675E-2)[&rate=5.84689047263262E-4]:2.191642477665E-2,75[&rate=5.84689047263262E-4]:5.780711658244E-1)[&rate=5.84689047263262E-4]:2.040157332711E-1)[&rate=5.84689047263262E-4]:7.186290388309E-1,(133[&rate=5.84689047263262E-4]:4.962878771177E-1,(137[&rate=5.84689047263262E-4]:2.453655181059E-1,134[&rate=5.84689047263262E-4]:1.741326413937E-1)[&rate=5.84689047263262E-4]:2.920182494229E-1)[&rate=5.84689047263262E-4]:1.040044499165E0)[&rate=5.84689047263262E-4]:1.187745888835E-1,(((((12[&rate=5.84689047263262E-4]:2.789118521113E-1,5[&rate=5.84689047263262E-4]:2.405556877279E-1)[&rate=5.84689047263262E-4]:2.336343387971E-1,29[&rate=5.84689047263262E-4]:6.193955059769E-1)[&rate=5.84689047263262E-4]:1.897526658303E-1,103[&rate=5.84689047263262E-4]:5.762714594784E-1)[&rate=5.84689047263262E-4]:1.685574914146E0,52[&rate=5.84689047263262E-4]:5.975526390633E-1)[&rate=5.84689047263262E-4]:1.717884163479E-1,53[&rate=5.84689047263262E-4]:7.611443340998E-1)[&rate=5.84689047263262E-4]:1.11883134098E-1)[&rate=5.84689047263262E-4]:4.093509389033E-1)[&rate=5.84689047263262E-4]:1.787332541688E-1)[&rate=5.84689047263262E-4]:3.741015000373E-1)[&rate=5.84689047263262E-4]:1.806513432473E-2);
tree STATE_24000000 [&joint=-20977.546249761257,lnP=-20977.546249761257] = [&R] (33[&rate=6.042398368010908E-4]:1.521032008232E-1,((((126[&rate=6.042398368010908E-4]:1.200534032133E0,((120[&rate=6.042398368010908E-4]:9.603256485425E-1,(135[&rate=6.042398368010908E-4]:5.389451021327E-1,(138[&rate=6.042398368010908E-4]:2.407394467854E-1,136[&rate=6.042398368010908E-4]:1.092325974702E-1)[&rate=6.042398368010908E-4]:4.982056553473E-1)[&rate=6.042398368010908E-4]:1.693257518892E-1)[&rate=6.042398368010908E-4]:6.008815141639E-3,119[&rate=6.042398368010908E-4]:1.062224874643E0)[&rate=6.042398368010908E-4]:9.240116801342E-1)[&rate=6.042398368010908E-4]:5.475700964484E-1,((123[&rate=6.042398368010908E-4]:4.326190504571E-1,(124[&rate=6.042398368010908E-4]:2.782988964885E-1,122[&rate=6.042398368010908E-4]:2.810311369256E-1)[&rate=6.042398368010908E-4]:1.515879135315E-1)[&rate=6.042398368010908E-4]:4.306329186256E-1,67[&rate=6.042398368010908E-4]:3.61979418742E-1)[&rate=6.042398368010908E-4]:1.389505201548E-1)[&rate=6.042398368010908E-4]:3.391006872677E-5,66[&rate=6.042398368010908E-4]:5.009638489656E-1)[&rate=6.042398368010908E-4]:3.934542940664E-1,(32[&rate=6.042398368010908E-4]:5.95240149812E-3,(((((59[&rate=6.042398368010908E-4]:5.255136560153E-1,(((58[&rate=6.042398368010908E-4]:2.768330405973E-1,54[&rate=6.042398368010908E-4]:2.19455991417E-1)[&rate=6.042398368010908E-4]:1.464520158075E-1,(57[&rate=6.042398368010908E-4]:3.938627979479E-1,37[&rate=6.042398368010908E-4]:4.29381923631E-1)[&rate=6.042398368010908E-4]:1.302881583395E-2)[&rate=6.042398368010908E-4]:9.48516776703E-2,(56[&rate=6.042398368010908E-4]:2.997625808724E-1,55[&rate=6.042398368010908E-4]:2.997625808724E-1)[&rate=6.042398368010908E-4]:1.91051748831E-1)[&rate=6.042398368010908E-4]:2.650260500034E-2)[&rate=6.042398368010908E-4]:2.248819801722E-1,68[&rate=6.042398368010908E-4]:7.012153083186E-1)[&rate=6.042398368010908E-4]:2.696506927898E-1,(125[&rate=6.042398368010908E-4]:8.456556117806E-1,((52[&rate=6.042398368010908E-4]:7.518024741885E-1,((137[&rate=6.042398368010908E-4]:7.233527388727E-1,133[&rate=6.042398368010908E-4]:6.822568484616E-1)[&rate=6.042398368010908E-4]:4.613419083695E-2,134[&rate=6.042398368010908E-4]:6.982540529974E-1)[&rate=6.042398368010908E-4]:7.972942105467E-1)[&rate=6.042398368010908E-4]:1.717242926985E-1,((((12[&rate=6.042398368010908E-4]:1.457269909761E-1,5[&rate=6.042398368010908E-4]:1.073708265926E-1)[&rate=6.042398368010908E-4]:2.82912956778E-1,29[&rate=6.042398368010908E-4]:5.354892628226E-1)[&rate=6.042398368010908E-4]:2.680556856103E-2,103[&rate=6.042398368010908E-4]:3.294181190548E-1)[&rate=6.042398368010908E-4]:2.039139751849E0,(53[&rate=6.042398368010908E-4]:6.287123944495E-1,(((77[&rate=6.042398368010908E-4]:6.782083702891E-1,((71[&rate=6.042398368010908E-4]:5.38341815634E-1,73[&rate=6.042398368010908E-4]:6.068349663188E-1)[&rate=6.042398368010908E-4]:1.662485976913E-2,((82[&rate=6.042398368010908E-4]:2.403823597207E-1,79[&rate=6.042398368010908E-4]:2.321631816386E-1)[&rate=6.042398368010908E-4]:7.569511265336E-2,(78[&rate=6.042398368010908E-4]:1.196739660238E-1,72[&rate=6.042398368010908E-4]:9.77561578045E-2)[&rate=6.042398368010908E-4]:1.881843282682E-1)[&rate=6.042398368010908E-4]:2.745056413851E-1)[&rate=6.042398368010908E-4]:6.022799625586E-2)[&rate=6.042398368010908E-4]:4.120426923131E-2,(80[&rate=6.042398368010908E-4]:6.385297597335E-2,81[&rate=6.042398368010908E-4]:6.385297597335E-2)[&rate=6.042398368010908E-4]:6.117240471086E-1)[&rate=6.042398368010908E-4]:1.167246945459E-1,(((76[&rate=6.042398368010908E-4]:5.591560940802E-1,70[&rate=6.042398368010908E-4]:5.207999296968E-1)[&rate=6.042398368010908E-4]:3.175237354689E-2,74[&rate=6.042398368010908E-4]:5.909084676271E-1)[&rate=6.042398368010908E-4]:1.656921275302E-1,75[&rate=6.042398368010908E-4]:7.566005951573E-1)[&rate=6.042398368010908E-4]:8.501619096366E-2)[&rate=6.042398368010908E-4]:5.335586669406E-1)[&rate=6.042398368010908E-4]:6.735502058228E-2)[&rate=6.042398368010908E-4]:2.192626305439E-1)[&rate=6.042398368010908E-4]:1.407080798662E-1)[&rate=6.042398368010908E-4]:2.918770559945E-1)[&rate=6.042398368010908E-4]:4.439270324503E-1,34[&rate=6.042398368010908E-4]:4.05869715634E-3)[&rate=6.042398368010908E-4]:1.545089492108E-2,((38[&rate=6.042398368010908E-4]:1.021988170557E0,((((39[&rate=6.042398368010908E-4]:4.782958531151E-1,((2[&rate=6.042398368010908E-4]:3.648800218522E-1,(31[&rate=6.042398368010908E-4]:5.848272477895E-1,(22[&rate=6.042398368010908E-4]:2.90769860216E-1,27[&rate=6.042398368010908E-4]:3.072082163804E-1)[&rate=6.042398368010908E-4]:2.392628670254E-1)[&rate=6.042398368010908E-4]:7.450034336784E-3)[&rate=6.042398368010908E-4]:2.936955037552E-1,(26[&rate=6.042398368010908E-4]:5.739894704296E-1,(7[&rate=6.042398368010908E-4]:3.74663746081E-1,8[&rate=6.042398368010908E-4]:3.74663746081E-1)[&rate=6.042398368010908E-4]:9.247640928008E-2)[&rate=6.042398368010908E-4]:2.681476990135E-1)[&rate=6.042398368010908E-4]:1.776446130337E0)[&rate=6.042398368010908E-4]:9.847132898316E-3,16[&rate=6.042398368010908E-4]:2.573635912131E0)[&rate=6.042398368010908E-4]:1.159104403682E-1,40[&rate=6.042398368010908E-4]:6.040534263817E-1)[&rate=6.042398368010908E-4]:6.134856899183E-2,(((147[&rate=6.042398368010908E-4]:6.551337583849E-1,(97[&rate=6.042398368010908E-4]:3.642962420872E-1,((((((((11[&rate=6.042398368010908E-4]:5.313514685655E-1,140[&rate=6.042398368010908E-4]:5.121733863737E-1)[&rate=6.042398368010908E-4]:6.394006340131E-2,(23[&rate=6.042398368010908E-4]:4.236406204105E-1,(25[&rate=6.042398368010908E-4]:3.38059610305E-1,20[&rate=6.042398368010908E-4]:3.188815281132E-1)[&rate=6.042398368010908E-4]:9.65399142152E-2)[&rate=6.042398368010908E-4]:2.565824184055E-1)[&rate=6.042398368010908E-4]:5.155473562524E-1,102[&rate=6.042398368010908E-4]:4.508546356169E-2)[&rate=6.042398368010908E-4]:8.323131214881E-2,((1[&rate=6.042398368010908E-4]:2.95724313607E-2,(28[&rate=6.042398368010908E-4]:7.03125043813E-1,21[&rate=6.042398368010908E-4]:6.784675095665E-1)[&rate=6.042398368010908E-4]:1.127487574107E-1)[&rate=6.042398368010908E-4]:1.687619851795E-1,24[&rate=6.042398368010908E-4]:9.791563343484E-1)[&rate=6.042398368010908E-4]:3.108042769785E-1)[&rate=6.042398368010908E-4]:1.525463790506E-1,((144[&rate=6.042398368010908E-4]:3.254265800256E-1,(141[&rate=6.042398368010908E-4]:3.006611709795E-1,145[&rate=6.042398368010908E-4]:3.034008970071E-1)[&rate=6.042398368010908E-4]:2.750513507349E-2)[&rate=6.042398368010908E-4]:3.555447456003E-2,142[&rate=6.042398368010908E-4]:3.664605066406E-1)[&rate=6.042398368010908E-4]:1.160977990586E0)[&rate=6.042398368010908E-4]:8.088875276871E-2,((((((14[&rate=6.042398368010908E-4]:3.024368349546E-1,17[&rate=6.042398368010908E-4]:3.407929993383E-1)[&rate=6.042398368010908E-4]:1.929099744215E-1,(30[&rate=6.042398368010908E-4]:3.666574590949E-1,4[&rate=6.042398368010908E-4]:1.940547193689E-1)[&rate=6.042398368010908E-4]:2.43757843432E-1)[&rate=6.042398368010908E-4]:4.633162844642E-3,113[&rate=6.042398368010908E-4]:4.999799722207E-1)[&rate=6.042398368010908E-4]:2.096410765359E-2,9[&rate=6.042398368010908E-4]:5.127249017922E-1)[&rate=6.042398368010908E-4]:4.220376579692E-2,((110[&rate=6.042398368010908E-4]:3.79106761088E-1,117[&rate=6.042398368010908E-4]:3.873259391703E-1)[&rate=6.042398368010908E-4]:1.507006515837E-1,105[&rate=6.042398368010908E-4]:5.078896044526E-1)[&rate=6.042398368010908E-4]:2.786098094485E-2)[&rate=6.042398368010908E-4]:3.81356273893E-1,((((107[&rate=6.042398368010908E-4]:4.468304461222E-1,108[&rate=6.042398368010908E-4]:4.440907200948E-1)[&rate=6.042398368010908E-4]:1.838766249917E-2,(109[&rate=6.042398368010908E-4]:4.18898107293E-1,(112[&rate=6.042398368010908E-4]:2.291183049859E-1,114[&rate=6.042398368010908E-4]:1.46926524164E-1)[&rate=6.042398368010908E-4]:1.925195283345E-1)[&rate=6.042398368010908E-4]:6.54980835201E-2)[&rate=6.042398368010908E-4]:2.408143182497E-1,(115[&rate=6.042398368010908E-4]:5.000152216377E-1,(19[&rate=6.042398368010908E-4]:3.055756381835E-1,13[&rate=6.042398368010908E-4]:2.672194737998E-1)[&rate=6.042398368010908E-4]:3.149875286597E-1)[&rate=6.042398368010908E-4]:1.457432326307E-1)[&rate=6.042398368010908E-4]:1.728531380194E-1,(((106[&rate=6.042398368010908E-4]:2.96469218295E-1,(139[&rate=6.042398368010908E-4]:4.233846118641E-1,(104[&rate=6.042398368010908E-4]:2.160817112592E-1,111[&rate=6.042398368010908E-4]:2.325200674236E-1)[&rate=6.042398368010908E-4]:1.552207868716E-2)[&rate=6.042398368010908E-4]:6.486542834864E-2)[&rate=6.042398368010908E-4]:2.371908200273E-1,116[&rate=6.042398368010908E-4]:4.733860657195E-1)[&rate=6.042398368010908E-4]:1.314593208636E-1,(148[&rate=6.042398368010908E-4]:4.141571179246E-1,143[&rate=6.042398368010908E-4]:4.114173918972E-1)[&rate=6.042398368010908E-4]:2.290444330422E-1)[&rate=6.042398368010908E-4]:2.137662057047E-1)[&rate=6.042398368010908E-4]:4.370074645456E-2)[&rate=6.042398368010908E-4]:4.912203907052E-1)[&rate=6.042398368010908E-4]:2.191673566566E-1,((3[&rate=6.042398368010908E-4]:8.326784585349E-1,(((87[&rate=6.042398368010908E-4]:1.329552481368E-1,(88[&rate=6.042398368010908E-4]:8.391381127595E-2,89[&rate=6.042398368010908E-4]:9.761244141296E-2)[&rate=6.042398368010908E-4]:4.904143686084E-2)[&rate=6.042398368010908E-4]:4.359477575411E-2,(85[&rate=6.042398368010908E-4]:1.042231647544E-1,83[&rate=6.042398368010908E-4]:1.042231647544E-1)[&rate=6.042398368010908E-4]:7.232685913653E-2)[&rate=6.042398368010908E-4]:4.371942829836E-2,((92[&rate=6.042398368010908E-4]:9.350355131951E-2,(90[&rate=6.042398368010908E-4]:4.232388269172E-2,91[&rate=6.042398368010908E-4]:4.232388269172E-2)[&rate=6.042398368010908E-4]:5.117966862779E-2)[&rate=6.042398368010908E-4]:6.700405669687E-2,(86[&rate=6.042398368010908E-4]:3.509430529388E-2,(84[&rate=6.042398368010908E-4]:2.272565900334E-3,93[&rate=6.042398368010908E-4]:1.597119603735E-2)[&rate=6.042398368010908E-4]:3.282173939354E-2)[&rate=6.042398368010908E-4]:1.117146725855E-1)[&rate=6.042398368010908E-4]:7.346047430989E-2)[&rate=6.042398368010908E-4]:1.152135033743E0)[&rate=6.042398368010908E-4]:3.904083821787E-2,(18[&rate=6.042398368010908E-4]:3.281996769414E-1,((15[&rate=6.042398368010908E-4]:1.660436044591E-1,10[&rate=6.042398368010908E-4]:1.276874400756E-1)[&rate=6.042398368010908E-4]:1.207724615839E-1,6[&rate=6.042398368010908E-4]:2.320215454952E-1)[&rate=6.042398368010908E-4]:3.316443281614E-2)[&rate=6.042398368010908E-4]:6.58588112962E-1)[&rate=6.042398368010908E-4]:7.064602414062E-1)[&rate=6.042398368010908E-4]:3.75442449066E-1,101[&rate=6.042398368010908E-4]:9.508822611975E-1)[&rate=6.042398368010908E-4]:4.576163912497E-1)[&rate=6.042398368010908E-4]:1.624222157512E-1)[&rate=6.042398368010908E-4]:4.272381790779E-2,146[&rate=6.042398368010908E-4]:7.606991063473E-1)[&rate=6.042398368010908E-4]:2.272692855887E-2,(98[&rate=6.042398368010908E-4]:7.334797007247E-1,((95[&rate=6.042398368010908E-4]:4.454689788673E-1,(94[&rate=6.042398368010908E-4]:1.646205017434E-1,100[&rate=6.042398368010908E-4]:1.646205017434E-1)[&rate=6.042398368010908E-4]:1.961490235719E-1)[&rate=6.042398368010908E-4]:2.117093671083E-1,(99[&rate=6.042398368010908E-4]:4.985292478326E-1,96[&rate=6.042398368010908E-4]:4.630101221497E-1)[&rate=6.042398368010908E-4]:1.695780598916E-1)[&rate=6.042398368010908E-4]:8.723031649783E-2)[&rate=6.042398368010908E-4]:5.814305549286E-2)[&rate=6.042398368010908E-4]:2.194539702235E-3)[&rate=6.042398368010908E-4]:4.248921861125E-1)[&rate=6.042398368010908E-4]:3.738919108651E-1,(((127[&rate=6.042398368010908E-4]:2.55992777618E0,121[&rate=6.042398368010908E-4]:2.11883188577E0)[&rate=6.042398368010908E-4]:8.160213689528E-3,36[&rate=6.042398368010908E-4]:4.754004466454E-2)[&rate=6.042398368010908E-4]:1.616425283065E-1,(35[&rate=6.042398368010908E-4]:1.075855543316E-1,((((131[&rate=6.042398368010908E-4]:3.258591201917E-1,((132[&rate=6.042398368010908E-4]:1.377349605227E-1,129[&rate=6.042398368010908E-4]:1.349952344953E-1)[&rate=6.042398368010908E-4]:5.486706288243E-2,130[&rate=6.042398368010908E-4]:1.898622973778E-1)[&rate=6.042398368010908E-4]:1.332570967866E-1)[&rate=6.042398368010908E-4]:2.969827733126E-1,(69[&rate=6.042398368010908E-4]:6.379387102964E-1,118[&rate=6.042398368010908E-4]:6.269798061867E-1)[&rate=6.042398368010908E-4]:1.301086626601E-1)[&rate=6.042398368010908E-4]:8.312564345566E-1,(128[&rate=6.042398368010908E-4]:1.333788261609E0,(((60[&rate=6.042398368010908E-4]:1.142460815993E-1,62[&rate=6.042398368010908E-4]:3.06026903517E-1)[&rate=6.042398368010908E-4]:8.895113760408E-4,(65[&rate=6.042398368010908E-4]:9.956613928956E-2,64[&rate=6.042398368010908E-4]:2.502510707963E-1)[&rate=6.042398368010908E-4]:1.556945368576E-2)[&rate=6.042398368010908E-4]:4.091931545406E-1,(63[&rate=6.042398368010908E-4]:2.521579178223E-1,61[&rate=6.042398368010908E-4]:2.932538082334E-1)[&rate=6.042398368010908E-4]:4.228557612003E-1)[&rate=6.042398368010908E-4]:7.574047195723E-1)[&rate=6.042398368010908E-4]:1.148306143975E-1)[&rate=6.042398368010908E-4]:1.367086086958E-1,(45[&rate=6.042398368010908E-4]:6.941626634956E-1,(((46[&rate=6.042398368010908E-4]:5.744286811342E-1,(((42[&rate=6.042398368010908E-4]:4.187156543247E-1,48[&rate=6.042398368010908E-4]:4.569670204449E-1)[&rate=6.042398368010908E-4]:1.999719102643E-2,41[&rate=6.042398368010908E-4]:4.332483644769E-1)[&rate=6.042398368010908E-4]:8.291027182326E-2,43[&rate=6.042398368010908E-4]:5.708034450431E-1)[&rate=6.042398368010908E-4]:3.625236091104E-3)[&rate=6.042398368010908E-4]:3.468443699769E-2,((50[&rate=6.042398368010908E-4]:4.378844977474E-1,49[&rate=6.042398368010908E-4]:4.378844977474E-1)[&rate=6.042398368010908E-4]:8.239217188286E-2,47[&rate=6.042398368010908E-4]:5.53063554876E-1)[&rate=6.042398368010908E-4]:5.604956325595E-2)[&rate=6.042398368010908E-4]:2.830613000158E-2,(51[&rate=6.042398368010908E-4]:5.513639464127E-1,44[&rate=6.042398368010908E-4]:5.7322186991E-1)[&rate=6.042398368010908E-4]:5.873289734928E-2)[&rate=6.042398368010908E-4]:6.494013667345E-2)[&rate=6.042398368010908E-4]:1.17768608915E-1)[&rate=6.042398368010908E-4]:5.102519291737E-2)[&rate=6.042398368010908E-4]:5.502167617367E-2)[&rate=6.042398368010908E-4]:6.309074044013E-1)[&rate=6.042398368010908E-4]:8.900865580093E-2)[&rate=6.042398368010908E-4]:8.360617639789E-3)[&rate=6.042398368010908E-4]:3.534234684643E-3)[&rate=6.042398368010908E-4]:1.371371125858E-1);
tree STATE_24010000 [&joint=-20954.055878969706,lnP=-20954.055878969706] = [&R] (33[&rate=5.632215766218666E-4]:9.309591125135E-2,(((((((135[&rate=5.632215766218666E-4]:4.69421916731E-1,(138[&rate=5.632215766218666E-4]:2.257471311237E-1,136[&rate=5.632215766218666E-4]:9.424028180851E-2)[&rate=5.632215766218666E-4]:4.436747856073E-1)[&rate=5.632215766218666E-4]:1.000493520121E0,(126[&rate=5.632215766218666E-4]:1.011351775418E0,120[&rate=5.632215766218666E-4]:1.701163887103E0)[&rate=5.632215766218666E-4]:2.080634426936E-2)[&rate=5.632215766218666E-4]:6.027992583527E-2,119[&rate=5.632215766218666E-4]:1.878140568167E0)[&rate=5.632215766218666E-4]:3.781597206097E-1,((122[&rate=5.632215766218666E-4]:3.509200934289E-1,(123[&rate=5.632215766218666E-4]:2.572833184871E-1,124[&rate=5.632215766218666E-4]:2.5455107805E-1)[&rate=5.632215766218666E-4]:9.363677494176E-2)[&rate=5.632215766218666E-4]:3.649522379995E-1,67[&rate=5.632215766218666E-4]:2.145997810877E-1)[&rate=5.632215766218666E-4]:8.823795359937E-3)[&rate=5.632215766218666E-4]:1.173533349011E-1,66[&rate=5.632215766218666E-4]:3.407769113487E-1)[&rate=5.632215766218666E-4]:5.68755390041E-1,32[&rate=5.632215766218666E-4]:2.460079454057E-2)[&rate=5.632215766218666E-4]:1.372708204544E-2,((34[&rate=5.632215766218666E-4]:9.268355906089E-3,((38[&rate=5.632215766218666E-4]:8.36225469976E-1,(39[&rate=5.632215766218666E-4]:6.979254293747E-1,(((16[&rate=5.632215766218666E-4]:2.583789595133E0,40[&rate=5.632215766218666E-4]:4.982966690153E-1)[&rate=5.632215766218666E-4]:3.731456241149E-2,((((26[&rate=5.632215766218666E-4]:5.844003565164E-1,(7[&rate=5.632215766218666E-4]:2.635502946512E-1,8[&rate=5.632215766218666E-4]:2.635502946512E-1)[&rate=5.632215766218666E-4]:2.140007467967E-1)[&rate=5.632215766218666E-4]:9.531522436458E-2,(2[&rate=5.632215766218666E-4]:2.01317343703E-1,31[&rate=5.632215766218666E-4]:4.287146039771E-1)[&rate=5.632215766218666E-4]:2.948365933423E-1)[&rate=5.632215766218666E-4]:7.265594811225E-2,(22[&rate=5.632215766218666E-4]:3.775385652051E-1,27[&rate=5.632215766218666E-4]:3.939769213695E-1)[&rate=5.632215766218666E-4]:3.638740596785E-1)[&rate=5.632215766218666E-4]:1.844948106853E0,147[&rate=5.632215766218666E-4]:5.144092383614E-1)[&rate=5.632215766218666E-4]:7.857904224573E-2)[&rate=5.632215766218666E-4]:9.850449147073E-2,(146[&rate=5.632215766218666E-4]:6.760011593008E-1,(((97[&rate=5.632215766218666E-4]:3.689610948515E-1,((98[&rate=5.632215766218666E-4]:5.600527829798E-1,96[&rate=5.632215766218666E-4]:5.463915807942E-1)[&rate=5.632215766218666E-4]:7.603092205461E-3,99[&rate=5.632215766218666E-4]:5.895137986825E-1)[&rate=5.632215766218666E-4]:7.587715787034E-4)[&rate=5.632215766218666E-4]:2.93034614715E-2,((((((((105[&rate=5.632215766218666E-4]:3.179648216814E-1,113[&rate=5.632215766218666E-4]:3.453620819552E-1)[&rate=5.632215766218666E-4]:8.945703689904E-2,110[&rate=5.632215766218666E-4]:4.293396667995E-1)[&rate=5.632215766218666E-4]:1.267941709611E-1,(((14[&rate=5.632215766218666E-4]:4.913837608456E-1,17[&rate=5.632215766218666E-4]:5.297399252293E-1)[&rate=5.632215766218666E-4]:5.279341827411E-2,(9[&rate=5.632215766218666E-4]:4.593895057255E-1,(30[&rate=5.632215766218666E-4]:3.10388818812E-1,4[&rate=5.632215766218666E-4]:1.37786079086E-1)[&rate=5.632215766218666E-4]:2.722883581463E-1)[&rate=5.632215766218666E-4]:7.656849531219E-2)[&rate=5.632215766218666E-4]:1.290395452814E-2,117[&rate=5.632215766218666E-4]:5.598208596754E-1)[&rate=5.632215766218666E-4]:4.532156167499E-3)[&rate=5.632215766218666E-4]:5.58031297696E-1,((((109[&rate=5.632215766218666E-4]:4.173850024322E-1,(112[&rate=5.632215766218666E-4]:2.513028312356E-1,114[&rate=5.632215766218666E-4]:1.691110504138E-1)[&rate=5.632215766218666E-4]:1.688218972239E-1)[&rate=5.632215766218666E-4]:1.187276846985E-1,(107[&rate=5.632215766218666E-4]:3.644323886073E-1,108[&rate=5.632215766218666E-4]:3.616926625799E-1)[&rate=5.632215766218666E-4]:1.525022163316E-1)[&rate=5.632215766218666E-4]:2.239712847054E-1,((19[&rate=5.632215766218666E-4]:3.300089196562E-1,13[&rate=5.632215766218666E-4]:2.916527552725E-1)[&rate=5.632215766218666E-4]:2.98551379612E-1,115[&rate=5.632215766218666E-4]:5.080123540627E-1)[&rate=5.632215766218666E-4]:1.726195629789E-1)[&rate=5.632215766218666E-4]:2.953637394287E-1,((148[&rate=5.632215766218666E-4]:3.36159188117E-1,143[&rate=5.632215766218666E-4]:3.334194620897E-1)[&rate=5.632215766218666E-4]:5.035701349123E-1,(((111[&rate=5.632215766218666E-4]:5.630188770017E-2,139[&rate=5.632215766218666E-4]:2.316443534535E-1)[&rate=5.632215766218666E-4]:4.766340120868E-1,(104[&rate=5.632215766218666E-4]:1.136954190825E-1,106[&rate=5.632215766218666E-4]:1.136954190825E-1)[&rate=5.632215766218666E-4]:4.028021245401E-1)[&rate=5.632215766218666E-4]:9.655037503757E-2,116[&rate=5.632215766218666E-4]:5.527739460574E-1)[&rate=5.632215766218666E-4]:2.485992125882E-1)[&rate=5.632215766218666E-4]:1.746224978246E-1)[&rate=5.632215766218666E-4]:6.145715021936E-2)[&rate=5.632215766218666E-4]:3.659729728691E-1,(102[&rate=5.632215766218666E-4]:3.354809185232E-2,(((1[&rate=5.632215766218666E-4]:5.05918254853E-2,(28[&rate=5.632215766218666E-4]:6.444329065097E-1,21[&rate=5.632215766218666E-4]:6.197753722633E-1)[&rate=5.632215766218666E-4]:1.924602888385E-1)[&rate=5.632215766218666E-4]:1.310922137998E-1,24[&rate=5.632215766218666E-4]:9.625059570933E-1)[&rate=5.632215766218666E-4]:2.2954942086E-1,((23[&rate=5.632215766218666E-4]:6.644896638839E-1,(25[&rate=5.632215766218666E-4]:5.199256694422E-1,20[&rate=5.632215766218666E-4]:5.007475872504E-1)[&rate=5.632215766218666E-4]:1.555228985514E-1)[&rate=5.632215766218666E-4]:4.588801218462E-2,(140[&rate=5.632215766218666E-4]:5.290800611062E-1,11[&rate=5.632215766218666E-4]:5.48258143298E-1)[&rate=5.632215766218666E-4]:7.718802592132E-2)[&rate=5.632215766218666E-4]:4.707187977751E-1)[&rate=5.632215766218666E-4]:3.136549515394E-3)[&rate=5.632215766218666E-4]:3.780968657887E-1)[&rate=5.632215766218666E-4]:5.878113360149E-4,((144[&rate=5.632215766218666E-4]:4.877567028811E-1,(141[&rate=5.632215766218666E-4]:2.751759223417E-2,145[&rate=5.632215766218666E-4]:3.025731826176E-2)[&rate=5.632215766218666E-4]:4.629788366743E-1)[&rate=5.632215766218666E-4]:7.555662950181E-2,142[&rate=5.632215766218666E-4]:5.687927844378E-1)[&rate=5.632215766218666E-4]:1.090015327005E0)[&rate=5.632215766218666E-4]:1.568363227438E-1,(((88[&rate=5.632215766218666E-4]:3.831335172708E-2,89[&rate=5.632215766218666E-4]:5.201198186409E-2)[&rate=5.632215766218666E-4]:2.324192475337E-1,(87[&rate=5.632215766218666E-4]:2.070012505224E-1,((92[&rate=5.632215766218666E-4]:1.01875613569E-1,(90[&rate=5.632215766218666E-4]:1.67029945393E-2,91[&rate=5.632215766218666E-4]:1.67029945393E-2)[&rate=5.632215766218666E-4]:8.517261902975E-2)[&rate=5.632215766218666E-4]:8.076705316254E-2,((85[&rate=5.632215766218666E-4]:8.701853314024E-2,(83[&rate=5.632215766218666E-4]:8.29112043248E-2,93[&rate=5.632215766218666E-4]:9.660983446181E-2)[&rate=5.632215766218666E-4]:4.107328815444E-3)[&rate=5.632215766218666E-4]:1.440011257783E-2,(86[&rate=5.632215766218666E-4]:5.798120281234E-2,84[&rate=5.632215766218666E-4]:5.798120281234E-2)[&rate=5.632215766218666E-4]:4.343744290573E-2)[&rate=5.632215766218666E-4]:6.75253908765E-2)[&rate=5.632215766218666E-4]:3.80572139278E-2)[&rate=5.632215766218666E-4]:6.373134873845E-2)[&rate=5.632215766218666E-4]:8.303054823828E-1,(((15[&rate=5.632215766218666E-4]:3.401591634095E-1,10[&rate=5.632215766218666E-4]:3.018029990261E-1)[&rate=5.632215766218666E-4]:1.64960092794E-1,(18[&rate=5.632215766218666E-4]:3.599932451584E-1,6[&rate=5.632215766218666E-4]:2.969795465283E-1)[&rate=5.632215766218666E-4]:1.533451891275E-1)[&rate=5.632215766218666E-4]:7.607791021993E-2,3[&rate=5.632215766218666E-4]:4.743478513552E-1)[&rate=5.632215766218666E-4]:8.696420289127E-2)[&rate=5.632215766218666E-4]:1.005017311447E0)[&rate=5.632215766218666E-4]:2.876697503243E-1,101[&rate=5.632215766218666E-4]:8.512593899902E-1)[&rate=5.632215766218666E-4]:5.912075766928E-1)[&rate=5.632215766218666E-4]:5.394175844139E-3,(95[&rate=5.632215766218666E-4]:4.266600226788E-1,(94[&rate=5.632215766218666E-4]:6.137221761076E-2,100[&rate=5.632215766218666E-4]:6.137221761076E-2)[&rate=5.632215766218666E-4]:2.80588351516E-1)[&rate=5.632215766218666E-4]:1.873812231496E-1)[&rate=5.632215766218666E-4]:8.108559653256E-2)[&rate=5.632215766218666E-4]:7.83331428316E-2)[&rate=5.632215766218666E-4]:6.380970647723E-2)[&rate=5.632215766218666E-4]:2.066060515303E-1)[&rate=5.632215766218666E-4]:3.233904350078E-1,((((128[&rate=5.632215766218666E-4]:1.568552782831E0,(((131[&rate=5.632215766218666E-4]:2.353942441444E-1,((132[&rate=5.632215766218666E-4]:8.4225307251E-2,129[&rate=5.632215766218666E-4]:8.148558122364E-2)[&rate=5.632215766218666E-4]:8.701300793893E-2,130[&rate=5.632215766218666E-4]:1.684985891626E-1)[&rate=5.632215766218666E-4]:6.415592895446E-2)[&rate=5.632215766218666E-4]:4.964253022022E-1,(69[&rate=5.632215766218666E-4]:7.272923915363E-1,118[&rate=5.632215766218666E-4]:7.163334874267E-1)[&rate=5.632215766218666E-4]:1.497326342625E-1)[&rate=5.632215766218666E-4]:5.757907325608E-1,((65[&rate=5.632215766218666E-4]:2.448878723196E-1,(64[&rate=5.632215766218666E-4]:3.166690518756E-1,(60[&rate=5.632215766218666E-4]:8.588785418038E-2,62[&rate=5.632215766218666E-4]:2.776686760981E-1)[&rate=5.632215766218666E-4]:8.009626618848E-2)[&rate=5.632215766218666E-4]:7.890375195073E-2)[&rate=5.632215766218666E-4]:1.69755628791E-1,(63[&rate=5.632215766218666E-4]:1.462984494533E-1,61[&rate=5.632215766218666E-4]:1.873943398644E-1)[&rate=5.632215766218666E-4]:4.19029983164E-1)[&rate=5.632215766218666E-4]:8.354325312217E-1)[&rate=5.632215766218666E-4]:2.664219559781E-1)[&rate=5.632215766218666E-4]:1.218650855663E-4,(((47[&rate=5.632215766218666E-4]:5.586539479927E-1,((50[&rate=5.632215766218666E-4]:4.91619120981E-1,49[&rate=5.632215766218666E-4]:4.91619120981E-1)[&rate=5.632215766218666E-4]:2.199080897932E-2,51[&rate=5.632215766218666E-4]:5.190744108346E-1)[&rate=5.632215766218666E-4]:1.225713278664E-2)[&rate=5.632215766218666E-4]:9.491773969031E-2,((46[&rate=5.632215766218666E-4]:5.544742506289E-1,43[&rate=5.632215766218666E-4]:5.544742506289E-1)[&rate=5.632215766218666E-4]:8.154130892374E-3,((41[&rate=5.632215766218666E-4]:3.495911903794E-1,42[&rate=5.632215766218666E-4]:3.550556712536E-1)[&rate=5.632215766218666E-4]:1.289423774537E-1,48[&rate=5.632215766218666E-4]:5.222494148276E-1)[&rate=5.632215766218666E-4]:2.94500049452E-2)[&rate=5.632215766218666E-4]:9.094330616175E-2)[&rate=5.632215766218666E-4]:3.364196537495E-2,(45[&rate=5.632215766218666E-4]:6.190754125462E-1,44[&rate=5.632215766218666E-4]:6.218076529834E-1)[&rate=5.632215766218666E-4]:5.994151920036E-2)[&rate=5.632215766218666E-4]:1.162615038785E-1)[&rate=5.632215766218666E-4]:1.864347167413E-1,(127[&rate=5.632215766218666E-4]:2.583621988739E0,35[&rate=5.632215766218666E-4]:1.649870106809E-2)[&rate=5.632215766218666E-4]:2.098435403019E-1)[&rate=5.632215766218666E-4]:1.324553762676E-1,(121[&rate=5.632215766218666E-4]:2.318263563524E0,36[&rate=5.632215766218666E-4]:2.388115087295E-1)[&rate=5.632215766218666E-4]:1.665614513738E-1)[&rate=5.632215766218666E-4]:1.984528408307E-1)[&rate=5.632215766218666E-4]:3.150315960679E-1)[&rate=5.632215766218666E-4]:2.775243935281E-2,(((59[&rate=5.632215766218666E-4]:5.095089585343E-1,((56[&rate=5.632215766218666E-4]:4.068160333638E-1,55[&rate=5.632215766218666E-4]:4.068160333638E-1)[&rate=5.632215766218666E-4]:6.83893219697E-2,(37[&rate=5.632215766218666E-4]:3.922547972581E-1,(58[&rate=5.632215766218666E-4]:3.240070616575E-1,(57[&rate=5.632215766218666E-4]:2.771585556056E-1,54[&rate=5.632215766218666E-4]:2.361749490482E-1)[&rate=5.632215766218666E-4]:3.045506342889E-2)[&rate=5.632215766218666E-4]:4.912205254053E-2)[&rate=5.632215766218666E-4]:1.293986455072E-1)[&rate=5.632215766218666E-4]:2.610688188926E-2)[&rate=5.632215766218666E-4]:2.839380444564E-1,68[&rate=5.632215766218666E-4]:7.442666751218E-1)[&rate=5.632215766218666E-4]:3.721260669677E-1,(125[&rate=5.632215766218666E-4]:1.104068501996E0,(53[&rate=5.632215766218666E-4]:8.8575732034E-1,(((((12[&rate=5.632215766218666E-4]:1.391474640539E-1,5[&rate=5.632215766218666E-4]:1.007912996704E-1)[&rate=5.632215766218666E-4]:2.75320013597E-1,29[&rate=5.632215766218666E-4]:5.213167927194E-1)[&rate=5.632215766218666E-4]:1.755491402423E-1,103[&rate=5.632215766218666E-4]:4.639892206329E-1)[&rate=5.632215766218666E-4]:1.894559874754E0,52[&rate=5.632215766218666E-4]:6.942553608259E-1)[&rate=5.632215766218666E-4]:6.641042828047E-2,(((((((79[&rate=5.632215766218666E-4]:4.564587580692E-1,82[&rate=5.632215766218666E-4]:4.646779361513E-1)[&rate=5.632215766218666E-4]:9.409439471781E-4,(78[&rate=5.632215766218666E-4]:2.617184418375E-2,72[&rate=5.632215766218666E-4]:4.254035964439E-3)[&rate=5.632215766218666E-4]:4.312278578326E-1)[&rate=5.632215766218666E-4]:4.736667898761E-2,(71[&rate=5.632215766218666E-4]:4.678524856322E-1,73[&rate=5.632215766218666E-4]:5.363456363171E-1)[&rate=5.632215766218666E-4]:9.51663509773E-3)[&rate=5.632215766218666E-4]:3.747198894958E-2,(81[&rate=5.632215766218666E-4]:1.128423632003E-1,80[&rate=5.632215766218666E-4]:1.128423632003E-1)[&rate=5.632215766218666E-4]:4.21176828671E-1)[&rate=5.632215766218666E-4]:6.96859874283E-2,77[&rate=5.632215766218666E-4]:6.47540795738E-1)[&rate=5.632215766218666E-4]:8.288288528601E-2,(((70[&rate=5.632215766218666E-4]:4.816378641351E-1,74[&rate=5.632215766218666E-4]:5.199940285185E-1)[&rate=5.632215766218666E-4]:5.869187315924E-2,76[&rate=5.632215766218666E-4]:5.786859016778E-1)[&rate=5.632215766218666E-4]:1.02919880297E-1,75[&rate=5.632215766218666E-4]:6.816057819748E-1)[&rate=5.632215766218666E-4]:5.42973511039E-2)[&rate=5.632215766218666E-4]:7.511814498182E-1,(134[&rate=5.632215766218666E-4]:5.676323613657E-1,(137[&rate=5.632215766218666E-4]:5.271381719567E-1,133[&rate=5.632215766218666E-4]:4.860422815456E-1)[&rate=5.632215766218666E-4]:1.117270661212E-1)[&rate=5.632215766218666E-4]:9.249316735862E-1)[&rate=5.632215766218666E-4]:1.184754351015E-2)[&rate=5.632215766218666E-4]:1.332882525451E-1)[&rate=5.632215766218666E-4]:4.286936953171E-1)[&rate=5.632215766218666E-4]:1.789909067603E-1)[&rate=5.632215766218666E-4]:3.313623895718E-1)[&rate=5.632215766218666E-4]:2.32248895462E-2)[&rate=5.632215766218666E-4]:4.928858261063E-2);
tree STATE_24020000 [&joint=-20978.032042259027,lnP=-20978.032042259027] = [&R] ((((((((120[&rate=6.041682220924836E-4]:8.905023919167E-1,(135[&rate=6.041682220924836E-4]:5.259575132382E-1,(138[&rate=6.041682220924836E-4]:2.314656821581E-1,136[&rate=6.041682220924836E-4]:9.995883284292E-2)[&rate=6.041682220924836E-4]:4.944918310801E-1)[&rate=6.041682220924836E-4]:1.12490084158E-1)[&rate=6.041682220924836E-4]:2.639734793456E-1,126[&rate=6.041682220924836E-4]:4.646637595774E-1)[&rate=6.041682220924836E-4]:5.932008545137E-1,119[&rate=6.041682220924836E-4]:1.843567136735E0)[&rate=6.041682220924836E-4]:5.312079143807E-1,66[&rate=6.041682220924836E-4]:3.418983387868E-1)[&rate=6.041682220924836E-4]:9.445788041849E-2,((122[&rate=6.041682220924836E-4]:3.380087528306E-1,(124[&rate=6.041682220924836E-4]:8.012259535072E-2,123[&rate=6.041682220924836E-4]:8.285483578784E-2)[&rate=6.041682220924836E-4]:2.551539170428E-1)[&rate=6.041682220924836E-4]:2.975234503893E-1,67[&rate=6.041682220924836E-4]:1.342596528792E-1)[&rate=6.041682220924836E-4]:3.02096566326E-1)[&rate=6.041682220924836E-4]:1.673685080144E-1,(((57[&rate=6.041682220924836E-4]:5.824792799886E-1,(((58[&rate=6.041682220924836E-4]:2.668834955162E-1,37[&rate=6.041682220924836E-4]:2.860091785763E-1)[&rate=6.041682220924836E-4]:1.821591043186E-1,(59[&rate=6.041682220924836E-4]:1.912369131511E-1,54[&rate=6.041682220924836E-4]:1.529855470309E-1)[&rate=6.041682220924836E-4]:2.386800036237E-1)[&rate=6.041682220924836E-4]:1.144628802804E-1,(56[&rate=6.041682220924836E-4]:3.966020194777E-1,55[&rate=6.041682220924836E-4]:3.966020194777E-1)[&rate=6.041682220924836E-4]:1.395810562658E-1)[&rate=6.041682220924836E-4]:3.536724249639E-2)[&rate=6.041682220924836E-4]:2.849832695405E-1,68[&rate=6.041682220924836E-4]:8.155499812231E-1)[&rate=6.041682220924836E-4]:2.787582153327E-1,(125[&rate=6.041682220924836E-4]:8.063629502268E-1,((52[&rate=6.041682220924836E-4]:5.726595319891E-1,53[&rate=6.041682220924836E-4]:5.644628106778E-1)[&rate=6.041682220924836E-4]:1.960200105935E-1,(((((12[&rate=6.041682220924836E-4]:2.861257885522E-1,5[&rate=6.041682220924836E-4]:2.477696241688E-1)[&rate=6.041682220924836E-4]:8.561903781815E-2,29[&rate=6.041682220924836E-4]:4.785941414389E-1)[&rate=6.041682220924836E-4]:2.75027216393E-1,103[&rate=6.041682220924836E-4]:5.207446455031E-1)[&rate=6.041682220924836E-4]:1.207314233194E0,((134[&rate=6.041682220924836E-4]:3.09559710317E-1,137[&rate=6.041682220924836E-4]:3.807925870292E-1)[&rate=6.041682220924836E-4]:1.668024144911E-1,133[&rate=6.041682220924836E-4]:5.064991111092E-1)[&rate=6.041682220924836E-4]:3.311488086838E-1)[&rate=6.041682220924836E-4]:6.33887971695E-1,(((81[&rate=6.041682220924836E-4]:2.496198910262E-1,80[&rate=6.041682220924836E-4]:2.496198910262E-1)[&rate=6.041682220924836E-4]:2.887659863506E-1,(((79[&rate=6.041682220924836E-4]:2.013302974279E-1,(78[&rate=6.041682220924836E-4]:5.095564108464E-2,72[&rate=6.041682220924836E-4]:2.903783286533E-2)[&rate=6.041682220924836E-4]:1.503746563433E-1)[&rate=6.041682220924836E-4]:1.181887554486E-1,82[&rate=6.041682220924836E-4]:3.277382309586E-1)[&rate=6.041682220924836E-4]:1.61278320336E-1,(77[&rate=6.041682220924836E-4]:2.513135055959E-1,(71[&rate=6.041682220924836E-4]:3.510027399315E-2,73[&rate=6.041682220924836E-4]:1.03593424678E-1)[&rate=6.041682220924836E-4]:1.531995329727E-1)[&rate=6.041682220924836E-4]:2.651003059727E-1)[&rate=6.041682220924836E-4]:6.580768224651E-2)[&rate=6.041682220924836E-4]:1.024304576169E-1,((76[&rate=6.041682220924836E-4]:4.294700881487E-1,(70[&rate=6.041682220924836E-4]:3.593259355629E-1,74[&rate=6.041682220924836E-4]:3.976820999464E-1)[&rate=6.041682220924836E-4]:3.178798820231E-2)[&rate=6.041682220924836E-4]:6.551611433394E-2,75[&rate=6.041682220924836E-4]:4.949862024827E-1)[&rate=6.041682220924836E-4]:1.951452010042E-1)[&rate=6.041682220924836E-4]:7.457880496452E-1)[&rate=6.041682220924836E-4]:7.10264267514E-2)[&rate=6.041682220924836E-4]:2.562626426168E-1)[&rate=6.041682220924836E-4]:4.546119129958E-1)[&rate=6.041682220924836E-4]:5.713716843611E-2)[&rate=6.041682220924836E-4]:3.599958639096E-1,(34[&rate=6.041682220924836E-4]:5.102818460224E-2,(32[&rate=6.041682220924836E-4]:2.571433242192E-2,33[&rate=6.041682220924836E-4]:3.119378447664E-2)[&rate=6.041682220924836E-4]:3.396043961231E-3)[&rate=6.041682220924836E-4]:4.967870789694E-2)[&rate=6.041682220924836E-4]:8.980368150838E-3,((38[&rate=6.041682220924836E-4]:1.079037954127E0,((((40[&rate=6.041682220924836E-4]:6.381215494777E-1,146[&rate=6.041682220924836E-4]:7.583401287126E-1)[&rate=6.041682220924836E-4]:2.567167413011E-2,(147[&rate=6.041682220924836E-4]:6.807538708563E-1,(39[&rate=6.041682220924836E-4]:5.627529099837E-1,(2[&rate=6.041682220924836E-4]:1.046879864018E0,((22[&rate=6.041682220924836E-4]:4.736946929063E-1,27[&rate=6.041682220924836E-4]:4.901330490707E-1)[&rate=6.041682220924836E-4]:3.466971247527E-1,((26[&rate=6.041682220924836E-4]:5.947813210979E-1,(7[&rate=6.041682220924836E-4]:1.178800026515E-1,8[&rate=6.041682220924836E-4]:1.178800026515E-1)[&rate=6.041682220924836E-4]:3.700520033779E-1)[&rate=6.041682220924836E-4]:2.195557633706E-1,31[&rate=6.041682220924836E-4]:8.581727009069E-1)[&rate=6.041682220924836E-4]:1.701363730021E-2)[&rate=6.041682220924836E-4]:3.990907860848E-1)[&rate=6.041682220924836E-4]:1.472598848795E0)[&rate=6.041682220924836E-4]:6.062391169231E-2)[&rate=6.041682220924836E-4]:4.041640193181E-2)[&rate=6.041682220924836E-4]:1.330223519975E-1,((((((((((141[&rate=6.041682220924836E-4]:1.802111991097E-1,(145[&rate=6.041682220924836E-4]:1.803215324547E-1,144[&rate=6.041682220924836E-4]:1.748420803998E-1)[&rate=6.041682220924836E-4]:2.629392682627E-3)[&rate=6.041682220924836E-4]:2.754528992344E-1,142[&rate=6.041682220924836E-4]:4.584038243717E-1)[&rate=6.041682220924836E-4]:8.62310819217E-1,((((113[&rate=6.041682220924836E-4]:2.707736915853E-1,105[&rate=6.041682220924836E-4]:2.433764313115E-1)[&rate=6.041682220924836E-4]:2.004383503235E-1,110[&rate=6.041682220924836E-4]:4.657325898541E-1)[&rate=6.041682220924836E-4]:1.46875457709E-1,((14[&rate=6.041682220924836E-4]:3.142822444515E-1,17[&rate=6.041682220924836E-4]:3.526384088351E-1)[&rate=6.041682220924836E-4]:1.40445681005E-1,(((30[&rate=6.041682220924836E-4]:1.980331052053E-1,4[&rate=6.041682220924836E-4]:2.543036547932E-2)[&rate=6.041682220924836E-4]:2.49903429345E-1,117[&rate=6.041682220924836E-4]:3.356077674271E-1)[&rate=6.041682220924836E-4]:1.201797861935E-1,9[&rate=6.041682220924836E-4]:4.44828649511E-1)[&rate=6.041682220924836E-4]:1.680097863411E-3)[&rate=6.041682220924836E-4]:1.633595741614E-1)[&rate=6.041682220924836E-4]:4.171010844937E-1,((((19[&rate=6.041682220924836E-4]:4.496741060058E-1,13[&rate=6.041682220924836E-4]:4.113179416221E-1)[&rate=6.041682220924836E-4]:1.695152047486E-1,115[&rate=6.041682220924836E-4]:4.986413655488E-1)[&rate=6.041682220924836E-4]:1.369608365992E-1,((109[&rate=6.041682220924836E-4]:4.716836428925E-1,(112[&rate=6.041682220924836E-4]:2.91939965694E-1,114[&rate=6.041682220924836E-4]:2.097481848721E-1)[&rate=6.041682220924836E-4]:1.824834032259E-1)[&rate=6.041682220924836E-4]:2.889118362018E-2,(107[&rate=6.041682220924836E-4]:4.730627570076E-1,108[&rate=6.041682220924836E-4]:4.703230309802E-1)[&rate=6.041682220924836E-4]:8.333987313394E-3)[&rate=6.041682220924836E-4]:2.144794304298E-1)[&rate=6.041682220924836E-4]:1.548889340744E-1,((116[&rate=6.041682220924836E-4]:4.531331441737E-1,((111[&rate=6.041682220924836E-4]:2.85305197046E-1,(104[&rate=6.041682220924836E-4]:1.067995177849E-1,139[&rate=6.041682220924836E-4]:2.985803397027E-1)[&rate=6.041682220924836E-4]:1.620673230967E-1)[&rate=6.041682220924836E-4]:1.308971314122E-1,106[&rate=6.041682220924836E-4]:3.997639722938E-1)[&rate=6.041682220924836E-4]:1.136431444826E-1)[&rate=6.041682220924836E-4]:3.041170186224E-1,(148[&rate=6.041682220924836E-4]:3.974234519429E-1,143[&rate=6.041682220924836E-4]:3.946837259155E-1)[&rate=6.041682220924836E-4]:3.981828752368E-1)[&rate=6.041682220924836E-4]:3.324097342646E-2)[&rate=6.041682220924836E-4]:1.625056670673E-1)[&rate=6.041682220924836E-4]:1.129233197509E-1)[&rate=6.041682220924836E-4]:3.935797724181E-2,(102[&rate=6.041682220924836E-4]:4.750102139633E-2,(((1[&rate=6.041682220924836E-4]:1.424224394423E-1,(28[&rate=6.041682220924836E-4]:8.153120845557E-1,21[&rate=6.041682220924836E-4]:7.906545503092E-1)[&rate=6.041682220924836E-4]:1.134117247496E-1)[&rate=6.041682220924836E-4]:9.420338645952E-2,24[&rate=6.041682220924836E-4]:1.01744774371E0)[&rate=6.041682220924836E-4]:1.367149042947E-1,((23[&rate=6.041682220924836E-4]:5.908686107753E-1,(25[&rate=6.041682220924836E-4]:3.81172536175E-1,20[&rate=6.041682220924836E-4]:3.619944539833E-1)[&rate=6.041682220924836E-4]:2.206549787099E-1)[&rate=6.041682220924836E-4]:2.016637303731E-1,(140[&rate=6.041682220924836E-4]:4.634583170014E-1,11[&rate=6.041682220924836E-4]:4.826363991931E-1)[&rate=6.041682220924836E-4]:2.24964435106E-1)[&rate=6.041682220924836E-4]:3.506714027468E-1)[&rate=6.041682220924836E-4]:5.49822090079E-2)[&rate=6.041682220924836E-4]:6.599625696838E-2)[&rate=6.041682220924836E-4]:2.910433883528E-1,((3[&rate=6.041682220924836E-4]:5.854990633372E-1,((88[&rate=6.041682220924836E-4]:1.81077801316E-1,89[&rate=6.041682220924836E-4]:1.94776431453E-1)[&rate=6.041682220924836E-4]:2.168052617329E-1,((((84[&rate=6.041682220924836E-4]:1.736303682662E-2,85[&rate=6.041682220924836E-4]:1.736303682662E-2)[&rate=6.041682220924836E-4]:1.209443353469E-1,((93[&rate=6.041682220924836E-4]:5.70332335844E-2,86[&rate=6.041682220924836E-4]:4.333460344739E-2)[&rate=6.041682220924836E-4]:5.853921993707E-2,83[&rate=6.041682220924836E-4]:1.018738233845E-1)[&rate=6.041682220924836E-4]:3.643354878908E-2)[&rate=6.041682220924836E-4]:1.203296867046E-1,(92[&rate=6.041682220924836E-4]:1.521622784443E-1,(90[&rate=6.041682220924836E-4]:8.755950310172E-2,91[&rate=6.041682220924836E-4]:8.755950310172E-2)[&rate=6.041682220924836E-4]:6.46027753426E-2)[&rate=6.041682220924836E-4]:1.201734105709E-1)[&rate=6.041682220924836E-4]:4.972642706103E-2,87[&rate=6.041682220924836E-4]:3.083634859392E-1)[&rate=6.041682220924836E-4]:8.951957710967E-2)[&rate=6.041682220924836E-4]:7.273420276855E-1)[&rate=6.041682220924836E-4]:4.506090859628E-2,(((15[&rate=6.041682220924836E-4]:3.222054689633E-1,10[&rate=6.041682220924836E-4]:2.838493045799E-1)[&rate=6.041682220924836E-4]:8.390558538412E-2,18[&rate=6.041682220924836E-4]:4.143302324298E-1)[&rate=6.041682220924836E-4]:2.622037069447E-2,6[&rate=6.041682220924836E-4]:3.775369044941E-1)[&rate=6.041682220924836E-4]:3.050778619599E-1)[&rate=6.041682220924836E-4]:7.712409687566E-1)[&rate=6.041682220924836E-4]:2.729866173984E-1,101[&rate=6.041682220924836E-4]:6.72047832061E-1)[&rate=6.041682220924836E-4]:6.132670436006E-1,98[&rate=6.041682220924836E-4]:4.405660172141E-1)[&rate=6.041682220924836E-4]:1.36000819174E-1,(95[&rate=6.041682220924836E-4]:5.232784013786E-1,(94[&rate=6.041682220924836E-4]:1.449914600562E-1,100[&rate=6.041682220924836E-4]:1.449914600562E-1)[&rate=6.041682220924836E-4]:2.935874877704E-1)[&rate=6.041682220924836E-4]:6.421739675817E-2)[&rate=6.041682220924836E-4]:6.452750026874E-2,(99[&rate=6.041682220924836E-4]:5.801899545567E-1,96[&rate=6.041682220924836E-4]:5.446708288738E-1)[&rate=6.041682220924836E-4]:8.276230559735E-2)[&rate=6.041682220924836E-4]:6.815722987955E-2,16[&rate=6.041682220924836E-4]:2.666329192107E0)[&rate=6.041682220924836E-4]:2.159793096152E-1)[&rate=6.041682220924836E-4]:8.356418028908E-2,97[&rate=6.041682220924836E-4]:8.093415045282E-1)[&rate=6.041682220924836E-4]:2.669642091621E-1)[&rate=6.041682220924836E-4]:2.746136488549E-1,(((((((65[&rate=6.041682220924836E-4]:1.550161467859E-1,((64[&rate=6.041682220924836E-4]:1.633414763891E-1,60[&rate=6.041682220924836E-4]:1.265654488235E-2)[&rate=6.041682220924836E-4]:1.018789461718E-1,62[&rate=6.041682220924836E-4]:3.063163129719E-1)[&rate=6.041682220924836E-4]:4.048065573177E-2)[&rate=6.041682220924836E-4]:1.735481657771E-1,(63[&rate=6.041682220924836E-4]:1.564085592291E-1,61[&rate=6.041682220924836E-4]:1.975044496401E-1)[&rate=6.041682220924836E-4]:3.228406848407E-1)[&rate=6.041682220924836E-4]:9.280347886252E-1,128[&rate=6.041682220924836E-4]:1.308653895709E0)[&rate=6.041682220924836E-4]:5.660407889869E-2,(((132[&rate=6.041682220924836E-4]:3.492528875166E-2,129[&rate=6.041682220924836E-4]:3.21855627243E-2)[&rate=6.041682220924836E-4]:3.457688479924E-1,(131[&rate=6.041682220924836E-4]:1.073015921143E-1,130[&rate=6.041682220924836E-4]:1.04561866087E-1)[&rate=6.041682220924836E-4]:2.733925446297E-1)[&rate=6.041682220924836E-4]:1.802621465854E-1,(69[&rate=6.041682220924836E-4]:5.404099153111E-1,118[&rate=6.041682220924836E-4]:5.294510112014E-1)[&rate=6.041682220924836E-4]:1.657518474706E-1)[&rate=6.041682220924836E-4]:8.097811433327E-1)[&rate=6.041682220924836E-4]:3.250641794035E-1,((((43[&rate=6.041682220924836E-4]:5.74373449541E-1,((41[&rate=6.041682220924836E-4]:4.32404244266E-1,48[&rate=6.041682220924836E-4]:4.761200912605E-1)[&rate=6.041682220924836E-4]:5.234174656213E-2,42[&rate=6.041682220924836E-4]:4.902104717024E-1)[&rate=6.041682220924836E-4]:3.498264996987E-2)[&rate=6.041682220924836E-4]:3.857507569742E-3,46[&rate=6.041682220924836E-4]:5.782309571107E-1)[&rate=6.041682220924836E-4]:1.563092835626E-1,(51[&rate=6.041682220924836E-4]:6.222347278327E-1,(50[&rate=6.041682220924836E-4]:5.303308902568E-1,49[&rate=6.041682220924836E-4]:5.303308902568E-1)[&rate=6.041682220924836E-4]:8.643935670162E-2)[&rate=6.041682220924836E-4]:8.498310846917E-2)[&rate=6.041682220924836E-4]:4.224291693706E-2,(45[&rate=6.041682220924836E-4]:7.318627658224E-1,(44[&rate=6.041682220924836E-4]:3.932594856986E-1,47[&rate=6.041682220924836E-4]:3.987239665728E-1)[&rate=6.041682220924836E-4]:3.41335520561E-1)[&rate=6.041682220924836E-4]:3.672367047665E-2)[&rate=6.041682220924836E-4]:1.483395054205E-1)[&rate=6.041682220924836E-4]:2.066174870377E-1,(127[&rate=6.041682220924836E-4]:2.837770598993E0,(121[&rate=6.041682220924836E-4]:2.103199675427E0,36[&rate=6.041682220924836E-4]:2.374762063247E-2)[&rate=6.041682220924836E-4]:2.934750331551E-1)[&rate=6.041682220924836E-4]:9.752520643911E-2)[&rate=6.041682220924836E-4]:1.039053911878E-2,35[&rate=6.041682220924836E-4]:3.785630568797E-1)[&rate=6.041682220924836E-4]:3.727230995871E-1)[&rate=6.041682220924836E-4]:2.214148028133E-1);
tree STATE_24030000 [&joint=-20992.388310072034,lnP=-20992.388310072034] = [&R] ((((((59[&rate=5.695234192402508E-4]:4.425614232045E-1,(((56[&rate=5.695234192402508E-4]:3.082672046226E-1,55[&rate=5.695234192402508E-4]:3.082672046226E-1)[&rate=5.695234192402508E-4]:6.156656507368E-2,(54[&rate=5.695234192402508E-4]:2.387014767068E-1,37[&rate=5.695234192402508E-4]:3.152042089472E-1)[&rate=5.695234192402508E-4]:1.010776481809E-1)[&rate=5.695234192402508E-4]:3.862956900936E-2,58[&rate=5.695234192402508E-4]:4.357857430774E-1)[&rate=5.695234192402508E-4]:2.590136318723E-2)[&rate=5.695234192402508E-4]:6.918465258619E-2,57[&rate=5.695234192402508E-4]:5.144783162278E-1)[&rate=5.695234192402508E-4]:1.240674250049E-1,68[&rate=5.695234192402508E-4]:5.866331729266E-1)[&rate=5.695234192402508E-4]:5.056554979445E-1,(125[&rate=5.695234192402508E-4]:1.040761952974E0,((((77[&rate=5.695234192402508E-4]:2.942951521266E-1,(82[&rate=5.695234192402508E-4]:1.75979275641E-1,((78[&rate=5.695234192402508E-4]:2.477857762275E-2,72[&rate=5.695234192402508E-4]:2.860769403432E-3)[&rate=5.695234192402508E-4]:6.747054222044E-2,79[&rate=5.695234192402508E-4]:9.224911984319E-2)[&rate=5.695234192402508E-4]:7.551097771575E-2)[&rate=5.695234192402508E-4]:9.091861621154E-2)[&rate=5.695234192402508E-4]:5.140751970394E-2,(71[&rate=5.695234192402508E-4]:2.380079071542E-1,((81[&rate=5.695234192402508E-4]:4.219990065757E-2,80[&rate=5.695234192402508E-4]:4.219990065757E-2)[&rate=5.695234192402508E-4]:1.825434874422E-1,73[&rate=5.695234192402508E-4]:2.740584565929E-1)[&rate=5.695234192402508E-4]:3.244260124617E-2)[&rate=5.695234192402508E-4]:4.468106604617E-2)[&rate=5.695234192402508E-4]:4.401303178205E-1,((76[&rate=5.695234192402508E-4]:4.81112886389E-1,(74[&rate=5.695234192402508E-4]:3.890726561022E-1,70[&rate=5.695234192402508E-4]:3.507164917188E-1)[&rate=5.695234192402508E-4]:9.204023028679E-2)[&rate=5.695234192402508E-4]:6.125414241927E-2,75[&rate=5.695234192402508E-4]:5.423670288083E-1)[&rate=5.695234192402508E-4]:2.489454128975E-1)[&rate=5.695234192402508E-4]:9.037158192659E-1,(((((133[&rate=5.695234192402508E-4]:3.042370707719E-1,134[&rate=5.695234192402508E-4]:2.741000844708E-1)[&rate=5.695234192402508E-4]:8.226224932932E-2,137[&rate=5.695234192402508E-4]:4.275952105123E-1)[&rate=5.695234192402508E-4]:3.002743939025E-1,(((12[&rate=5.695234192402508E-4]:2.885030594719E-1,5[&rate=5.695234192402508E-4]:2.501468950884E-1)[&rate=5.695234192402508E-4]:2.462334182861E-1,29[&rate=5.695234192402508E-4]:6.415857928265E-1)[&rate=5.695234192402508E-4]:1.806646493735E-1,103[&rate=5.695234192402508E-4]:5.893737298712E-1)[&rate=5.695234192402508E-4]:9.878109430366E-1)[&rate=5.695234192402508E-4]:4.817612603121E-1,52[&rate=5.695234192402508E-4]:3.94652198659E-1)[&rate=5.695234192402508E-4]:2.229707681199E-1,53[&rate=5.695234192402508E-4]:6.094262454675E-1)[&rate=5.695234192402508E-4]:3.39138956892E-1)[&rate=5.695234192402508E-4]:3.025792642759E-1)[&rate=5.695234192402508E-4]:2.181933845637E-1)[&rate=5.695234192402508E-4]:3.619357942871E-1,((((((126[&rate=5.695234192402508E-4]:9.760825454208E-1,((138[&rate=5.695234192402508E-4]:2.92936444697E-1,136[&rate=5.695234192402508E-4]:1.614295953818E-1)[&rate=5.695234192402508E-4]:7.508576343038E-1,(135[&rate=5.695234192402508E-4]:7.997239722088E-1,120[&rate=5.695234192402508E-4]:1.051778766729E0)[&rate=5.695234192402508E-4]:4.407010679206E-2)[&rate=5.695234192402508E-4]:5.700457835843E-1)[&rate=5.695234192402508E-4]:1.10877509838E-1,119[&rate=5.695234192402508E-4]:1.872662577903E0)[&rate=5.695234192402508E-4]:4.411327938079E-1,66[&rate=5.695234192402508E-4]:2.809186593817E-1)[&rate=5.695234192402508E-4]:4.00249767619E-1,((122[&rate=5.695234192402508E-4]:4.137890611106E-1,(124[&rate=5.695234192402508E-4]:2.639505809108E-2,123[&rate=5.695234192402508E-4]:2.91272985282E-2)[&rate=5.695234192402508E-4]:3.846617625824E-1)[&rate=5.695234192402508E-4]:4.268097120591E-1,67[&rate=5.695234192402508E-4]:3.39326222829E-1)[&rate=5.695234192402508E-4]:3.418422041716E-1)[&rate=5.695234192402508E-4]:1.666963324823E-1,((38[&rate=5.695234192402508E-4]:7.527687058275E-1,((((((((((1[&rate=5.695234192402508E-4]:1.664300728737E-1,(28[&rate=5.695234192402508E-4]:5.496527208454E-1,21[&rate=5.695234192402508E-4]:5.24995186599E-1)[&rate=5.695234192402508E-4]:4.030787218912E-1)[&rate=5.695234192402508E-4]:1.699505844451E-1,24[&rate=5.695234192402508E-4]:1.117202575127E0)[&rate=5.695234192402508E-4]:6.599701389403E-2,(((23[&rate=5.695234192402508E-4]:7.125023722302E-1,(25[&rate=5.695234192402508E-4]:5.625323171604E-1,20[&rate=5.695234192402508E-4]:5.433542349686E-1)[&rate=5.695234192402508E-4]:1.609289591795E-1)[&rate=5.695234192402508E-4]:1.586313364671E-1,(140[&rate=5.695234192402508E-4]:6.609279103118E-1,11[&rate=5.695234192402508E-4]:6.801059925035E-1)[&rate=5.695234192402508E-4]:1.060962093445E-1)[&rate=5.695234192402508E-4]:2.914722172691E-1,102[&rate=5.695234192402508E-4]:1.192099445974E-2)[&rate=5.695234192402508E-4]:9.634758945026E-3)[&rate=5.695234192402508E-4]:2.56554567076E-1,((((145[&rate=5.695234192402508E-4]:8.441394223433E-2,141[&rate=5.695234192402508E-4]:8.167421620674E-2)[&rate=5.695234192402508E-4]:2.734224630449E-1,144[&rate=5.695234192402508E-4]:3.523569532243E-1)[&rate=5.695234192402508E-4]:4.302119720241E-1,142[&rate=5.695234192402508E-4]:7.880483773034E-1)[&rate=5.695234192402508E-4]:6.201016256599E-1,((((9[&rate=5.695234192402508E-4]:4.726783205883E-1,(30[&rate=5.695234192402508E-4]:3.192151952455E-1,4[&rate=5.695234192402508E-4]:1.466124555195E-1)[&rate=5.695234192402508E-4]:2.767507965757E-1)[&rate=5.695234192402508E-4]:2.339732192718E-1,(14[&rate=5.695234192402508E-4]:3.015579655341E-1,17[&rate=5.695234192402508E-4]:3.399141299178E-1)[&rate=5.695234192402508E-4]:4.133127524081E-1)[&rate=5.695234192402508E-4]:1.117773677575E-1,(110[&rate=5.695234192402508E-4]:4.702599609187E-1,(113[&rate=5.695234192402508E-4]:4.61124580658E-1,(117[&rate=5.695234192402508E-4]:4.63553534587E-1,105[&rate=5.695234192402508E-4]:4.334165482856E-1)[&rate=5.695234192402508E-4]:3.107720986224E-4)[&rate=5.695234192402508E-4]:1.461483231544E-2)[&rate=5.695234192402508E-4]:3.509086727263E-1)[&rate=5.695234192402508E-4]:3.145070780835E-1,(((115[&rate=5.695234192402508E-4]:4.328724301102E-1,(19[&rate=5.695234192402508E-4]:4.271294113805E-1,13[&rate=5.695234192402508E-4]:3.887732469968E-1)[&rate=5.695234192402508E-4]:1.262909639352E-1)[&rate=5.695234192402508E-4]:2.773488672408E-1,((109[&rate=5.695234192402508E-4]:3.347404828345E-1,(112[&rate=5.695234192402508E-4]:2.866135461002E-1,114[&rate=5.695234192402508E-4]:2.044217652783E-1)[&rate=5.695234192402508E-4]:5.086666276162E-2)[&rate=5.695234192402508E-4]:1.557181246172E-1,(107[&rate=5.695234192402508E-4]:2.333066273897E-1,108[&rate=5.695234192402508E-4]:2.305669013623E-1)[&rate=5.695234192402508E-4]:2.379738978702E-1)[&rate=5.695234192402508E-4]:2.992147446938E-1)[&rate=5.695234192402508E-4]:7.506869077867E-2,((((111[&rate=5.695234192402508E-4]:3.737184176976E-1,106[&rate=5.695234192402508E-4]:3.572800615333E-1)[&rate=5.695234192402508E-4]:2.475028597865E-1,(104[&rate=5.695234192402508E-4]:4.56624363114E-1,139[&rate=5.695234192402508E-4]:6.484051850318E-1)[&rate=5.695234192402508E-4]:1.481585582057E-1)[&rate=5.695234192402508E-4]:1.176132837236E-1,116[&rate=5.695234192402508E-4]:6.621222324406E-1)[&rate=5.695234192402508E-4]:5.160142046973E-3,(148[&rate=5.695234192402508E-4]:2.98410358703E-1,143[&rate=5.695234192402508E-4]:2.956706326756E-1)[&rate=5.695234192402508E-4]:4.072281801683E-1)[&rate=5.695234192402508E-4]:1.18007613642E-1)[&rate=5.695234192402508E-4]:2.736733948317E-1)[&rate=5.695234192402508E-4]:9.43920994538E-2)[&rate=5.695234192402508E-4]:1.165356599833E-1)[&rate=5.695234192402508E-4]:9.459044760017E-2,(((15[&rate=5.695234192402508E-4]:3.580759570825E-1,10[&rate=5.695234192402508E-4]:3.197197926991E-1)[&rate=5.695234192402508E-4]:7.467534809998E-2,6[&rate=5.695234192402508E-4]:3.779567846347E-1)[&rate=5.695234192402508E-4]:7.26577102305E-1,(((88[&rate=5.695234192402508E-4]:9.768510971453E-2,89[&rate=5.695234192402508E-4]:1.113837398515E-1)[&rate=5.695234192402508E-4]:2.943865918226E-1,(((92[&rate=5.695234192402508E-4]:1.070788671157E-1,(90[&rate=5.695234192402508E-4]:8.497007519864E-2,91[&rate=5.695234192402508E-4]:8.497007519864E-2)[&rate=5.695234192402508E-4]:2.210879191703E-2)[&rate=5.695234192402508E-4]:1.56484533849E-1,87[&rate=5.695234192402508E-4]:2.498647708277E-1)[&rate=5.695234192402508E-4]:6.281759247112E-3,(83[&rate=5.695234192402508E-4]:1.544788486144E-1,(((84[&rate=5.695234192402508E-4]:2.994389090251E-2,85[&rate=5.695234192402508E-4]:2.994389090251E-2)[&rate=5.695234192402508E-4]:6.217856641218E-2,86[&rate=5.695234192402508E-4]:9.212245731469E-2)[&rate=5.695234192402508E-4]:1.108075846028E-2,93[&rate=5.695234192402508E-4]:1.16901845912E-1)[&rate=5.695234192402508E-4]:5.127563283943E-2)[&rate=5.695234192402508E-4]:1.016676814604E-1)[&rate=5.695234192402508E-4]:1.359251714624E-1)[&rate=5.695234192402508E-4]:9.233429240115E-1,(3[&rate=5.695234192402508E-4]:6.268783706189E-1,18[&rate=5.695234192402508E-4]:7.419468637695E-1)[&rate=5.695234192402508E-4]:1.488102275326E-1)[&rate=5.695234192402508E-4]:2.767904942677E-1)[&rate=5.695234192402508E-4]:3.174819496343E-1)[&rate=5.695234192402508E-4]:6.020779759169E-1,101[&rate=5.695234192402508E-4]:9.692992919429E-1)[&rate=5.695234192402508E-4]:6.051210751688E-1,(((96[&rate=5.695234192402508E-4]:4.598970878531E-1,(95[&rate=5.695234192402508E-4]:3.145961502801E-1,(94[&rate=5.695234192402508E-4]:1.061487682739E-1,100[&rate=5.695234192402508E-4]:1.061487682739E-1)[&rate=5.695234192402508E-4]:1.237479284541E-1)[&rate=5.695234192402508E-4]:1.698911015074E-1)[&rate=5.695234192402508E-4]:1.261234513264E-1,(99[&rate=5.695234192402508E-4]:5.261798727064E-1,98[&rate=5.695234192402508E-4]:5.043219492092E-1)[&rate=5.695234192402508E-4]:9.535979215592E-2)[&rate=5.695234192402508E-4]:8.958654834923E-2,146[&rate=5.695234192402508E-4]:6.81071568403E-1)[&rate=5.695234192402508E-4]:4.040321894988E-2)[&rate=5.695234192402508E-4]:5.386931296574E-3,(97[&rate=5.695234192402508E-4]:5.353495974756E-1,147[&rate=5.695234192402508E-4]:6.637648980221E-1)[&rate=5.695234192402508E-4]:2.552905727198E-4)[&rate=5.695234192402508E-4]:4.708548232448E-2,(39[&rate=5.695234192402508E-4]:6.411501324453E-1,40[&rate=5.695234192402508E-4]:6.411501324453E-1)[&rate=5.695234192402508E-4]:1.25784892937E-2)[&rate=5.695234192402508E-4]:5.262285451141E-3,((2[&rate=5.695234192402508E-4]:1.222669308424E0,(31[&rate=5.695234192402508E-4]:1.006295339218E0,((22[&rate=5.695234192402508E-4]:3.82013986929E-1,27[&rate=5.695234192402508E-4]:3.984523430934E-1)[&rate=5.695234192402508E-4]:4.724017404632E-1,(26[&rate=5.695234192402508E-4]:8.008731483937E-1,(7[&rate=5.695234192402508E-4]:3.092100274888E-1,8[&rate=5.695234192402508E-4]:3.092100274888E-1)[&rate=5.695234192402508E-4]:3.848138058364E-1)[&rate=5.695234192402508E-4]:6.450148310823E-2)[&rate=5.695234192402508E-4]:9.708509127802E-2)[&rate=5.695234192402508E-4]:4.437712294796E-1)[&rate=5.695234192402508E-4]:1.352021336941E0,16[&rate=5.695234192402508E-4]:2.703457768653E0)[&rate=5.695234192402508E-4]:4.102606465475E-2)[&rate=5.695234192402508E-4]:1.620838095665E-1)[&rate=5.695234192402508E-4]:5.90094898114E-1,((((128[&rate=5.695234192402508E-4]:1.026351351865E0,((((64[&rate=5.695234192402508E-4]:1.113695614039E-1,62[&rate=5.695234192402508E-4]:1.524654518149E-1)[&rate=5.695234192402508E-4]:1.343473604598E-1,(65[&rate=5.695234192402508E-4]:9.304833119224E-2,60[&rate=5.695234192402508E-4]:9.304833119224E-2)[&rate=5.695234192402508E-4]:1.983659164719E-3)[&rate=5.695234192402508E-4]:3.400797353823E-1,(63[&rate=5.695234192402508E-4]:8.787837087395E-3,61[&rate=5.695234192402508E-4]:4.988372749844E-2)[&rate=5.695234192402508E-4]:5.770088201585E-1)[&rate=5.695234192402508E-4]:4.422624239323E-1,((118[&rate=5.695234192402508E-4]:7.32962958359E-1,((132[&rate=5.695234192402508E-4]:2.145257168907E-1,129[&rate=5.695234192402508E-4]:2.117859908633E-1)[&rate=5.695234192402508E-4]:2.406840030707E-2,(131[&rate=5.695234192402508E-4]:1.388020363077E-1,130[&rate=5.695234192402508E-4]:1.360623102803E-1)[&rate=5.695234192402508E-4]:9.979208089008E-2)[&rate=5.695234192402508E-4]:3.601222658187E-1)[&rate=5.695234192402508E-4]:7.44611108891E-2,69[&rate=5.695234192402508E-4]:8.183829733577E-1)[&rate=5.695234192402508E-4]:2.617309023413E-1)[&rate=5.695234192402508E-4]:9.692240767279E-2)[&rate=5.695234192402508E-4]:5.376980338455E-1,(45[&rate=5.695234192402508E-4]:7.150985004872E-1,(((43[&rate=5.695234192402508E-4]:5.039285666214E-1,(42[&rate=5.695234192402508E-4]:1.372381779538E-1,(41[&rate=5.695234192402508E-4]:1.257019901959E-1,48[&rate=5.695234192402508E-4]:1.694178371904E-1)[&rate=5.695234192402508E-4]:6.071706883688E-3)[&rate=5.695234192402508E-4]:3.175100607988E-1)[&rate=5.695234192402508E-4]:3.913530489903E-2,46[&rate=5.695234192402508E-4]:5.430638715204E-1)[&rate=5.695234192402508E-4]:1.525757434914E-1,((51[&rate=5.695234192402508E-4]:8.960568054078E-2,47[&rate=5.695234192402508E-4]:1.169280849123E-1)[&rate=5.695234192402508E-4]:5.630929726194E-1,(44[&rate=5.695234192402508E-4]:5.169734826397E-1,(50[&rate=5.695234192402508E-4]:4.442806509739E-1,49[&rate=5.695234192402508E-4]:4.442806509739E-1)[&rate=5.695234192402508E-4]:4.537042729428E-2)[&rate=5.695234192402508E-4]:1.575830940178E-1)[&rate=5.695234192402508E-4]:1.56185574802E-2)[&rate=5.695234192402508E-4]:2.765560678672E-2)[&rate=5.695234192402508E-4]:7.555467293178E-2)[&rate=5.695234192402508E-4]:2.373622141924E-1,35[&rate=5.695234192402508E-4]:2.726444766151E-1)[&rate=5.695234192402508E-4]:1.186559624637E-2,(127[&rate=5.695234192402508E-4]:2.640278727287E0,(36[&rate=5.695234192402508E-4]:1.316595365055E-2,121[&rate=5.695234192402508E-4]:2.092618008445E0)[&rate=5.695234192402508E-4]:1.065648284308E-1)[&rate=5.695234192402508E-4]:2.113546332458E-1)[&rate=5.695234192402508E-4]:4.559880845645E-1)[&rate=5.695234192402508E-4]:1.073666020569E-1)[&rate=5.695234192402508E-4]:2.856273996091E-2,34[&rate=5.695234192402508E-4]:1.341380081375E-2)[&rate=5.695234192402508E-4]:3.00763279421E-2)[&rate=5.695234192402508E-4]:1.549949392323E-1,(32[&rate=5.695234192402508E-4]:3.644767252195E-2,33[&rate=5.695234192402508E-4]:4.192712457666E-2)[&rate=5.695234192402508E-4]:1.401195872471E-1);
tree STATE_24040000 [&joint=-20976.73219496947,lnP=-20976.73219496947] = [&R] ((((34[&rate=5.15978728842522E-4]:5.859056041535E-3,((((((37[&rate=5.15978728842522E-4]:2.727905839751E-1,58[&rate=5.15978728842522E-4]:2.536649009149E-1)[&rate=5.15978728842522E-4]:1.548446045694E-1,((59[&rate=5.15978728842522E-4]:9.661652106487E-2,54[&rate=5.15978728842522E-4]:5.836515494465E-2)[&rate=5.15978728842522E-4]:2.859758963551E-1,(56[&rate=5.15978728842522E-4]:3.444018012336E-1,55[&rate=5.15978728842522E-4]:3.444018012336E-1)[&rate=5.15978728842522E-4]:2.999389487476E-2)[&rate=5.15978728842522E-4]:6.791405004253E-3)[&rate=5.15978728842522E-4]:8.759855634585E-2,57[&rate=5.15978728842522E-4]:4.797146192072E-1)[&rate=5.15978728842522E-4]:1.902345970784E-1,68[&rate=5.15978728842522E-4]:6.180366479795E-1)[&rate=5.15978728842522E-4]:6.125922301268E-1,(125[&rate=5.15978728842522E-4]:1.250526414037E0,((53[&rate=5.15978728842522E-4]:6.936303752286E-1,(52[&rate=5.15978728842522E-4]:3.795264287445E-1,(((12[&rate=5.15978728842522E-4]:8.454790467488E-2,5[&rate=5.15978728842522E-4]:4.619174029142E-2)[&rate=5.15978728842522E-4]:2.614072619445E-1,29[&rate=5.15978728842522E-4]:4.528044816879E-1)[&rate=5.15978728842522E-4]:4.218894583323E-1,103[&rate=5.15978728842522E-4]:6.418172276914E-1)[&rate=5.15978728842522E-4]:1.402002935614E0)[&rate=5.15978728842522E-4]:3.223006677955E-1)[&rate=5.15978728842522E-4]:1.054656462571E-1,(((((81[&rate=5.15978728842522E-4]:2.147022007427E-1,80[&rate=5.15978728842522E-4]:2.147022007427E-1)[&rate=5.15978728842522E-4]:2.749667603578E-1,((71[&rate=5.15978728842522E-4]:1.148124267085E-1,(78[&rate=5.15978728842522E-4]:1.194403235703E-1,72[&rate=5.15978728842522E-4]:9.752251535099E-2)[&rate=5.15978728842522E-4]:2.276936341224E-2)[&rate=5.15978728842522E-4]:1.510942256995E-1,(79[&rate=5.15978728842522E-4]:2.657264213856E-1,82[&rate=5.15978728842522E-4]:2.739455994677E-1)[&rate=5.15978728842522E-4]:2.757749129639E-2)[&rate=5.15978728842522E-4]:2.045842265007E-1)[&rate=5.15978728842522E-4]:1.260309282421E-2,(73[&rate=5.15978728842522E-4]:4.550706612284E-1,77[&rate=5.15978728842522E-4]:4.495912091737E-1)[&rate=5.15978728842522E-4]:9.651646118938E-2)[&rate=5.15978728842522E-4]:2.290505786497E-1,(((70[&rate=5.15978728842522E-4]:3.553554858816E-1,74[&rate=5.15978728842522E-4]:3.937116502651E-1)[&rate=5.15978728842522E-4]:4.8229640496E-2,76[&rate=5.15978728842522E-4]:4.419412907611E-1)[&rate=5.15978728842522E-4]:3.217315713853E-1,75[&rate=5.15978728842522E-4]:7.636728621464E-1)[&rate=5.15978728842522E-4]:1.696483892109E-2)[&rate=5.15978728842522E-4]:7.500194076493E-1,((134[&rate=5.15978728842522E-4]:1.566532855315E-1,137[&rate=5.15978728842522E-4]:2.278861622437E-1)[&rate=5.15978728842522E-4]:1.839792504093E-1,133[&rate=5.15978728842522E-4]:3.707695222419E-1)[&rate=5.15978728842522E-4]:1.195504024831E0)[&rate=5.15978728842522E-4]:1.490197138104E-2)[&rate=5.15978728842522E-4]:6.618129062129E-1)[&rate=5.15978728842522E-4]:1.467691307356E-1)[&rate=5.15978728842522E-4]:9.929377248698E-2,((126[&rate=5.15978728842522E-4]:1.645440848836E0,66[&rate=5.15978728842522E-4]:3.98266659151E-1)[&rate=5.15978728842522E-4]:2.298686716855E-1,(((122[&rate=5.15978728842522E-4]:4.180663461064E-1,(124[&rate=5.15978728842522E-4]:3.463259072455E-1,123[&rate=5.15978728842522E-4]:3.490581476826E-1)[&rate=5.15978728842522E-4]:6.900819842377E-2)[&rate=5.15978728842522E-4]:6.16889701516E-1,67[&rate=5.15978728842522E-4]:5.336834972817E-1)[&rate=5.15978728842522E-4]:4.405263215485E-2,((120[&rate=5.15978728842522E-4]:1.666964915105E0,119[&rate=5.15978728842522E-4]:1.762855326064E0)[&rate=5.15978728842522E-4]:1.560509609304E-1,(135[&rate=5.15978728842522E-4]:6.50486110523E-1,(138[&rate=5.15978728842522E-4]:5.140739284033E-1,136[&rate=5.15978728842522E-4]:3.825670790881E-1)[&rate=5.15978728842522E-4]:3.364121821197E-1)[&rate=5.15978728842522E-4]:9.204749709919E-1)[&rate=5.15978728842522E-4]:6.917065547711E-1)[&rate=5.15978728842522E-4]:5.039920139997E-2)[&rate=5.15978728842522E-4]:1.540666819845E-1)[&rate=5.15978728842522E-4]:8.667074185063E-2)[&rate=5.15978728842522E-4]:1.516297335661E-2,((38[&rate=5.15978728842522E-4]:9.136126716155E-1,(((((((((((110[&rate=5.15978728842522E-4]:5.554773250569E-1,(117[&rate=5.15978728842522E-4]:4.469259719847E-1,105[&rate=5.15978728842522E-4]:4.167889856833E-1)[&rate=5.15978728842522E-4]:1.167705311545E-1)[&rate=5.15978728842522E-4]:1.686357641245E-1,((9[&rate=5.15978728842522E-4]:3.880638802179E-1,(30[&rate=5.15978728842522E-4]:3.848563118864E-1,4[&rate=5.15978728842522E-4]:2.122535721604E-1)[&rate=5.15978728842522E-4]:1.264952395643E-1)[&rate=5.15978728842522E-4]:1.443564788229E-1,113[&rate=5.15978728842522E-4]:5.406395371229E-1)[&rate=5.15978728842522E-4]:1.889530041132E-1)[&rate=5.15978728842522E-4]:1.177257715288E-1,(14[&rate=5.15978728842522E-4]:5.005765998198E-1,17[&rate=5.15978728842522E-4]:5.389327642034E-1)[&rate=5.15978728842522E-4]:3.467417129452E-1)[&rate=5.15978728842522E-4]:5.007597130665E-1,(((115[&rate=5.15978728842522E-4]:4.955203493122E-1,(19[&rate=5.15978728842522E-4]:3.835227272906E-1,13[&rate=5.15978728842522E-4]:3.451665629069E-1)[&rate=5.15978728842522E-4]:2.325455672271E-1)[&rate=5.15978728842522E-4]:8.388416016521E-2,((109[&rate=5.15978728842522E-4]:3.229011369192E-1,(112[&rate=5.15978728842522E-4]:2.720471125045E-1,114[&rate=5.15978728842522E-4]:1.898553316827E-1)[&rate=5.15978728842522E-4]:5.359375044201E-2)[&rate=5.15978728842522E-4]:1.99359438464E-1,(108[&rate=5.15978728842522E-4]:2.848923066628E-1,107[&rate=5.15978728842522E-4]:2.876320326902E-1)[&rate=5.15978728842522E-4]:2.154504605013E-1)[&rate=5.15978728842522E-4]:1.365959888887E-1)[&rate=5.15978728842522E-4]:1.099610124015E-1,(116[&rate=5.15978728842522E-4]:6.15632213E-1,((148[&rate=5.15978728842522E-4]:1.907507833132E-1,143[&rate=5.15978728842522E-4]:1.880110572858E-1)[&rate=5.15978728842522E-4]:4.275316885494E-1,((106[&rate=5.15978728842522E-4]:2.659520130331E-1,104[&rate=5.15978728842522E-4]:2.659520130331E-1)[&rate=5.15978728842522E-4]:2.518827412962E-1,(111[&rate=5.15978728842522E-4]:2.234068175368E-3,139[&rate=5.15978728842522E-4]:1.775765339287E-1)[&rate=5.15978728842522E-4]:5.320390423183E-1)[&rate=5.15978728842522E-4]:1.223655257523E-1)[&rate=5.15978728842522E-4]:3.570590552107E-2)[&rate=5.15978728842522E-4]:7.373330887894E-2)[&rate=5.15978728842522E-4]:5.765207231307E-1)[&rate=5.15978728842522E-4]:1.645907882639E-1,((((23[&rate=5.15978728842522E-4]:4.296679598615E-1,(25[&rate=5.15978728842522E-4]:2.795903307604E-1,20[&rate=5.15978728842522E-4]:2.604122485686E-1)[&rate=5.15978728842522E-4]:1.610365332108E-1)[&rate=5.15978728842522E-4]:2.607691908393E-1,(140[&rate=5.15978728842522E-4]:4.489494110759E-1,11[&rate=5.15978728842522E-4]:4.681274932676E-1)[&rate=5.15978728842522E-4]:1.373781505839E-1)[&rate=5.15978728842522E-4]:6.531018079954E-1,(102[&rate=5.15978728842522E-4]:4.225880513631E-2,((1[&rate=5.15978728842522E-4]:7.357865381061E-2,(28[&rate=5.15978728842522E-4]:7.878694007651E-1,21[&rate=5.15978728842522E-4]:7.632118665186E-1)[&rate=5.15978728842522E-4]:7.201062290848E-2)[&rate=5.15978728842522E-4]:6.734463703554E-2,24[&rate=5.15978728842522E-4]:9.217452086544E-1)[&rate=5.15978728842522E-4]:2.821574320983E-1)[&rate=5.15978728842522E-4]:1.505952220531E-1)[&rate=5.15978728842522E-4]:2.028798611568E-1,(((145[&rate=5.15978728842522E-4]:3.328261191624E-1,144[&rate=5.15978728842522E-4]:3.273466671075E-1)[&rate=5.15978728842522E-4]:7.27401048905E-2,141[&rate=5.15978728842522E-4]:4.028264980253E-1)[&rate=5.15978728842522E-4]:6.138957345052E-2,142[&rate=5.15978728842522E-4]:4.669557975034E-1)[&rate=5.15978728842522E-4]:1.175353433309E0)[&rate=5.15978728842522E-4]:4.296232300952E-2)[&rate=5.15978728842522E-4]:2.754069945096E-2,(((6[&rate=5.15978728842522E-4]:5.442061955874E-1,(18[&rate=5.15978728842522E-4]:4.118537390353E-1,3[&rate=5.15978728842522E-4]:2.967852458847E-1)[&rate=5.15978728842522E-4]:1.953661551822E-1)[&rate=5.15978728842522E-4]:2.826861828198E-2,(15[&rate=5.15978728842522E-4]:2.08907252622E-1,10[&rate=5.15978728842522E-4]:1.705510882385E-1)[&rate=5.15978728842522E-4]:4.183620817953E-1)[&rate=5.15978728842522E-4]:2.290483312522E-1,((88[&rate=5.15978728842522E-4]:1.745260834026E-1,89[&rate=5.15978728842522E-4]:1.882247135396E-1)[&rate=5.15978728842522E-4]:3.098443362929E-1,((92[&rate=5.15978728842522E-4]:1.328099301923E-1,(90[&rate=5.15978728842522E-4]:8.430925162207E-2,91[&rate=5.15978728842522E-4]:8.430925162207E-2)[&rate=5.15978728842522E-4]:4.850067857021E-2)[&rate=5.15978728842522E-4]:2.685242579844E-1,((83[&rate=5.15978728842522E-4]:1.410825844309E-1,((86[&rate=5.15978728842522E-4]:1.97778017886E-2,84[&rate=5.15978728842522E-4]:1.97778017886E-2)[&rate=5.15978728842522E-4]:1.013872892061E-1,(93[&rate=5.15978728842522E-4]:6.496771261001E-2,85[&rate=5.15978728842522E-4]:5.1269082473E-2)[&rate=5.15978728842522E-4]:6.989600852167E-2)[&rate=5.15978728842522E-4]:1.991749343621E-2)[&rate=5.15978728842522E-4]:1.830360328469E-1,87[&rate=5.15978728842522E-4]:3.241186172778E-1)[&rate=5.15978728842522E-4]:6.35169407619E-2)[&rate=5.15978728842522E-4]:9.673486165587E-2)[&rate=5.15978728842522E-4]:8.048239583027E-1)[&rate=5.15978728842522E-4]:7.140288341782E-1)[&rate=5.15978728842522E-4]:2.719233933641E-1,101[&rate=5.15978728842522E-4]:7.326808521158E-1)[&rate=5.15978728842522E-4]:7.805801424886E-1,147[&rate=5.15978728842522E-4]:5.97473884791E-1)[&rate=5.15978728842522E-4]:3.812948272717E-2,16[&rate=5.15978728842522E-4]:2.663719244455E0)[&rate=5.15978728842522E-4]:3.82697577903E-2,39[&rate=5.15978728842522E-4]:6.164960761282E-1)[&rate=5.15978728842522E-4]:5.843122010151E-2,(((97[&rate=5.15978728842522E-4]:4.292408556855E-1,(2[&rate=5.15978728842522E-4]:1.269391342725E0,((26[&rate=5.15978728842522E-4]:8.080072578125E-1,(7[&rate=5.15978728842522E-4]:4.52925135773E-1,8[&rate=5.15978728842522E-4]:4.52925135773E-1)[&rate=5.15978728842522E-4]:2.48232806971E-1)[&rate=5.15978728842522E-4]:1.124969654085E-1,(31[&rate=5.15978728842522E-4]:9.002916670832E-1,(22[&rate=5.15978728842522E-4]:2.612037407441E-1,27[&rate=5.15978728842522E-4]:2.776420969085E-1)[&rate=5.15978728842522E-4]:5.84293405791E-1)[&rate=5.15978728842522E-4]:6.404817257626E-2)[&rate=5.15978728842522E-4]:5.324487633398E-1)[&rate=5.15978728842522E-4]:1.187613567156E0)[&rate=5.15978728842522E-4]:7.201387050259E-2,(96[&rate=5.15978728842522E-4]:6.415461672074E-1,((98[&rate=5.15978728842522E-4]:5.625544479731E-1,99[&rate=5.15978728842522E-4]:5.844123714703E-1)[&rate=5.15978728842522E-4]:7.739087789311E-2,(95[&rate=5.15978728842522E-4]:4.097287274942E-1,(94[&rate=5.15978728842522E-4]:1.662829543597E-1,100[&rate=5.15978728842522E-4]:1.662829543597E-1)[&rate=5.15978728842522E-4]:1.587463195825E-1)[&rate=5.15978728842522E-4]:2.411455601207E-1)[&rate=5.15978728842522E-4]:1.526204352692E-2)[&rate=5.15978728842522E-4]:4.55009087075E-2)[&rate=5.15978728842522E-4]:7.052869750685E-2,(40[&rate=5.15978728842522E-4]:6.049755894457E-1,146[&rate=5.15978728842522E-4]:7.251941686806E-1)[&rate=5.15978728842522E-4]:3.784608561545E-2)[&rate=5.15978728842522E-4]:3.210562116853E-2)[&rate=5.15978728842522E-4]:3.069913863149E-1)[&rate=5.15978728842522E-4]:4.703502543748E-1,((35[&rate=5.15978728842522E-4]:2.668774123705E-1,121[&rate=5.15978728842522E-4]:2.392904809631E0)[&rate=5.15978728842522E-4]:2.906666718135E-1,((((((60[&rate=5.15978728842522E-4]:5.922285151416E-2,64[&rate=5.15978728842522E-4]:2.099077830209E-1)[&rate=5.15978728842522E-4]:1.869560040426E-1,(62[&rate=5.15978728842522E-4]:4.321075176535E-1,65[&rate=5.15978728842522E-4]:2.403266957357E-1)[&rate=5.15978728842522E-4]:5.852159821039E-3)[&rate=5.15978728842522E-4]:1.747549067378E-1,(63[&rate=5.15978728842522E-4]:2.331106696822E-1,61[&rate=5.15978728842522E-4]:2.742065600933E-1)[&rate=5.15978728842522E-4]:3.385080241191E-1)[&rate=5.15978728842522E-4]:1.043899580521E0,(((118[&rate=5.15978728842522E-4]:5.741979664373E-1,69[&rate=5.15978728842522E-4]:5.851568705469E-1)[&rate=5.15978728842522E-4]:7.61121985124E-2,((129[&rate=5.15978728842522E-4]:1.942259414422E-1,132[&rate=5.15978728842522E-4]:1.969656674695E-1)[&rate=5.15978728842522E-4]:9.457999183206E-2,(131[&rate=5.15978728842522E-4]:2.811218628658E-1,130[&rate=5.15978728842522E-4]:2.783821368384E-1)[&rate=5.15978728842522E-4]:1.042379643581E-2)[&rate=5.15978728842522E-4]:2.245179303055E-1)[&rate=5.15978728842522E-4]:9.246866739507E-1,128[&rate=5.15978728842522E-4]:1.435270811503E0)[&rate=5.15978728842522E-4]:8.16173258334E-2)[&rate=5.15978728842522E-4]:4.393130570256E-1,(45[&rate=5.15978728842522E-4]:6.900406234792E-1,(((44[&rate=5.15978728842522E-4]:8.227070442097E-2,47[&rate=5.15978728842522E-4]:8.773518529522E-2)[&rate=5.15978728842522E-4]:5.280881937623E-1,(43[&rate=5.15978728842522E-4]:5.811866015894E-1,(((42[&rate=5.15978728842522E-4]:3.14667963273E-1,41[&rate=5.15978728842522E-4]:3.092034823988E-1)[&rate=5.15978728842522E-4]:1.384320783279E-3,48[&rate=5.15978728842522E-4]:3.543036501765E-1)[&rate=5.15978728842522E-4]:1.677784621143E-1,46[&rate=5.15978728842522E-4]:5.330110740393E-1)[&rate=5.15978728842522E-4]:4.817552755015E-2)[&rate=5.15978728842522E-4]:3.463677746811E-2)[&rate=5.15978728842522E-4]:4.92278280866E-2,(51[&rate=5.15978728842522E-4]:5.889438318535E-1,(50[&rate=5.15978728842522E-4]:5.038992011634E-1,49[&rate=5.15978728842522E-4]:5.038992011634E-1)[&rate=5.15978728842522E-4]:7.958014981593E-2)[&rate=5.15978728842522E-4]:4.878497091912E-2)[&rate=5.15978728842522E-4]:3.318613764647E-2)[&rate=5.15978728842522E-4]:4.927643585915E-1)[&rate=5.15978728842522E-4]:9.499725711544E-2,(36[&rate=5.15978728842522E-4]:1.175601443858E-1,127[&rate=5.15978728842522E-4]:2.638108089591E0)[&rate=5.15978728842522E-4]:4.514465262697E-1)[&rate=5.15978728842522E-4]:3.511275599422E-2)[&rate=5.15978728842522E-4]:2.240533952907E-1)[&rate=5.15978728842522E-4]:1.024382485535E-1)[&rate=5.15978728842522E-4]:1.703037172001E-2,32[&rate=5.15978728842522E-4]:1.613459289907E-2)[&rate=5.15978728842522E-4]:7.972414429866E-3,33[&rate=5.15978728842522E-4]:2.958645938365E-2);
tree STATE_24050000 [&joint=-20969.296811417575,lnP=-20969.296811417575] = [&R] (33[&rate=5.242922318033287E-4]:9.204890465531E-2,((((119[&rate=5.242922318033287E-4]:2.291579127039E0,((126[&rate=5.242922318033287E-4]:1.168583219124E0,(135[&rate=5.242922318033287E-4]:6.943052933529E-1,(138[&rate=5.242922318033287E-4]:3.584823835305E-1,136[&rate=5.242922318033287E-4]:2.269755342153E-1)[&rate=5.242922318033287E-4]:5.358229098225E-1)[&rate=5.242922318033287E-4]:9.120352429349E-1)[&rate=5.242922318033287E-4]:5.113785101101E-2,120[&rate=5.242922318033287E-4]:1.909533181819E0)[&rate=5.242922318033287E-4]:2.861555342608E-1)[&rate=5.242922318033287E-4]:7.691102572985E-2,66[&rate=5.242922318033287E-4]:3.356134404402E-1)[&rate=5.242922318033287E-4]:4.739230795724E-3,((123[&rate=5.242922318033287E-4]:4.232697737791E-1,(124[&rate=5.242922318033287E-4]:3.500983688375E-1,122[&rate=5.242922318033287E-4]:3.528306092746E-1)[&rate=5.242922318033287E-4]:7.043916450448E-2)[&rate=5.242922318033287E-4]:2.72995829673E-1,67[&rate=5.242922318033287E-4]:1.949930531114E-1)[&rate=5.242922318033287E-4]:1.453596181245E-1)[&rate=5.242922318033287E-4]:5.707042094687E-1,((((38[&rate=5.242922318033287E-4]:8.330087128388E-1,((((99[&rate=5.242922318033287E-4]:3.625015472485E-1,96[&rate=5.242922318033287E-4]:3.269824215657E-1)[&rate=5.242922318033287E-4]:3.06553278842E-1,(95[&rate=5.242922318033287E-4]:3.93329085844E-1,(94[&rate=5.242922318033287E-4]:1.613809438092E-1,100[&rate=5.242922318033287E-4]:1.613809438092E-1)[&rate=5.242922318033287E-4]:1.472486884828E-1)[&rate=5.242922318033287E-4]:2.64796778498E-1)[&rate=5.242922318033287E-4]:3.286893065519E-2,98[&rate=5.242922318033287E-4]:6.800658332485E-1)[&rate=5.242922318033287E-4]:1.038858307354E-1,(((39[&rate=5.242922318033287E-4]:5.844812473326E-1,147[&rate=5.242922318033287E-4]:6.41858296513E-1)[&rate=5.242922318033287E-4]:5.668083089232E-2,16[&rate=5.242922318033287E-4]:2.726655004342E0)[&rate=5.242922318033287E-4]:1.154551032271E-2,((40[&rate=5.242922318033287E-4]:5.801166121796E-1,(((((144[&rate=5.242922318033287E-4]:4.410001418879E-1,(145[&rate=5.242922318033287E-4]:2.141473178872E-1,141[&rate=5.242922318033287E-4]:2.114075918596E-1)[&rate=5.242922318033287E-4]:2.323322760557E-1)[&rate=5.242922318033287E-4]:2.213461634516E-1,142[&rate=5.242922318033287E-4]:6.678257573945E-1)[&rate=5.242922318033287E-4]:8.673153230725E-1,(((1[&rate=5.242922318033287E-4]:5.022526551976E-2,((28[&rate=5.242922318033287E-4]:5.50380712342E-1,21[&rate=5.242922318033287E-4]:5.257231780956E-1)[&rate=5.242922318033287E-4]:1.489654780419E-1,24[&rate=5.242922318033287E-4]:6.938667383293E-1)[&rate=5.242922318033287E-4]:1.371804449987E-1)[&rate=5.242922318033287E-4]:4.815981491036E-1,(((23[&rate=5.242922318033287E-4]:4.507222861629E-1,(25[&rate=5.242922318033287E-4]:2.503423528722E-1,20[&rate=5.242922318033287E-4]:2.311642706805E-1)[&rate=5.242922318033287E-4]:2.113388374004E-1)[&rate=5.242922318033287E-4]:1.980122227757E-1,(140[&rate=5.242922318033287E-4]:4.610574112432E-1,11[&rate=5.242922318033287E-4]:4.802354934349E-1)[&rate=5.242922318033287E-4]:8.356750865454E-2)[&rate=5.242922318033287E-4]:6.439252383931E-1,102[&rate=5.242922318033287E-4]:1.41974815825E-1)[&rate=5.242922318033287E-4]:9.026680990248E-3)[&rate=5.242922318033287E-4]:1.1133481216E-1,((((117[&rate=5.242922318033287E-4]:5.765599752907E-1,(14[&rate=5.242922318033287E-4]:5.017746424569E-1,17[&rate=5.242922318033287E-4]:5.401308068406E-1)[&rate=5.242922318033287E-4]:7.204560680619E-2)[&rate=5.242922318033287E-4]:9.667461486759E-2,(9[&rate=5.242922318033287E-4]:5.065390004662E-1,((30[&rate=5.242922318033287E-4]:2.549043802535E-1,4[&rate=5.242922318033287E-4]:8.230164052745E-2)[&rate=5.242922318033287E-4]:3.675140657831E-1,113[&rate=5.242922318033287E-4]:5.073499528857E-1)[&rate=5.242922318033287E-4]:7.408225662617E-3)[&rate=5.242922318033287E-4]:1.557366855823E-1)[&rate=5.242922318033287E-4]:1.071977981995E-2,(110[&rate=5.242922318033287E-4]:4.54494356948E-1,105[&rate=5.242922318033287E-4]:4.325765487289E-1)[&rate=5.242922318033287E-4]:2.212408349479E-1)[&rate=5.242922318033287E-4]:5.086960524068E-1,((((108[&rate=5.242922318033287E-4]:3.297066491284E-1,(((112[&rate=5.242922318033287E-4]:1.95190011175E-1,114[&rate=5.242922318033287E-4]:1.129982303532E-1)[&rate=5.242922318033287E-4]:8.889147039565E-2,109[&rate=5.242922318033287E-4]:2.813417555433E-1)[&rate=5.242922318033287E-4]:4.315263104424E-2,107[&rate=5.242922318033287E-4]:3.053163043958E-1)[&rate=5.242922318033287E-4]:2.713007075992E-2)[&rate=5.242922318033287E-4]:2.181478626997E-1,115[&rate=5.242922318033287E-4]:4.903202652526E-1)[&rate=5.242922318033287E-4]:7.017655063326E-2,(19[&rate=5.242922318033287E-4]:4.987874757151E-1,13[&rate=5.242922318033287E-4]:4.604313113314E-1)[&rate=5.242922318033287E-4]:1.822572853763E-1)[&rate=5.242922318033287E-4]:3.554704722077E-1,(((106[&rate=5.242922318033287E-4]:4.317585933616E-1,((111[&rate=5.242922318033287E-4]:2.535991076022E-1,139[&rate=5.242922318033287E-4]:4.289415733556E-1)[&rate=5.242922318033287E-4]:1.404405635202E-2,104[&rate=5.242922318033287E-4]:2.512048077899E-1)[&rate=5.242922318033287E-4]:1.805537855718E-1)[&rate=5.242922318033287E-4]:8.358117384699E-2,116[&rate=5.242922318033287E-4]:4.550657946058E-1)[&rate=5.242922318033287E-4]:1.851489511397E-1,(148[&rate=5.242922318033287E-4]:2.333109179009E-1,143[&rate=5.242922318033287E-4]:2.305711918735E-1)[&rate=5.242922318033287E-4]:4.452599922284E-1)[&rate=5.242922318033287E-4]:2.757525423481E-1)[&rate=5.242922318033287E-4]:1.917516274419E-1)[&rate=5.242922318033287E-4]:1.463982153574E-1)[&rate=5.242922318033287E-4]:2.622942902592E-2)[&rate=5.242922318033287E-4]:1.592870522778E-1,(((15[&rate=5.242922318033287E-4]:5.596883194761E-1,10[&rate=5.242922318033287E-4]:5.213321550926E-1)[&rate=5.242922318033287E-4]:5.504441332474E-1,((18[&rate=5.242922318033287E-4]:4.481370355224E-1,3[&rate=5.242922318033287E-4]:3.330685423718E-1)[&rate=5.242922318033287E-4]:2.805578892124E-1,6[&rate=5.242922318033287E-4]:6.656812261047E-1)[&rate=5.242922318033287E-4]:3.89656706071E-1)[&rate=5.242922318033287E-4]:3.270747276625E-1,((((((84[&rate=5.242922318033287E-4]:4.231766081901E-2,93[&rate=5.242922318033287E-4]:5.601629095602E-2)[&rate=5.242922318033287E-4]:9.431143840472E-2,86[&rate=5.242922318033287E-4]:1.366290992237E-1)[&rate=5.242922318033287E-4]:1.472758585857E-2,(85[&rate=5.242922318033287E-4]:6.309484772232E-2,83[&rate=5.242922318033287E-4]:6.309484772232E-2)[&rate=5.242922318033287E-4]:8.826183735997E-2)[&rate=5.242922318033287E-4]:7.36464808022E-2,(92[&rate=5.242922318033287E-4]:4.844082526955E-2,(90[&rate=5.242922318033287E-4]:2.449347044911E-2,91[&rate=5.242922318033287E-4]:2.449347044911E-2)[&rate=5.242922318033287E-4]:2.394735482044E-2)[&rate=5.242922318033287E-4]:1.90260970752E-1)[&rate=5.242922318033287E-4]:1.68994360984E-1,87[&rate=5.242922318033287E-4]:3.939975268685E-1)[&rate=5.242922318033287E-4]:3.88821282646E-1,(88[&rate=5.242922318033287E-4]:1.160390805522E-1,89[&rate=5.242922318033287E-4]:1.297377106892E-1)[&rate=5.242922318033287E-4]:6.667797289623E-1)[&rate=5.242922318033287E-4]:1.0872650832E0)[&rate=5.242922318033287E-4]:1.147551989339E-1)[&rate=5.242922318033287E-4]:6.768525341116E-1,101[&rate=5.242922318033287E-4]:1.119225872336E0)[&rate=5.242922318033287E-4]:4.340548988377E-1)[&rate=5.242922318033287E-4]:2.558229461048E-2,((2[&rate=5.242922318033287E-4]:9.038998450625E-1,((26[&rate=5.242922318033287E-4]:5.927506172313E-1,(7[&rate=5.242922318033287E-4]:2.476529930264E-1,8[&rate=5.242922318033287E-4]:2.476529930264E-1)[&rate=5.242922318033287E-4]:2.382483091363E-1)[&rate=5.242922318033287E-4]:2.672817469288E-1,(31[&rate=5.242922318033287E-4]:8.231745562085E-1,(22[&rate=5.242922318033287E-4]:2.927828583716E-1,27[&rate=5.242922318033287E-4]:3.092212145359E-1)[&rate=5.242922318033287E-4]:4.755971772889E-1)[&rate=5.242922318033287E-4]:8.069342438997E-2)[&rate=5.242922318033287E-4]:2.274291247381E-1)[&rate=5.242922318033287E-4]:1.608541222744E0,(97[&rate=5.242922318033287E-4]:4.697242827052E-1,146[&rate=5.242922318033287E-4]:6.609811133063E-1)[&rate=5.242922318033287E-4]:1.495273090571E-2)[&rate=5.242922318033287E-4]:4.998364181298E-2)[&rate=5.242922318033287E-4]:4.70086817576E-2)[&rate=5.242922318033287E-4]:2.828774890032E-3)[&rate=5.242922318033287E-4]:2.457783603302E-1)[&rate=5.242922318033287E-4]:5.770735212763E-1,((((128[&rate=5.242922318033287E-4]:1.401481493717E0,(((60[&rate=5.242922318033287E-4]:8.749106303047E-2,65[&rate=5.242922318033287E-4]:8.749106303047E-2)[&rate=5.242922318033287E-4]:4.630274038027E-2,(62[&rate=5.242922318033287E-4]:3.076781046962E-1,64[&rate=5.242922318033287E-4]:2.665822142852E-1)[&rate=5.242922318033287E-4]:1.789652063224E-2)[&rate=5.242922318033287E-4]:1.67392542822E-1,(63[&rate=5.242922318033287E-4]:2.19593768307E-1,61[&rate=5.242922318033287E-4]:2.606896587181E-1)[&rate=5.242922318033287E-4]:2.322775094324E-1)[&rate=5.242922318033287E-4]:1.048240352964E0)[&rate=5.242922318033287E-4]:9.76601244572E-2,(((131[&rate=5.242922318033287E-4]:2.924044516046E-1,((129[&rate=5.242922318033287E-4]:1.271233303167E-1,132[&rate=5.242922318033287E-4]:1.298630563441E-1)[&rate=5.242922318033287E-4]:7.884604542409E-3,130[&rate=5.242922318033287E-4]:1.350079348591E-1)[&rate=5.242922318033287E-4]:1.546567907181E-1)[&rate=5.242922318033287E-4]:2.370971275029E-1,118[&rate=5.242922318033287E-4]:6.6374815445E-1)[&rate=5.242922318033287E-4]:4.36442478876E-1,69[&rate=5.242922318033287E-4]:1.111149537436E0)[&rate=5.242922318033287E-4]:5.38677012246E-1)[&rate=5.242922318033287E-4]:1.894516205727E-1,((45[&rate=5.242922318033287E-4]:6.569574107113E-1,(((50[&rate=5.242922318033287E-4]:3.561942698647E-1,49[&rate=5.242922318033287E-4]:3.561942698647E-1)[&rate=5.242922318033287E-4]:2.251832995439E-1,44[&rate=5.242922318033287E-4]:6.086999737801E-1)[&rate=5.242922318033287E-4]:3.463369422251E-2,(51[&rate=5.242922318033287E-4]:5.94928169501E-1,(46[&rate=5.242922318033287E-4]:4.443168170131E-1,((48[&rate=5.242922318033287E-4]:3.73928400497E-1,(42[&rate=5.242922318033287E-4]:1.807995717775E-1,41[&rate=5.242922318033287E-4]:1.753350909032E-1)[&rate=5.242922318033287E-4]:1.548774625993E-1)[&rate=5.242922318033287E-4]:4.727190896161E-2,43[&rate=5.242922318033287E-4]:4.321292712071E-1)[&rate=5.242922318033287E-4]:1.218754580599E-2)[&rate=5.242922318033287E-4]:1.779337568594E-1)[&rate=5.242922318033287E-4]:2.65475750044E-2)[&rate=5.242922318033287E-4]:1.635598314585E-2)[&rate=5.242922318033287E-4]:9.706046934264E-3,47[&rate=5.242922318033287E-4]:6.74860178957E-1)[&rate=5.242922318033287E-4]:2.485335688104E-1)[&rate=5.242922318033287E-4]:3.280014809589E-1,(36[&rate=5.242922318033287E-4]:1.666077513781E-1,((121[&rate=5.242922318033287E-4]:2.005547814711E0,127[&rate=5.242922318033287E-4]:2.446643705122E0)[&rate=5.242922318033287E-4]:1.290704839649E-1,35[&rate=5.242922318033287E-4]:8.590901415568E-3)[&rate=5.242922318033287E-4]:1.114415074968E-1)[&rate=5.242922318033287E-4]:3.677951875062E-1)[&rate=5.242922318033287E-4]:3.198891911811E-1)[&rate=5.242922318033287E-4]:7.933288034359E-2,((((((56[&rate=5.242922318033287E-4]:4.506673364165E-1,55[&rate=5.242922318033287E-4]:4.506673364165E-1)[&rate=5.242922318033287E-4]:9.23546998543E-2,(59[&rate=5.242922318033287E-4]:3.454788135777E-1,((54[&rate=5.242922318033287E-4]:1.613661223036E-1,37[&rate=5.242922318033287E-4]:2.378688545441E-1)[&rate=5.242922318033287E-4]:6.695926492502E-2,58[&rate=5.242922318033287E-4]:2.85702436409E-1)[&rate=5.242922318033287E-4]:7.890206022883E-2)[&rate=5.242922318033287E-4]:2.057399440047E-1)[&rate=5.242922318033287E-4]:3.207479321698E-2,57[&rate=5.242922318033287E-4]:5.860257912365E-1)[&rate=5.242922318033287E-4]:2.591001954891E-1,68[&rate=5.242922318033287E-4]:7.932134184195E-1)[&rate=5.242922318033287E-4]:3.116238384531E-1,(125[&rate=5.242922318033287E-4]:9.401185981207E-1,(53[&rate=5.242922318033287E-4]:8.43216461539E-1,((137[&rate=5.242922318033287E-4]:6.850816212394E-1,(134[&rate=5.242922318033287E-4]:4.594379602347E-1,133[&rate=5.242922318033287E-4]:4.895749465359E-1)[&rate=5.242922318033287E-4]:1.544107842925E-1)[&rate=5.242922318033287E-4]:9.285483850232E-1,(((((12[&rate=5.242922318033287E-4]:2.063347576889E-1,5[&rate=5.242922318033287E-4]:1.679785933054E-1)[&rate=5.242922318033287E-4]:2.9773554753E-1,29[&rate=5.242922318033287E-4]:6.109196202874E-1)[&rate=5.242922318033287E-4]:7.618999451761E-1,103[&rate=5.242922318033287E-4]:1.139942853135E0)[&rate=5.242922318033287E-4]:8.227263566016E-1,52[&rate=5.242922318033287E-4]:2.983754751754E-1)[&rate=5.242922318033287E-4]:4.82721513246E-1,(((((81[&rate=5.242922318033287E-4]:1.003844750924E-1,80[&rate=5.242922318033287E-4]:1.003844750924E-1)[&rate=5.242922318033287E-4]:5.828342046455E-2,71[&rate=5.242922318033287E-4]:1.394898133652E-1)[&rate=5.242922318033287E-4]:1.976703191306E-1,(73[&rate=5.242922318033287E-4]:3.462738609267E-1,77[&rate=5.242922318033287E-4]:3.40794408872E-1)[&rate=5.242922318033287E-4]:5.937942225391E-2)[&rate=5.242922318033287E-4]:9.463354479218E-2,((79[&rate=5.242922318033287E-4]:2.128583417255E-1,(78[&rate=5.242922318033287E-4]:2.810794552545E-2,72[&rate=5.242922318033287E-4]:6.19013730614E-3)[&rate=5.242922318033287E-4]:1.847503962001E-1)[&rate=5.242922318033287E-4]:7.174782758145E-2,82[&rate=5.242922318033287E-4]:2.928253473891E-1)[&rate=5.242922318033287E-4]:1.74584768255E-1)[&rate=5.242922318033287E-4]:5.876210171299E-1,((74[&rate=5.242922318033287E-4]:3.247689695141E-1,(70[&rate=5.242922318033287E-4]:2.751630586917E-1,76[&rate=5.242922318033287E-4]:3.135192230751E-1)[&rate=5.242922318033287E-4]:1.124974643892E-2)[&rate=5.242922318033287E-4]:1.645115007532E-1,75[&rate=5.242922318033287E-4]:4.892804702673E-1)[&rate=5.242922318033287E-4]:5.986273748354E-1)[&rate=5.242922318033287E-4]:4.314554806194E-1)[&rate=5.242922318033287E-4]:1.755435177335E-2)[&rate=5.242922318033287E-4]:5.276184265565E-2)[&rate=5.242922318033287E-4]:3.072846502429E-1)[&rate=5.242922318033287E-4]:3.313853254187E-1)[&rate=5.242922318033287E-4]:3.103716681932E-1,34[&rate=5.242922318033287E-4]:4.474588663493E-3)[&rate=5.242922318033287E-4]:1.956138064971E-2)[&rate=5.242922318033287E-4]:1.635891499547E-2,32[&rate=5.242922318033287E-4]:1.847707608959E-2)[&rate=5.242922318033287E-4]:7.648297765849E-3)[&rate=5.242922318033287E-4]:6.044407874515E-2);
tree STATE_24060000 [&joint=-20990.87828938773,lnP=-20990.87828938773] = [&R] (33[&rate=5.903277485727951E-4]:4.37849599422E-2,((((((38[&rate=5.903277485727951E-4]:8.511058522951E-1,((39[&rate=5.903277485727951E-4]:5.243719146975E-1,147[&rate=5.903277485727951E-4]:5.817489638778E-1)[&rate=5.903277485727951E-4]:8.808187586566E-2,(((146[&rate=5.903277485727951E-4]:6.764135357882E-1,97[&rate=5.903277485727951E-4]:4.851567051871E-1)[&rate=5.903277485727951E-4]:8.380034889679E-3,((((((((30[&rate=5.903277485727951E-4]:5.953684765826E-1,4[&rate=5.903277485727951E-4]:4.227657368566E-1)[&rate=5.903277485727951E-4]:1.5535288231E-1,(113[&rate=5.903277485727951E-4]:5.231391636339E-1,9[&rate=5.903277485727951E-4]:5.149199855518E-1)[&rate=5.903277485727951E-4]:1.125137021079E-1)[&rate=5.903277485727951E-4]:5.210163902575E-2,(14[&rate=5.903277485727951E-4]:4.969175847473E-1,17[&rate=5.903277485727951E-4]:5.35273749131E-1)[&rate=5.903277485727951E-4]:1.908369200202E-1)[&rate=5.903277485727951E-4]:1.482545396583E-1,((110[&rate=5.903277485727951E-4]:5.392278283264E-1,105[&rate=5.903277485727951E-4]:5.173100201073E-1)[&rate=5.903277485727951E-4]:1.748773203801E-1,117[&rate=5.903277485727951E-4]:7.223243267888E-1)[&rate=5.903277485727951E-4]:1.164244436646E-1)[&rate=5.903277485727951E-4]:1.643897136013E-1,(((((112[&rate=5.903277485727951E-4]:1.760180648635E-1,114[&rate=5.903277485727951E-4]:9.382628404165E-2)[&rate=5.903277485727951E-4]:2.525701420464E-1,109[&rate=5.903277485727951E-4]:4.258484808826E-1)[&rate=5.903277485727951E-4]:2.704441401981E-2,(108[&rate=5.903277485727951E-4]:2.808318537226E-1,107[&rate=5.903277485727951E-4]:2.8357157975E-1)[&rate=5.903277485727951E-4]:1.501432329607E-1)[&rate=5.903277485727951E-4]:2.180875394737E-1,(115[&rate=5.903277485727951E-4]:5.411245255071E-1,(19[&rate=5.903277485727951E-4]:5.718507508321E-1,13[&rate=5.903277485727951E-4]:5.334945864484E-1)[&rate=5.903277485727951E-4]:8.982171988054E-2)[&rate=5.903277485727951E-4]:5.040385407453E-2)[&rate=5.903277485727951E-4]:2.071103892539E-1,(((148[&rate=5.903277485727951E-4]:3.132216767083E-1,143[&rate=5.903277485727951E-4]:3.104819506809E-1)[&rate=5.903277485727951E-4]:3.46203031419E-1,((104[&rate=5.903277485727951E-4]:2.947639228339E-1,111[&rate=5.903277485727951E-4]:3.112022789983E-1)[&rate=5.903277485727951E-4]:1.732093881296E-1,(106[&rate=5.903277485727951E-4]:2.693909670064E-1,139[&rate=5.903277485727951E-4]:4.611717889241E-1)[&rate=5.903277485727951E-4]:1.985823439572E-1)[&rate=5.903277485727951E-4]:2.133692053828E-1)[&rate=5.903277485727951E-4]:7.063653597205E-2,116[&rate=5.903277485727951E-4]:6.917050797157E-1)[&rate=5.903277485727951E-4]:1.069336891198E-1)[&rate=5.903277485727951E-4]:1.195682083698E-1)[&rate=5.903277485727951E-4]:2.359932666918E-1,(((24[&rate=5.903277485727951E-4]:8.714124334078E-1,((28[&rate=5.903277485727951E-4]:6.274206281555E-1,21[&rate=5.903277485727951E-4]:6.02763093909E-1)[&rate=5.903277485727951E-4]:2.358965539038E-1,1[&rate=5.903277485727951E-4]:7.70158121963E-2)[&rate=5.903277485727951E-4]:1.357470340331E-2)[&rate=5.903277485727951E-4]:4.003035269775E-1,102[&rate=5.903277485727951E-4]:1.100721247689E-1)[&rate=5.903277485727951E-4]:6.934391707903E-3,((((141[&rate=5.903277485727951E-4]:6.299081508255E-2,145[&rate=5.903277485727951E-4]:6.573054111014E-2)[&rate=5.903277485727951E-4]:3.853290889921E-1,144[&rate=5.903277485727951E-4]:4.455801780472E-1)[&rate=5.903277485727951E-4]:1.781415664447E-1,142[&rate=5.903277485727951E-4]:6.292011965469E-1)[&rate=5.903277485727951E-4]:6.510247487401E-1,((23[&rate=5.903277485727951E-4]:7.660281985653E-1,(25[&rate=5.903277485727951E-4]:5.54480717539E-1,20[&rate=5.903277485727951E-4]:5.353026353473E-1)[&rate=5.903277485727951E-4]:2.225063851359E-1)[&rate=5.903277485727951E-4]:9.086005406123E-2,(140[&rate=5.903277485727951E-4]:5.426865825843E-1,11[&rate=5.903277485727951E-4]:5.618646647761E-1)[&rate=5.903277485727951E-4]:2.100920810013E-1)[&rate=5.903277485727951E-4]:3.274472817013E-1)[&rate=5.903277485727951E-4]:8.335591365566E-2)[&rate=5.903277485727951E-4]:4.541290550253E-2)[&rate=5.903277485727951E-4]:7.128120366447E-2,(((((86[&rate=5.903277485727951E-4]:1.554929726739E-1,((85[&rate=5.903277485727951E-4]:1.053894703741E-1,83[&rate=5.903277485727951E-4]:1.053894703741E-1)[&rate=5.903277485727951E-4]:3.779119884803E-2,(84[&rate=5.903277485727951E-4]:2.730104857818E-2,93[&rate=5.903277485727951E-4]:4.09996787152E-2)[&rate=5.903277485727951E-4]:1.15879620644E-1)[&rate=5.903277485727951E-4]:1.231230345179E-2)[&rate=5.903277485727951E-4]:6.638065741971E-2,(92[&rate=5.903277485727951E-4]:1.561189593654E-1,(90[&rate=5.903277485727951E-4]:7.153054817741E-3,91[&rate=5.903277485727951E-4]:7.153054817741E-3)[&rate=5.903277485727951E-4]:1.489659045476E-1)[&rate=5.903277485727951E-4]:7.945330086528E-2)[&rate=5.903277485727951E-4]:3.582033722233E-2,((88[&rate=5.903277485727951E-4]:7.316410177571E-2,89[&rate=5.903277485727951E-4]:8.686273191273E-2)[&rate=5.903277485727951E-4]:1.339220637395E-1,87[&rate=5.903277485727951E-4]:2.070861655152E-1)[&rate=5.903277485727951E-4]:5.060780180073E-2)[&rate=5.903277485727951E-4]:8.355509492389E-1,3[&rate=5.903277485727951E-4]:5.535188891577E-1)[&rate=5.903277485727951E-4]:7.527361256302E-2,(6[&rate=5.903277485727951E-4]:6.130877822846E-1,(18[&rate=5.903277485727951E-4]:5.185239574751E-1,(15[&rate=5.903277485727951E-4]:3.615709372105E-1,10[&rate=5.903277485727951E-4]:3.23214772827E-1)[&rate=5.903277485727951E-4]:1.487338421823E-1)[&rate=5.903277485727951E-4]:1.575775234396E-1)[&rate=5.903277485727951E-4]:6.775951395659E-2)[&rate=5.903277485727951E-4]:6.021683978958E-1)[&rate=5.903277485727951E-4]:3.542030317795E-1,101[&rate=5.903277485727951E-4]:5.824242053684E-1)[&rate=5.903277485727951E-4]:9.553149450684E-1)[&rate=5.903277485727951E-4]:2.601118692396E-2,(((((22[&rate=5.903277485727951E-4]:3.177177079259E-1,27[&rate=5.903277485727951E-4]:3.341560640903E-1)[&rate=5.903277485727951E-4]:3.927221333767E-1,26[&rate=5.903277485727951E-4]:7.213987454123E-1)[&rate=5.903277485727951E-4]:8.830045273225E-2,((2[&rate=5.903277485727951E-4]:2.213472902364E-1,31[&rate=5.903277485727951E-4]:4.487445505105E-1)[&rate=5.903277485727951E-4]:3.924775381839E-1,(7[&rate=5.903277485727951E-4]:3.356447616727E-1,8[&rate=5.903277485727951E-4]:3.356447616727E-1)[&rate=5.903277485727951E-4]:3.548923955148E-1)[&rate=5.903277485727951E-4]:1.231272588849E-2)[&rate=5.903277485727951E-4]:1.886399976627E0,(((95[&rate=5.903277485727951E-4]:3.997501109562E-1,(94[&rate=5.903277485727951E-4]:2.664171326086E-1,100[&rate=5.903277485727951E-4]:2.664171326086E-1)[&rate=5.903277485727951E-4]:4.863352479558E-2)[&rate=5.903277485727951E-4]:2.856164351275E-1,98[&rate=5.903277485727951E-4]:6.744375843349E-1)[&rate=5.903277485727951E-4]:3.591600575662E-3,(99[&rate=5.903277485727951E-4]:5.174238784958E-1,96[&rate=5.903277485727951E-4]:4.81904752813E-1)[&rate=5.903277485727951E-4]:1.82463229912E-1)[&rate=5.903277485727951E-4]:6.197843742244E-3)[&rate=5.903277485727951E-4]:1.422130856098E-2,(16[&rate=5.903277485727951E-4]:2.577627696275E0,40[&rate=5.903277485727951E-4]:4.921347701582E-1)[&rate=5.903277485727951E-4]:7.78982665093E-2)[&rate=5.903277485727951E-4]:2.055314169943E-2)[&rate=5.903277485727951E-4]:2.186761219619E-2)[&rate=5.903277485727951E-4]:3.06958072661E-1)[&rate=5.903277485727951E-4]:2.871669149757E-1,((127[&rate=5.903277485727951E-4]:2.025940357038E0,121[&rate=5.903277485727951E-4]:1.584844466628E0)[&rate=5.903277485727951E-4]:7.484944006568E-1,((36[&rate=5.903277485727951E-4]:2.337772875684E-1,((((((64[&rate=5.903277485727951E-4]:2.063181069114E-1,(60[&rate=5.903277485727951E-4]:9.833669334574E-3,62[&rate=5.903277485727951E-4]:2.016144912523E-1)[&rate=5.903277485727951E-4]:4.579950607013E-2)[&rate=5.903277485727951E-4]:3.14164403312E-1,65[&rate=5.903277485727951E-4]:3.697975787167E-1)[&rate=5.903277485727951E-4]:1.017876294703E-1,(63[&rate=5.903277485727951E-4]:2.638852267861E-1,61[&rate=5.903277485727951E-4]:3.049811171972E-1)[&rate=5.903277485727951E-4]:3.583849129076E-1)[&rate=5.903277485727951E-4]:8.338101382189E-1,((69[&rate=5.903277485727951E-4]:5.048819358397E-1,118[&rate=5.903277485727951E-4]:4.9392303173E-1)[&rate=5.903277485727951E-4]:1.306666036953E-1,((129[&rate=5.903277485727951E-4]:1.273752473196E-1,132[&rate=5.903277485727951E-4]:1.301149733469E-1)[&rate=5.903277485727951E-4]:1.695419284312E-2,(131[&rate=5.903277485727951E-4]:4.82297945888E-2,130[&rate=5.903277485727951E-4]:4.549006856144E-2)[&rate=5.903277485727951E-4]:9.883937160126E-2)[&rate=5.903277485727951E-4]:3.432738938927E-1)[&rate=5.903277485727951E-4]:8.725865328983E-1)[&rate=5.903277485727951E-4]:5.139421036022E-3,128[&rate=5.903277485727951E-4]:1.362589561962E0)[&rate=5.903277485727951E-4]:2.237749001657E-1,((45[&rate=5.903277485727951E-4]:6.006378183439E-1,(47[&rate=5.903277485727951E-4]:6.073210884583E-1,44[&rate=5.903277485727951E-4]:6.01856607584E-1)[&rate=5.903277485727951E-4]:1.513451196927E-3)[&rate=5.903277485727951E-4]:3.90801527403E-2,(((50[&rate=5.903277485727951E-4]:4.829288059284E-1,49[&rate=5.903277485727951E-4]:4.829288059284E-1)[&rate=5.903277485727951E-4]:5.274285979151E-2,51[&rate=5.903277485727951E-4]:5.411361465942E-1)[&rate=5.903277485727951E-4]:3.903908968429E-2,((41[&rate=5.903277485727951E-4]:2.915805081783E-1,(42[&rate=5.903277485727951E-4]:2.710677213225E-1,48[&rate=5.903277485727951E-4]:3.093190874427E-1)[&rate=5.903277485727951E-4]:2.597726773009E-2)[&rate=5.903277485727951E-4]:1.093602318798E-1,(46[&rate=5.903277485727951E-4]:4.229742542034E-1,43[&rate=5.903277485727951E-4]:4.229742542034E-1)[&rate=5.903277485727951E-4]:3.261129459765E-2)[&rate=5.903277485727951E-4]:1.519120918489E-1)[&rate=5.903277485727951E-4]:4.041705174557E-2)[&rate=5.903277485727951E-4]:1.732502787525E-1)[&rate=5.903277485727951E-4]:1.296046062623E-1)[&rate=5.903277485727951E-4]:1.295077439904E-2,35[&rate=5.903277485727951E-4]:2.001527195017E-1)[&rate=5.903277485727951E-4]:7.158750522414E-3)[&rate=5.903277485727951E-4]:3.285958507312E-1)[&rate=5.903277485727951E-4]:1.506037280386E-1,(((((120[&rate=5.903277485727951E-4]:1.731748472841E0,126[&rate=5.903277485727951E-4]:1.041936361156E0)[&rate=5.903277485727951E-4]:3.264978461867E-1,66[&rate=5.903277485727951E-4]:1.212600176576E-1)[&rate=5.903277485727951E-4]:5.270581790325E-2,(135[&rate=5.903277485727951E-4]:8.412280573385E-1,(138[&rate=5.903277485727951E-4]:5.180084261061E-1,136[&rate=5.903277485727951E-4]:3.865015767909E-1)[&rate=5.903277485727951E-4]:5.232196312324E-1)[&rate=5.903277485727951E-4]:1.017669285072E0)[&rate=5.903277485727951E-4]:2.534131622064E-2,119[&rate=5.903277485727951E-4]:2.23218386411E0)[&rate=5.903277485727951E-4]:9.014285757546E-3,((122[&rate=5.903277485727951E-4]:3.515511276298E-1,(124[&rate=5.903277485727951E-4]:4.09541831611E-2,123[&rate=5.903277485727951E-4]:4.368642359823E-2)[&rate=5.903277485727951E-4]:3.078647040316E-1)[&rate=5.903277485727951E-4]:2.597914552808E-1,67[&rate=5.903277485727951E-4]:1.100700325699E-1)[&rate=5.903277485727951E-4]:9.825140496909E-2)[&rate=5.903277485727951E-4]:4.781896112549E-1)[&rate=5.903277485727951E-4]:1.889516484895E-1,((((((54[&rate=5.903277485727951E-4]:1.0259296089E-1,(59[&rate=5.903277485727951E-4]:1.294685220826E-1,58[&rate=5.903277485727951E-4]:1.485942051427E-1)[&rate=5.903277485727951E-4]:1.13758049276E-2)[&rate=5.903277485727951E-4]:2.603861374036E-2,37[&rate=5.903277485727951E-4]:2.051343068708E-1)[&rate=5.903277485727951E-4]:4.454133465713E-2,(56[&rate=5.903277485727951E-4]:1.245189230462E-1,55[&rate=5.903277485727951E-4]:1.245189230462E-1)[&rate=5.903277485727951E-4]:7.870863104996E-2)[&rate=5.903277485727951E-4]:2.048819010051E-1,57[&rate=5.903277485727951E-4]:4.1903841685E-1)[&rate=5.903277485727951E-4]:2.417215894246E-1,68[&rate=5.903277485727951E-4]:6.088474379685E-1)[&rate=5.903277485727951E-4]:5.576278585026E-1,(125[&rate=5.903277485727951E-4]:8.122663150464E-1,((((52[&rate=5.903277485727951E-4]:5.252321635108E-1,53[&rate=5.903277485727951E-4]:5.170354421994E-1)[&rate=5.903277485727951E-4]:8.373860806848E-2,(((12[&rate=5.903277485727951E-4]:2.701164268978E-1,5[&rate=5.903277485727951E-4]:2.317602625143E-1)[&rate=5.903277485727951E-4]:2.306894930088E-1,29[&rate=5.903277485727951E-4]:6.076552349751E-1)[&rate=5.903277485727951E-4]:8.271199278933E-2,103[&rate=5.903277485727951E-4]:4.574905154356E-1)[&rate=5.903277485727951E-4]:1.815773990705E0)[&rate=5.903277485727951E-4]:1.859596073397E-1,((((73[&rate=5.903277485727951E-4]:1.121646258701E-1,71[&rate=5.903277485727951E-4]:4.36714751853E-2)[&rate=5.903277485727951E-4]:1.91987548742E-1,(81[&rate=5.903277485727951E-4]:6.632216775931E-2,80[&rate=5.903277485727951E-4]:6.632216775931E-2)[&rate=5.903277485727951E-4]:1.885149383597E-1)[&rate=5.903277485727951E-4]:3.021061746119E-1,(77[&rate=5.903277485727951E-4]:4.535158853907E-1,((72[&rate=5.903277485727951E-4]:3.845495389888E-2,78[&rate=5.903277485727951E-4]:6.03727621182E-2)[&rate=5.903277485727951E-4]:3.746128150856E-2,(79[&rate=5.903277485727951E-4]:5.820807829751E-2,82[&rate=5.903277485727951E-4]:6.642725637958E-2)[&rate=5.903277485727951E-4]:3.962596532925E-2)[&rate=5.903277485727951E-4]:3.200654034079E-1)[&rate=5.903277485727951E-4]:1.472630117785E-1)[&rate=5.903277485727951E-4]:1.821066211811E-1,(((76[&rate=5.903277485727951E-4]:1.47410429116E-1,74[&rate=5.903277485727951E-4]:1.47410429116E-1)[&rate=5.903277485727951E-4]:1.100160048895E-1,70[&rate=5.903277485727951E-4]:2.19070269622E-1)[&rate=5.903277485727951E-4]:3.17663311446E-2,75[&rate=5.903277485727951E-4]:2.8919276515E-1)[&rate=5.903277485727951E-4]:4.99172205255E-1)[&rate=5.903277485727951E-4]:7.448317458146E-1)[&rate=5.903277485727951E-4]:2.707370705598E-2,(133[&rate=5.903277485727951E-4]:8.858227493952E-1,(137[&rate=5.903277485727951E-4]:3.058565184144E-1,134[&rate=5.903277485727951E-4]:2.346236417022E-1)[&rate=5.903277485727951E-4]:6.210621213919E-1)[&rate=5.903277485727951E-4]:7.100641122365E-1)[&rate=5.903277485727951E-4]:2.088414640441E-1)[&rate=5.903277485727951E-4]:5.208756480914E-1)[&rate=5.903277485727951E-4]:2.567080385846E-1)[&rate=5.903277485727951E-4]:1.212967387107E-2,34[&rate=5.903277485727951E-4]:2.457867252442E-2)[&rate=5.903277485727951E-4]:1.613179827442E-2,32[&rate=5.903277485727951E-4]:1.879266257975E-2)[&rate=5.903277485727951E-4]:1.951284530773E-2);
tree STATE_24070000 [&joint=-20958.07813622359,lnP=-20958.07813622359] = [&R] ((((((38[&rate=6.275571553310114E-4]:7.701349545981E-1,(146[&rate=6.275571553310114E-4]:8.81712386967E-1,(40[&rate=6.275571553310114E-4]:7.101768688747E-1,((147[&rate=6.275571553310114E-4]:6.68416697157E-1,((((22[&rate=6.275571553310114E-4]:5.300625286105E-1,27[&rate=6.275571553310114E-4]:5.465008847749E-1)[&rate=6.275571553310114E-4]:2.76102936256E-1,(31[&rate=6.275571553310114E-4]:5.144270699253E-1,2[&rate=6.275571553310114E-4]:2.870298096512E-1)[&rate=6.275571553310114E-4]:3.465329154893E-1)[&rate=6.275571553310114E-4]:7.033353435957E-2,((7[&rate=6.275571553310114E-4]:3.570468578963E-1,8[&rate=6.275571553310114E-4]:3.570468578963E-1)[&rate=6.275571553310114E-4]:2.43875605827E-1,26[&rate=6.275571553310114E-4]:7.077717787919E-1)[&rate=6.275571553310114E-4]:1.796861245438E-1)[&rate=6.275571553310114E-4]:1.862908656507E0,97[&rate=6.275571553310114E-4]:5.390408618117E-1)[&rate=6.275571553310114E-4]:9.605347988262E-4)[&rate=6.275571553310114E-4]:5.491224819341E-2,((((((((117[&rate=6.275571553310114E-4]:6.894795041162E-1,(105[&rate=6.275571553310114E-4]:5.959886711433E-1,(110[&rate=6.275571553310114E-4]:5.775033088704E-1,113[&rate=6.275571553310114E-4]:5.829827609251E-1)[&rate=6.275571553310114E-4]:4.040317049202E-2)[&rate=6.275571553310114E-4]:6.335384667154E-2)[&rate=6.275571553310114E-4]:1.291578291218E-1,(9[&rate=6.275571553310114E-4]:7.112017221575E-1,((30[&rate=6.275571553310114E-4]:3.28374285375E-1,4[&rate=6.275571553310114E-4]:1.55771545649E-1)[&rate=6.275571553310114E-4]:3.434920831278E-1,(14[&rate=6.275571553310114E-4]:3.542767772958E-1,17[&rate=6.275571553310114E-4]:3.926329416795E-1)[&rate=6.275571553310114E-4]:2.025210980561E-1)[&rate=6.275571553310114E-4]:1.626230248876E-1)[&rate=6.275571553310114E-4]:9.647670697092E-2)[&rate=6.275571553310114E-4]:4.275799618586E-2,(((115[&rate=6.275571553310114E-4]:6.247779393218E-1,(((112[&rate=6.275571553310114E-4]:3.099826526257E-1,114[&rate=6.275571553310114E-4]:2.277908718038E-1)[&rate=6.275571553310114E-4]:3.773919533584E-2,109[&rate=6.275571553310114E-4]:3.449821219342E-1)[&rate=6.275571553310114E-4]:1.211249720336E-1,(108[&rate=6.275571553310114E-4]:2.536629350103E-1,107[&rate=6.275571553310114E-4]:2.564026610377E-1)[&rate=6.275571553310114E-4]:1.905263507384E-1)[&rate=6.275571553310114E-4]:2.381229001485E-1)[&rate=6.275571553310114E-4]:4.053672165441E-2,(19[&rate=6.275571553310114E-4]:6.413698892336E-1,13[&rate=6.275571553310114E-4]:6.030137248499E-1)[&rate=6.275571553310114E-4]:1.444927169482E-1)[&rate=6.275571553310114E-4]:7.367097888232E-2,((116[&rate=6.275571553310114E-4]:4.218696958045E-1,((106[&rate=6.275571553310114E-4]:6.060857963233E-2,104[&rate=6.275571553310114E-4]:6.060857963233E-2)[&rate=6.275571553310114E-4]:1.809579304815E-1,(111[&rate=6.275571553310114E-4]:9.018699031076E-2,139[&rate=6.275571553310114E-4]:2.655294560641E-1)[&rate=6.275571553310114E-4]:1.678178759674E-1)[&rate=6.275571553310114E-4]:2.405771582934E-1)[&rate=6.275571553310114E-4]:7.864986107874E-2,(148[&rate=6.275571553310114E-4]:1.464526497872E-1,143[&rate=6.275571553310114E-4]:1.437129237598E-1)[&rate=6.275571553310114E-4]:3.924230714797E-1)[&rate=6.275571553310114E-4]:2.384660829753E-1)[&rate=6.275571553310114E-4]:3.747818271589E-2)[&rate=6.275571553310114E-4]:4.417641358307E-1,(((23[&rate=6.275571553310114E-4]:5.709805649591E-1,(25[&rate=6.275571553310114E-4]:3.296823191595E-1,20[&rate=6.275571553310114E-4]:3.105042369678E-1)[&rate=6.275571553310114E-4]:2.522571499093E-1)[&rate=6.275571553310114E-4]:8.991734457312E-2,(140[&rate=6.275571553310114E-4]:4.332488142798E-1,11[&rate=6.275571553310114E-4]:4.524268964716E-1)[&rate=6.275571553310114E-4]:1.235395062115E-1)[&rate=6.275571553310114E-4]:5.503860766516E-1,((24[&rate=6.275571553310114E-4]:9.350211473583E-1,((28[&rate=6.275571553310114E-4]:6.646429709157E-1,21[&rate=6.275571553310114E-4]:6.399854366692E-1)[&rate=6.275571553310114E-4]:1.365425031146E-1,1[&rate=6.275571553310114E-4]:1.48841041673E-2)[&rate=6.275571553310114E-4]:1.393151253828E-1)[&rate=6.275571553310114E-4]:2.8706580386E-1,102[&rate=6.275571553310114E-4]:6.044311560193E-2)[&rate=6.275571553310114E-4]:1.559390752537E-4)[&rate=6.275571553310114E-4]:1.658480818103E-1)[&rate=6.275571553310114E-4]:3.754054780419E-3,((141[&rate=6.275571553310114E-4]:1.959860665418E-1,(144[&rate=6.275571553310114E-4]:1.458879764643E-1,145[&rate=6.275571553310114E-4]:1.513674285193E-1)[&rate=6.275571553310114E-4]:4.735836405007E-2)[&rate=6.275571553310114E-4]:3.880925288153E-1,142[&rate=6.275571553310114E-4]:5.868183213847E-1)[&rate=6.275571553310114E-4]:8.899582123491E-1)[&rate=6.275571553310114E-4]:1.367773984732E-1,(((6[&rate=6.275571553310114E-4]:6.75618873704E-1,((15[&rate=6.275571553310114E-4]:3.908483830053E-1,10[&rate=6.275571553310114E-4]:3.524922186219E-1)[&rate=6.275571553310114E-4]:2.043531770884E-1,18[&rate=6.275571553310114E-4]:6.034207381761E-1)[&rate=6.275571553310114E-4]:1.352118341581E-1)[&rate=6.275571553310114E-4]:4.384731615833E-2,3[&rate=6.275571553310114E-4]:6.674113953419E-1)[&rate=6.275571553310114E-4]:5.017962945192E-3,(85[&rate=6.275571553310114E-4]:4.180355332747E-1,(((((83[&rate=6.275571553310114E-4]:3.390272906852E-2,86[&rate=6.275571553310114E-4]:3.390272906852E-2)[&rate=6.275571553310114E-4]:4.003002408795E-2,(93[&rate=6.275571553310114E-4]:3.107075630445E-2,84[&rate=6.275571553310114E-4]:1.737212616744E-2)[&rate=6.275571553310114E-4]:5.656062698904E-2)[&rate=6.275571553310114E-4]:3.037409348563E-2,(92[&rate=6.275571553310114E-4]:8.859478215181E-2,(90[&rate=6.275571553310114E-4]:5.286783120058E-2,91[&rate=6.275571553310114E-4]:5.286783120058E-2)[&rate=6.275571553310114E-4]:3.572695095123E-2)[&rate=6.275571553310114E-4]:2.941069462731E-2)[&rate=6.275571553310114E-4]:2.324130579908E-1,87[&rate=6.275571553310114E-4]:3.367199046329E-1)[&rate=6.275571553310114E-4]:5.574533356357E-2,(88[&rate=6.275571553310114E-4]:3.065032602157E-2,89[&rate=6.275571553310114E-4]:4.434895615858E-2)[&rate=6.275571553310114E-4]:3.618149121749E-1)[&rate=6.275571553310114E-4]:2.557029507826E-2)[&rate=6.275571553310114E-4]:7.941198524095E-1)[&rate=6.275571553310114E-4]:6.918095054267E-1)[&rate=6.275571553310114E-4]:8.720809700339E-1,101[&rate=6.275571553310114E-4]:1.23358010772E0)[&rate=6.275571553310114E-4]:3.488662514087E-1,((16[&rate=6.275571553310114E-4]:2.369715268899E0,39[&rate=6.275571553310114E-4]:2.842223427822E-1)[&rate=6.275571553310114E-4]:2.492800702142E-1,((99[&rate=6.275571553310114E-4]:4.516795689681E-1,96[&rate=6.275571553310114E-4]:4.161604432852E-1)[&rate=6.275571553310114E-4]:1.80058139051E-1,((95[&rate=6.275571553310114E-4]:4.594046894218E-1,(94[&rate=6.275571553310114E-4]:1.882055820897E-1,100[&rate=6.275571553310114E-4]:1.882055820897E-1)[&rate=6.275571553310114E-4]:1.8649965378E-1)[&rate=6.275571553310114E-4]:1.494969305685E-1,98[&rate=6.275571553310114E-4]:5.979726582415E-1)[&rate=6.275571553310114E-4]:1.190712628032E-2)[&rate=6.275571553310114E-4]:5.203792902082E-2)[&rate=6.275571553310114E-4]:7.577978713856E-2)[&rate=6.275571553310114E-4]:5.666969603514E-2)[&rate=6.275571553310114E-4]:4.422497270463E-2)[&rate=6.275571553310114E-4]:5.131693885738E-2)[&rate=6.275571553310114E-4]:7.694715779506E-2)[&rate=6.275571553310114E-4]:5.623403687585E-1,(((((118[&rate=6.275571553310114E-4]:5.800144053043E-1,((129[&rate=6.275571553310114E-4]:8.412449832775E-2,132[&rate=6.275571553310114E-4]:8.686422435511E-2)[&rate=6.275571553310114E-4]:1.635548193187E-1,(131[&rate=6.275571553310114E-4]:1.076382227446E-1,130[&rate=6.275571553310114E-4]:1.048984967172E-1)[&rate=6.275571553310114E-4]:1.427808209293E-1)[&rate=6.275571553310114E-4]:1.953487862879E-1)[&rate=6.275571553310114E-4]:3.279496663214E-2,69[&rate=6.275571553310114E-4]:6.237682760461E-1)[&rate=6.275571553310114E-4]:9.720038313622E-1,((65[&rate=6.275571553310114E-4]:1.266437883256E-1,(62[&rate=6.275571553310114E-4]:3.03064861611E-1,(64[&rate=6.275571553310114E-4]:2.556473959157E-1,60[&rate=6.275571553310114E-4]:1.04962464409E-1)[&rate=6.275571553310114E-4]:6.321575284327E-3)[&rate=6.275571553310114E-4]:1.535974863235E-2)[&rate=6.275571553310114E-4]:2.565714004252E-1,(63[&rate=6.275571553310114E-4]:6.346444056587E-2,61[&rate=6.275571553310114E-4]:1.045603309769E-1)[&rate=6.275571553310114E-4]:4.704356796917E-1)[&rate=6.275571553310114E-4]:1.00981719263E0)[&rate=6.275571553310114E-4]:1.383374842823E-1,((45[&rate=6.275571553310114E-4]:6.38609626667E-1,((((47[&rate=6.275571553310114E-4]:4.302488978843E-1,51[&rate=6.275571553310114E-4]:4.029264935128E-1)[&rate=6.275571553310114E-4]:8.830359482511E-2,44[&rate=6.275571553310114E-4]:5.130880118351E-1)[&rate=6.275571553310114E-4]:2.065712062093E-2,((46[&rate=6.275571553310114E-4]:4.762528320283E-1,((42[&rate=6.275571553310114E-4]:3.279078903856E-1,48[&rate=6.275571553310114E-4]:3.661592565058E-1)[&rate=6.275571553310114E-4]:6.487868983459E-2,41[&rate=6.275571553310114E-4]:3.873220993459E-1)[&rate=6.275571553310114E-4]:3.428592393936E-2)[&rate=6.275571553310114E-4]:1.436583869966E-2,43[&rate=6.275571553310114E-4]:4.906186707279E-1)[&rate=6.275571553310114E-4]:4.859094260239E-2)[&rate=6.275571553310114E-4]:3.027673544201E-2,(50[&rate=6.275571553310114E-4]:3.324282947414E-1,49[&rate=6.275571553310114E-4]:3.324282947414E-1)[&rate=6.275571553310114E-4]:2.042711687851E-1)[&rate=6.275571553310114E-4]:7.731999920603E-2)[&rate=6.275571553310114E-4]:1.21594333736E-1,128[&rate=6.275571553310114E-4]:1.533600172694E0)[&rate=6.275571553310114E-4]:4.982448748927E-2)[&rate=6.275571553310114E-4]:1.066878088444E-1,(35[&rate=6.275571553310114E-4]:1.12137925924E-1,((127[&rate=6.275571553310114E-4]:2.182948517223E0,121[&rate=6.275571553310114E-4]:1.741852626812E0)[&rate=6.275571553310114E-4]:3.45347866304E-1,36[&rate=6.275571553310114E-4]:7.748438321462E-3)[&rate=6.275571553310114E-4]:1.509648300683E-1)[&rate=6.275571553310114E-4]:4.920741981634E-2)[&rate=6.275571553310114E-4]:5.687645311008E-1)[&rate=6.275571553310114E-4]:1.369893458094E-1,34[&rate=6.275571553310114E-4]:4.085524020432E-3)[&rate=6.275571553310114E-4]:1.784473092487E-2,(((((((56[&rate=6.275571553310114E-4]:1.955962612558E-1,55[&rate=6.275571553310114E-4]:1.955962612558E-1)[&rate=6.275571553310114E-4]:6.089171247597E-2,58[&rate=6.275571553310114E-4]:2.838103781035E-1)[&rate=6.275571553310114E-4]:3.480419655167E-2,(54[&rate=6.275571553310114E-4]:2.134404539117E-1,(59[&rate=6.275571553310114E-4]:1.959800103065E-1,37[&rate=6.275571553310114E-4]:2.342313764267E-1)[&rate=6.275571553310114E-4]:5.571180972543E-2)[&rate=6.275571553310114E-4]:4.779707156318E-2)[&rate=6.275571553310114E-4]:9.279295914551E-2,57[&rate=6.275571553310114E-4]:3.950140911777E-1)[&rate=6.275571553310114E-4]:1.593350428534E-1,68[&rate=6.275571553310114E-4]:5.02436565725E-1)[&rate=6.275571553310114E-4]:5.047195240949E-1,(125[&rate=6.275571553310114E-4]:8.253418043791E-1,(((((77[&rate=6.275571553310114E-4]:2.422708769727E-1,(71[&rate=6.275571553310114E-4]:1.064327425097E-1,73[&rate=6.275571553310114E-4]:1.749258931946E-1)[&rate=6.275571553310114E-4]:7.282443583278E-2)[&rate=6.275571553310114E-4]:2.903481007851E-1,((81[&rate=6.275571553310114E-4]:9.601272732579E-2,80[&rate=6.275571553310114E-4]:9.601272732579E-2)[&rate=6.275571553310114E-4]:3.729408381281E-1,(79[&rate=6.275571553310114E-4]:3.481591964645E-1,(82[&rate=6.275571553310114E-4]:3.459296707953E-1,(72[&rate=6.275571553310114E-4]:1.395003755886E-2,78[&rate=6.275571553310114E-4]:3.586784577817E-2)[&rate=6.275571553310114E-4]:3.018426469351E-1)[&rate=6.275571553310114E-4]:1.044870375125E-2)[&rate=6.275571553310114E-4]:1.290135470717E-1)[&rate=6.275571553310114E-4]:1.982979586548E-2)[&rate=6.275571553310114E-4]:9.600273055432E-2,(((74[&rate=6.275571553310114E-4]:2.145866730967E-1,76[&rate=6.275571553310114E-4]:2.145866730967E-1)[&rate=6.275571553310114E-4]:4.609451856686E-2,70[&rate=6.275571553310114E-4]:2.223250272801E-1)[&rate=6.275571553310114E-4]:6.237073188437E-2,75[&rate=6.275571553310114E-4]:3.23051923548E-1)[&rate=6.275571553310114E-4]:3.110492368188E-1)[&rate=6.275571553310114E-4]:6.897741378982E-1,(53[&rate=6.275571553310114E-4]:5.514421312833E-1,(137[&rate=6.275571553310114E-4]:3.724202693328E-1,(134[&rate=6.275571553310114E-4]:2.635747153705E-1,133[&rate=6.275571553310114E-4]:2.937117016716E-1)[&rate=6.275571553310114E-4]:3.761267725012E-2)[&rate=6.275571553310114E-4]:1.00219724933E0)[&rate=6.275571553310114E-4]:2.597010836966E-2)[&rate=6.275571553310114E-4]:3.503695712353E-1,((((12[&rate=6.275571553310114E-4]:1.899132872809E-1,5[&rate=6.275571553310114E-4]:1.515571228974E-1)[&rate=6.275571553310114E-4]:3.719857661803E-1,29[&rate=6.275571553310114E-4]:6.687483685297E-1)[&rate=6.275571553310114E-4]:2.674205292796E-1,103[&rate=6.275571553310114E-4]:7.032921854805E-1)[&rate=6.275571553310114E-4]:1.711923556234E0,52[&rate=6.275571553310114E-4]:7.509220071533E-1)[&rate=6.275571553310114E-4]:1.850565250463E-1)[&rate=6.275571553310114E-4]:1.079425071521E-1)[&rate=6.275571553310114E-4]:3.484809521075E-1)[&rate=6.275571553310114E-4]:1.892891436211E-1,((((135[&rate=6.275571553310114E-4]:6.788503826069E-1,(138[&rate=6.275571553310114E-4]:2.980926543316E-1,136[&rate=6.275571553310114E-4]:1.665858050164E-1)[&rate=6.275571553310114E-4]:5.807577282754E-1)[&rate=6.275571553310114E-4]:1.020760432224E0,(120[&rate=6.275571553310114E-4]:1.572690524574E0,(119[&rate=6.275571553310114E-4]:1.556291532406E0,126[&rate=6.275571553310114E-4]:7.705890097627E-1)[&rate=6.275571553310114E-4]:1.122894031264E-1)[&rate=6.275571553310114E-4]:3.789750847777E-1)[&rate=6.275571553310114E-4]:2.125167100291E-1,66[&rate=6.275571553310114E-4]:2.271960180109E-1)[&rate=6.275571553310114E-4]:2.152687583567E-1,((122[&rate=6.275571553310114E-4]:2.54419504901E-1,(123[&rate=6.275571553310114E-4]:1.856220502388E-1,124[&rate=6.275571553310114E-4]:1.828898098016E-1)[&rate=6.275571553310114E-4]:6.879745466219E-2)[&rate=6.275571553310114E-4]:3.903661398607E-1,67[&rate=6.275571553310114E-4]:1.43513094421E-1)[&rate=6.275571553310114E-4]:2.989516819466E-1)[&rate=6.275571553310114E-4]:2.062598193011E-1)[&rate=6.275571553310114E-4]:2.362193579067E-1)[&rate=6.275571553310114E-4]:1.077148343232E-2,32[&rate=6.275571553310114E-4]:1.078393015853E-2)[&rate=6.275571553310114E-4]:4.545150635597E-2,33[&rate=6.275571553310114E-4]:6.171488856922E-2);
tree STATE_24080000 [&joint=-20968.110015216807,lnP=-20968.110015216807] = [&R] ((33[&rate=5.849795314998757E-4]:2.519595952807E-2,((((38[&rate=5.849795314998757E-4]:7.456631337296E-1,((((((31[&rate=5.849795314998757E-4]:7.965424795804E-1,((7[&rate=5.849795314998757E-4]:6.503950636661E-2,8[&rate=5.849795314998757E-4]:6.503950636661E-2)[&rate=5.849795314998757E-4]:4.651476458362E-1,26[&rate=5.849795314998757E-4]:6.370364672713E-1)[&rate=5.849795314998757E-4]:1.156703958707E-1)[&rate=5.849795314998757E-4]:1.055628501034E-2,(22[&rate=5.849795314998757E-4]:2.043050290811E-1,27[&rate=5.849795314998757E-4]:2.207433852455E-1)[&rate=5.849795314998757E-4]:5.479992149616E-1)[&rate=5.849795314998757E-4]:5.010150966245E-1,2[&rate=5.849795314998757E-4]:1.080716600941E0)[&rate=5.849795314998757E-4]:1.306398392021E0,147[&rate=5.849795314998757E-4]:4.877662393135E-1)[&rate=5.849795314998757E-4]:9.376991289836E-2,40[&rate=5.849795314998757E-4]:5.241591030315E-1)[&rate=5.849795314998757E-4]:6.432542260963E-2,(((97[&rate=5.849795314998757E-4]:4.60749133421E-1,146[&rate=5.849795314998757E-4]:6.520059640221E-1)[&rate=5.849795314998757E-4]:2.262602850213E-2,((39[&rate=5.849795314998757E-4]:5.006950906113E-1,(((((((113[&rate=5.849795314998757E-4]:5.449757670081E-1,((9[&rate=5.849795314998757E-4]:2.939299434901E-1,(30[&rate=5.849795314998757E-4]:2.042750335444E-1,4[&rate=5.849795314998757E-4]:3.167229381835E-2)[&rate=5.849795314998757E-4]:2.129425811787E-1)[&rate=5.849795314998757E-4]:2.373823187001E-1,(14[&rate=5.849795314998757E-4]:2.594364382771E-1,17[&rate=5.849795314998757E-4]:2.977926026608E-1)[&rate=5.849795314998757E-4]:2.800950019952E-1)[&rate=5.849795314998757E-4]:5.444326735778E-3)[&rate=5.849795314998757E-4]:4.776015116621E-2,(110[&rate=5.849795314998757E-4]:4.925255709884E-1,(117[&rate=5.849795314998757E-4]:2.814864733455E-1,105[&rate=5.849795314998757E-4]:2.513494870441E-1)[&rate=5.849795314998757E-4]:2.192582757252E-1)[&rate=5.849795314998757E-4]:9.473089513121E-2)[&rate=5.849795314998757E-4]:2.791289619946E-1,(((148[&rate=5.849795314998757E-4]:2.750298438719E-1,143[&rate=5.849795314998757E-4]:2.722901178445E-1)[&rate=5.849795314998757E-4]:4.301199831024E-1,(104[&rate=5.849795314998757E-4]:4.049108181098E-1,(106[&rate=5.849795314998757E-4]:8.742679044886E-2,(111[&rate=5.849795314998757E-4]:4.206383311903E-3,139[&rate=5.849795314998757E-4]:1.795488490653E-1)[&rate=5.849795314998757E-4]:9.965876330133E-2)[&rate=5.849795314998757E-4]:3.174840276609E-1)[&rate=5.849795314998757E-4]:3.221568170835E-1)[&rate=5.849795314998757E-4]:7.214435927311E-2,(((((112[&rate=5.849795314998757E-4]:1.232897034285E-1,114[&rate=5.849795314998757E-4]:4.109792260659E-2)[&rate=5.849795314998757E-4]:2.954279183966E-1,109[&rate=5.849795314998757E-4]:4.159778957977E-1)[&rate=5.849795314998757E-4]:2.667431250291E-2,(107[&rate=5.849795314998757E-4]:1.497978469552E-2,108[&rate=5.849795314998757E-4]:1.224005866816E-2)[&rate=5.849795314998757E-4]:4.084943414133E-1)[&rate=5.849795314998757E-4]:1.783773725004E-1,(115[&rate=5.849795314998757E-4]:4.443931568548E-1,(19[&rate=5.849795314998757E-4]:3.636818323071E-1,13[&rate=5.849795314998757E-4]:3.253256679234E-1)[&rate=5.849795314998757E-4]:2.012592697532E-1)[&rate=5.849795314998757E-4]:9.718436915176E-2)[&rate=5.849795314998757E-4]:3.972676326568E-2,116[&rate=5.849795314998757E-4]:5.813042892722E-1)[&rate=5.849795314998757E-4]:1.576337325915E-1)[&rate=5.849795314998757E-4]:5.073507748336E-2)[&rate=5.849795314998757E-4]:2.591899730275E-1,(((145[&rate=5.849795314998757E-4]:1.953509161714E-1,141[&rate=5.849795314998757E-4]:1.926111901438E-1)[&rate=5.849795314998757E-4]:1.167384758834E-1,144[&rate=5.849795314998757E-4]:3.066099399998E-1)[&rate=5.849795314998757E-4]:2.471639093627E-1,142[&rate=5.849795314998757E-4]:5.592533014175E-1)[&rate=5.849795314998757E-4]:7.444042915052E-1)[&rate=5.849795314998757E-4]:4.595249701177E-2,((24[&rate=5.849795314998757E-4]:8.774038409174E-1,((28[&rate=5.849795314998757E-4]:5.703901129723E-1,21[&rate=5.849795314998757E-4]:5.457325787258E-1)[&rate=5.849795314998757E-4]:2.88791982699E-1,1[&rate=5.849795314998757E-4]:7.288072580831E-2)[&rate=5.849795314998757E-4]:2.370119730085E-2)[&rate=5.849795314998757E-4]:3.434731478125E-1,(102[&rate=5.849795314998757E-4]:6.909500053242E-3,((20[&rate=5.849795314998757E-4]:5.957210530605E-1,(25[&rate=5.849795314998757E-4]:4.605367899575E-1,23[&rate=5.849795314998757E-4]:4.495778858478E-1)[&rate=5.849795314998757E-4]:1.543623452947E-1)[&rate=5.849795314998757E-4]:2.29306400287E-1,(140[&rate=5.849795314998757E-4]:6.756259568322E-1,11[&rate=5.849795314998757E-4]:6.948040390239E-1)[&rate=5.849795314998757E-4]:5.351108555646E-2)[&rate=5.849795314998757E-4]:3.243478001303E-1)[&rate=5.849795314998757E-4]:5.232365306023E-2)[&rate=5.849795314998757E-4]:4.380159435513E-2)[&rate=5.849795314998757E-4]:7.466163193349E-2,((((88[&rate=5.849795314998757E-4]:9.606371537575E-2,89[&rate=5.849795314998757E-4]:1.097623455128E-1)[&rate=5.849795314998757E-4]:3.771082106584E-1,(87[&rate=5.849795314998757E-4]:3.736644047172E-1,(((86[&rate=5.849795314998757E-4]:9.416599414801E-2,((84[&rate=5.849795314998757E-4]:1.843040450404E-2,93[&rate=5.849795314998757E-4]:3.212903464105E-2)[&rate=5.849795314998757E-4]:6.769896164078E-2,83[&rate=5.849795314998757E-4]:8.612936614482E-2)[&rate=5.849795314998757E-4]:8.036628003196E-3)[&rate=5.849795314998757E-4]:9.052112795515E-2,(92[&rate=5.849795314998757E-4]:8.364638460172E-2,(90[&rate=5.849795314998757E-4]:3.516824310516E-2,91[&rate=5.849795314998757E-4]:3.516824310516E-2)[&rate=5.849795314998757E-4]:4.847814149657E-2)[&rate=5.849795314998757E-4]:1.147393676385E-1)[&rate=5.849795314998757E-4]:8.272962861438E-2,85[&rate=5.849795314998757E-4]:2.674167507175E-1)[&rate=5.849795314998757E-4]:1.062476539997E-1)[&rate=5.849795314998757E-4]:9.950752131691E-2)[&rate=5.849795314998757E-4]:4.989951766178E-1,3[&rate=5.849795314998757E-4]:4.324410752548E-1)[&rate=5.849795314998757E-4]:1.109610531717E-1,((18[&rate=5.849795314998757E-4]:4.159841283182E-1,6[&rate=5.849795314998757E-4]:3.529704296881E-1)[&rate=5.849795314998757E-4]:3.376759736958E-2,(15[&rate=5.849795314998757E-4]:2.365656551473E-1,10[&rate=5.849795314998757E-4]:1.982094907638E-1)[&rate=5.849795314998757E-4]:2.049668924583E-1)[&rate=5.849795314998757E-4]:2.087188958892E-1)[&rate=5.849795314998757E-4]:6.315545249483E-1)[&rate=5.849795314998757E-4]:5.279544479886E-1,101[&rate=5.849795314998757E-4]:7.001713753358E-1)[&rate=5.849795314998757E-4]:7.736878742693E-1)[&rate=5.849795314998757E-4]:2.167965747941E-2,16[&rate=5.849795314998757E-4]:2.607867674208E0)[&rate=5.849795314998757E-4]:3.203866519863E-2)[&rate=5.849795314998757E-4]:5.067801700132E-3,((95[&rate=5.849795314998757E-4]:5.053591426277E-1,(94[&rate=5.849795314998757E-4]:2.388061590476E-1,100[&rate=5.849795314998757E-4]:2.388061590476E-1)[&rate=5.849795314998757E-4]:1.818535300281E-1)[&rate=5.849795314998757E-4]:1.363417835613E-1,(98[&rate=5.849795314998757E-4]:4.933652482373E-1,(99[&rate=5.849795314998757E-4]:4.113911833777E-1,96[&rate=5.849795314998757E-4]:3.758720576948E-1)[&rate=5.849795314998757E-4]:1.038319883568E-1)[&rate=5.849795314998757E-4]:1.37406716203E-1)[&rate=5.849795314998757E-4]:5.712455109555E-2)[&rate=5.849795314998757E-4]:2.900331065164E-2)[&rate=5.849795314998757E-4]:2.254846190176E-1)[&rate=5.849795314998757E-4]:2.527780440114E-1,(((45[&rate=5.849795314998757E-4]:6.651205647017E-1,((51[&rate=5.849795314998757E-4]:5.404634150722E-1,(50[&rate=5.849795314998757E-4]:3.191988262871E-1,49[&rate=5.849795314998757E-4]:3.191988262871E-1)[&rate=5.849795314998757E-4]:2.158001079109E-1)[&rate=5.849795314998757E-4]:1.199864903031E-2,(((43[&rate=5.849795314998757E-4]:3.782073467841E-1,46[&rate=5.849795314998757E-4]:3.782073467841E-1)[&rate=5.849795314998757E-4]:2.117473828484E-3,((48[&rate=5.849795314998757E-4]:2.721521500472E-1,42[&rate=5.849795314998757E-4]:2.33900783927E-1)[&rate=5.849795314998757E-4]:3.370792239524E-2,41[&rate=5.849795314998757E-4]:2.62144225448E-1)[&rate=5.849795314998757E-4]:6.353578642166E-2)[&rate=5.849795314998757E-4]:1.829325180022E-1,(44[&rate=5.849795314998757E-4]:4.880812962216E-1,47[&rate=5.849795314998757E-4]:4.935457770958E-1)[&rate=5.849795314998757E-4]:6.971156151901E-2)[&rate=5.849795314998757E-4]:1.65271298592E-2)[&rate=5.849795314998757E-4]:9.353281753904E-2)[&rate=5.849795314998757E-4]:1.744799767983E-1,(((((129[&rate=5.849795314998757E-4]:1.81935518545E-1,132[&rate=5.849795314998757E-4]:1.846752445723E-1)[&rate=5.849795314998757E-4]:3.904180473461E-2,(131[&rate=5.849795314998757E-4]:9.757170238814E-2,130[&rate=5.849795314998757E-4]:9.483197636078E-2)[&rate=5.849795314998757E-4]:1.261453469188E-1)[&rate=5.849795314998757E-4]:7.51357637054E-1,118[&rate=5.849795314998757E-4]:1.109321261704E0)[&rate=5.849795314998757E-4]:7.751288302111E-2,69[&rate=5.849795314998757E-4]:1.197793048834E0)[&rate=5.849795314998757E-4]:2.741617022212E-1,(128[&rate=5.849795314998757E-4]:1.278688967502E0,((((62[&rate=5.849795314998757E-4]:2.857026014514E-1,60[&rate=5.849795314998757E-4]:9.392177953369E-2)[&rate=5.849795314998757E-4]:1.619324114735E-1,64[&rate=5.849795314998757E-4]:4.065391225138E-1)[&rate=5.849795314998757E-4]:4.631385970034E-2,65[&rate=5.849795314998757E-4]:3.021680507075E-1)[&rate=5.849795314998757E-4]:2.641684701782E-1,(63[&rate=5.849795314998757E-4]:3.473304160267E-2,61[&rate=5.849795314998757E-4]:7.582893201371E-2)[&rate=5.849795314998757E-4]:6.822884107897E-1)[&rate=5.849795314998757E-4]:6.602976520961E-1)[&rate=5.849795314998757E-4]:4.258085204621E-2)[&rate=5.849795314998757E-4]:2.917269342428E-1)[&rate=5.849795314998757E-4]:1.778641286451E-2,(((121[&rate=5.849795314998757E-4]:1.979852228574E0,127[&rate=5.849795314998757E-4]:2.420948118985E0)[&rate=5.849795314998757E-4]:1.592685789243E-1,36[&rate=5.849795314998757E-4]:5.966875270398E-2)[&rate=5.849795314998757E-4]:8.531397820444E-2,35[&rate=5.849795314998757E-4]:9.840738844267E-2)[&rate=5.849795314998757E-4]:3.608654925424E-3)[&rate=5.849795314998757E-4]:2.940596878574E-1)[&rate=5.849795314998757E-4]:3.888075436611E-1,((66[&rate=5.849795314998757E-4]:2.372053647191E-1,(((135[&rate=5.849795314998757E-4]:5.429446942186E-1,(138[&rate=5.849795314998757E-4]:2.531313441321E-1,136[&rate=5.849795314998757E-4]:1.216244948169E-1)[&rate=5.849795314998757E-4]:4.898133500866E-1)[&rate=5.849795314998757E-4]:1.189589520092E0,(123[&rate=5.849795314998757E-4]:2.354684871179E-1,(122[&rate=5.849795314998757E-4]:2.349700751127E-1,124[&rate=5.849795314998757E-4]:2.322378346755E-1)[&rate=5.849795314998757E-4]:4.984120052742E-4)[&rate=5.849795314998757E-4]:3.134067706845E-1)[&rate=5.849795314998757E-4]:1.003872712852E-1,67[&rate=5.849795314998757E-4]:1.47989978747E-1)[&rate=5.849795314998757E-4]:8.921538597216E-2)[&rate=5.849795314998757E-4]:3.54355697346E-2,((120[&rate=5.849795314998757E-4]:5.616409208655E-1,119[&rate=5.849795314998757E-4]:6.575313318244E-1)[&rate=5.849795314998757E-4]:1.143086429946E0,126[&rate=5.849795314998757E-4]:1.014915239127E0)[&rate=5.849795314998757E-4]:5.048998850118E-1)[&rate=5.849795314998757E-4]:5.122423404329E-1)[&rate=5.849795314998757E-4]:8.90369504468E-2,((((((56[&rate=5.849795314998757E-4]:1.900009511349E-1,55[&rate=5.849795314998757E-4]:1.900009511349E-1)[&rate=5.849795314998757E-4]:1.47812251455E-1,(58[&rate=5.849795314998757E-4]:1.483573604793E-1,((54[&rate=5.849795314998757E-4]:6.490511597925E-2,37[&rate=5.849795314998757E-4]:1.414078482197E-1)[&rate=5.849795314998757E-4]:1.974230155708E-2,59[&rate=5.849795314998757E-4]:1.228987836565E-1)[&rate=5.849795314998757E-4]:6.332893762597E-3)[&rate=5.849795314998757E-4]:2.167782464824E-1)[&rate=5.849795314998757E-4]:1.552911445612E-1,57[&rate=5.849795314998757E-4]:5.040333088999E-1)[&rate=5.849795314998757E-4]:1.642101976818E-1,68[&rate=5.849795314998757E-4]:6.163309382757E-1)[&rate=5.849795314998757E-4]:2.756070233769E-1,(125[&rate=5.849795314998757E-4]:9.876936601435E-1,(((53[&rate=5.849795314998757E-4]:5.710845857232E-1,(((81[&rate=5.849795314998757E-4]:1.951703515359E-1,80[&rate=5.849795314998757E-4]:1.951703515359E-1)[&rate=5.849795314998757E-4]:3.518160153041E-1,((73[&rate=5.849795314998757E-4]:2.304150273902E-1,77[&rate=5.849795314998757E-4]:2.249355753355E-1)[&rate=5.849795314998757E-4]:3.267851326058E-1,(((79[&rate=5.849795314998757E-4]:3.089313552922E-1,71[&rate=5.849795314998757E-4]:2.815340950181E-1)[&rate=5.849795314998757E-4]:2.496067611372E-2,(72[&rate=5.849795314998757E-4]:1.7127924181E-1,78[&rate=5.849795314998757E-4]:1.931970500293E-1)[&rate=5.849795314998757E-4]:1.406949813765E-1)[&rate=5.849795314998757E-4]:7.640962125394E-2,82[&rate=5.849795314998757E-4]:4.185208307419E-1)[&rate=5.849795314998757E-4]:1.058026169253E-1)[&rate=5.849795314998757E-4]:3.910127533712E-2)[&rate=5.849795314998757E-4]:5.85797236089E-2,(((76[&rate=5.849795314998757E-4]:2.472932997691E-1,74[&rate=5.849795314998757E-4]:2.472932997691E-1)[&rate=5.849795314998757E-4]:1.01960397015E-1,70[&rate=5.849795314998757E-4]:3.108975324007E-1)[&rate=5.849795314998757E-4]:7.899534450895E-2,75[&rate=5.849795314998757E-4]:4.282490412931E-1)[&rate=5.849795314998757E-4]:2.266321176489E-1)[&rate=5.849795314998757E-4]:6.626664853933E-1)[&rate=5.849795314998757E-4]:2.142255307943E-1,((((12[&rate=5.849795314998757E-4]:1.445763321137E-1,5[&rate=5.849795314998757E-4]:1.062201677303E-1)[&rate=5.849795314998757E-4]:3.37129312537E-1,29[&rate=5.849795314998757E-4]:5.885549597192E-1)[&rate=5.849795314998757E-4]:1.064985881657E-1,103[&rate=5.849795314998757E-4]:4.621768355561E-1)[&rate=5.849795314998757E-4]:1.656689990951E0,52[&rate=5.849795314998757E-4]:4.54573091946E-1)[&rate=5.849795314998757E-4]:3.389337458828E-1)[&rate=5.849795314998757E-4]:8.722738096234E-2,(133[&rate=5.849795314998757E-4]:4.494975850919E-1,(137[&rate=5.849795314998757E-4]:3.591198920091E-1,134[&rate=5.849795314998757E-4]:2.878870152969E-1)[&rate=5.849795314998757E-4]:1.314735834939E-1)[&rate=5.849795314998757E-4]:1.205119409356E0)[&rate=5.849795314998757E-4]:3.25538676325E-1)[&rate=5.849795314998757E-4]:7.09109681758E-2)[&rate=5.849795314998757E-4]:5.233750851247E-1,34[&rate=5.849795314998757E-4]:4.578710374899E-3)[&rate=5.849795314998757E-4]:6.327816328418E-3)[&rate=5.849795314998757E-4]:3.072778898912E-2)[&rate=5.849795314998757E-4]:1.036936342277E-2,32[&rate=5.849795314998757E-4]:3.008587089612E-2);
tree STATE_24090000 [&joint=-20972.487791997566,lnP=-20972.487791997566] = [&R] (33[&rate=6.191781748298039E-4]:1.042061644896E-1,(34[&rate=6.191781748298039E-4]:6.916677437077E-2,(32[&rate=6.191781748298039E-4]:1.362730682934E-2,(((38[&rate=6.191781748298039E-4]:7.591350516209E-1,(((98[&rate=6.191781748298039E-4]:5.672429856014E-1,(95[&rate=6.191781748298039E-4]:3.94919461069E-1,(94[&rate=6.191781748298039E-4]:2.665174840693E-1,100[&rate=6.191781748298039E-4]:2.665174840693E-1)[&rate=6.191781748298039E-4]:4.370252344764E-2)[&rate=6.191781748298039E-4]:1.832524862812E-1)[&rate=6.191781748298039E-4]:9.517989380969E-2,(99[&rate=6.191781748298039E-4]:5.674183927579E-1,96[&rate=6.191781748298039E-4]:5.318992670751E-1)[&rate=6.191781748298039E-4]:1.168624101504E-1)[&rate=6.191781748298039E-4]:9.637398925933E-2,((147[&rate=6.191781748298039E-4]:5.486858563489E-1,(16[&rate=6.191781748298039E-4]:2.548507232193E0,39[&rate=6.191781748298039E-4]:4.630143060762E-1)[&rate=6.191781748298039E-4]:2.829450109239E-2)[&rate=6.191781748298039E-4]:1.104455999988E-1,(((97[&rate=6.191781748298039E-4]:3.798427621378E-1,40[&rate=6.191781748298039E-4]:4.508810135039E-1)[&rate=6.191781748298039E-4]:1.180024703053E-1,((((((((11[&rate=6.191781748298039E-4]:5.791243369796E-1,140[&rate=6.191781748298039E-4]:5.599462547879E-1)[&rate=6.191781748298039E-4]:7.929761227696E-2,(20[&rate=6.191781748298039E-4]:5.987632919662E-1,(23[&rate=6.191781748298039E-4]:4.759803001831E-1,25[&rate=6.191781748298039E-4]:4.869392042928E-1)[&rate=6.191781748298039E-4]:1.310021698652E-1)[&rate=6.191781748298039E-4]:1.363709860575E-1)[&rate=6.191781748298039E-4]:3.9642361938E-1,(24[&rate=6.191781748298039E-4]:9.172672299118E-1,((28[&rate=6.191781748298039E-4]:8.010799499938E-1,21[&rate=6.191781748298039E-4]:7.764224157474E-1)[&rate=6.191781748298039E-4]:2.655062184463E-2,1[&rate=6.191781748298039E-4]:4.132920197549E-2)[&rate=6.191781748298039E-4]:9.51161101281E-2)[&rate=6.191781748298039E-4]:2.334687496836E-1)[&rate=6.191781748298039E-4]:7.716882451737E-2,102[&rate=6.191781748298039E-4]:6.626096849645E-2)[&rate=6.191781748298039E-4]:1.201171120492E-1,(((((117[&rate=6.191781748298039E-4]:5.415935792433E-1,9[&rate=6.191781748298039E-4]:5.306346751336E-1)[&rate=6.191781748298039E-4]:7.550620730171E-2,(30[&rate=6.191781748298039E-4]:3.461257016668E-1,4[&rate=6.191781748298039E-4]:1.735229619408E-1)[&rate=6.191781748298039E-4]:3.833028520015E-1)[&rate=6.191781748298039E-4]:1.558099195991E-1,(14[&rate=6.191781748298039E-4]:4.071784806404E-1,17[&rate=6.191781748298039E-4]:4.455346450241E-1)[&rate=6.191781748298039E-4]:3.629914994761E-1)[&rate=6.191781748298039E-4]:7.526985193544E-2,((110[&rate=6.191781748298039E-4]:4.881581689129E-1,105[&rate=6.191781748298039E-4]:4.662403606939E-1)[&rate=6.191781748298039E-4]:4.573236418307E-2,113[&rate=6.191781748298039E-4]:5.393699851507E-1)[&rate=6.191781748298039E-4]:3.060698469012E-1)[&rate=6.191781748298039E-4]:2.719739694467E-1,((115[&rate=6.191781748298039E-4]:5.301050059361E-1,(13[&rate=6.191781748298039E-4]:2.276215885911E-1,19[&rate=6.191781748298039E-4]:2.659777529747E-1)[&rate=6.191781748298039E-4]:3.846751981669E-1)[&rate=6.191781748298039E-4]:1.655567005014E-1,((148[&rate=6.191781748298039E-4]:3.533826742583E-1,143[&rate=6.191781748298039E-4]:3.50642948231E-1)[&rate=6.191781748298039E-4]:3.58323181303E-1,((116[&rate=6.191781748298039E-4]:4.888256350646E-1,((114[&rate=6.191781748298039E-4]:3.061361852472E-1,112[&rate=6.191781748298039E-4]:3.88327966069E-1)[&rate=6.191781748298039E-4]:1.218323217974E-1,(109[&rate=6.191781748298039E-4]:3.992241321524E-1,(108[&rate=6.191781748298039E-4]:3.751115360806E-1,107[&rate=6.191781748298039E-4]:3.77851262108E-1)[&rate=6.191781748298039E-4]:2.194787852714E-3)[&rate=6.191781748298039E-4]:1.081964296867E-1)[&rate=6.191781748298039E-4]:6.085712801996E-2)[&rate=6.191781748298039E-4]:1.163622562703E-1,((139[&rate=6.191781748298039E-4]:4.980892426671E-1,104[&rate=6.191781748298039E-4]:3.063084207493E-1)[&rate=6.191781748298039E-4]:9.992485446498E-2,(111[&rate=6.191781748298039E-4]:3.23801752772E-2,106[&rate=6.191781748298039E-4]:1.594181911283E-2)[&rate=6.191781748298039E-4]:3.902914561015E-1)[&rate=6.191781748298039E-4]:2.592285887234E-1)[&rate=6.191781748298039E-4]:6.816179984276E-2)[&rate=6.191781748298039E-4]:2.231201525988E-2)[&rate=6.191781748298039E-4]:3.395603142393E-1)[&rate=6.191781748298039E-4]:1.429368817865E-1)[&rate=6.191781748298039E-4]:1.774006507788E-2,(((144[&rate=6.191781748298039E-4]:7.900340232921E-2,141[&rate=6.191781748298039E-4]:8.174312835657E-2)[&rate=6.191781748298039E-4]:2.423944590024E-2,145[&rate=6.191781748298039E-4]:1.087223002844E-1)[&rate=6.191781748298039E-4]:2.791786632701E-1,142[&rate=6.191781748298039E-4]:3.879009635544E-1)[&rate=6.191781748298039E-4]:1.062792524535E0)[&rate=6.191781748298039E-4]:3.906053029189E-1,(((18[&rate=6.191781748298039E-4]:4.69204284801E-1,((15[&rate=6.191781748298039E-4]:2.801143999564E-1,10[&rate=6.191781748298039E-4]:2.417582355729E-1)[&rate=6.191781748298039E-4]:1.64942926916E-1,6[&rate=6.191781748298039E-4]:3.902628063245E-1)[&rate=6.191781748298039E-4]:1.59277798464E-2)[&rate=6.191781748298039E-4]:2.519374450534E-1,3[&rate=6.191781748298039E-4]:6.060732367038E-1)[&rate=6.191781748298039E-4]:1.348065972564E-1,((88[&rate=6.191781748298039E-4]:5.008796751206E-2,89[&rate=6.191781748298039E-4]:6.378659764908E-2)[&rate=6.191781748298039E-4]:2.640432494234E-1,((((86[&rate=6.191781748298039E-4]:1.768652522031E-2,93[&rate=6.191781748298039E-4]:3.138515535732E-2)[&rate=6.191781748298039E-4]:9.367951156538E-2,85[&rate=6.191781748298039E-4]:1.113660367857E-1)[&rate=6.191781748298039E-4]:2.213595430659E-2,(83[&rate=6.191781748298039E-4]:7.971177830548E-2,84[&rate=6.191781748298039E-4]:7.971177830548E-2)[&rate=6.191781748298039E-4]:5.37902127868E-2)[&rate=6.191781748298039E-4]:8.276808365905E-2,((92[&rate=6.191781748298039E-4]:4.453081187883E-2,(90[&rate=6.191781748298039E-4]:3.903465972126E-2,91[&rate=6.191781748298039E-4]:3.903465972126E-2)[&rate=6.191781748298039E-4]:5.496152157573E-3)[&rate=6.191781748298039E-4]:8.452082779928E-2,87[&rate=6.191781748298039E-4]:1.153530095411E-1)[&rate=6.191781748298039E-4]:1.009170652102E-1)[&rate=6.191781748298039E-4]:9.786114218417E-2)[&rate=6.191781748298039E-4]:9.664746444219E-1)[&rate=6.191781748298039E-4]:8.511038885548E-1)[&rate=6.191781748298039E-4]:6.878119975036E-1,101[&rate=6.191781748298039E-4]:1.277055993991E0)[&rate=6.191781748298039E-4]:2.64991648812E-1)[&rate=6.191781748298039E-4]:2.485572830994E-2,((((31[&rate=6.191781748298039E-4]:6.306928827648E-1,(22[&rate=6.191781748298039E-4]:2.962713761072E-1,27[&rate=6.191781748298039E-4]:3.127097322716E-1)[&rate=6.191781748298039E-4]:2.796269861095E-1)[&rate=6.191781748298039E-4]:6.559361375583E-2,2[&rate=6.191781748298039E-4]:4.688892362465E-1)[&rate=6.191781748298039E-4]:1.611528585007E-1,((7[&rate=6.191781748298039E-4]:4.806386605903E-2,8[&rate=6.191781748298039E-4]:4.806386605903E-2)[&rate=6.191781748298039E-4]:5.754172177403E-1,26[&rate=6.191781748298039E-4]:7.303303988678E-1)[&rate=6.191781748298039E-4]:8.327333971507E-2)[&rate=6.191781748298039E-4]:1.888108408835E0,146[&rate=6.191781748298039E-4]:6.816432799876E-1)[&rate=6.191781748298039E-4]:3.231451136654E-2)[&rate=6.191781748298039E-4]:8.015195048082E-3)[&rate=6.191781748298039E-4]:2.862716095681E-2)[&rate=6.191781748298039E-4]:1.970594944258E-1)[&rate=6.191781748298039E-4]:4.475871031541E-1,(((45[&rate=6.191781748298039E-4]:6.542880506351E-1,(((44[&rate=6.191781748298039E-4]:6.055014540526E-1,51[&rate=6.191781748298039E-4]:5.836435305554E-1)[&rate=6.191781748298039E-4]:4.023943090881E-3,((46[&rate=6.191781748298039E-4]:5.317873901185E-1,43[&rate=6.191781748298039E-4]:5.317873901185E-1)[&rate=6.191781748298039E-4]:7.80080959643E-3,(41[&rate=6.191781748298039E-4]:4.543207878416E-1,(42[&rate=6.191781748298039E-4]:2.300218845483E-1,48[&rate=6.191781748298039E-4]:2.682732506685E-1)[&rate=6.191781748298039E-4]:2.297633841676E-1)[&rate=6.191781748298039E-4]:3.062260313037E-2)[&rate=6.191781748298039E-4]:7.540167830275E-2)[&rate=6.191781748298039E-4]:2.42287904244E-2,(47[&rate=6.191781748298039E-4]:5.636202200559E-1,(50[&rate=6.191781748298039E-4]:5.020709168141E-1,49[&rate=6.191781748298039E-4]:5.020709168141E-1)[&rate=6.191781748298039E-4]:2.87624179961E-2)[&rate=6.191781748298039E-4]:7.55984483862E-2)[&rate=6.191781748298039E-4]:2.326610350438E-2)[&rate=6.191781748298039E-4]:2.233015252697E-1,((128[&rate=6.191781748298039E-4]:1.367084247166E0,(118[&rate=6.191781748298039E-4]:1.078098108073E0,(69[&rate=6.191781748298039E-4]:8.839967555511E-1,(131[&rate=6.191781748298039E-4]:3.086691687386E-1,((129[&rate=6.191781748298039E-4]:4.762325636537E-2,132[&rate=6.191781748298039E-4]:5.036298239273E-2)[&rate=6.191781748298039E-4]:2.006767487312E-2,130[&rate=6.191781748298039E-4]:6.769093123849E-2)[&rate=6.191781748298039E-4]:2.382385114728E-1)[&rate=6.191781748298039E-4]:4.301221073602E-1)[&rate=6.191781748298039E-4]:2.050602566315E-1)[&rate=6.191781748298039E-4]:4.287121664905E-1)[&rate=6.191781748298039E-4]:7.764825652119E-3,((65[&rate=6.191781748298039E-4]:1.35906658046E-1,((62[&rate=6.191781748298039E-4]:2.528696191409E-1,60[&rate=6.191781748298039E-4]:6.108879722315E-2)[&rate=6.191781748298039E-4]:2.666681536569E-2,64[&rate=6.191781748298039E-4]:2.384405440955E-1)[&rate=6.191781748298039E-4]:4.815104545716E-2)[&rate=6.191781748298039E-4]:3.142070822663E-1,(63[&rate=6.191781748298039E-4]:2.458540617566E-2,61[&rate=6.191781748298039E-4]:6.56812965867E-2)[&rate=6.191781748298039E-4]:5.762132656434E-1)[&rate=6.191781748298039E-4]:8.726805379854E-1)[&rate=6.191781748298039E-4]:2.761367153779E-1)[&rate=6.191781748298039E-4]:1.609463609585E-1,(36[&rate=6.191781748298039E-4]:1.613736858323E-1,(35[&rate=6.191781748298039E-4]:9.882142885822E-2,(121[&rate=6.191781748298039E-4]:1.803319041338E0,127[&rate=6.191781748298039E-4]:2.244414931748E0)[&rate=6.191781748298039E-4]:4.215297847809E-1)[&rate=6.191781748298039E-4]:1.597691450834E-2)[&rate=6.191781748298039E-4]:1.683666825004E-1)[&rate=6.191781748298039E-4]:3.211916823925E-1)[&rate=6.191781748298039E-4]:2.59945995822E-1,((((((57[&rate=6.191781748298039E-4]:3.622700359881E-1,(58[&rate=6.191781748298039E-4]:3.160511988506E-1,59[&rate=6.191781748298039E-4]:2.969255157905E-1)[&rate=6.191781748298039E-4]:6.26122797605E-2)[&rate=6.191781748298039E-4]:2.496632046661E-2,(37[&rate=6.191781748298039E-4]:1.35082737591E-1,54[&rate=6.191781748298039E-4]:5.858000535052E-2)[&rate=6.191781748298039E-4]:2.876727445468E-1)[&rate=6.191781748298039E-4]:1.30372930688E-1,(55[&rate=6.191781748298039E-4]:3.889569434729E-1,56[&rate=6.191781748298039E-4]:3.889569434729E-1)[&rate=6.191781748298039E-4]:1.177233819211E-1)[&rate=6.191781748298039E-4]:4.236724523297E-1,68[&rate=6.191781748298039E-4]:8.893691711663E-1)[&rate=6.191781748298039E-4]:2.864710302834E-1,(125[&rate=6.191781748298039E-4]:9.335776944349E-1,((((52[&rate=6.191781748298039E-4]:7.134878802167E-1,(((12[&rate=6.191781748298039E-4]:1.279228825578E-1,5[&rate=6.191781748298039E-4]:8.956671817433E-2)[&rate=6.191781748298039E-4]:1.105523743039E-1,29[&rate=6.191781748298039E-4]:3.453245719302E-1)[&rate=6.191781748298039E-4]:1.102591480936E-1,103[&rate=6.191781748298039E-4]:2.22707007695E-1)[&rate=6.191781748298039E-4]:2.155074607083E0)[&rate=6.191781748298039E-4]:1.218244084936E-2,(133[&rate=6.191781748298039E-4]:5.302095536607E-1,(134[&rate=6.191781748298039E-4]:3.326469198788E-1,137[&rate=6.191781748298039E-4]:4.03879796591E-1)[&rate=6.191781748298039E-4]:1.674256474807E-1)[&rate=6.191781748298039E-4]:9.693435430622E-1)[&rate=6.191781748298039E-4]:1.343610615481E-1,((((73[&rate=6.191781748298039E-4]:3.298421828418E-1,77[&rate=6.191781748298039E-4]:3.243627307871E-1)[&rate=6.191781748298039E-4]:1.213134281593E-1,(81[&rate=6.191781748298039E-4]:1.4197241379E-1,80[&rate=6.191781748298039E-4]:1.4197241379E-1)[&rate=6.191781748298039E-4]:2.59868128718E-1)[&rate=6.191781748298039E-4]:6.716954923653E-3,(((72[&rate=6.191781748298039E-4]:1.175608507964E-2,78[&rate=6.191781748298039E-4]:3.367389329895E-2)[&rate=6.191781748298039E-4]:2.71215710708E-1,(71[&rate=6.191781748298039E-4]:1.908049104974E-1,82[&rate=6.191781748298039E-4]:2.264213488535E-1)[&rate=6.191781748298039E-4]:8.668743323552E-2)[&rate=6.191781748298039E-4]:7.640770376456E-2,79[&rate=6.191781748298039E-4]:3.812973077716E-1)[&rate=6.191781748298039E-4]:3.54793677424E-2)[&rate=6.191781748298039E-4]:1.749963254946E-1,(((76[&rate=6.191781748298039E-4]:2.801209192412E-1,70[&rate=6.191781748298039E-4]:2.417647548577E-1)[&rate=6.191781748298039E-4]:1.201420437369E-2,74[&rate=6.191781748298039E-4]:2.921351236149E-1)[&rate=6.191781748298039E-4]:3.69186560866E-2,75[&rate=6.191781748298039E-4]:3.290537797015E-1)[&rate=6.191781748298039E-4]:3.038151117179E-1)[&rate=6.191781748298039E-4]:9.654288284955E-1)[&rate=6.191781748298039E-4]:3.99105155827E-2,53[&rate=6.191781748298039E-4]:8.917451768855E-1)[&rate=6.191781748298039E-4]:2.522150312106E-1)[&rate=6.191781748298039E-4]:4.089291736816E-1)[&rate=6.191781748298039E-4]:1.252868505584E-1,((67[&rate=6.191781748298039E-4]:1.48538750824E-1,(122[&rate=6.191781748298039E-4]:4.031891742386E-1,(123[&rate=6.191781748298039E-4]:2.029323025689E-1,124[&rate=6.191781748298039E-4]:2.002000621318E-1)[&rate=6.191781748298039E-4]:2.002568716697E-1)[&rate=6.191781748298039E-4]:2.466221269261E-1)[&rate=6.191781748298039E-4]:3.274261825394E-1,((126[&rate=6.191781748298039E-4]:1.076123907181E0,(120[&rate=6.191781748298039E-4]:8.475994335687E-1,((135[&rate=6.191781748298039E-4]:3.178091945616E-1,(138[&rate=6.191781748298039E-4]:2.992469635201E-1,136[&rate=6.191781748298039E-4]:1.677401142049E-1)[&rate=6.191781748298039E-4]:2.185622310416E-1)[&rate=6.191781748298039E-4]:1.703606549111E-2,119[&rate=6.191781748298039E-4]:6.827904655321E-1)[&rate=6.191781748298039E-4]:2.606993789954E-1)[&rate=6.191781748298039E-4]:9.18336585297E-1)[&rate=6.191781748298039E-4]:3.417019123608E-1,66[&rate=6.191781748298039E-4]:1.706516298566E-1)[&rate=6.191781748298039E-4]:3.053133035068E-1)[&rate=6.191781748298039E-4]:2.774414808724E-1)[&rate=6.191781748298039E-4]:1.108962898456E-1)[&rate=6.191781748298039E-4]:3.425610959711E-2)[&rate=6.191781748298039E-4]:3.362165932234E-2)[&rate=6.191781748298039E-4]:5.14777462832E-2);
tree STATE_24100000 [&joint=-20957.26212031925,lnP=-20957.26212031925] = [&R] (((34[&rate=5.675246031587385E-4]:3.23640347591E-2,(((38[&rate=5.675246031587385E-4]:1.038841716059E0,(((39[&rate=5.675246031587385E-4]:5.191055472379E-1,146[&rate=5.675246031587385E-4]:6.393241264728E-1)[&rate=5.675246031587385E-4]:1.842098162605E-1,(40[&rate=5.675246031587385E-4]:6.269478796056E-1,(147[&rate=5.675246031587385E-4]:4.399820743553E-1,((((31[&rate=5.675246031587385E-4]:5.859556239462E-1,2[&rate=5.675246031587385E-4]:3.585583636721E-1)[&rate=5.675246031587385E-4]:2.920706741581E-1,((7[&rate=5.675246031587385E-4]:2.3242770909E-1,8[&rate=5.675246031587385E-4]:2.3242770909E-1)[&rate=5.675246031587385E-4]:2.753070129193E-1,26[&rate=5.675246031587385E-4]:6.145840370778E-1)[&rate=5.675246031587385E-4]:2.196066445881E-1)[&rate=5.675246031587385E-4]:1.79869146746E-2,(22[&rate=5.675246031587385E-4]:5.655770693085E-1,27[&rate=5.675246031587385E-4]:5.820154254729E-1)[&rate=5.675246031587385E-4]:2.756416229223E-1)[&rate=5.675246031587385E-4]:1.665987737649E0,16[&rate=5.675246031587385E-4]:2.463370813442E0)[&rate=5.675246031587385E-4]:4.727137850356E-3)[&rate=5.675246031587385E-4]:2.443428544306E-1)[&rate=5.675246031587385E-4]:7.63674838928E-2)[&rate=5.675246031587385E-4]:4.482195718829E-2,(((99[&rate=5.675246031587385E-4]:6.928477421213E-1,96[&rate=5.675246031587385E-4]:6.573286164385E-1)[&rate=5.675246031587385E-4]:6.795560960725E-2,(98[&rate=5.675246031587385E-4]:6.537924973537E-1,(95[&rate=5.675246031587385E-4]:5.368610784043E-1,(94[&rate=5.675246031587385E-4]:2.752119954898E-1,100[&rate=5.675246031587385E-4]:2.752119954898E-1)[&rate=5.675246031587385E-4]:1.769496293624E-1)[&rate=5.675246031587385E-4]:1.278603806982E-1)[&rate=5.675246031587385E-4]:8.515293087765E-2)[&rate=5.675246031587385E-4]:1.696807050504E-2,(97[&rate=5.675246031587385E-4]:1.379419895183E-1,((((((141[&rate=5.675246031587385E-4]:5.107681302414E-1,(145[&rate=5.675246031587385E-4]:3.979217610499E-1,144[&rate=5.675246031587385E-4]:3.92442308995E-1)[&rate=5.675246031587385E-4]:1.155860952191E-1)[&rate=5.675246031587385E-4]:1.158987235786E-1,142[&rate=5.675246031587385E-4]:6.294065798476E-1)[&rate=5.675246031587385E-4]:6.42298191529E-1,(((105[&rate=5.675246031587385E-4]:5.655800615456E-1,110[&rate=5.675246031587385E-4]:5.874978697647E-1)[&rate=5.675246031587385E-4]:1.507793692034E-1,((113[&rate=5.675246031587385E-4]:6.20660321349E-1,((30[&rate=5.675246031587385E-4]:2.386918951969E-1,4[&rate=5.675246031587385E-4]:6.608915547084E-2)[&rate=5.675246031587385E-4]:4.267698404171E-1,(117[&rate=5.675246031587385E-4]:5.19433593802E-1,9[&rate=5.675246031587385E-4]:5.084746896923E-1)[&rate=5.675246031587385E-4]:3.369937468873E-2)[&rate=5.675246031587385E-4]:7.026707888588E-2)[&rate=5.675246031587385E-4]:1.088593803986E-1,(14[&rate=5.675246031587385E-4]:6.047874780621E-1,17[&rate=5.675246031587385E-4]:6.431436424458E-1)[&rate=5.675246031587385E-4]:1.247322236855E-1)[&rate=5.675246031587385E-4]:1.42369892752E-2)[&rate=5.675246031587385E-4]:2.1139483217E-1,(((13[&rate=5.675246031587385E-4]:4.573516529354E-1,19[&rate=5.675246031587385E-4]:4.957078173191E-1)[&rate=5.675246031587385E-4]:2.626562770523E-1,(115[&rate=5.675246031587385E-4]:6.352886465203E-1,(((114[&rate=5.675246031587385E-4]:9.93491677532E-2,112[&rate=5.675246031587385E-4]:1.815409485751E-1)[&rate=5.675246031587385E-4]:2.809553232084E-1,109[&rate=5.675246031587385E-4]:4.597565457561E-1)[&rate=5.675246031587385E-4]:1.023843003101E-1,(108[&rate=5.675246031587385E-4]:5.253006460225E-1,107[&rate=5.675246031587385E-4]:5.280403720499E-1)[&rate=5.675246031587385E-4]:1.49223918246E-2)[&rate=5.675246031587385E-4]:1.525998552486E-1)[&rate=5.675246031587385E-4]:2.527502645612E-3)[&rate=5.675246031587385E-4]:2.858519960393E-2,(116[&rate=5.675246031587385E-4]:6.459088936593E-1,(((111[&rate=5.675246031587385E-4]:4.077485779265E-1,139[&rate=5.675246031587385E-4]:5.830910436799E-1)[&rate=5.675246031587385E-4]:7.155198175222E-2,(106[&rate=5.675246031587385E-4]:1.856299382282E-1,104[&rate=5.675246031587385E-4]:1.856299382282E-1)[&rate=5.675246031587385E-4]:2.772322652862E-1)[&rate=5.675246031587385E-4]:1.453829778086E-1,(148[&rate=5.675246031587385E-4]:3.29582178274E-1,143[&rate=5.675246031587385E-4]:3.268424522467E-1)[&rate=5.675246031587385E-4]:2.567451948298E-1)[&rate=5.675246031587385E-4]:9.793768493913E-2)[&rate=5.675246031587385E-4]:2.049245511051E-2)[&rate=5.675246031587385E-4]:2.065583936011E-1)[&rate=5.675246031587385E-4]:1.439505084576E-1)[&rate=5.675246031587385E-4]:3.638063072032E-2,((((11[&rate=5.675246031587385E-4]:4.485853586738E-1,140[&rate=5.675246031587385E-4]:4.294072764821E-1)[&rate=5.675246031587385E-4]:1.98775477701E-1,(23[&rate=5.675246031587385E-4]:6.20279902242E-1,(20[&rate=5.675246031587385E-4]:4.601965629554E-1,25[&rate=5.675246031587385E-4]:4.793746451472E-1)[&rate=5.675246031587385E-4]:1.518641612045E-1)[&rate=5.675246031587385E-4]:1.120124409821E-1)[&rate=5.675246031587385E-4]:3.744128720634E-1,(24[&rate=5.675246031587385E-4]:8.637130277792E-1,((28[&rate=5.675246031587385E-4]:5.89475140854E-1,21[&rate=5.675246031587385E-4]:5.648176066076E-1)[&rate=5.675246031587385E-4]:2.611663910261E-1,1[&rate=5.675246031587385E-4]:6.434016201716E-2)[&rate=5.675246031587385E-4]:1.855094795382E-2)[&rate=5.675246031587385E-4]:2.53951091618E-1)[&rate=5.675246031587385E-4]:5.516685667518E-2,102[&rate=5.675246031587385E-4]:1.118714045597E-2)[&rate=5.675246031587385E-4]:5.032291917519E-2)[&rate=5.675246031587385E-4]:6.7531994804E-2,((((15[&rate=5.675246031587385E-4]:3.628507730094E-1,10[&rate=5.675246031587385E-4]:3.244946086259E-1)[&rate=5.675246031587385E-4]:1.321201371418E-1,6[&rate=5.675246031587385E-4]:4.401763896034E-1)[&rate=5.675246031587385E-4]:1.028777594652E-1,18[&rate=5.675246031587385E-4]:6.060678476987E-1)[&rate=5.675246031587385E-4]:1.876263255551E-1,(((88[&rate=5.675246031587385E-4]:1.652215958519E-1,89[&rate=5.675246031587385E-4]:1.789202259889E-1)[&rate=5.675246031587385E-4]:4.309506497885E-1,((((83[&rate=5.675246031587385E-4]:4.258415505606E-2,85[&rate=5.675246031587385E-4]:4.258415505606E-2)[&rate=5.675246031587385E-4]:1.856758208957E-2,86[&rate=5.675246031587385E-4]:6.115173714563E-2)[&rate=5.675246031587385E-4]:2.077683956176E-2,(93[&rate=5.675246031587385E-4]:6.828456721504E-2,84[&rate=5.675246031587385E-4]:5.458593707802E-2)[&rate=5.675246031587385E-4]:2.734263962937E-2)[&rate=5.675246031587385E-4]:2.061041321345E-1,((92[&rate=5.675246031587385E-4]:7.839681778359E-2,(90[&rate=5.675246031587385E-4]:3.662550936477E-2,91[&rate=5.675246031587385E-4]:3.662550936477E-2)[&rate=5.675246031587385E-4]:4.177130841882E-2)[&rate=5.675246031587385E-4]:1.606989903193E-1,87[&rate=5.675246031587385E-4]:2.253971779659E-1)[&rate=5.675246031587385E-4]:6.263553087603E-2)[&rate=5.675246031587385E-4]:3.081395367984E-1)[&rate=5.675246031587385E-4]:4.050427352345E-1,3[&rate=5.675246031587385E-4]:4.614889534777E-1)[&rate=5.675246031587385E-4]:2.171367266256E-1)[&rate=5.675246031587385E-4]:4.476766483046E-1)[&rate=5.675246031587385E-4]:3.873389563432E-1,101[&rate=5.675246031587385E-4]:5.109015587234E-1)[&rate=5.675246031587385E-4]:6.712428411549E-1)[&rate=5.675246031587385E-4]:4.185179573056E-1)[&rate=5.675246031587385E-4]:1.206391224966E-1)[&rate=5.675246031587385E-4]:3.59010406301E-1)[&rate=5.675246031587385E-4]:2.441912562666E-1,(((((47[&rate=5.675246031587385E-4]:1.541297032798E-2,44[&rate=5.675246031587385E-4]:9.948489453724E-3)[&rate=5.675246031587385E-4]:6.347442918419E-1,45[&rate=5.675246031587385E-4]:6.419605408585E-1)[&rate=5.675246031587385E-4]:1.062724310283E-1,((51[&rate=5.675246031587385E-4]:7.131612130991E-1,(50[&rate=5.675246031587385E-4]:6.337469878097E-1,49[&rate=5.675246031587385E-4]:6.337469878097E-1)[&rate=5.675246031587385E-4]:7.394974441518E-2)[&rate=5.675246031587385E-4]:5.480006445678E-3,((46[&rate=5.675246031587385E-4]:6.471958681649E-1,43[&rate=5.675246031587385E-4]:6.471958681649E-1)[&rate=5.675246031587385E-4]:1.249547197532E-2,(48[&rate=5.675246031587385E-4]:6.145658112373E-1,(41[&rate=5.675246031587385E-4]:2.448329205989E-1,42[&rate=5.675246031587385E-4]:2.502974014732E-1)[&rate=5.675246031587385E-4]:3.260170436439E-1)[&rate=5.675246031587385E-4]:3.41965671544E-2)[&rate=5.675246031587385E-4]:8.627228377612E-2)[&rate=5.675246031587385E-4]:1.04660692819E-2)[&rate=5.675246031587385E-4]:3.782330865132E-1,(((((64[&rate=5.675246031587385E-4]:1.870370062131E-1,60[&rate=5.675246031587385E-4]:3.635207470642E-2)[&rate=5.675246031587385E-4]:1.408513686678E-1,(62[&rate=5.675246031587385E-4]:3.512059002027E-1,65[&rate=5.675246031587385E-4]:1.594250782849E-1)[&rate=5.675246031587385E-4]:1.777836508924E-2)[&rate=5.675246031587385E-4]:5.138849639062E-1,(63[&rate=5.675246031587385E-4]:1.466578461574E-1,61[&rate=5.675246031587385E-4]:1.877537365685E-1)[&rate=5.675246031587385E-4]:6.951154926297E-1)[&rate=5.675246031587385E-4]:6.480188957828E-1,((118[&rate=5.675246031587385E-4]:6.186596677808E-1,((129[&rate=5.675246031587385E-4]:1.056869501172E-1,132[&rate=5.675246031587385E-4]:1.084266761445E-1)[&rate=5.675246031587385E-4]:3.464246359235E-2,(131[&rate=5.675246031587385E-4]:7.61434159987E-2,130[&rate=5.675246031587385E-4]:7.340368997134E-2)[&rate=5.675246031587385E-4]:6.692572373818E-2)[&rate=5.675246031587385E-4]:3.413439527014E-1)[&rate=5.675246031587385E-4]:1.45226777395E-1,69[&rate=5.675246031587385E-4]:7.748453492855E-1)[&rate=5.675246031587385E-4]:7.67001679805E-1)[&rate=5.675246031587385E-4]:1.00979019555E-2,128[&rate=5.675246031587385E-4]:1.401259999539E0)[&rate=5.675246031587385E-4]:4.986022711523E-1)[&rate=5.675246031587385E-4]:4.787004449484E-2,((35[&rate=5.675246031587385E-4]:5.467528700821E-2,(121[&rate=5.675246031587385E-4]:1.467475884838E0,127[&rate=5.675246031587385E-4]:1.908571775249E0)[&rate=5.675246031587385E-4]:7.132267994302E-1)[&rate=5.675246031587385E-4]:9.799273917286E-2,36[&rate=5.675246031587385E-4]:1.992433686468E-1)[&rate=5.675246031587385E-4]:2.662971657175E-1)[&rate=5.675246031587385E-4]:2.617023339113E-1)[&rate=5.675246031587385E-4]:1.605914731694E-1,(((((((58[&rate=5.675246031587385E-4]:3.425525380859E-2,37[&rate=5.675246031587385E-4]:5.33809368687E-2)[&rate=5.675246031587385E-4]:2.551179923679E-1,(57[&rate=5.675246031587385E-4]:1.177684051818E-1,54[&rate=5.675246031587385E-4]:7.678479862446E-2)[&rate=5.675246031587385E-4]:1.552113983717E-1)[&rate=5.675246031587385E-4]:2.034030314335E-1,(56[&rate=5.675246031587385E-4]:4.343342898847E-1,55[&rate=5.675246031587385E-4]:4.343342898847E-1)[&rate=5.675246031587385E-4]:3.111958335361E-2)[&rate=5.675246031587385E-4]:5.756800088774E-2,59[&rate=5.675246031587385E-4]:5.312185954376E-1)[&rate=5.675246031587385E-4]:4.091206786189E-1,68[&rate=5.675246031587385E-4]:8.911589461876E-1)[&rate=5.675246031587385E-4]:2.858787937571E-1,(125[&rate=5.675246031587385E-4]:9.954639856664E-1,((((134[&rate=5.675246031587385E-4]:3.044960552804E-1,133[&rate=5.675246031587385E-4]:3.346330415816E-1)[&rate=5.675246031587385E-4]:1.623495123564E-1,137[&rate=5.675246031587385E-4]:5.38078444349E-1)[&rate=5.675246031587385E-4]:1.010533081508E0,(52[&rate=5.675246031587385E-4]:3.321412885636E-1,(((12[&rate=5.675246031587385E-4]:2.039382834609E-1,5[&rate=5.675246031587385E-4]:1.655821190775E-1)[&rate=5.675246031587385E-4]:1.869873287759E-1,29[&rate=5.675246031587385E-4]:4.977749273053E-1)[&rate=5.675246031587385E-4]:3.280121029421E-1,103[&rate=5.675246031587385E-4]:5.929103179186E-1)[&rate=5.675246031587385E-4]:1.403524705206E0)[&rate=5.675246031587385E-4]:4.014915712252E-1)[&rate=5.675246031587385E-4]:8.826637030871E-2,(53[&rate=5.675246031587385E-4]:7.973358098566E-1,(((81[&rate=5.675246031587385E-4]:1.619931050974E-1,80[&rate=5.675246031587385E-4]:1.619931050974E-1)[&rate=5.675246031587385E-4]:3.270530823558E-1,((82[&rate=5.675246031587385E-4]:2.815113356126E-1,((71[&rate=5.675246031587385E-4]:1.700150344677E-1,79[&rate=5.675246031587385E-4]:1.974122947417E-1)[&rate=5.675246031587385E-4]:2.281163839469E-2,(72[&rate=5.675246031587385E-4]:9.818774612071E-2,78[&rate=5.675246031587385E-4]:1.2010555434E-1)[&rate=5.675246031587385E-4]:1.001183787964E-1)[&rate=5.675246031587385E-4]:5.306822439407E-2)[&rate=5.675246031587385E-4]:2.043241306208E-1,(77[&rate=5.675246031587385E-4]:4.823432293251E-1,73[&rate=5.675246031587385E-4]:4.878226813798E-1)[&rate=5.675246031587385E-4]:3.088949718224E-2)[&rate=5.675246031587385E-4]:1.964907738432E-2)[&rate=5.675246031587385E-4]:4.422008135891E-1,(75[&rate=5.675246031587385E-4]:6.223902947384E-1,(70[&rate=5.675246031587385E-4]:4.701289240605E-1,(74[&rate=5.675246031587385E-4]:3.692038422679E-1,76[&rate=5.675246031587385E-4]:3.692038422679E-1)[&rate=5.675246031587385E-4]:1.39281246176E-1)[&rate=5.675246031587385E-4]:1.139052062945E-1)[&rate=5.675246031587385E-4]:3.581717747971E-1)[&rate=5.675246031587385E-4]:5.632367989331E-1)[&rate=5.675246031587385E-4]:1.636669892963E-2)[&rate=5.675246031587385E-4]:3.921439905414E-1)[&rate=5.675246031587385E-4]:3.48240420945E-1)[&rate=5.675246031587385E-4]:1.915282130811E-1,((((120[&rate=5.675246031587385E-4]:7.579325242864E-1,119[&rate=5.675246031587385E-4]:8.538229352453E-1)[&rate=5.675246031587385E-4]:1.088670348943E0,126[&rate=5.675246031587385E-4]:1.156790761544E0)[&rate=5.675246031587385E-4]:3.657332286114E-2,(135[&rate=5.675246031587385E-4]:3.406937207794E-1,(138[&rate=5.675246031587385E-4]:1.652321582698E-1,136[&rate=5.675246031587385E-4]:3.372530895462E-2)[&rate=5.675246031587385E-4]:3.754615625096E-1)[&rate=5.675246031587385E-4]:1.29042768079E0)[&rate=5.675246031587385E-4]:3.871115908304E-1,((67[&rate=5.675246031587385E-4]:2.69069832522E-1,(122[&rate=5.675246031587385E-4]:3.726224855299E-1,(123[&rate=5.675246031587385E-4]:5.623856561136E-2,124[&rate=5.675246031587385E-4]:5.350632517423E-2)[&rate=5.675246031587385E-4]:3.163839199186E-1)[&rate=5.675246031587385E-4]:3.977198973328E-1)[&rate=5.675246031587385E-4]:5.52444664575E-2,66[&rate=5.675246031587385E-4]:3.243142989795E-1)[&rate=5.675246031587385E-4]:8.987186571223E-3)[&rate=5.675246031587385E-4]:4.875438297027E-1)[&rate=5.675246031587385E-4]:2.041368372585E-2)[&rate=5.675246031587385E-4]:5.41187344099E-2)[&rate=5.675246031587385E-4]:1.918016292103E-2,32[&rate=5.675246031587385E-4]:2.962638946104E-2)[&rate=5.675246031587385E-4]:2.740575594669E-2,33[&rate=5.675246031587385E-4]:6.251159746245E-2);
tree STATE_24110000 [&joint=-20976.36409152213,lnP=-20976.36409152213] = [&R] (((32[&rate=5.192807461029425E-4]:5.941878361191E-3,(((66[&rate=5.192807461029425E-4]:2.886433800935E-1,(((135[&rate=5.192807461029425E-4]:5.409009520931E-1,(138[&rate=5.192807461029425E-4]:1.326487103383E-1,136[&rate=5.192807461029425E-4]:1.141861023065E-3)[&rate=5.192807461029425E-4]:6.082522417548E-1)[&rate=5.192807461029425E-4]:1.163457975284E0,(126[&rate=5.192807461029425E-4]:1.07080412508E0,(120[&rate=5.192807461029425E-4]:8.124723416937E-1,119[&rate=5.192807461029425E-4]:9.083627526525E-1)[&rate=5.192807461029425E-4]:9.481438950712E-1)[&rate=5.192807461029425E-4]:1.957974851324E-1)[&rate=5.192807461029425E-4]:2.285314915906E-1,(67[&rate=5.192807461029425E-4]:8.497345831211E-2,((124[&rate=5.192807461029425E-4]:7.105958316971E-2,123[&rate=5.192807461029425E-4]:7.379182360683E-2)[&rate=5.192807461029425E-4]:2.849564471764E-1,122[&rate=5.192807461029425E-4]:3.587482707832E-1)[&rate=5.192807461029425E-4]:2.274977378696E-1)[&rate=5.192807461029425E-4]:1.629854538058E-1)[&rate=5.192807461029425E-4]:4.068446797561E-2)[&rate=5.192807461029425E-4]:5.696751209716E-1,(((((55[&rate=5.192807461029425E-4]:2.716014142753E-1,56[&rate=5.192807461029425E-4]:2.716014142753E-1)[&rate=5.192807461029425E-4]:1.76857022887E-1,(((57[&rate=5.192807461029425E-4]:1.155814908334E-1,54[&rate=5.192807461029425E-4]:7.459788427602E-2)[&rate=5.192807461029425E-4]:4.123834029246E-2,37[&rate=5.192807461029425E-4]:1.923389568089E-1)[&rate=5.192807461029425E-4]:3.01162397115E-1,58[&rate=5.192807461029425E-4]:4.743756708639E-1)[&rate=5.192807461029425E-4]:1.405170670151E-3)[&rate=5.192807461029425E-4]:6.172276349677E-2,59[&rate=5.192807461029425E-4]:5.183779219707E-1)[&rate=5.192807461029425E-4]:3.419143972325E-1,68[&rate=5.192807461029425E-4]:8.111119913342E-1)[&rate=5.192807461029425E-4]:4.704751338376E-1,(125[&rate=5.192807461029425E-4]:1.197758220177E0,(((52[&rate=5.192807461029425E-4]:6.711819058238E-1,(((12[&rate=5.192807461029425E-4]:2.412945144394E-1,5[&rate=5.192807461029425E-4]:2.02938350056E-1)[&rate=5.192807461029425E-4]:2.801239065174E-1,29[&rate=5.192807461029425E-4]:6.282677360254E-1)[&rate=5.192807461029425E-4]:2.568108268224E-1,103[&rate=5.192807461029425E-4]:6.52201850519E-1)[&rate=5.192807461029425E-4]:1.683273789866E0)[&rate=5.192807461029425E-4]:1.475598382068E-1,53[&rate=5.192807461029425E-4]:8.105450227193E-1)[&rate=5.192807461029425E-4]:3.850726873738E-2,(((77[&rate=5.192807461029425E-4]:5.543457393199E-1,(((71[&rate=5.192807461029425E-4]:2.289123638232E-1,(79[&rate=5.192807461029425E-4]:2.188656205166E-1,82[&rate=5.192807461029425E-4]:2.270847985986E-1)[&rate=5.192807461029425E-4]:3.744400358062E-2)[&rate=5.192807461029425E-4]:1.550267111073E-1,(72[&rate=5.192807461029425E-4]:1.263882201385E-1,78[&rate=5.192807461029425E-4]:1.483060283579E-1)[&rate=5.192807461029425E-4]:2.630303068466E-1)[&rate=5.192807461029425E-4]:5.178028486883E-2,(73[&rate=5.192807461029425E-4]:4.747140931237E-1,(81[&rate=5.192807461029425E-4]:6.770671577911E-2,80[&rate=5.192807461029425E-4]:6.770671577911E-2)[&rate=5.192807461029425E-4]:3.576923088514E-1)[&rate=5.192807461029425E-4]:2.949841736049E-2)[&rate=5.192807461029425E-4]:5.56126808905E-2)[&rate=5.192807461029425E-4]:3.15118385089E-1,(75[&rate=5.192807461029425E-4]:6.28591942909E-1,(76[&rate=5.192807461029425E-4]:3.760345884965E-1,(74[&rate=5.192807461029425E-4]:3.408589799534E-1,70[&rate=5.192807461029425E-4]:3.025028155699E-1)[&rate=5.192807461029425E-4]:3.517560854305E-2)[&rate=5.192807461029425E-4]:2.525573544126E-1)[&rate=5.192807461029425E-4]:2.463516335546E-1)[&rate=5.192807461029425E-4]:6.931245030674E-1,(134[&rate=5.192807461029425E-4]:8.411278303953E-1,(133[&rate=5.192807461029425E-4]:5.864665521899E-1,137[&rate=5.192807461029425E-4]:6.275624426009E-1)[&rate=5.192807461029425E-4]:2.847982645066E-1)[&rate=5.192807461029425E-4]:7.324197011907E-1)[&rate=5.192807461029425E-4]:2.744727053765E-2)[&rate=5.192807461029425E-4]:5.59088442382E-1)[&rate=5.192807461029425E-4]:2.504955716611E-1)[&rate=5.192807461029425E-4]:1.244520136657E-1)[&rate=5.192807461029425E-4]:2.904099671557E-2,34[&rate=5.192807461029425E-4]:2.434579915065E-2)[&rate=5.192807461029425E-4]:3.513887429629E-3)[&rate=5.192807461029425E-4]:2.526606950901E-2,((38[&rate=5.192807461029425E-4]:9.501867022282E-1,((146[&rate=5.192807461029425E-4]:7.737872971188E-1,((97[&rate=5.192807461029425E-4]:5.181333287777E-1,((99[&rate=5.192807461029425E-4]:7.01332907414E-1,96[&rate=5.192807461029425E-4]:6.658137817312E-1)[&rate=5.192807461029425E-4]:6.418897732043E-3,((95[&rate=5.192807461029425E-4]:5.8061925908E-1,(94[&rate=5.192807461029425E-4]:3.88313510765E-1,100[&rate=5.192807461029425E-4]:3.88313510765E-1)[&rate=5.192807461029425E-4]:1.076062947629E-1)[&rate=5.192807461029425E-4]:1.130218771483E-1,(((((88[&rate=5.192807461029425E-4]:1.164214155161E-1,89[&rate=5.192807461029425E-4]:1.301200456531E-1)[&rate=5.192807461029425E-4]:6.250574440423E-1,((92[&rate=5.192807461029425E-4]:1.646512591691E-1,(90[&rate=5.192807461029425E-4]:1.035515476429E-1,91[&rate=5.192807461029425E-4]:1.035515476429E-1)[&rate=5.192807461029425E-4]:6.109971152627E-2)[&rate=5.192807461029425E-4]:1.452928291933E-1,((((85[&rate=5.192807461029425E-4]:8.393896071343E-2,83[&rate=5.192807461029425E-4]:8.393896071343E-2)[&rate=5.192807461029425E-4]:1.511440557393E-2,86[&rate=5.192807461029425E-4]:9.905336628736E-2)[&rate=5.192807461029425E-4]:2.97930432547E-2,(84[&rate=5.192807461029425E-4]:9.422433004195E-2,93[&rate=5.192807461029425E-4]:1.07922960179E-1)[&rate=5.192807461029425E-4]:3.462207950012E-2)[&rate=5.192807461029425E-4]:6.880850180802E-2,87[&rate=5.192807461029425E-4]:1.976549113501E-1)[&rate=5.192807461029425E-4]:9.859054687536E-2)[&rate=5.192807461029425E-4]:4.45233401333E-1)[&rate=5.192807461029425E-4]:1.07480166338E0,((((6[&rate=5.192807461029425E-4]:5.902696793694E-1,18[&rate=5.192807461029425E-4]:6.532833779995E-1)[&rate=5.192807461029425E-4]:1.378782481424E-1,(15[&rate=5.192807461029425E-4]:5.702381040229E-1,10[&rate=5.192807461029425E-4]:5.318819396394E-1)[&rate=5.192807461029425E-4]:2.127043440367E-1)[&rate=5.192807461029425E-4]:4.441848021944E-2,3[&rate=5.192807461029425E-4]:7.205116132107E-1)[&rate=5.192807461029425E-4]:5.132152968005E-1,(((((141[&rate=5.192807461029425E-4]:3.395579077978E-1,145[&rate=5.192807461029425E-4]:3.422976338254E-1)[&rate=5.192807461029425E-4]:3.067559334818E-1,144[&rate=5.192807461029425E-4]:6.435741152523E-1)[&rate=5.192807461029425E-4]:1.211862530491E-1,142[&rate=5.192807461029425E-4]:7.702398203563E-1)[&rate=5.192807461029425E-4]:3.955334374474E-1,(((9[&rate=5.192807461029425E-4]:7.60146199117E-1,((113[&rate=5.192807461029425E-4]:6.057238215378E-1,((30[&rate=5.192807461029425E-4]:3.211351464347E-1,4[&rate=5.192807461029425E-4]:1.485324067087E-1)[&rate=5.192807461029425E-4]:1.544461031823E-1,117[&rate=5.192807461029425E-4]:3.632524824937E-1)[&rate=5.192807461029425E-4]:2.452110650716E-1)[&rate=5.192807461029425E-4]:1.079177701003E-1,(14[&rate=5.192807461029425E-4]:6.20075829126E-1,17[&rate=5.192807461029425E-4]:6.584319935096E-1)[&rate=5.192807461029425E-4]:9.356576251214E-2)[&rate=5.192807461029425E-4]:5.472378556096E-2)[&rate=5.192807461029425E-4]:2.003308340004E-2,(105[&rate=5.192807461029425E-4]:5.044322407044E-1,110[&rate=5.192807461029425E-4]:5.263500489235E-1)[&rate=5.192807461029425E-4]:2.565689596209E-1)[&rate=5.192807461029425E-4]:1.081328092872E-1,(((13[&rate=5.192807461029425E-4]:2.780143468237E-1,19[&rate=5.192807461029425E-4]:3.163705112074E-1)[&rate=5.192807461029425E-4]:4.651029428232E-1,(((109[&rate=5.192807461029425E-4]:2.613185075003E-1,(114[&rate=5.192807461029425E-4]:1.333101709526E-1,112[&rate=5.192807461029425E-4]:2.155019517745E-1)[&rate=5.192807461029425E-4]:4.85562817532E-2)[&rate=5.192807461029425E-4]:2.034679478758E-1,(107[&rate=5.192807461029425E-4]:2.501377211224E-1,108[&rate=5.192807461029425E-4]:2.473979950951E-1)[&rate=5.192807461029425E-4]:1.95470652062E-1)[&rate=5.192807461029425E-4]:2.44315308634E-1,115[&rate=5.192807461029425E-4]:6.296497092156E-1)[&rate=5.192807461029425E-4]:3.12757996094E-2)[&rate=5.192807461029425E-4]:4.446919144858E-2,(((106[&rate=5.192807461029425E-4]:2.805410703608E-1,104[&rate=5.192807461029425E-4]:2.805410703608E-1)[&rate=5.192807461029425E-4]:2.795407399882E-1,(111[&rate=5.192807461029425E-4]:2.639110891572E-1,139[&rate=5.192807461029425E-4]:4.392535549105E-1)[&rate=5.192807461029425E-4]:3.126090773563E-1)[&rate=5.192807461029425E-4]:1.386617178018E-1,((148[&rate=5.192807461029425E-4]:2.5657791467E-1,143[&rate=5.192807461029425E-4]:2.538381886426E-1)[&rate=5.192807461029425E-4]:2.119231654241E-1,116[&rate=5.192807461029425E-4]:4.301449157104E-1)[&rate=5.192807461029425E-4]:2.083246398377E-1)[&rate=5.192807461029425E-4]:6.69251447255E-2)[&rate=5.192807461029425E-4]:1.089447887909E-1)[&rate=5.192807461029425E-4]:9.663924819122E-2)[&rate=5.192807461029425E-4]:1.562535295816E-1,((((11[&rate=5.192807461029425E-4]:4.628590385102E-1,140[&rate=5.192807461029425E-4]:4.436809563185E-1)[&rate=5.192807461029425E-4]:2.366361587736E-1,((23[&rate=5.192807461029425E-4]:6.153471014609E-1,20[&rate=5.192807461029425E-4]:6.071279233788E-1)[&rate=5.192807461029425E-4]:2.268299220348E-3,25[&rate=5.192807461029425E-4]:6.285743047909E-1)[&rate=5.192807461029425E-4]:1.668113034518E-1)[&rate=5.192807461029425E-4]:3.230537768616E-1,(24[&rate=5.192807461029425E-4]:9.255704898704E-1,((28[&rate=5.192807461029425E-4]:6.61887079208E-1,21[&rate=5.192807461029425E-4]:6.372295449615E-1)[&rate=5.192807461029425E-4]:1.571560606774E-1,1[&rate=5.192807461029425E-4]:3.274177002238E-2)[&rate=5.192807461029425E-4]:1.120068020398E-1)[&rate=5.192807461029425E-4]:1.928688952339E-1)[&rate=5.192807461029425E-4]:9.508184322224E-2,102[&rate=5.192807461029425E-4]:5.187739271016E-2)[&rate=5.192807461029425E-4]:2.357405220943E-2)[&rate=5.192807461029425E-4]:1.61015191119E-1)[&rate=5.192807461029425E-4]:4.282758553052E-2)[&rate=5.192807461029425E-4]:4.67737435864E-1,101[&rate=5.192807461029425E-4]:7.415522053782E-1)[&rate=5.192807461029425E-4]:7.382214788293E-1,98[&rate=5.192807461029425E-4]:6.3502482576E-1)[&rate=5.192807461029425E-4]:4.768734871949E-2)[&rate=5.192807461029425E-4]:3.181707169313E-3)[&rate=5.192807461029425E-4]:3.169299904131E-2)[&rate=5.192807461029425E-4]:5.391080992075E-2,((22[&rate=5.192807461029425E-4]:6.19311532672E-1,27[&rate=5.192807461029425E-4]:6.357498888364E-1)[&rate=5.192807461029425E-4]:3.299348534816E-1,(((7[&rate=5.192807461029425E-4]:2.062076454858E-1,8[&rate=5.192807461029425E-4]:2.062076454858E-1)[&rate=5.192807461029425E-4]:3.307341491204E-1,26[&rate=5.192807461029425E-4]:6.437911096747E-1)[&rate=5.192807461029425E-4]:1.589592842977E-1,(31[&rate=5.192807461029425E-4]:7.205589286574E-1,2[&rate=5.192807461029425E-4]:4.931616683834E-1)[&rate=5.192807461029425E-4]:1.260270817534E-1)[&rate=5.192807461029425E-4]:1.574548962908E-1)[&rate=5.192807461029425E-4]:1.823164546466E0)[&rate=5.192807461029425E-4]:1.048632781933E-2)[&rate=5.192807461029425E-4]:9.439784191665E-2,(40[&rate=5.192807461029425E-4]:5.277976328932E-1,(39[&rate=5.192807461029425E-4]:5.222293493381E-1,(147[&rate=5.192807461029425E-4]:4.999488406823E-1,16[&rate=5.192807461029425E-4]:2.528064717619E0)[&rate=5.192807461029425E-4]:7.965755783605E-2)[&rate=5.192807461029425E-4]:5.568283555165E-3)[&rate=5.192807461029425E-4]:2.201689269074E-1)[&rate=5.192807461029425E-4]:2.705261533567E-1)[&rate=5.192807461029425E-4]:4.403848524254E-1,(((((47[&rate=5.192807461029425E-4]:5.805168900498E-1,45[&rate=5.192807461029425E-4]:5.723201687384E-1)[&rate=5.192807461029425E-4]:5.056413094659E-2,44[&rate=5.192807461029425E-4]:6.256165401221E-1)[&rate=5.192807461029425E-4]:2.223835452652E-1,((((46[&rate=5.192807461029425E-4]:7.233379819936E-1,43[&rate=5.192807461029425E-4]:7.233379819936E-1)[&rate=5.192807461029425E-4]:3.803604104003E-3,(48[&rate=5.192807461029425E-4]:6.374126059406E-1,(41[&rate=5.192807461029425E-4]:5.58637151508E-1,42[&rate=5.192807461029425E-4]:5.641016323822E-1)[&rate=5.192807461029425E-4]:3.505960743817E-2)[&rate=5.192807461029425E-4]:7.880001840842E-2)[&rate=5.192807461029425E-4]:6.384331762369E-2,51[&rate=5.192807461029425E-4]:7.636624993498E-1)[&rate=5.192807461029425E-4]:2.218448817677E-2,(50[&rate=5.192807461029425E-4]:5.807351501898E-1,49[&rate=5.192807461029425E-4]:5.807351501898E-1)[&rate=5.192807461029425E-4]:1.996473564625E-1)[&rate=5.192807461029425E-4]:4.029517436357E-2)[&rate=5.192807461029425E-4]:1.787913655104E-1,((((131[&rate=5.192807461029425E-4]:1.093574267387E-1,130[&rate=5.192807461029425E-4]:1.066177007114E-1)[&rate=5.192807461029425E-4]:2.921677378656E-1,(129[&rate=5.192807461029425E-4]:2.295874146713E-1,132[&rate=5.192807461029425E-4]:2.323271406987E-1)[&rate=5.192807461029425E-4]:1.691980239056E-1)[&rate=5.192807461029425E-4]:4.23525593475E-1,(69[&rate=5.192807461029425E-4]:6.5749262276E-1,118[&rate=5.192807461029425E-4]:6.465337186504E-1)[&rate=5.192807461029425E-4]:3.127636147714E-1)[&rate=5.192807461029425E-4]:5.779511909988E-1,(128[&rate=5.192807461029425E-4]:1.190080191163E0,(((60[&rate=5.192807461029425E-4]:1.44556705355E-1,65[&rate=5.192807461029425E-4]:1.44556705355E-1)[&rate=5.192807461029425E-4]:2.032999743198E-3,(62[&rate=5.192807461029425E-4]:2.681026243066E-1,64[&rate=5.192807461029425E-4]:2.270067338955E-1)[&rate=5.192807461029425E-4]:7.026790270933E-2)[&rate=5.192807461029425E-4]:2.078990384717E-1,(63[&rate=5.192807461029425E-4]:2.30071338152E-2,61[&rate=5.192807461029425E-4]:6.410302422625E-2)[&rate=5.192807461029425E-4]:4.821665412614E-1)[&rate=5.192807461029425E-4]:7.835366530722E-1)[&rate=5.192807461029425E-4]:2.074423058607E-1)[&rate=5.192807461029425E-4]:3.999329257286E-1)[&rate=5.192807461029425E-4]:2.575057695412E-2,(((127[&rate=5.192807461029425E-4]:2.546539818264E0,36[&rate=5.192807461029425E-4]:2.599187305901E-2)[&rate=5.192807461029425E-4]:3.615114784635E-2,35[&rate=5.192807461029425E-4]:1.556767843961E-2)[&rate=5.192807461029425E-4]:1.200384254631E-2,121[&rate=5.192807461029425E-4]:2.153598918246E0)[&rate=5.192807461029425E-4]:2.668673554324E-1)[&rate=5.192807461029425E-4]:4.937672317198E-1)[&rate=5.192807461029425E-4]:1.279333465812E-1)[&rate=5.192807461029425E-4]:1.127240637291E-1,33[&rate=5.192807461029425E-4]:1.49411463654E-1);
tree STATE_24120000 [&joint=-20985.91545912889,lnP=-20985.91545912889] = [&R] (((34[&rate=5.832354629025053E-4]:2.155144169718E-2,((67[&rate=5.832354629025053E-4]:3.033079359288E-1,(123[&rate=5.832354629025053E-4]:3.282805107281E-1,(122[&rate=5.832354629025053E-4]:2.978611068459E-1,124[&rate=5.832354629025053E-4]:2.951288664088E-1)[&rate=5.832354629025053E-4]:3.04194038822E-2)[&rate=5.832354629025053E-4]:4.762999755414E-1)[&rate=5.832354629025053E-4]:2.432445445383E-1,(((135[&rate=5.832354629025053E-4]:5.901177621601E-1,(138[&rate=5.832354629025053E-4]:1.742044233712E-1,136[&rate=5.832354629025053E-4]:4.269757405597E-2)[&rate=5.832354629025053E-4]:6.15913338789E-1)[&rate=5.832354629025053E-4]:8.675720329095E-1,(126[&rate=5.832354629025053E-4]:9.54465214772E-1,(120[&rate=5.832354629025053E-4]:1.283522435618E0,119[&rate=5.832354629025053E-4]:1.379412846577E0)[&rate=5.832354629025053E-4]:3.607548908386E-1)[&rate=5.832354629025053E-4]:6.546726313323E-2)[&rate=5.832354629025053E-4]:7.4266281627E-1,66[&rate=5.832354629025053E-4]:5.154211044903E-1)[&rate=5.832354629025053E-4]:3.11313759768E-2)[&rate=5.832354629025053E-4]:3.380126598601E-1)[&rate=5.832354629025053E-4]:4.194957596386E-2,(((59[&rate=5.832354629025053E-4]:4.415586844661E-1,((55[&rate=5.832354629025053E-4]:3.636903547485E-1,56[&rate=5.832354629025053E-4]:3.636903547485E-1)[&rate=5.832354629025053E-4]:3.963968813252E-2,((54[&rate=5.832354629025053E-4]:2.795121948199E-1,58[&rate=5.832354629025053E-4]:3.368892440002E-1)[&rate=5.832354629025053E-4]:3.086773570912E-2,(57[&rate=5.832354629025053E-4]:2.696155915486E-1,37[&rate=5.832354629025053E-4]:3.051347172317E-1)[&rate=5.832354629025053E-4]:8.174794553771E-2)[&rate=5.832354629025053E-4]:6.289546754341E-2)[&rate=5.832354629025053E-4]:3.003192027345E-2)[&rate=5.832354629025053E-4]:2.499183316644E-1,68[&rate=5.832354629025053E-4]:6.422966882615E-1)[&rate=5.832354629025053E-4]:3.906345636091E-1,(125[&rate=5.832354629025053E-4]:7.579083385748E-1,(((((12[&rate=5.832354629025053E-4]:2.744392878466E-1,5[&rate=5.832354629025053E-4]:2.360831234632E-1)[&rate=5.832354629025053E-4]:2.541399563627E-1,29[&rate=5.832354629025053E-4]:6.354285592779E-1)[&rate=5.832354629025053E-4]:4.68675765822E-1,103[&rate=5.832354629025053E-4]:8.712276127711E-1)[&rate=5.832354629025053E-4]:1.345880964932E0,52[&rate=5.832354629025053E-4]:5.528148431425E-1)[&rate=5.832354629025053E-4]:1.68790463773E-1,((((((73[&rate=5.832354629025053E-4]:3.346948417885E-1,71[&rate=5.832354629025053E-4]:2.662016911036E-1)[&rate=5.832354629025053E-4]:2.2256441809E-1,((82[&rate=5.832354629025053E-4]:3.209517016038E-1,79[&rate=5.832354629025053E-4]:3.127325235217E-1)[&rate=5.832354629025053E-4]:5.840374350461E-2,(78[&rate=5.832354629025053E-4]:4.379484330949E-2,72[&rate=5.832354629025053E-4]:2.187703509018E-2)[&rate=5.832354629025053E-4]:3.273414237169E-1)[&rate=5.832354629025053E-4]:1.450271024413E-1)[&rate=5.832354629025053E-4]:6.709199145803E-2,(77[&rate=5.832354629025053E-4]:3.886175830033E-1,(81[&rate=5.832354629025053E-4]:5.199819255619E-2,80[&rate=5.832354629025053E-4]:5.199819255619E-2)[&rate=5.832354629025053E-4]:2.927837740087E-1)[&rate=5.832354629025053E-4]:2.302542162785E-1)[&rate=5.832354629025053E-4]:1.022327760389E-1,(75[&rate=5.832354629025053E-4]:3.756545457416E-1,(70[&rate=5.832354629025053E-4]:2.768207410509E-1,(74[&rate=5.832354629025053E-4]:2.014171824685E-1,76[&rate=5.832354629025053E-4]:2.014171824685E-1)[&rate=5.832354629025053E-4]:1.137597229659E-1)[&rate=5.832354629025053E-4]:6.047764030723E-2)[&rate=5.832354629025053E-4]:3.509294816337E-1)[&rate=5.832354629025053E-4]:5.941734942697E-1,53[&rate=5.832354629025053E-4]:5.74294463033E-1)[&rate=5.832354629025053E-4]:3.062499876393E-2,(134[&rate=5.832354629025053E-4]:3.735436396328E-1,(133[&rate=5.832354629025053E-4]:3.455062012212E-1,137[&rate=5.832354629025053E-4]:3.866020916323E-1)[&rate=5.832354629025053E-4]:5.817442471272E-2)[&rate=5.832354629025053E-4]:9.833183328312E-1)[&rate=5.832354629025053E-4]:1.084891238072E-1)[&rate=5.832354629025053E-4]:2.548822666319E-1)[&rate=5.832354629025053E-4]:4.416895799626E-1)[&rate=5.832354629025053E-4]:4.413041021928E-1)[&rate=5.832354629025053E-4]:1.891445574786E-1,(((38[&rate=5.832354629025053E-4]:9.490547532652E-1,((((98[&rate=5.832354629025053E-4]:5.99679788653E-1,((((((15[&rate=5.832354629025053E-4]:3.017005465307E-1,10[&rate=5.832354629025053E-4]:2.633443821473E-1)[&rate=5.832354629025053E-4]:2.530739098998E-1,6[&rate=5.832354629025053E-4]:4.999799358827E-1)[&rate=5.832354629025053E-4]:1.349456472407E-1,(18[&rate=5.832354629025053E-4]:4.262166647792E-1,3[&rate=5.832354629025053E-4]:3.111481716286E-1)[&rate=5.832354629025053E-4]:2.717226169743E-1)[&rate=5.832354629025053E-4]:6.882765622421E-1,((88[&rate=5.832354629025053E-4]:1.880669207058E-2,89[&rate=5.832354629025053E-4]:3.250532220759E-2)[&rate=5.832354629025053E-4]:6.441134405654E-1,((((86[&rate=5.832354629025053E-4]:6.964760842397E-2,83[&rate=5.832354629025053E-4]:6.964760842397E-2)[&rate=5.832354629025053E-4]:7.095136180913E-3,(84[&rate=5.832354629025053E-4]:7.254575347925E-2,93[&rate=5.832354629025053E-4]:8.624438361626E-2)[&rate=5.832354629025053E-4]:4.196991125636E-3)[&rate=5.832354629025053E-4]:7.667693600676E-2,85[&rate=5.832354629025053E-4]:1.534196806116E-1)[&rate=5.832354629025053E-4]:8.34603591792E-2,((92[&rate=5.832354629025053E-4]:1.17229166427E-1,(90[&rate=5.832354629025053E-4]:2.992076592814E-2,91[&rate=5.832354629025053E-4]:2.992076592814E-2)[&rate=5.832354629025053E-4]:8.730840049887E-2)[&rate=5.832354629025053E-4]:5.053388642726E-2,87[&rate=5.832354629025053E-4]:1.540644227172E-1)[&rate=5.832354629025053E-4]:8.28156170736E-2)[&rate=5.832354629025053E-4]:4.260400928451E-1)[&rate=5.832354629025053E-4]:1.147953245606E0)[&rate=5.832354629025053E-4]:1.034669196531E-1,((((113[&rate=5.832354629025053E-4]:6.372533435286E-1,((30[&rate=5.832354629025053E-4]:2.87192988804E-1,4[&rate=5.832354629025053E-4]:1.14590249078E-1)[&rate=5.832354629025053E-4]:4.518126722727E-1,9[&rate=5.832354629025053E-4]:6.157179898438E-1)[&rate=5.832354629025053E-4]:1.331617560277E-2)[&rate=5.832354629025053E-4]:8.821652974538E-2,(((117[&rate=5.832354629025053E-4]:3.533180403783E-1,105[&rate=5.832354629025053E-4]:3.23181054077E-1)[&rate=5.832354629025053E-4]:2.444027755619E-1,110[&rate=5.832354629025053E-4]:5.89501637858E-1)[&rate=5.832354629025053E-4]:1.196340341242E-1,(14[&rate=5.832354629025053E-4]:5.769294275899E-1,17[&rate=5.832354629025053E-4]:6.152855919736E-1)[&rate=5.832354629025053E-4]:1.376856964469E-1)[&rate=5.832354629025053E-4]:1.085474923715E-2)[&rate=5.832354629025053E-4]:2.360398606558E-1,(((13[&rate=5.832354629025053E-4]:4.056888923237E-1,19[&rate=5.832354629025053E-4]:4.440450567074E-1)[&rate=5.832354629025053E-4]:3.250858430889E-1,(115[&rate=5.832354629025053E-4]:6.160800378334E-1,(108[&rate=5.832354629025053E-4]:6.054697955173E-1,((114[&rate=5.832354629025053E-4]:1.850169058644E-1,112[&rate=5.832354629025053E-4]:2.672086866862E-1)[&rate=5.832354629025053E-4]:1.800294057744E-1,(109[&rate=5.832354629025053E-4]:3.477879248878E-1,107[&rate=5.832354629025053E-4]:3.286098426961E-1)[&rate=5.832354629025053E-4]:9.671044154539E-2)[&rate=5.832354629025053E-4]:1.828892373032E-1)[&rate=5.832354629025053E-4]:6.814448889146E-2)[&rate=5.832354629025053E-4]:3.250291675732E-2)[&rate=5.832354629025053E-4]:3.830106180302E-2,((((139[&rate=5.832354629025053E-4]:5.74157151997E-1,104[&rate=5.832354629025053E-4]:3.823763300792E-1)[&rate=5.832354629025053E-4]:8.041441929894E-2,111[&rate=5.832354629025053E-4]:4.792291055425E-1)[&rate=5.832354629025053E-4]:8.538286113651E-2,106[&rate=5.832354629025053E-4]:5.481736105147E-1)[&rate=5.832354629025053E-4]:1.759467815444E-1,(116[&rate=5.832354629025053E-4]:6.523375869291E-1,(148[&rate=5.832354629025053E-4]:3.474301011301E-1,143[&rate=5.832354629025053E-4]:3.446903751028E-1)[&rate=5.832354629025053E-4]:3.432636501826E-1)[&rate=5.832354629025053E-4]:1.150883252725E-2)[&rate=5.832354629025053E-4]:2.303759693741E-2)[&rate=5.832354629025053E-4]:1.924339367142E-1)[&rate=5.832354629025053E-4]:4.154202403525E-1,(((141[&rate=5.832354629025053E-4]:3.729120723635E-1,(144[&rate=5.832354629025053E-4]:3.674515327759E-1,145[&rate=5.832354629025053E-4]:3.729309848309E-1)[&rate=5.832354629025053E-4]:2.720813560251E-3)[&rate=5.832354629025053E-4]:1.164108962996E-1,142[&rate=5.832354629025053E-4]:4.920626946907E-1)[&rate=5.832354629025053E-4]:9.933093346136E-1,((102[&rate=5.832354629025053E-4]:2.615892105166E-3,(((25[&rate=5.832354629025053E-4]:5.163867348514E-1,20[&rate=5.832354629025053E-4]:4.972086526597E-1)[&rate=5.832354629025053E-4]:5.395875863589E-2,23[&rate=5.832354629025053E-4]:5.593865893777E-1)[&rate=5.832354629025053E-4]:2.087512813205E-1,(11[&rate=5.832354629025053E-4]:4.865860598035E-1,140[&rate=5.832354629025053E-4]:4.674079776117E-1)[&rate=5.832354629025053E-4]:1.966203040455E-1)[&rate=5.832354629025053E-4]:3.851629529137E-1)[&rate=5.832354629025053E-4]:1.442233551231E-1,(((28[&rate=5.832354629025053E-4]:7.140838872083E-1,21[&rate=5.832354629025053E-4]:6.894263529618E-1)[&rate=5.832354629025053E-4]:9.555072601113E-2,1[&rate=5.832354629025053E-4]:2.333324335645E-2)[&rate=5.832354629025053E-4]:2.510094088954E-1,24[&rate=5.832354629025053E-4]:1.05516457006E0)[&rate=5.832354629025053E-4]:2.533185127845E-1)[&rate=5.832354629025053E-4]:9.195743961026E-2)[&rate=5.832354629025053E-4]:6.416068470415E-2)[&rate=5.832354629025053E-4]:7.439662498279E-2)[&rate=5.832354629025053E-4]:4.218728384351E-1,101[&rate=5.832354629025053E-4]:7.937473829056E-1)[&rate=5.832354629025053E-4]:6.506812641948E-1)[&rate=5.832354629025053E-4]:1.388346776754E-1,(96[&rate=5.832354629025053E-4]:4.826333073645E-1,99[&rate=5.832354629025053E-4]:5.181524330473E-1)[&rate=5.832354629025053E-4]:2.422199567782E-1)[&rate=5.832354629025053E-4]:5.57194706235E-2,(95[&rate=5.832354629025053E-4]:6.62559680554E-1,(94[&rate=5.832354629025053E-4]:3.392267083821E-1,100[&rate=5.832354629025053E-4]:3.392267083821E-1)[&rate=5.832354629025053E-4]:2.386335186199E-1)[&rate=5.832354629025053E-4]:1.426032181465E-1)[&rate=5.832354629025053E-4]:1.275169342401E-1,((39[&rate=5.832354629025053E-4]:6.646401231038E-1,(16[&rate=5.832354629025053E-4]:2.591228713053E0,(40[&rate=5.832354629025053E-4]:4.963458269928E-1,((((31[&rate=5.832354629025053E-4]:7.319283758132E-1,2[&rate=5.832354629025053E-4]:5.045311155391E-1)[&rate=5.832354629025053E-4]:3.93245400841E-1,(22[&rate=5.832354629025053E-4]:8.64183226623E-1,27[&rate=5.832354629025053E-4]:8.806215827873E-1)[&rate=5.832354629025053E-4]:2.061960294831E-1)[&rate=5.832354629025053E-4]:2.277231042167E-2,((7[&rate=5.832354629025053E-4]:4.112640468703E-1,8[&rate=5.832354629025053E-4]:4.112640468703E-1)[&rate=5.832354629025053E-4]:5.275520135126E-1,26[&rate=5.832354629025053E-4]:1.045665375451E0)[&rate=5.832354629025053E-4]:5.844509518607E-2)[&rate=5.832354629025053E-4]:1.521508600783E0,146[&rate=5.832354629025053E-4]:6.055502039898E-1)[&rate=5.832354629025053E-4]:1.101420223789E-2)[&rate=5.832354629025053E-4]:9.389959943471E-3)[&rate=5.832354629025053E-4]:1.589043361675E-1)[&rate=5.832354629025053E-4]:9.601968315464E-2,(147[&rate=5.832354629025053E-4]:7.946655543383E-1,97[&rate=5.832354629025053E-4]:6.662502537918E-1)[&rate=5.832354629025053E-4]:2.337130110044E-2)[&rate=5.832354629025053E-4]:3.267576438716E-2)[&rate=5.832354629025053E-4]:2.240251935487E-1)[&rate=5.832354629025053E-4]:3.165786593704E-1,(((((43[&rate=5.832354629025053E-4]:4.343916988592E-1,46[&rate=5.832354629025053E-4]:4.343916988592E-1)[&rate=5.832354629025053E-4]:1.280660100658E-1,(41[&rate=5.832354629025053E-4]:4.526456871548E-1,(42[&rate=5.832354629025053E-4]:3.769245942828E-1,48[&rate=5.832354629025053E-4]:4.15175960403E-1)[&rate=5.832354629025053E-4]:8.118557374629E-2)[&rate=5.832354629025053E-4]:5.516721302716E-2)[&rate=5.832354629025053E-4]:1.535980604921E-1,((51[&rate=5.832354629025053E-4]:6.24074935537E-1,(47[&rate=5.832354629025053E-4]:5.913608367809E-1,(50[&rate=5.832354629025053E-4]:4.968536013489E-1,44[&rate=5.832354629025053E-4]:5.241760057204E-1)[&rate=5.832354629025053E-4]:6.172035018631E-2)[&rate=5.832354629025053E-4]:6.003650312758E-2)[&rate=5.832354629025053E-4]:1.173731425975E-2,49[&rate=5.832354629025053E-4]:6.303477689225E-1)[&rate=5.832354629025053E-4]:5.292111524885E-2)[&rate=5.832354629025053E-4]:9.440967127099E-2,45[&rate=5.832354629025053E-4]:8.022687193767E-1)[&rate=5.832354629025053E-4]:2.991655740114E-1,(121[&rate=5.832354629025053E-4]:2.282952175204E0,(35[&rate=5.832354629025053E-4]:9.417854883489E-2,(36[&rate=5.832354629025053E-4]:8.756445345958E-2,(127[&rate=5.832354629025053E-4]:2.435415523514E0,(((((132[&rate=5.832354629025053E-4]:2.448422592053E-1,129[&rate=5.832354629025053E-4]:2.42102533178E-1)[&rate=5.832354629025053E-4]:1.667318551945E-1,(130[&rate=5.832354629025053E-4]:1.983412563347E-1,131[&rate=5.832354629025053E-4]:2.01080982362E-1)[&rate=5.832354629025053E-4]:2.104931320378E-1)[&rate=5.832354629025053E-4]:2.49194093147E-1,(118[&rate=5.832354629025053E-4]:7.768833123654E-1,69[&rate=5.832354629025053E-4]:7.878422164751E-1)[&rate=5.832354629025053E-4]:1.813147052398E-2)[&rate=5.832354629025053E-4]:4.728784923605E-1,((65[&rate=5.832354629025053E-4]:1.466615985631E-1,(64[&rate=5.832354629025053E-4]:2.699872900591E-1,(60[&rate=5.832354629025053E-4]:1.062155675114E-1,62[&rate=5.832354629025053E-4]:2.979963894292E-1)[&rate=5.832354629025053E-4]:1.308679104097E-2)[&rate=5.832354629025053E-4]:2.735924001072E-2)[&rate=5.832354629025053E-4]:2.81766931663E-1,(63[&rate=5.832354629025053E-4]:3.004321842346E-1,61[&rate=5.832354629025053E-4]:3.415280746456E-1)[&rate=5.832354629025053E-4]:2.786812774982E-1)[&rate=5.832354629025053E-4]:6.476839231061E-1)[&rate=5.832354629025053E-4]:1.037887525225E-1,128[&rate=5.832354629025053E-4]:1.231956000375E0)[&rate=5.832354629025053E-4]:1.65103358755E-1)[&rate=5.832354629025053E-4]:1.726968751514E-1)[&rate=5.832354629025053E-4]:5.318943784107E-2)[&rate=5.832354629025053E-4]:6.274622910921E-2)[&rate=5.832354629025053E-4]:1.891386044476E-1)[&rate=5.832354629025053E-4]:3.172045837283E-1)[&rate=5.832354629025053E-4]:3.02825673732E-1,(33[&rate=5.832354629025053E-4]:7.951100221771E-2,32[&rate=5.832354629025053E-4]:7.4031550163E-2)[&rate=5.832354629025053E-4]:7.130582839917E-3)[&rate=5.832354629025053E-4]:1.495656339177E-1);
tree STATE_24130000 [&joint=-20981.791929423136,lnP=-20981.791929423136] = [&R] ((((((67[&rate=5.349789049479013E-4]:1.936951826275E-1,(123[&rate=5.349789049479013E-4]:2.503743073395E-1,(124[&rate=5.349789049479013E-4]:1.812849391103E-1,122[&rate=5.349789049479013E-4]:1.840171795474E-1)[&rate=5.349789049479013E-4]:6.635712779205E-2)[&rate=5.349789049479013E-4]:4.445934256287E-1)[&rate=5.349789049479013E-4]:2.33760956636E-1,((126[&rate=5.349789049479013E-4]:9.637210453516E-1,((120[&rate=5.349789049479013E-4]:1.531739350536E0,(135[&rate=5.349789049479013E-4]:4.16261111752E-1,(138[&rate=5.349789049479013E-4]:1.517865356626E-1,136[&rate=5.349789049479013E-4]:2.027968634744E-2)[&rate=5.349789049479013E-4]:4.644745760894E-1)[&rate=5.349789049479013E-4]:8.634234442639E-1)[&rate=5.349789049479013E-4]:8.63965414156E-2,119[&rate=5.349789049479013E-4]:1.714026302911E0)[&rate=5.349789049479013E-4]:3.539726508458E-2)[&rate=5.349789049479013E-4]:5.44313114367E-1,66[&rate=5.349789049479013E-4]:2.608599700337E-1)[&rate=5.349789049479013E-4]:1.665961692299E-1)[&rate=5.349789049479013E-4]:4.361582860929E-1,(((38[&rate=5.349789049479013E-4]:1.043037638542E0,(((147[&rate=5.349789049479013E-4]:4.896638176995E-1,(((((88[&rate=5.349789049479013E-4]:1.436263634404E-1,89[&rate=5.349789049479013E-4]:1.573249935774E-1)[&rate=5.349789049479013E-4]:2.602752372846E-1,(((83[&rate=5.349789049479013E-4]:1.430905161533E-1,(((84[&rate=5.349789049479013E-4]:4.188330327976E-2,86[&rate=5.349789049479013E-4]:4.188330327976E-2)[&rate=5.349789049479013E-4]:3.466092920248E-2,93[&rate=5.349789049479013E-4]:9.024286261925E-2)[&rate=5.349789049479013E-4]:1.731243857526E-2,85[&rate=5.349789049479013E-4]:9.385667105749E-2)[&rate=5.349789049479013E-4]:4.923384509577E-2)[&rate=5.349789049479013E-4]:1.589334702543E-2,87[&rate=5.349789049479013E-4]:1.589838631787E-1)[&rate=5.349789049479013E-4]:6.246101441684E-2,(92[&rate=5.349789049479013E-4]:1.077706765394E-1,(90[&rate=5.349789049479013E-4]:8.640026361077E-2,91[&rate=5.349789049479013E-4]:8.640026361077E-2)[&rate=5.349789049479013E-4]:2.137041292858E-2)[&rate=5.349789049479013E-4]:1.273728311932E-1)[&rate=5.349789049479013E-4]:1.824567231295E-1)[&rate=5.349789049479013E-4]:9.280094371825E-1,((((15[&rate=5.349789049479013E-4]:2.490141809135E-1,10[&rate=5.349789049479013E-4]:2.1065801653E-1)[&rate=5.349789049479013E-4]:2.347245683418E-1,6[&rate=5.349789049479013E-4]:4.289442287075E-1)[&rate=5.349789049479013E-4]:7.118523401259E-2,18[&rate=5.349789049479013E-4]:5.631431613502E-1)[&rate=5.349789049479013E-4]:1.657712035003E-1,3[&rate=5.349789049479013E-4]:6.138458716999E-1)[&rate=5.349789049479013E-4]:1.783391388104E-1)[&rate=5.349789049479013E-4]:7.596189956507E-1,(((102[&rate=5.349789049479013E-4]:1.651905205159E-1,(((28[&rate=5.349789049479013E-4]:5.246235965213E-1,21[&rate=5.349789049479013E-4]:4.999660622749E-1)[&rate=5.349789049479013E-4]:3.585885819336E-1,1[&rate=5.349789049479013E-4]:9.6910808592E-2)[&rate=5.349789049479013E-4]:9.320211404001E-2,24[&rate=5.349789049479013E-4]:9.709348404402E-1)[&rate=5.349789049479013E-4]:3.55899515692E-1)[&rate=5.349789049479013E-4]:6.893995429337E-2,(((25[&rate=5.349789049479013E-4]:5.771349564499E-1,20[&rate=5.349789049479013E-4]:5.579568742582E-1)[&rate=5.349789049479013E-4]:2.212833537519E-1,23[&rate=5.349789049479013E-4]:7.874594060922E-1)[&rate=5.349789049479013E-4]:5.34520559293E-2,(11[&rate=5.349789049479013E-4]:4.311672596043E-1,140[&rate=5.349789049479013E-4]:4.119891774125E-1)[&rate=5.349789049479013E-4]:3.24812695568E-1)[&rate=5.349789049479013E-4]:5.439039442945E-1)[&rate=5.349789049479013E-4]:1.330569849534E-1,((((145[&rate=5.349789049479013E-4]:2.9896306436E-1,141[&rate=5.349789049479013E-4]:2.962233383324E-1)[&rate=5.349789049479013E-4]:5.808523572472E-1,144[&rate=5.349789049479013E-4]:8.743359695523E-1)[&rate=5.349789049479013E-4]:8.491714370607E-2,142[&rate=5.349789049479013E-4]:9.647325653133E-1)[&rate=5.349789049479013E-4]:6.210142393653E-1,(((110[&rate=5.349789049479013E-4]:5.486831969308E-1,((113[&rate=5.349789049479013E-4]:3.842703725579E-1,105[&rate=5.349789049479013E-4]:3.568731122841E-1)[&rate=5.349789049479013E-4]:3.735442160957E-2,117[&rate=5.349789049479013E-4]:4.24364520195E-1)[&rate=5.349789049479013E-4]:1.325378548181E-1)[&rate=5.349789049479013E-4]:2.130180513439E-1,((14[&rate=5.349789049479013E-4]:3.931760310027E-1,17[&rate=5.349789049479013E-4]:4.315321953863E-1)[&rate=5.349789049479013E-4]:1.595903863139E-1,(9[&rate=5.349789049479013E-4]:5.405654568657E-1,(30[&rate=5.349789049479013E-4]:5.5203849911E-1,4[&rate=5.349789049479013E-4]:3.79435759384E-1)[&rate=5.349789049479013E-4]:1.118146289886E-1)[&rate=5.349789049479013E-4]:3.98178236879E-3)[&rate=5.349789049479013E-4]:2.144142830128E-1)[&rate=5.349789049479013E-4]:2.639200838452E-1,(((((114[&rate=5.349789049479013E-4]:2.583424702348E-2,112[&rate=5.349789049479013E-4]:1.080260278453E-1)[&rate=5.349789049479013E-4]:2.72968987362E-1,(107[&rate=5.349789049479013E-4]:3.558297399132E-1,109[&rate=5.349789049479013E-4]:3.750078221049E-1)[&rate=5.349789049479013E-4]:3.247467075104E-3)[&rate=5.349789049479013E-4]:2.367495718325E-1,108[&rate=5.349789049479013E-4]:5.930870527934E-1)[&rate=5.349789049479013E-4]:2.539781740047E-1,(115[&rate=5.349789049479013E-4]:5.279131142177E-1,(13[&rate=5.349789049479013E-4]:4.199959903151E-1,19[&rate=5.349789049479013E-4]:4.583521546988E-1)[&rate=5.349789049479013E-4]:1.901089047244E-1)[&rate=5.349789049479013E-4]:2.616178660051E-1)[&rate=5.349789049479013E-4]:8.697433398022E-2,(116[&rate=5.349789049479013E-4]:7.770351622356E-1,((((106[&rate=5.349789049479013E-4]:1.350628367481E-1,104[&rate=5.349789049479013E-4]:1.350628367481E-1)[&rate=5.349789049479013E-4]:2.139493252942E-1,111[&rate=5.349789049479013E-4]:3.654505182067E-1)[&rate=5.349789049479013E-4]:1.375912240927E-1,139[&rate=5.349789049479013E-4]:6.783842080527E-1)[&rate=5.349789049479013E-4]:1.42450028757E-1,(148[&rate=5.349789049479013E-4]:2.650853448376E-1,143[&rate=5.349789049479013E-4]:2.623456188102E-1)[&rate=5.349789049479013E-4]:3.420502618354E-1)[&rate=5.349789049479013E-4]:2.082557199463E-1)[&rate=5.349789049479013E-4]:9.947015196739E-2)[&rate=5.349789049479013E-4]:7.240368914971E-2)[&rate=5.349789049479013E-4]:3.820432807778E-1)[&rate=5.349789049479013E-4]:2.801599754992E-2)[&rate=5.349789049479013E-4]:1.873562724257E-1)[&rate=5.349789049479013E-4]:2.072866344812E-1,101[&rate=5.349789049479013E-4]:7.563509146147E-1)[&rate=5.349789049479013E-4]:6.491000128982E-1)[&rate=5.349789049479013E-4]:2.618477634495E-1,(((95[&rate=5.349789049479013E-4]:4.216559204362E-1,(94[&rate=5.349789049479013E-4]:2.076465166074E-1,100[&rate=5.349789049479013E-4]:2.076465166074E-1)[&rate=5.349789049479013E-4]:1.293099502768E-1)[&rate=5.349789049479013E-4]:1.767728983882E-1,(96[&rate=5.349789049479013E-4]:5.470260566787E-1,99[&rate=5.349789049479013E-4]:5.825451823616E-1)[&rate=5.349789049479013E-4]:2.681259821132E-2)[&rate=5.349789049479013E-4]:4.372564627582E-2,98[&rate=5.349789049479013E-4]:6.312255033515E-1)[&rate=5.349789049479013E-4]:1.913243291635E-1)[&rate=5.349789049479013E-4]:3.990028677353E-2,(97[&rate=5.349789049479013E-4]:5.235882825349E-1,((40[&rate=5.349789049479013E-4]:4.105650512144E-1,(39[&rate=5.349789049479013E-4]:3.902102909969E-1,16[&rate=5.349789049479013E-4]:2.475703217114E0)[&rate=5.349789049479013E-4]:2.035476021742E-2)[&rate=5.349789049479013E-4]:6.712835202261E-2,(146[&rate=5.349789049479013E-4]:5.517326746131E-1,(((26[&rate=5.349789049479013E-4]:4.824050041229E-1,(7[&rate=5.349789049479013E-4]:2.109616284854E-1,8[&rate=5.349789049479013E-4]:2.109616284854E-1)[&rate=5.349789049479013E-4]:1.64594060569E-1)[&rate=5.349789049479013E-4]:3.893092884284E-1,(2[&rate=5.349789049479013E-4]:3.297089982598E-1,31[&rate=5.349789049479013E-4]:5.571062585339E-1)[&rate=5.349789049479013E-4]:3.584436504558E-1)[&rate=5.349789049479013E-4]:2.023420574102E-2,(22[&rate=5.349789049479013E-4]:5.153107181206E-1,27[&rate=5.349789049479013E-4]:5.31749074285E-1)[&rate=5.349789049479013E-4]:3.65678876062E-1)[&rate=5.349789049479013E-4]:1.679853043751E0)[&rate=5.349789049479013E-4]:4.617930785881E-2)[&rate=5.349789049479013E-4]:1.169331306641E-1)[&rate=5.349789049479013E-4]:1.394082848411E-1)[&rate=5.349789049479013E-4]:3.773088307288E-1)[&rate=5.349789049479013E-4]:3.341575947925E-1,((121[&rate=5.349789049479013E-4]:2.173247372835E0,(35[&rate=5.349789049479013E-4]:1.563554442299E-2,36[&rate=5.349789049479013E-4]:6.221088688874E-2)[&rate=5.349789049479013E-4]:3.158443115166E-2)[&rate=5.349789049479013E-4]:4.584087035071E-1,(127[&rate=5.349789049479013E-4]:3.053383589887E0,((((((50[&rate=5.349789049479013E-4]:5.303849709622E-1,49[&rate=5.349789049479013E-4]:5.303849709622E-1)[&rate=5.349789049479013E-4]:1.381626304198E-1,(51[&rate=5.349789049479013E-4]:5.525595878597E-1,(44[&rate=5.349789049479013E-4]:4.432467684257E-1,47[&rate=5.349789049479013E-4]:4.487112493E-1)[&rate=5.349789049479013E-4]:1.311707429312E-1)[&rate=5.349789049479013E-4]:1.214524943966E-1)[&rate=5.349789049479013E-4]:4.865856297268E-2,((43[&rate=5.349789049479013E-4]:5.631390220227E-1,46[&rate=5.349789049479013E-4]:5.631390220227E-1)[&rate=5.349789049479013E-4]:1.409598359434E-2,((48[&rate=5.349789049479013E-4]:3.813239969844E-1,41[&rate=5.349789049479013E-4]:3.376081499899E-1)[&rate=5.349789049479013E-4]:1.312398859167E-1,42[&rate=5.349789049479013E-4]:4.743125167808E-1)[&rate=5.349789049479013E-4]:5.374216096749E-2)[&rate=5.349789049479013E-4]:1.727580439834E-1)[&rate=5.349789049479013E-4]:8.305627124392E-2,45[&rate=5.349789049479013E-4]:8.24852599533E-1)[&rate=5.349789049479013E-4]:1.209096443576E-1,(128[&rate=5.349789049479013E-4]:1.329169827556E0,((118[&rate=5.349789049479013E-4]:5.520841165049E-1,69[&rate=5.349789049479013E-4]:5.630430206146E-1)[&rate=5.349789049479013E-4]:1.408829185905E-1,(((129[&rate=5.349789049479013E-4]:7.109773086722E-2,132[&rate=5.349789049479013E-4]:7.383745689458E-2)[&rate=5.349789049479013E-4]:1.502100834325E-1,130[&rate=5.349789049479013E-4]:2.213078142997E-1)[&rate=5.349789049479013E-4]:6.032389729804E-2,131[&rate=5.349789049479013E-4]:2.843714376251E-1)[&rate=5.349789049479013E-4]:2.743490221277E-1)[&rate=5.349789049479013E-4]:7.759288198579E-1)[&rate=5.349789049479013E-4]:3.899886286258E-1)[&rate=5.349789049479013E-4]:5.500663392868E-2,((60[&rate=5.349789049479013E-4]:2.863633251628E-1,((64[&rate=5.349789049479013E-4]:1.3832599382E-1,62[&rate=5.349789049479013E-4]:1.794218842311E-1)[&rate=5.349789049479013E-4]:1.875971347104E-1,65[&rate=5.349789049479013E-4]:1.752381970237E-1)[&rate=5.349789049479013E-4]:1.111251281391E-1)[&rate=5.349789049479013E-4]:1.885238019854E-1,(63[&rate=5.349789049479013E-4]:2.125111207162E-1,61[&rate=5.349789049479013E-4]:2.536070111272E-1)[&rate=5.349789049479013E-4]:4.130609379388E-1)[&rate=5.349789049479013E-4]:1.247223168442E0)[&rate=5.349789049479013E-4]:2.408623353934E-1)[&rate=5.349789049479013E-4]:1.936837686548E-2)[&rate=5.349789049479013E-4]:2.692011077372E-1)[&rate=5.349789049479013E-4]:8.51883360195E-2,(((59[&rate=5.349789049479013E-4]:3.921379743794E-1,(58[&rate=5.349789049479013E-4]:3.971253666098E-1,((37[&rate=5.349789049479013E-4]:3.839339651647E-1,(57[&rate=5.349789049479013E-4]:2.970744126084E-1,54[&rate=5.349789049479013E-4]:2.56090806051E-1)[&rate=5.349789049479013E-4]:5.134042687323E-2)[&rate=5.349789049479013E-4]:1.02189163998E-2,(55[&rate=5.349789049479013E-4]:2.549863441774E-1,56[&rate=5.349789049479013E-4]:2.549863441774E-1)[&rate=5.349789049479013E-4]:9.271844995524E-2)[&rate=5.349789049479013E-4]:2.209816810542E-2)[&rate=5.349789049479013E-4]:1.41382908297E-2)[&rate=5.349789049479013E-4]:1.580953342822E-1,68[&rate=5.349789049479013E-4]:5.010529807926E-1)[&rate=5.349789049479013E-4]:8.236248519075E-1,(125[&rate=5.349789049479013E-4]:1.202796407436E0,((((134[&rate=5.349789049479013E-4]:5.85443744391E-1,(137[&rate=5.349789049479013E-4]:6.252649220055E-1,133[&rate=5.349789049479013E-4]:5.841690315944E-1)[&rate=5.349789049479013E-4]:3.141169909774E-2)[&rate=5.349789049479013E-4]:8.793853380763E-1,(((12[&rate=5.349789049479013E-4]:3.968788148081E-1,5[&rate=5.349789049479013E-4]:3.585226504247E-1)[&rate=5.349789049479013E-4]:9.742717161197E-2,29[&rate=5.349789049479013E-4]:6.011553014886E-1)[&rate=5.349789049479013E-4]:5.010873331253E-1,103[&rate=5.349789049479013E-4]:8.693659222851E-1)[&rate=5.349789049479013E-4]:1.516011105388E0)[&rate=5.349789049479013E-4]:6.834157114318E-3,(((((71[&rate=5.349789049479013E-4]:3.571399777647E-1,77[&rate=5.349789049479013E-4]:4.201536763948E-1)[&rate=5.349789049479013E-4]:4.359080467048E-2,(73[&rate=5.349789049479013E-4]:3.747287212566E-1,(81[&rate=5.349789049479013E-4]:1.255434154049E-1,80[&rate=5.349789049479013E-4]:1.255434154049E-1)[&rate=5.349789049479013E-4]:1.998702373586E-1)[&rate=5.349789049479013E-4]:9.449521186338E-2)[&rate=5.349789049479013E-4]:7.618780055318E-2,(82[&rate=5.349789049479013E-4]:4.761819891491E-1,(79[&rate=5.349789049479013E-4]:3.151421670509E-1,(78[&rate=5.349789049479013E-4]:1.366311993661E-1,72[&rate=5.349789049479013E-4]:1.147133911468E-1)[&rate=5.349789049479013E-4]:1.785109676849E-1)[&rate=5.349789049479013E-4]:1.528206440161E-1)[&rate=5.349789049479013E-4]:3.635303219533E-2)[&rate=5.349789049479013E-4]:2.678317948098E-1,(75[&rate=5.349789049479013E-4]:7.099321684298E-1,(74[&rate=5.349789049479013E-4]:5.505072084578E-1,(76[&rate=5.349789049479013E-4]:5.178487509394E-1,70[&rate=5.349789049479013E-4]:4.794925865559E-1)[&rate=5.349789049479013E-4]:3.265845751847E-2)[&rate=5.349789049479013E-4]:1.59424959972E-1)[&rate=5.349789049479013E-4]:1.033113600531E-1)[&rate=5.349789049479013E-4]:6.225791265514E-1,53[&rate=5.349789049479013E-4]:6.893595964222E-1)[&rate=5.349789049479013E-4]:3.036113249243E-2)[&rate=5.349789049479013E-4]:2.184830358915E-2,52[&rate=5.349789049479013E-4]:7.497657538152E-1)[&rate=5.349789049479013E-4]:6.716098885937E-1)[&rate=5.349789049479013E-4]:2.885480919306E-1)[&rate=5.349789049479013E-4]:8.306092791068E-2)[&rate=5.349789049479013E-4]:3.596302517925E-3)[&rate=5.349789049479013E-4]:1.341449339265E-2,34[&rate=5.349789049479013E-4]:1.401522011899E-2)[&rate=5.349789049479013E-4]:1.183755445583E-2,33[&rate=5.349789049479013E-4]:9.414418410451E-3)[&rate=5.349789049479013E-4]:3.961599651127E-2,32[&rate=5.349789049479013E-4]:4.355096286701E-2);
tree STATE_24140000 [&joint=-20955.471449455497,lnP=-20955.471449455497] = [&R] (((((38[&rate=5.555290100599617E-4]:8.553586279045E-1,((((40[&rate=5.555290100599617E-4]:4.111702371953E-1,((2[&rate=5.555290100599617E-4]:3.583612933042E-1,31[&rate=5.555290100599617E-4]:5.857585535782E-1)[&rate=5.555290100599617E-4]:2.247333076476E-1,((26[&rate=5.555290100599617E-4]:6.549462372631E-1,(7[&rate=5.555290100599617E-4]:1.618548715398E-1,8[&rate=5.555290100599617E-4]:1.618548715398E-1)[&rate=5.555290100599617E-4]:3.862420506548E-1)[&rate=5.555290100599617E-4]:8.608758188202E-2,(22[&rate=5.555290100599617E-4]:5.30631288958E-1,27[&rate=5.555290100599617E-4]:5.470696451223E-1)[&rate=5.555290100599617E-4]:1.994436260776E-1)[&rate=5.555290100599617E-4]:2.562242564223E-2)[&rate=5.555290100599617E-4]:1.784801439073E0)[&rate=5.555290100599617E-4]:4.02518697518E-2,147[&rate=5.555290100599617E-4]:5.087991561274E-1)[&rate=5.555290100599617E-4]:6.428235019568E-2,((146[&rate=5.555290100599617E-4]:5.46194954884E-1,(16[&rate=5.555290100599617E-4]:2.42069062804E0,97[&rate=5.555290100599617E-4]:2.641594505566E-1)[&rate=5.555290100599617E-4]:9.077867372631E-2)[&rate=5.555290100599617E-4]:2.094410271097E-2,(39[&rate=5.555290100599617E-4]:3.735258356028E-1,(((((88[&rate=5.555290100599617E-4]:2.650793250255E-3,89[&rate=5.555290100599617E-4]:1.634942338727E-2)[&rate=5.555290100599617E-4]:5.351555276003E-1,((((83[&rate=5.555290100599617E-4]:6.017398065018E-2,86[&rate=5.555290100599617E-4]:6.017398065018E-2)[&rate=5.555290100599617E-4]:4.394507322892E-2,((93[&rate=5.555290100599617E-4]:6.925143724454E-2,85[&rate=5.555290100599617E-4]:5.555280710753E-2)[&rate=5.555290100599617E-4]:4.396616771809E-2,84[&rate=5.555290100599617E-4]:9.951897482562E-2)[&rate=5.555290100599617E-4]:4.600079053471E-3)[&rate=5.555290100599617E-4]:5.00698707321E-2,87[&rate=5.555290100599617E-4]:1.541889246112E-1)[&rate=5.555290100599617E-4]:7.525748174426E-2,(92[&rate=5.555290100599617E-4]:1.132616579304E-1,(90[&rate=5.555290100599617E-4]:3.958844753227E-2,91[&rate=5.555290100599617E-4]:3.958844753227E-2)[&rate=5.555290100599617E-4]:7.367321039816E-2)[&rate=5.555290100599617E-4]:1.29883378562E-1)[&rate=5.555290100599617E-4]:3.083599144951E-1)[&rate=5.555290100599617E-4]:6.220676220022E-1,(((6[&rate=5.555290100599617E-4]:4.708797058375E-1,(15[&rate=5.555290100599617E-4]:2.791175836367E-1,10[&rate=5.555290100599617E-4]:2.407614192532E-1)[&rate=5.555290100599617E-4]:2.465566427487E-1)[&rate=5.555290100599617E-4]:4.3804465703E-2,18[&rate=5.555290100599617E-4]:5.776978701706E-1)[&rate=5.555290100599617E-4]:1.255108451034E-1,3[&rate=5.555290100599617E-4]:5.881402221234E-1)[&rate=5.555290100599617E-4]:3.200769333223E-2)[&rate=5.555290100599617E-4]:1.001708590557E0,((((((28[&rate=5.555290100599617E-4]:5.767312899629E-1,21[&rate=5.555290100599617E-4]:5.520737557164E-1)[&rate=5.555290100599617E-4]:3.200268511222E-1,1[&rate=5.555290100599617E-4]:1.104567712222E-1)[&rate=5.555290100599617E-4]:8.142215563513E-2,24[&rate=5.555290100599617E-4]:9.727008446655E-1)[&rate=5.555290100599617E-4]:3.470580843441E-1,(102[&rate=5.555290100599617E-4]:1.294359376566E-1,(((25[&rate=5.555290100599617E-4]:4.045924096816E-1,20[&rate=5.555290100599617E-4]:3.854143274898E-1)[&rate=5.555290100599617E-4]:2.031618130191E-1,23[&rate=5.555290100599617E-4]:5.96795318591E-1)[&rate=5.555290100599617E-4]:3.773142951317E-2,(11[&rate=5.555290100599617E-4]:4.735545086664E-1,140[&rate=5.555290100599617E-4]:4.543764264747E-1)[&rate=5.555290100599617E-4]:7.604073258857E-2)[&rate=5.555290100599617E-4]:6.455941210591E-1)[&rate=5.555290100599617E-4]:2.867915573675E-2)[&rate=5.555290100599617E-4]:1.711532979567E-1,((((110[&rate=5.555290100599617E-4]:5.655320993418E-1,(113[&rate=5.555290100599617E-4]:5.073831674912E-1,105[&rate=5.555290100599617E-4]:4.799859072174E-1)[&rate=5.555290100599617E-4]:6.362838390529E-2)[&rate=5.555290100599617E-4]:3.361071811057E-1,117[&rate=5.555290100599617E-4]:9.098584585298E-1)[&rate=5.555290100599617E-4]:2.299380549193E-3,(((30[&rate=5.555290100599617E-4]:1.737020517247E-1,4[&rate=5.555290100599617E-4]:1.099311998677E-3)[&rate=5.555290100599617E-4]:5.072832343487E-1,9[&rate=5.555290100599617E-4]:5.576976148405E-1)[&rate=5.555290100599617E-4]:1.125751684987E-1,(14[&rate=5.555290100599617E-4]:3.504389776604E-1,17[&rate=5.555290100599617E-4]:3.887951420441E-1)[&rate=5.555290100599617E-4]:3.280529837609E-1)[&rate=5.555290100599617E-4]:2.309261516301E-1)[&rate=5.555290100599617E-4]:4.505963298111E-1,((((109[&rate=5.555290100599617E-4]:5.014093865176E-1,(114[&rate=5.555290100599617E-4]:1.754614263423E-1,112[&rate=5.555290100599617E-4]:2.576532071641E-1)[&rate=5.555290100599617E-4]:2.464959053808E-1)[&rate=5.555290100599617E-4]:1.936239521128E-2,(107[&rate=5.555290100599617E-4]:2.122510177979E-1,108[&rate=5.555290100599617E-4]:2.095112917706E-1)[&rate=5.555290100599617E-4]:2.893426817392E-1)[&rate=5.555290100599617E-4]:2.51192406675E-1,((13[&rate=5.555290100599617E-4]:5.408440442198E-1,19[&rate=5.555290100599617E-4]:5.792002086035E-1)[&rate=5.555290100599617E-4]:1.464588538229E-1,115[&rate=5.555290100599617E-4]:6.051111172209E-1)[&rate=5.555290100599617E-4]:8.740101638854E-2)[&rate=5.555290100599617E-4]:2.363612362781E-1,((148[&rate=5.555290100599617E-4]:3.645793968079E-1,143[&rate=5.555290100599617E-4]:3.618396707805E-1)[&rate=5.555290100599617E-4]:5.021892683076E-1,(116[&rate=5.555290100599617E-4]:4.592269317665E-1,(((111[&rate=5.555290100599617E-4]:7.28488286364E-2,106[&rate=5.555290100599617E-4]:5.641047247203E-2)[&rate=5.555290100599617E-4]:2.080028284373E-1,139[&rate=5.555290100599617E-4]:4.561941228271E-1)[&rate=5.555290100599617E-4]:1.827200408326E-1,104[&rate=5.555290100599617E-4]:4.47133341742E-1)[&rate=5.555290100599617E-4]:7.236756262733E-2)[&rate=5.555290100599617E-4]:3.691855689653E-1)[&rate=5.555290100599617E-4]:1.004608691557E-1)[&rate=5.555290100599617E-4]:3.489492921531E-1)[&rate=5.555290100599617E-4]:4.322655122718E-2)[&rate=5.555290100599617E-4]:6.007679063765E-2,(((144[&rate=5.555290100599617E-4]:1.074708127478E-1,141[&rate=5.555290100599617E-4]:1.102105387752E-1)[&rate=5.555290100599617E-4]:1.615475774674E-1,145[&rate=5.555290100599617E-4]:2.744978422702E-1)[&rate=5.555290100599617E-4]:3.279558493403E-1,142[&rate=5.555290100599617E-4]:6.024536916105E-1)[&rate=5.555290100599617E-4]:1.033466832843E0)[&rate=5.555290100599617E-4]:2.352510500523E-1)[&rate=5.555290100599617E-4]:2.507033349214E-1,101[&rate=5.555290100599617E-4]:8.698201149065E-1)[&rate=5.555290100599617E-4]:4.768698796901E-1)[&rate=5.555290100599617E-4]:7.339464275729E-2)[&rate=5.555290100599617E-4]:6.878397878269E-2)[&rate=5.555290100599617E-4]:6.717236570874E-2,(((96[&rate=5.555290100599617E-4]:5.083967207807E-1,99[&rate=5.555290100599617E-4]:5.439158464636E-1)[&rate=5.555290100599617E-4]:8.444020869738E-2,98[&rate=5.555290100599617E-4]:6.064981316637E-1)[&rate=5.555290100599617E-4]:1.170030701175E-2,((94[&rate=5.555290100599617E-4]:2.660861875609E-1,100[&rate=5.555290100599617E-4]:2.660861875609E-1)[&rate=5.555290100599617E-4]:5.595267799922E-2,95[&rate=5.555290100599617E-4]:4.067383191121E-1)[&rate=5.555290100599617E-4]:2.223890813121E-1)[&rate=5.555290100599617E-4]:9.309368472233E-2)[&rate=5.555290100599617E-4]:3.40787815982E-1)[&rate=5.555290100599617E-4]:4.249613721966E-1,((((((60[&rate=5.555290100599617E-4]:1.657833640528E-1,65[&rate=5.555290100599617E-4]:1.657833640528E-1)[&rate=5.555290100599617E-4]:7.024269192147E-3,(64[&rate=5.555290100599617E-4]:2.715434683797E-1,62[&rate=5.555290100599617E-4]:3.126393587907E-1)[&rate=5.555290100599617E-4]:5.194909637196E-2)[&rate=5.555290100599617E-4]:2.600255772638E-1,(63[&rate=5.555290100599617E-4]:7.152066281269E-3,61[&rate=5.555290100599617E-4]:4.824795669231E-2)[&rate=5.555290100599617E-4]:5.763660757341E-1)[&rate=5.555290100599617E-4]:9.332372122876E-1,(((118[&rate=5.555290100599617E-4]:7.344944282741E-1,69[&rate=5.555290100599617E-4]:7.454533323837E-1)[&rate=5.555290100599617E-4]:6.212262295494E-2,(((132[&rate=5.555290100599617E-4]:1.947712095796E-1,130[&rate=5.555290100599617E-4]:1.920314835523E-1)[&rate=5.555290100599617E-4]:2.484754651571E-2,129[&rate=5.555290100599617E-4]:2.16879030068E-1)[&rate=5.555290100599617E-4]:3.091263594812E-2,131[&rate=5.555290100599617E-4]:2.505313920435E-1)[&rate=5.555290100599617E-4]:4.11839083843E-1)[&rate=5.555290100599617E-4]:7.516042497917E-1,128[&rate=5.555290100599617E-4]:1.408495273623E0)[&rate=5.555290100599617E-4]:9.629943693338E-3)[&rate=5.555290100599617E-4]:4.600728108257E-1,((((50[&rate=5.555290100599617E-4]:4.417310290063E-1,49[&rate=5.555290100599617E-4]:4.417310290063E-1)[&rate=5.555290100599617E-4]:2.393520436186E-1,(46[&rate=5.555290100599617E-4]:6.208052701729E-1,(((42[&rate=5.555290100599617E-4]:3.811261124128E-1,48[&rate=5.555290100599617E-4]:4.19377478533E-1)[&rate=5.555290100599617E-4]:1.027797976753E-1,41[&rate=5.555290100599617E-4]:4.784414292139E-1)[&rate=5.555290100599617E-4]:4.343888909562E-2,43[&rate=5.555290100599617E-4]:5.765251270525E-1)[&rate=5.555290100599617E-4]:4.428014312038E-2)[&rate=5.555290100599617E-4]:9.306468769777E-2)[&rate=5.555290100599617E-4]:1.885304962233E-2,((44[&rate=5.555290100599617E-4]:3.136647232433E-2,47[&rate=5.555290100599617E-4]:3.683095319858E-2)[&rate=5.555290100599617E-4]:5.414523122055E-1,51[&rate=5.555290100599617E-4]:5.509608610326E-1)[&rate=5.555290100599617E-4]:1.544397420889E-1)[&rate=5.555290100599617E-4]:2.123317885061E-1,45[&rate=5.555290100599617E-4]:9.368580746877E-1)[&rate=5.555290100599617E-4]:1.679437411635E-1)[&rate=5.555290100599617E-4]:1.184487561775E-1,(36[&rate=5.555290100599617E-4]:2.880017109764E-1,((121[&rate=5.555290100599617E-4]:1.918881995041E0,127[&rate=5.555290100599617E-4]:2.359977885452E0)[&rate=5.555290100599617E-4]:2.600944273453E-1,35[&rate=5.555290100599617E-4]:5.294902512628E-2)[&rate=5.555290100599617E-4]:1.884773433844E-1)[&rate=5.555290100599617E-4]:2.264532925217E-1)[&rate=5.555290100599617E-4]:2.100748925533E-1)[&rate=5.555290100599617E-4]:2.173326187136E-1,((((67[&rate=5.555290100599617E-4]:1.463089824335E-1,(124[&rate=5.555290100599617E-4]:2.566278716465E-1,(122[&rate=5.555290100599617E-4]:2.017915772495E-1,123[&rate=5.555290100599617E-4]:2.017915772495E-1)[&rate=5.555290100599617E-4]:5.756853483419E-2)[&rate=5.555290100599617E-4]:3.882214206905E-1)[&rate=5.555290100599617E-4]:9.270332823121E-2,(66[&rate=5.555290100599617E-4]:1.677222776176E-1,((126[&rate=5.555290100599617E-4]:8.890129887707E-1,(135[&rate=5.555290100599617E-4]:3.90053708178E-1,(138[&rate=5.555290100599617E-4]:1.87745565343E-1,136[&rate=5.555290100599617E-4]:5.623871602779E-2)[&rate=5.555290100599617E-4]:4.02308142835E-1)[&rate=5.555290100599617E-4]:9.367165977571E-1)[&rate=5.555290100599617E-4]:3.132976359404E-1,(119[&rate=5.555290100599617E-4]:1.813899828642E0,120[&rate=5.555290100599617E-4]:1.718009417683E0)[&rate=5.555290100599617E-4]:1.741133187132E-1)[&rate=5.555290100599617E-4]:2.125858425914E-1)[&rate=5.555290100599617E-4]:7.129003304718E-2)[&rate=5.555290100599617E-4]:6.262163205676E-1,(((57[&rate=5.555290100599617E-4]:4.475297292293E-1,(((58[&rate=5.555290100599617E-4]:2.138783868842E-1,37[&rate=5.555290100599617E-4]:2.330040699443E-1)[&rate=5.555290100599617E-4]:9.179350620602E-2,(59[&rate=5.555290100599617E-4]:2.8642432524E-1,54[&rate=5.555290100599617E-4]:2.481729591198E-1)[&rate=5.555290100599617E-4]:1.21884790075E-4)[&rate=5.555290100599617E-4]:9.509002323844E-2,(55[&rate=5.555290100599617E-4]:1.809203001132E-1,56[&rate=5.555290100599617E-4]:1.809203001132E-1)[&rate=5.555290100599617E-4]:1.925192118437E-1)[&rate=5.555290100599617E-4]:6.316125552363E-2)[&rate=5.555290100599617E-4]:3.706069665854E-1,68[&rate=5.555290100599617E-4]:7.662241275086E-1)[&rate=5.555290100599617E-4]:5.103797702004E-1,(125[&rate=5.555290100599617E-4]:1.258339139243E0,(53[&rate=5.555290100599617E-4]:7.871000526672E-1,(((((74[&rate=5.555290100599617E-4]:3.358126225985E-1,(76[&rate=5.555290100599617E-4]:3.315774878172E-1,70[&rate=5.555290100599617E-4]:2.932213234338E-1)[&rate=5.555290100599617E-4]:4.235134781327E-3)[&rate=5.555290100599617E-4]:9.903419559122E-2,75[&rate=5.555290100599617E-4]:4.348468181898E-1)[&rate=5.555290100599617E-4]:2.441312252309E-1,(((79[&rate=5.555290100599617E-4]:3.343836448195E-1,((72[&rate=5.555290100599617E-4]:2.716292181792E-1,82[&rate=5.555290100599617E-4]:3.017662044805E-1)[&rate=5.555290100599617E-4]:2.193087886325E-3,78[&rate=5.555290100599617E-4]:2.957401142848E-1)[&rate=5.555290100599617E-4]:3.864353053468E-2)[&rate=5.555290100599617E-4]:1.354817640459E-1,(((80[&rate=5.555290100599617E-4]:1.334975501326E-1,81[&rate=5.555290100599617E-4]:1.334975501326E-1)[&rate=5.555290100599617E-4]:1.617426535215E-1,71[&rate=5.555290100599617E-4]:2.760621214624E-1)[&rate=5.555290100599617E-4]:1.442116109088E-3,73[&rate=5.555290100599617E-4]:3.459973882563E-1)[&rate=5.555290100599617E-4]:1.649639110199E-1)[&rate=5.555290100599617E-4]:5.005665042029E-2,77[&rate=5.555290100599617E-4]:5.555384976418E-1)[&rate=5.555290100599617E-4]:1.179600937242E-1)[&rate=5.555290100599617E-4]:7.648079871693E-1,52[&rate=5.555290100599617E-4]:7.055196932892E-1)[&rate=5.555290100599617E-4]:1.01595761294E-4,((((12[&rate=5.555290100599617E-4]:1.282530601114E-1,5[&rate=5.555290100599617E-4]:8.989689572793E-2)[&rate=5.555290100599617E-4]:2.211322534146E-1,29[&rate=5.555290100599617E-4]:4.562346285945E-1)[&rate=5.555290100599617E-4]:1.632701690709E-1,103[&rate=5.555290100599617E-4]:3.866280853366E-1)[&rate=5.555290100599617E-4]:1.954245772668E0,(134[&rate=5.555290100599617E-4]:4.027321314891E-1,(137[&rate=5.555290100599617E-4]:4.420414946007E-1,133[&rate=5.555290100599617E-4]:4.009456041897E-1)[&rate=5.555290100599617E-4]:3.192351360061E-2)[&rate=5.555290100599617E-4]:1.01759378131E0)[&rate=5.555290100599617E-4]:2.904116560726E-2)[&rate=5.555290100599617E-4]:8.967548492803E-2)[&rate=5.555290100599617E-4]:6.816216002366E-1)[&rate=5.555290100599617E-4]:1.849314251333E-1)[&rate=5.555290100599617E-4]:1.363453712955E-1)[&rate=5.555290100599617E-4]:2.955345467797E-3,34[&rate=5.555290100599617E-4]:5.170278070042E-3)[&rate=5.555290100599617E-4]:2.710319559904E-2)[&rate=5.555290100599617E-4]:1.28271719468E-2,32[&rate=5.555290100599617E-4]:2.31828373968E-2)[&rate=5.555290100599617E-4]:1.615600929032E-2,33[&rate=5.555290100599617E-4]:4.481829874184E-2);
tree STATE_24150000 [&joint=-20958.041353899363,lnP=-20958.041353899363] = [&R] (((((120[&rate=6.480839583821773E-4]:1.637978832268E0,126[&rate=6.480839583821773E-4]:9.481667205833E-1)[&rate=6.480839583821773E-4]:1.186768649091E-2,(119[&rate=6.480839583821773E-4]:9.023100074374E-1,(135[&rate=6.480839583821773E-4]:4.288734423198E-1,(138[&rate=6.480839583821773E-4]:2.012124084766E-1,136[&rate=6.480839583821773E-4]:6.970555916137E-2)[&rate=6.480839583821773E-4]:4.276610338433E-1)[&rate=6.480839583821773E-4]:1.254913596382E-1)[&rate=6.480839583821773E-4]:8.434269222806E-1)[&rate=6.480839583821773E-4]:6.240092526002E-1,((67[&rate=6.480839583821773E-4]:1.582952166703E-1,(124[&rate=6.480839583821773E-4]:2.910315180775E-1,(123[&rate=6.480839583821773E-4]:2.014669923295E-1,122[&rate=6.480839583821773E-4]:2.014669923295E-1)[&rate=6.480839583821773E-4]:9.229676618513E-2)[&rate=6.480839583821773E-4]:3.658040084963E-1)[&rate=6.480839583821773E-4]:1.756422343171E-1,66[&rate=6.480839583821773E-4]:3.339374509874E-1)[&rate=6.480839583821773E-4]:2.932019001987E-3)[&rate=6.480839583821773E-4]:5.430057490575E-1,(((38[&rate=6.480839583821773E-4]:8.326027867849E-1,((((97[&rate=6.480839583821773E-4]:3.159352775029E-1,(((31[&rate=6.480839583821773E-4]:5.674521330336E-1,2[&rate=6.480839583821773E-4]:3.400548727595E-1)[&rate=6.480839583821773E-4]:9.199333861249E-2,(22[&rate=6.480839583821773E-4]:5.265288480742E-1,27[&rate=6.480839583821773E-4]:5.429672042385E-1)[&rate=6.480839583821773E-4]:7.812210302384E-2)[&rate=6.480839583821773E-4]:2.780354801524E-1,(26[&rate=6.480839583821773E-4]:7.388527289842E-1,(7[&rate=6.480839583821773E-4]:1.080486200573E-1,8[&rate=6.480839583821773E-4]:1.080486200573E-1)[&rate=6.480839583821773E-4]:5.239547938584E-1)[&rate=6.480839583821773E-4]:1.547926063758E-1)[&rate=6.480839583821773E-4]:1.633615640174E0)[&rate=6.480839583821773E-4]:4.393902103117E-2,(((((3[&rate=6.480839583821773E-4]:5.897574918015E-1,((((((93[&rate=6.480839583821773E-4]:6.973749975062E-2,84[&rate=6.480839583821773E-4]:5.603886961361E-2)[&rate=6.480839583821773E-4]:2.298378986042E-2,(85[&rate=6.480839583821773E-4]:7.623869529346E-2,(83[&rate=6.480839583821773E-4]:4.010613069707E-2,86[&rate=6.480839583821773E-4]:4.010613069707E-2)[&rate=6.480839583821773E-4]:3.61325645964E-2)[&rate=6.480839583821773E-4]:2.783964180561E-3)[&rate=6.480839583821773E-4]:2.136190868812E-2,(92[&rate=6.480839583821773E-4]:5.505171609996E-2,(90[&rate=6.480839583821773E-4]:1.174646282287E-2,91[&rate=6.480839583821773E-4]:1.174646282287E-2)[&rate=6.480839583821773E-4]:4.330525327709E-2)[&rate=6.480839583821773E-4]:5.90314821992E-2)[&rate=6.480839583821773E-4]:5.846204025821E-2,87[&rate=6.480839583821773E-4]:1.588466084203E-1)[&rate=6.480839583821773E-4]:5.816694689529E-2,(88[&rate=6.480839583821773E-4]:8.569278936904E-2,89[&rate=6.480839583821773E-4]:9.939141950605E-2)[&rate=6.480839583821773E-4]:1.313207659466E-1)[&rate=6.480839583821773E-4]:7.850964684764E-1,(((15[&rate=6.480839583821773E-4]:2.267722261253E-1,10[&rate=6.480839583821773E-4]:1.884160617418E-1)[&rate=6.480839583821773E-4]:2.073314249041E-1,18[&rate=6.480839583821773E-4]:4.423228291117E-1)[&rate=6.480839583821773E-4]:1.027848724432E-1,6[&rate=6.480839583821773E-4]:4.820940029247E-1)[&rate=6.480839583821773E-4]:3.234478799065E-2)[&rate=6.480839583821773E-4]:1.273734954066E-1)[&rate=6.480839583821773E-4]:5.98922001089E-1,(((((28[&rate=6.480839583821773E-4]:6.476924523251E-1,21[&rate=6.480839583821773E-4]:6.230349180787E-1)[&rate=6.480839583821773E-4]:1.519566062779E-1,1[&rate=6.480839583821773E-4]:1.33476887401E-2)[&rate=6.480839583821773E-4]:1.319259261019E-1,24[&rate=6.480839583821773E-4]:9.260955326502E-1)[&rate=6.480839583821773E-4]:2.750208528785E-1,((((25[&rate=6.480839583821773E-4]:6.344278097023E-1,20[&rate=6.480839583821773E-4]:6.152497275106E-1)[&rate=6.480839583821773E-4]:2.398629266742E-2,23[&rate=6.480839583821773E-4]:6.474551982601E-1)[&rate=6.480839583821773E-4]:2.816913175901E-2,(11[&rate=6.480839583821773E-4]:5.141183160175E-1,140[&rate=6.480839583821773E-4]:4.949402338257E-1)[&rate=6.480839583821773E-4]:7.657450715241E-2)[&rate=6.480839583821773E-4]:4.858635529561E-1,102[&rate=6.480839583821773E-4]:1.080295146851E-2)[&rate=6.480839583821773E-4]:2.866959844392E-2)[&rate=6.480839583821773E-4]:1.475512497357E-2,((((105[&rate=6.480839583821773E-4]:5.195041198799E-1,110[&rate=6.480839583821773E-4]:5.41421928099E-1)[&rate=6.480839583821773E-4]:6.699119689064E-2,(117[&rate=6.480839583821773E-4]:5.705501315882E-1,(((9[&rate=6.480839583821773E-4]:5.372729048001E-1,113[&rate=6.480839583821773E-4]:5.454920828822E-1)[&rate=6.480839583821773E-4]:1.242062317948E-2,(14[&rate=6.480839583821773E-4]:4.337161395366E-1,17[&rate=6.480839583821773E-4]:4.720723039203E-1)[&rate=6.480839583821773E-4]:1.241965665251E-1)[&rate=6.480839583821773E-4]:2.713411666768E-3,(30[&rate=6.480839583821773E-4]:2.015764782764E-1,4[&rate=6.480839583821773E-4]:2.897373855042E-2)[&rate=6.480839583821773E-4]:4.741181326028E-1)[&rate=6.480839583821773E-4]:7.184287832226E-3)[&rate=6.480839583821773E-4]:4.608217148372E-2)[&rate=6.480839583821773E-4]:2.83644557328E-1,(((115[&rate=6.480839583821773E-4]:5.313849950999E-1,(13[&rate=6.480839583821773E-4]:4.172022455093E-1,19[&rate=6.480839583821773E-4]:4.555584098929E-1)[&rate=6.480839583821773E-4]:1.963745304125E-1)[&rate=6.480839583821773E-4]:2.625500537506E-2,((109[&rate=6.480839583821773E-4]:5.47198157433E-1,(114[&rate=6.480839583821773E-4]:8.548108780304E-2,112[&rate=6.480839583821773E-4]:1.676728686249E-1)[&rate=6.480839583821773E-4]:3.822650148355E-1)[&rate=6.480839583821773E-4]:1.168374836993E-2,(107[&rate=6.480839583821773E-4]:3.823739475808E-1,108[&rate=6.480839583821773E-4]:3.796342215535E-1)[&rate=6.480839583821773E-4]:1.573298760304E-1)[&rate=6.480839583821773E-4]:7.821014946652E-2)[&rate=6.480839583821773E-4]:1.58848086035E-1,((148[&rate=6.480839583821773E-4]:1.693214681838E-1,143[&rate=6.480839583821773E-4]:1.665817421564E-1)[&rate=6.480839583821773E-4]:3.561992141402E-1,(116[&rate=6.480839583821773E-4]:4.768987153362E-1,(((106[&rate=6.480839583821773E-4]:1.06429570378E-1,104[&rate=6.480839583821773E-4]:1.06429570378E-1)[&rate=6.480839583821773E-4]:6.591108572948E-2,111[&rate=6.480839583821773E-4]:1.887790122719E-1)[&rate=6.480839583821773E-4]:5.602802196496E-2,139[&rate=6.480839583821773E-4]:4.201494999902E-1)[&rate=6.480839583821773E-4]:3.088040098665E-1)[&rate=6.480839583821773E-4]:1.026580260403E-2)[&rate=6.480839583821773E-4]:2.293235685697E-1)[&rate=6.480839583821773E-4]:9.885726704065E-2)[&rate=6.480839583821773E-4]:4.9626460133E-2,(((141[&rate=6.480839583821773E-4]:3.885023996197E-2,145[&rate=6.480839583821773E-4]:4.158996598955E-2)[&rate=6.480839583821773E-4]:3.105442114635E-1,144[&rate=6.480839583821773E-4]:3.466547253981E-1)[&rate=6.480839583821773E-4]:3.098806140476E-2,142[&rate=6.480839583821773E-4]:3.831222388579E-1)[&rate=6.480839583821773E-4]:7.366440953738E-1)[&rate=6.480839583821773E-4]:1.810366831201E-1)[&rate=6.480839583821773E-4]:1.371915440319E-1)[&rate=6.480839583821773E-4]:3.720396189228E-1,101[&rate=6.480839583821773E-4]:5.579793857857E-1)[&rate=6.480839583821773E-4]:8.222454432256E-1,146[&rate=6.480839583821773E-4]:5.272792492524E-1)[&rate=6.480839583821773E-4]:2.892398277863E-3,16[&rate=6.480839583821773E-4]:2.495445994413E0)[&rate=6.480839583821773E-4]:2.095948160489E-2)[&rate=6.480839583821773E-4]:1.082174690315E-1,((((94[&rate=6.480839583821773E-4]:3.799220957096E-1,100[&rate=6.480839583821773E-4]:3.799220957096E-1)[&rate=6.480839583821773E-4]:3.669822436142E-2,95[&rate=6.480839583821773E-4]:5.013197736231E-1)[&rate=6.480839583821773E-4]:8.099139063207E-2,98[&rate=6.480839583821773E-4]:5.713822025064E-1)[&rate=6.480839583821773E-4]:2.52536075967E-2,(96[&rate=6.480839583821773E-4]:4.592361141735E-1,99[&rate=6.480839583821773E-4]:4.947552398564E-1)[&rate=6.480839583821773E-4]:1.23738493744E-1)[&rate=6.480839583821773E-4]:7.090950937491E-2)[&rate=6.480839583821773E-4]:5.893468766372E-2,((40[&rate=6.480839583821773E-4]:4.184504501891E-1,147[&rate=6.480839583821773E-4]:4.758274993694E-1)[&rate=6.480839583821773E-4]:2.716587467217E-2,39[&rate=6.480839583821773E-4]:4.456163248613E-1)[&rate=6.480839583821773E-4]:1.524483817342E-1)[&rate=6.480839583821773E-4]:3.028440911185E-1)[&rate=6.480839583821773E-4]:5.007237718339E-1,(((((((60[&rate=6.480839583821773E-4]:1.21849327301E-1,65[&rate=6.480839583821773E-4]:1.21849327301E-1)[&rate=6.480839583821773E-4]:3.857528494671E-2,(64[&rate=6.480839583821773E-4]:2.957946332952E-1,62[&rate=6.480839583821773E-4]:3.368905237063E-1)[&rate=6.480839583821773E-4]:1.531491045912E-2)[&rate=6.480839583821773E-4]:3.466905519279E-1,(63[&rate=6.480839583821773E-4]:1.55887074504E-1,61[&rate=6.480839583821773E-4]:1.969829649151E-1)[&rate=6.480839583821773E-4]:5.019130211782E-1)[&rate=6.480839583821773E-4]:6.279960422791E-1,((131[&rate=6.480839583821773E-4]:3.19792346604E-1,(130[&rate=6.480839583821773E-4]:2.209955805429E-1,(129[&rate=6.480839583821773E-4]:6.579485082338E-2,132[&rate=6.480839583821773E-4]:6.853457685074E-2)[&rate=6.480839583821773E-4]:1.552007297195E-1)[&rate=6.480839583821773E-4]:9.605704003371E-2)[&rate=6.480839583821773E-4]:2.760511967613E-1,(69[&rate=6.480839583821773E-4]:6.912680447071E-1,118[&rate=6.480839583821773E-4]:6.803091405975E-1)[&rate=6.480839583821773E-4]:4.978097811032E-2)[&rate=6.480839583821773E-4]:5.968019096646E-1)[&rate=6.480839583821773E-4]:5.443056034412E-2,128[&rate=6.480839583821773E-4]:1.241596561319E0)[&rate=6.480839583821773E-4]:5.906591875626E-1,((((42[&rate=6.480839583821773E-4]:4.303071443711E-1,(48[&rate=6.480839583821773E-4]:4.50045143597E-1,41[&rate=6.480839583821773E-4]:4.063292966025E-1)[&rate=6.480839583821773E-4]:1.851336689435E-2)[&rate=6.480839583821773E-4]:8.186508683194E-2,46[&rate=6.480839583821773E-4]:5.613525590718E-1)[&rate=6.480839583821773E-4]:3.269745331214E-2,43[&rate=6.480839583821773E-4]:5.940500123839E-1)[&rate=6.480839583821773E-4]:2.859931414206E-1,(((51[&rate=6.480839583821773E-4]:5.197420651654E-1,(47[&rate=6.480839583821773E-4]:4.143146760005E-1,44[&rate=6.480839583821773E-4]:4.088501951262E-1)[&rate=6.480839583821773E-4]:1.327497935364E-1)[&rate=6.480839583821773E-4]:6.227640908613E-2,45[&rate=6.480839583821773E-4]:6.011441573116E-1)[&rate=6.480839583821773E-4]:2.020990813928E-1,(50[&rate=6.480839583821773E-4]:4.515288672968E-1,49[&rate=6.480839583821773E-4]:4.515288672968E-1)[&rate=6.480839583821773E-4]:3.271242074732E-1)[&rate=6.480839583821773E-4]:6.860319378867E-2)[&rate=6.480839583821773E-4]:1.870131040974E-1)[&rate=6.480839583821773E-4]:6.500736461855E-2,(36[&rate=6.480839583821773E-4]:1.762155393068E-1,((127[&rate=6.480839583821773E-4]:2.665916506821E0,121[&rate=6.480839583821773E-4]:2.22482061641E0)[&rate=6.480839583821773E-4]:1.505159944889E-2,35[&rate=6.480839583821773E-4]:1.138448185984E-1)[&rate=6.480839583821773E-4]:1.579537824266E-2)[&rate=6.480839583821773E-4]:2.388557933716E-1)[&rate=6.480839583821773E-4]:3.624651218906E-1)[&rate=6.480839583821773E-4]:9.496890188876E-2,(((57[&rate=6.480839583821773E-4]:5.141258772456E-1,((58[&rate=6.480839583821773E-4]:2.234046341185E-1,37[&rate=6.480839583821773E-4]:2.425303171786E-1)[&rate=6.480839583821773E-4]:2.100453087694E-1,((59[&rate=6.480839583821773E-4]:2.251195904487E-1,54[&rate=6.480839583821773E-4]:1.868682243285E-1)[&rate=6.480839583821773E-4]:1.240274009594E-1,(55[&rate=6.480839583821773E-4]:2.46126117069E-1,56[&rate=6.480839583821773E-4]:2.46126117069E-1)[&rate=6.480839583821773E-4]:9.482415302753E-2)[&rate=6.480839583821773E-4]:6.517726841966E-2)[&rate=6.480839583821773E-4]:9.706937698062E-2)[&rate=6.480839583821773E-4]:2.733075785777E-1,68[&rate=6.480839583821773E-4]:7.355208875172E-1)[&rate=6.480839583821773E-4]:4.578627839908E-1,(125[&rate=6.480839583821773E-4]:1.164784555629E0,(((((12[&rate=6.480839583821773E-4]:7.961376407487E-2,5[&rate=6.480839583821773E-4]:4.125759969141E-2)[&rate=6.480839583821773E-4]:1.528451174568E-1,29[&rate=6.480839583821773E-4]:3.393081966002E-1)[&rate=6.480839583821773E-4]:3.215335046977E-1,103[&rate=6.480839583821773E-4]:4.279649889692E-1)[&rate=6.480839583821773E-4]:1.88996311436E0,52[&rate=6.480839583821773E-4]:6.536343687682E-1)[&rate=6.480839583821773E-4]:6.486736908695E-2,((133[&rate=6.480839583821773E-4]:4.638684897527E-1,(137[&rate=6.480839583821773E-4]:4.928461165839E-1,134[&rate=6.480839583821773E-4]:4.216132398717E-1)[&rate=6.480839583821773E-4]:1.211826357983E-2)[&rate=6.480839583821773E-4]:9.816513272675E-1,(53[&rate=6.480839583821773E-4]:6.12236291285E-1,((((74[&rate=6.480839583821773E-4]:3.477523147709E-1,76[&rate=6.480839583821773E-4]:3.477523147709E-1)[&rate=6.480839583821773E-4]:1.002087790198E-1,70[&rate=6.480839583821773E-4]:4.096049294072E-1)[&rate=6.480839583821773E-4]:1.306004440226E-2,75[&rate=6.480839583821773E-4]:4.610211381929E-1)[&rate=6.480839583821773E-4]:2.898207331712E-1,((77[&rate=6.480839583821773E-4]:5.121150590208E-1,((80[&rate=6.480839583821773E-4]:2.846925944688E-2,81[&rate=6.480839583821773E-4]:2.846925944688E-2)[&rate=6.480839583821773E-4]:4.065238613236E-1,73[&rate=6.480839583821773E-4]:4.843081892636E-1)[&rate=6.480839583821773E-4]:3.32863218119E-2)[&rate=6.480839583821773E-4]:1.499765271498E-1,(((72[&rate=6.480839583821773E-4]:1.27529830089E-1,78[&rate=6.480839583821773E-4]:1.494476383083E-1)[&rate=6.480839583821773E-4]:2.881481560956E-1,82[&rate=6.480839583821773E-4]:4.45814972486E-1)[&rate=6.480839583821773E-4]:1.334219803787E-1,(79[&rate=6.480839583821773E-4]:3.202095654276E-1,71[&rate=6.480839583821773E-4]:2.928123051536E-1)[&rate=6.480839583821773E-4]:2.50808209355E-1)[&rate=6.480839583821773E-4]:5.545737303182E-2)[&rate=6.480839583821773E-4]:8.327083313886E-2)[&rate=6.480839583821773E-4]:6.078574785329E-1)[&rate=6.480839583821773E-4]:5.120402876699E-2)[&rate=6.480839583821773E-4]:4.686469649181E-2)[&rate=6.480839583821773E-4]:6.648620527468E-1)[&rate=6.480839583821773E-4]:1.952657825454E-1)[&rate=6.480839583821773E-4]:1.802669802563E-1)[&rate=6.480839583821773E-4]:5.394520505479E-2)[&rate=6.480839583821773E-4]:1.094842715138E-1,((33[&rate=6.480839583821773E-4]:6.909002717827E-2,32[&rate=6.480839583821773E-4]:6.361057512355E-2)[&rate=6.480839583821773E-4]:2.597674532498E-3,34[&rate=6.480839583821773E-4]:8.812605787514E-2)[&rate=6.480839583821773E-4]:3.82197340554E-2);
tree STATE_24160000 [&joint=-20975.229700902346,lnP=-20975.229700902346] = [&R] ((32[&rate=5.76073264473486E-4]:2.792795134073E-2,((34[&rate=5.76073264473486E-4]:6.764286043094E-3,((38[&rate=5.76073264473486E-4]:8.244232979931E-1,((147[&rate=5.76073264473486E-4]:5.773019923788E-1,97[&rate=5.76073264473486E-4]:4.488866918323E-1)[&rate=5.76073264473486E-4]:1.455158707175E-1,((((40[&rate=5.76073264473486E-4]:4.8850123491E-1,146[&rate=5.76073264473486E-4]:6.087198141449E-1)[&rate=5.76073264473486E-4]:3.729274482757E-2,(((((((92[&rate=5.76073264473486E-4]:5.080763834092E-2,(90[&rate=5.76073264473486E-4]:1.260268199457E-2,91[&rate=5.76073264473486E-4]:1.260268199457E-2)[&rate=5.76073264473486E-4]:3.820495634636E-2)[&rate=5.76073264473486E-4]:8.664336419241E-2,87[&rate=5.76073264473486E-4]:1.237523723963E-1)[&rate=5.76073264473486E-4]:1.234070718695E-2,(((93[&rate=5.76073264473486E-4]:9.356089042186E-2,83[&rate=5.76073264473486E-4]:7.986226028484E-2)[&rate=5.76073264473486E-4]:7.415394437218E-4,85[&rate=5.76073264473486E-4]:8.060379972857E-2)[&rate=5.76073264473486E-4]:7.302635965247E-3,(86[&rate=5.76073264473486E-4]:6.234401277347E-2,84[&rate=5.76073264473486E-4]:6.234401277347E-2)[&rate=5.76073264473486E-4]:2.556242292034E-2)[&rate=5.76073264473486E-4]:4.818664388945E-2)[&rate=5.76073264473486E-4]:1.639193456493E-1,(88[&rate=5.76073264473486E-4]:3.9176322344E-2,89[&rate=5.76073264473486E-4]:5.287495248101E-2)[&rate=5.76073264473486E-4]:2.608361028886E-1)[&rate=5.76073264473486E-4]:1.238433688949E0,((6[&rate=5.76073264473486E-4]:6.421706734434E-1,(18[&rate=5.76073264473486E-4]:5.313039895684E-1,3[&rate=5.76073264473486E-4]:4.162354964178E-1)[&rate=5.76073264473486E-4]:1.738803825052E-1)[&rate=5.76073264473486E-4]:2.544185959037E-1,(15[&rate=5.76073264473486E-4]:5.612487695763E-1,10[&rate=5.76073264473486E-4]:5.228926051929E-1)[&rate=5.76073264473486E-4]:3.901350203186E-1)[&rate=5.76073264473486E-4]:1.541856119576E-1)[&rate=5.76073264473486E-4]:3.926079888843E-1,(((((113[&rate=5.76073264473486E-4]:5.829353088313E-1,((30[&rate=5.76073264473486E-4]:4.652328603046E-1,4[&rate=5.76073264473486E-4]:2.926301205786E-1)[&rate=5.76073264473486E-4]:2.00777303695E-1,(14[&rate=5.76073264473486E-4]:4.554941702963E-1,17[&rate=5.76073264473486E-4]:4.938503346799E-1)[&rate=5.76073264473486E-4]:9.544750055246E-2)[&rate=5.76073264473486E-4]:3.199363798257E-2)[&rate=5.76073264473486E-4]:1.129330752904E-2,9[&rate=5.76073264473486E-4]:5.860094382782E-1)[&rate=5.76073264473486E-4]:9.706655238943E-2,(110[&rate=5.76073264473486E-4]:6.136865602716E-1,(105[&rate=5.76073264473486E-4]:5.1127219618E-1,117[&rate=5.76073264473486E-4]:5.414091824814E-1)[&rate=5.76073264473486E-4]:8.04965558725E-2)[&rate=5.76073264473486E-4]:7.212915642344E-2)[&rate=5.76073264473486E-4]:4.107407605658E-1,((((13[&rate=5.76073264473486E-4]:4.859849570455E-1,19[&rate=5.76073264473486E-4]:5.243411214292E-1)[&rate=5.76073264473486E-4]:7.027782159137E-2,(108[&rate=5.76073264473486E-4]:4.338267937292E-1,((109[&rate=5.76073264473486E-4]:2.984810790633E-1,107[&rate=5.76073264473486E-4]:2.793029968716E-1)[&rate=5.76073264473486E-4]:5.389157135051E-2,(114[&rate=5.76073264473486E-4]:2.332814279089E-1,112[&rate=5.76073264473486E-4]:3.154732087308E-1)[&rate=5.76073264473486E-4]:3.963916771044E-2)[&rate=5.76073264473486E-4]:1.033719515344E-1)[&rate=5.76073264473486E-4]:9.777845066127E-2)[&rate=5.76073264473486E-4]:1.632954435137E-2,115[&rate=5.76073264473486E-4]:4.904005421664E-1)[&rate=5.76073264473486E-4]:3.698203553205E-1,(((111[&rate=5.76073264473486E-4]:5.800145692126E-1,(106[&rate=5.76073264473486E-4]:4.300412584619E-1,104[&rate=5.76073264473486E-4]:4.300412584619E-1)[&rate=5.76073264473486E-4]:1.335349545863E-1)[&rate=5.76073264473486E-4]:2.273459438171E-2,139[&rate=5.76073264473486E-4]:7.780916293477E-1)[&rate=5.76073264473486E-4]:9.304724808173E-2,((148[&rate=5.76073264473486E-4]:1.578006649439E-1,143[&rate=5.76073264473486E-4]:1.550609389165E-1)[&rate=5.76073264473486E-4]:3.834453275256E-1,116[&rate=5.76073264473486E-4]:5.028898280858E-1)[&rate=5.76073264473486E-4]:1.161942548231E-1)[&rate=5.76073264473486E-4]:2.41136814578E-1)[&rate=5.76073264473486E-4]:1.596232510068E-1)[&rate=5.76073264473486E-4]:2.218721891439E-1,((102[&rate=5.76073264473486E-4]:3.395151776673E-2,((((25[&rate=5.76073264473486E-4]:4.023202588205E-1,20[&rate=5.76073264473486E-4]:3.831421766288E-1)[&rate=5.76073264473486E-4]:2.245425591854E-1,23[&rate=5.76073264473486E-4]:6.159039138962E-1)[&rate=5.76073264473486E-4]:7.367796683339E-2,(11[&rate=5.76073264473486E-4]:5.296626214186E-1,140[&rate=5.76073264473486E-4]:5.104845392268E-1)[&rate=5.76073264473486E-4]:7.49877524618E-2)[&rate=5.76073264473486E-4]:4.446849325436E-1,(((28[&rate=5.76073264473486E-4]:6.852714274673E-1,21[&rate=5.76073264473486E-4]:6.606138932209E-1)[&rate=5.76073264473486E-4]:1.181936577441E-1,1[&rate=5.76073264473486E-4]:1.716371534845E-2)[&rate=5.76073264473486E-4]:1.870883263508E-1,24[&rate=5.76073264473486E-4]:9.850739595075E-1)[&rate=5.76073264473486E-4]:1.601517578754E-1)[&rate=5.76073264473486E-4]:5.036963600028E-2)[&rate=5.76073264473486E-4]:1.920867094346E-1,(((145[&rate=5.76073264473486E-4]:9.455407206307E-2,144[&rate=5.76073264473486E-4]:8.907462000813E-2)[&rate=5.76073264473486E-4]:4.680634842351E-3,141[&rate=5.76073264473486E-4]:9.649498087783E-2)[&rate=5.76073264473486E-4]:6.406119409244E-1,142[&rate=5.76073264473486E-4]:7.398466478299E-1)[&rate=5.76073264473486E-4]:7.327669218373E-1)[&rate=5.76073264473486E-4]:2.38972885186E-2)[&rate=5.76073264473486E-4]:1.44132285976E-1)[&rate=5.76073264473486E-4]:3.460308532753E-1,101[&rate=5.76073264473486E-4]:7.346192029163E-1)[&rate=5.76073264473486E-4]:7.64338935815E-1)[&rate=5.76073264473486E-4]:5.453538968926E-3,((((94[&rate=5.76073264473486E-4]:3.942784073767E-1,100[&rate=5.76073264473486E-4]:3.942784073767E-1)[&rate=5.76073264473486E-4]:2.759067583458E-2,95[&rate=5.76073264473486E-4]:5.065685367634E-1)[&rate=5.76073264473486E-4]:1.018878441513E-1,((96[&rate=5.76073264473486E-4]:5.192109363824E-1,99[&rate=5.76073264473486E-4]:5.547300620653E-1)[&rate=5.76073264473486E-4]:4.053273397643E-2,98[&rate=5.76073264473486E-4]:5.734048725445E-1)[&rate=5.76073264473486E-4]:2.412254662146E-2)[&rate=5.76073264473486E-4]:3.909802807331E-2,(26[&rate=5.76073264473486E-4]:8.209391543862E-1,((7[&rate=5.76073264473486E-4]:2.74118897545E-1,8[&rate=5.76073264473486E-4]:2.74118897545E-1)[&rate=5.76073264473486E-4]:2.658443501458E-1,((31[&rate=5.76073264473486E-4]:3.621484783171E-1,2[&rate=5.76073264473486E-4]:1.347512180431E-1)[&rate=5.76073264473486E-4]:2.72438558647E-1,(22[&rate=5.76073264473486E-4]:4.093702889801E-1,27[&rate=5.76073264473486E-4]:4.258086451444E-1)[&rate=5.76073264473486E-4]:1.70422227436E-1)[&rate=5.76073264473486E-4]:5.606114223356E-2)[&rate=5.76073264473486E-4]:1.741265916269E-1)[&rate=5.76073264473486E-4]:1.827558438972E0)[&rate=5.76073264473486E-4]:2.303737201351E-2)[&rate=5.76073264473486E-4]:3.133435652791E-2,(39[&rate=5.76073264473486E-4]:5.381918327356E-1,16[&rate=5.76073264473486E-4]:2.623684758853E0)[&rate=5.76073264473486E-4]:2.43900424988E-2)[&rate=5.76073264473486E-4]:1.028589386816E-1)[&rate=5.76073264473486E-4]:2.272884950063E-1)[&rate=5.76073264473486E-4]:3.929979404004E-1,((((45[&rate=5.76073264473486E-4]:8.192466536775E-1,(((50[&rate=5.76073264473486E-4]:3.151938740253E-1,49[&rate=5.76073264473486E-4]:3.151938740253E-1)[&rate=5.76073264473486E-4]:3.501437895695E-1,(((((41[&rate=5.76073264473486E-4]:4.71253092355E-1,48[&rate=5.76073264473486E-4]:5.149689393495E-1)[&rate=5.76073264473486E-4]:1.119651972428E-2,42[&rate=5.76073264473486E-4]:4.879140929536E-1)[&rate=5.76073264473486E-4]:1.103904349985E-2,46[&rate=5.76073264473486E-4]:5.481334643221E-1)[&rate=5.76073264473486E-4]:8.321861809894E-2,43[&rate=5.76073264473486E-4]:6.313520824211E-1)[&rate=5.76073264473486E-4]:5.85750577386E-2,(47[&rate=5.76073264473486E-4]:2.439475021373E-2,44[&rate=5.76073264473486E-4]:1.893026933948E-2)[&rate=5.76073264473486E-4]:6.655323899459E-1)[&rate=5.76073264473486E-4]:8.197408680856E-3)[&rate=5.76073264473486E-4]:6.795116892952E-3,51[&rate=5.76073264473486E-4]:6.77597261362E-1)[&rate=5.76073264473486E-4]:1.225237092554E-1)[&rate=5.76073264473486E-4]:2.419597040745E-1,(((64[&rate=5.76073264473486E-4]:4.74251789796E-1,(60[&rate=5.76073264473486E-4]:2.67933904132E-1,(65[&rate=5.76073264473486E-4]:2.127080851572E-1,62[&rate=5.76073264473486E-4]:4.044889070749E-1)[&rate=5.76073264473486E-4]:5.522581897483E-2)[&rate=5.76073264473486E-4]:5.563295415727E-2)[&rate=5.76073264473486E-4]:2.864483265623E-1,(63[&rate=5.76073264473486E-4]:1.875972299139E-1,61[&rate=5.76073264473486E-4]:2.286931203249E-1)[&rate=5.76073264473486E-4]:5.731028864443E-1)[&rate=5.76073264473486E-4]:7.30275532614E-1,128[&rate=5.76073264473486E-4]:1.392345511986E0)[&rate=5.76073264473486E-4]:4.422570580573E-1)[&rate=5.76073264473486E-4]:5.158170451337E-3,((118[&rate=5.76073264473486E-4]:6.241516481165E-1,((130[&rate=5.76073264473486E-4]:1.156254475919E-1,131[&rate=5.76073264473486E-4]:1.183651736193E-1)[&rate=5.76073264473486E-4]:2.414850990725E-1,(132[&rate=5.76073264473486E-4]:1.574532240601E-1,129[&rate=5.76073264473486E-4]:1.547134980327E-1)[&rate=5.76073264473486E-4]:2.023970486317E-1)[&rate=5.76073264473486E-4]:1.300548000821E-1)[&rate=5.76073264473486E-4]:6.543553661513E-2,69[&rate=5.76073264473486E-4]:7.005460888412E-1)[&rate=5.76073264473486E-4]:1.28989958316E0)[&rate=5.76073264473486E-4]:8.725157200883E-2,((121[&rate=5.76073264473486E-4]:1.895465772099E0,127[&rate=5.76073264473486E-4]:2.33656166251E0)[&rate=5.76073264473486E-4]:5.695925283258E-1,(35[&rate=5.76073264473486E-4]:2.29897282079E-1,36[&rate=5.76073264473486E-4]:2.764726245448E-1)[&rate=5.76073264473486E-4]:1.091336210857E-1)[&rate=5.76073264473486E-4]:5.921428605103E-2)[&rate=5.76073264473486E-4]:2.168106026623E-1)[&rate=5.76073264473486E-4]:2.547221927951E-1)[&rate=5.76073264473486E-4]:7.345332653079E-4,((((59[&rate=5.76073264473486E-4]:4.752017631474E-1,(((57[&rate=5.76073264473486E-4]:3.716200692689E-1,58[&rate=5.76073264473486E-4]:3.880135118918E-1)[&rate=5.76073264473486E-4]:5.13108231364E-2,((55[&rate=5.76073264473486E-4]:3.199772951272E-1,56[&rate=5.76073264473486E-4]:3.199772951272E-1)[&rate=5.76073264473486E-4]:7.310083426261E-2,54[&rate=5.76073264473486E-4]:3.630234845812E-1)[&rate=5.76073264473486E-4]:1.892380126673E-2)[&rate=5.76073264473486E-4]:1.22767352905E-3,37[&rate=5.76073264473486E-4]:4.596776916174E-1)[&rate=5.76073264473486E-4]:5.377543765022E-2)[&rate=5.76073264473486E-4]:1.153166556599E-1,68[&rate=5.76073264473486E-4]:5.413380909383E-1)[&rate=5.76073264473486E-4]:4.753290360667E-1,(125[&rate=5.76073264473486E-4]:9.477768698079E-1,(((134[&rate=5.76073264473486E-4]:9.470034179158E-1,(133[&rate=5.76073264473486E-4]:3.723770435099E-1,137[&rate=5.76073264473486E-4]:4.13472933921E-1)[&rate=5.76073264473486E-4]:6.04763360707E-1)[&rate=5.76073264473486E-4]:5.132615771818E-1,((((((71[&rate=5.76073264473486E-4]:2.143764491601E-1,79[&rate=5.76073264473486E-4]:2.417737094341E-1)[&rate=5.76073264473486E-4]:1.297625764041E-1,((72[&rate=5.76073264473486E-4]:5.069135641467E-3,78[&rate=5.76073264473486E-4]:2.698694386078E-2)[&rate=5.76073264473486E-4]:2.268968200064E-1,82[&rate=5.76073264473486E-4]:2.621029419493E-1)[&rate=5.76073264473486E-4]:1.17652521971E-1)[&rate=5.76073264473486E-4]:6.236075206504E-2,(80[&rate=5.76073264473486E-4]:2.692289763367E-1,81[&rate=5.76073264473486E-4]:2.692289763367E-1)[&rate=5.76073264473486E-4]:1.564488834843E-1)[&rate=5.76073264473486E-4]:7.53571158649E-2,(77[&rate=5.76073264473486E-4]:2.606635645159E-1,73[&rate=5.76073264473486E-4]:2.661430165706E-1)[&rate=5.76073264473486E-4]:2.842070276083E-1)[&rate=5.76073264473486E-4]:1.025017471341E-1,(75[&rate=5.76073264473486E-4]:5.554826381791E-1,((74[&rate=5.76073264473486E-4]:4.386434720447E-1,70[&rate=5.76073264473486E-4]:4.002873076613E-1)[&rate=5.76073264473486E-4]:1.984175765269E-2,76[&rate=5.76073264473486E-4]:4.584852296974E-1)[&rate=5.76073264473486E-4]:9.699740848168E-2)[&rate=5.76073264473486E-4]:9.736915313398E-2)[&rate=5.76073264473486E-4]:5.124997302769E-1,53[&rate=5.76073264473486E-4]:4.188884629779E-1)[&rate=5.76073264473486E-4]:2.894340214527E-1)[&rate=5.76073264473486E-4]:7.690476438943E-2,((((12[&rate=5.76073264473486E-4]:2.208271761533E-1,5[&rate=5.76073264473486E-4]:1.824710117698E-1)[&rate=5.76073264473486E-4]:3.402613475217E-1,29[&rate=5.76073264473486E-4]:6.679378387435E-1)[&rate=5.76073264473486E-4]:3.377441990054E-1,103[&rate=5.76073264473486E-4]:7.728053254202E-1)[&rate=5.76073264473486E-4]:1.406032388512E0,52[&rate=5.76073264473486E-4]:5.145439793716E-1)[&rate=5.76073264473486E-4]:2.788799907597E-1)[&rate=5.76073264473486E-4]:3.729321346491E-1)[&rate=5.76073264473486E-4]:2.355569238639E-1)[&rate=5.76073264473486E-4]:2.265090809328E-1,((67[&rate=5.76073264473486E-4]:1.24082086843E-1,((123[&rate=5.76073264473486E-4]:5.522121670972E-2,124[&rate=5.76073264473486E-4]:5.24889762726E-2)[&rate=5.76073264473486E-4]:1.36456932424E-1,122[&rate=5.76073264473486E-4]:1.916781491337E-1)[&rate=5.76073264473486E-4]:4.3367648805E-1)[&rate=5.76073264473486E-4]:4.394204249407E-1,((126[&rate=5.76073264473486E-4]:1.162500568072E0,((119[&rate=5.76073264473486E-4]:1.450606447861E0,(135[&rate=5.76073264473486E-4]:8.040590372858E-1,(138[&rate=5.76073264473486E-4]:3.103016121227E-1,136[&rate=5.76073264473486E-4]:1.787947628075E-1)[&rate=5.76073264473486E-4]:6.937574251631E-1)[&rate=5.76073264473486E-4]:2.986022050963E-1)[&rate=5.76073264473486E-4]:3.515830448105E-1,120[&rate=5.76073264473486E-4]:1.706299081713E0)[&rate=5.76073264473486E-4]:1.460135980436E-1)[&rate=5.76073264473486E-4]:3.565967467415E-1,66[&rate=5.76073264473486E-4]:2.719231251283E-1)[&rate=5.76073264473486E-4]:2.915793866555E-1)[&rate=5.76073264473486E-4]:1.319530583818E-1)[&rate=5.76073264473486E-4]:1.750569477729E-1)[&rate=5.76073264473486E-4]:4.234694025141E-2)[&rate=5.76073264473486E-4]:6.357837954533E-2,33[&rate=5.76073264473486E-4]:9.698578294077E-2);
tree STATE_24170000 [&joint=-20977.470317696327,lnP=-20977.470317696327] = [&R] ((33[&rate=5.467171670602711E-4]:1.291168399977E-2,((((((59[&rate=5.467171670602711E-4]:4.782360851532E-1,(((55[&rate=5.467171670602711E-4]:3.557559467331E-1,56[&rate=5.467171670602711E-4]:3.557559467331E-1)[&rate=5.467171670602711E-4]:4.096163543366E-2,(58[&rate=5.467171670602711E-4]:3.566580708206E-1,37[&rate=5.467171670602711E-4]:3.757837538807E-1)[&rate=5.467171670602711E-4]:6.738191571791E-2)[&rate=5.467171670602711E-4]:1.714645770395E-2,(57[&rate=5.467171670602711E-4]:3.671888378074E-1,54[&rate=5.467171670602711E-4]:3.2620523125E-1)[&rate=5.467171670602711E-4]:5.760416381211E-2)[&rate=5.467171670602711E-4]:5.617532397088E-2)[&rate=5.467171670602711E-4]:3.437717561662E-1,68[&rate=5.467171670602711E-4]:7.728275134505E-1)[&rate=5.467171670602711E-4]:4.148672641554E-1,(125[&rate=5.467171670602711E-4]:1.275940666545E0,(((52[&rate=5.467171670602711E-4]:7.697047376785E-1,(((133[&rate=5.467171670602711E-4]:6.454187709076E-1,137[&rate=5.467171670602711E-4]:6.865146613186E-1)[&rate=5.467171670602711E-4]:2.93582702089E-2,134[&rate=5.467171670602711E-4]:6.446400548153E-1)[&rate=5.467171670602711E-4]:8.179081739698E-1,(((12[&rate=5.467171670602711E-4]:2.945388248115E-1,5[&rate=5.467171670602711E-4]:2.561826604281E-1)[&rate=5.467171670602711E-4]:7.810672064571E-2,29[&rate=5.467171670602711E-4]:4.794948605258E-1)[&rate=5.467171670602711E-4]:6.877517026327E-2,103[&rate=5.467171670602711E-4]:3.153933184602E-1)[&rate=5.467171670602711E-4]:2.06770285553E0)[&rate=5.467171670602711E-4]:5.090229824904E-2)[&rate=5.467171670602711E-4]:3.035711859921E-1,53[&rate=5.467171670602711E-4]:1.065079202359E0)[&rate=5.467171670602711E-4]:9.218609878949E-2,((((71[&rate=5.467171670602711E-4]:3.14417927399E-1,73[&rate=5.467171670602711E-4]:3.829110780838E-1)[&rate=5.467171670602711E-4]:1.722443261291E-1,(((72[&rate=5.467171670602711E-4]:1.538113619357E-2,78[&rate=5.467171670602711E-4]:3.729894441288E-2)[&rate=5.467171670602711E-4]:2.453520375484E-1,(82[&rate=5.467171670602711E-4]:2.630169738844E-1,79[&rate=5.467171670602711E-4]:2.547977958023E-1)[&rate=5.467171670602711E-4]:2.785318615894E-2)[&rate=5.467171670602711E-4]:2.096849210142E-1,(80[&rate=5.467171670602711E-4]:9.457440814958E-2,81[&rate=5.467171670602711E-4]:9.457440814958E-2)[&rate=5.467171670602711E-4]:3.895423167436E-1)[&rate=5.467171670602711E-4]:2.172361082658E-2)[&rate=5.467171670602711E-4]:2.815338483398E-1,77[&rate=5.467171670602711E-4]:8.312098004979E-1)[&rate=5.467171670602711E-4]:1.448191543775E-1,(75[&rate=5.467171670602711E-4]:8.274146325382E-1,((76[&rate=5.467171670602711E-4]:3.98990042554E-1,74[&rate=5.467171670602711E-4]:3.98990042554E-1)[&rate=5.467171670602711E-4]:9.619916887088E-2,70[&rate=5.467171670602711E-4]:4.568330470414E-1)[&rate=5.467171670602711E-4]:3.322254211133E-1)[&rate=5.467171670602711E-4]:1.540937743919E-1)[&rate=5.467171670602711E-4]:9.222199528307E-1)[&rate=5.467171670602711E-4]:3.290578790573E-1)[&rate=5.467171670602711E-4]:7.842077772785E-2)[&rate=5.467171670602711E-4]:7.914883896989E-2,((66[&rate=5.467171670602711E-4]:1.224421011014E-1,(((135[&rate=5.467171670602711E-4]:6.039548912345E-1,(138[&rate=5.467171670602711E-4]:2.848767477675E-1,136[&rate=5.467171670602711E-4]:1.533698984523E-1)[&rate=5.467171670602711E-4]:5.19078143467E-1)[&rate=5.467171670602711E-4]:1.981854891406E-1,(119[&rate=5.467171670602711E-4]:7.085977561344E-1,120[&rate=5.467171670602711E-4]:6.127073451755E-1)[&rate=5.467171670602711E-4]:4.4148782972E-1)[&rate=5.467171670602711E-4]:8.026935356007E-1,126[&rate=5.467171670602711E-4]:1.167076598811E0)[&rate=5.467171670602711E-4]:2.025396919749E-1)[&rate=5.467171670602711E-4]:2.183250953368E-1,(67[&rate=5.467171670602711E-4]:2.487121287288E-1,(124[&rate=5.467171670602711E-4]:3.874462125964E-1,(122[&rate=5.467171670602711E-4]:3.853640301211E-1,123[&rate=5.467171670602711E-4]:3.853640301211E-1)[&rate=5.467171670602711E-4]:4.814422912421E-3)[&rate=5.467171670602711E-4]:3.598062260359E-1)[&rate=5.467171670602711E-4]:9.205506770939E-2)[&rate=5.467171670602711E-4]:3.783557823653E-1)[&rate=5.467171670602711E-4]:9.689549818396E-2,((38[&rate=5.467171670602711E-4]:6.021542499866E-1,((((40[&rate=5.467171670602711E-4]:5.155062578848E-1,39[&rate=5.467171670602711E-4]:5.155062578848E-1)[&rate=5.467171670602711E-4]:1.068216956121E-2,147[&rate=5.467171670602711E-4]:5.835654766264E-1)[&rate=5.467171670602711E-4]:1.075913735075E-2,((((((((((87[&rate=5.467171670602711E-4]:1.270153239855E-1,((93[&rate=5.467171670602711E-4]:1.050055089098E-1,((86[&rate=5.467171670602711E-4]:5.09459175802E-2,85[&rate=5.467171670602711E-4]:5.09459175802E-2)[&rate=5.467171670602711E-4]:3.774225020088E-2,(84[&rate=5.467171670602711E-4]:8.098831670585E-2,83[&rate=5.467171670602711E-4]:8.098831670585E-2)[&rate=5.467171670602711E-4]:7.699851075233E-3)[&rate=5.467171670602711E-4]:2.618710991661E-3)[&rate=5.467171670602711E-4]:1.606046255154E-2,(92[&rate=5.467171670602711E-4]:9.078814206719E-2,(90[&rate=5.467171670602711E-4]:5.371699845991E-2,91[&rate=5.467171670602711E-4]:5.371699845991E-2)[&rate=5.467171670602711E-4]:3.707114360728E-2)[&rate=5.467171670602711E-4]:3.027782939412E-2)[&rate=5.467171670602711E-4]:1.964798266119E-2)[&rate=5.467171670602711E-4]:1.300538965856E-1,(88[&rate=5.467171670602711E-4]:1.45446607374E-1,89[&rate=5.467171670602711E-4]:1.59145237511E-1)[&rate=5.467171670602711E-4]:1.116226131971E-1)[&rate=5.467171670602711E-4]:7.88065716899E-1,(6[&rate=5.467171670602711E-4]:4.054659033738E-1,(15[&rate=5.467171670602711E-4]:3.359541716889E-1,10[&rate=5.467171670602711E-4]:2.975980073055E-1)[&rate=5.467171670602711E-4]:1.243062522328E-1)[&rate=5.467171670602711E-4]:1.519978012196E-1)[&rate=5.467171670602711E-4]:1.284206439948E-2,(18[&rate=5.467171670602711E-4]:4.129880320854E-1,3[&rate=5.467171670602711E-4]:2.979195389347E-1)[&rate=5.467171670602711E-4]:2.203314355377E-1)[&rate=5.467171670602711E-4]:8.086800402762E-1,(((((((105[&rate=5.467171670602711E-4]:2.727925964089E-1,117[&rate=5.467171670602711E-4]:3.029295827103E-1)[&rate=5.467171670602711E-4]:1.318344575969E-1,110[&rate=5.467171670602711E-4]:4.265448622248E-1)[&rate=5.467171670602711E-4]:1.570543080287E-1,(14[&rate=5.467171670602711E-4]:3.377550865459E-1,17[&rate=5.467171670602711E-4]:3.761112509296E-1)[&rate=5.467171670602711E-4]:2.513235357623E-1)[&rate=5.467171670602711E-4]:1.273314256871E-1,((113[&rate=5.467171670602711E-4]:6.094850657264E-1,9[&rate=5.467171670602711E-4]:6.012658876443E-1)[&rate=5.467171670602711E-4]:6.568625566229E-3,(30[&rate=5.467171670602711E-4]:2.289768550081E-1,4[&rate=5.467171670602711E-4]:5.637411528213E-2)[&rate=5.467171670602711E-4]:5.021453294353E-1)[&rate=5.467171670602711E-4]:1.003563567028E-1)[&rate=5.467171670602711E-4]:2.354722604248E-1,((((108[&rate=5.467171670602711E-4]:4.354425154189E-1,((107[&rate=5.467171670602711E-4]:3.590237427164E-1,(114[&rate=5.467171670602711E-4]:2.248345229156E-1,112[&rate=5.467171670602711E-4]:3.070263037374E-1)[&rate=5.467171670602711E-4]:7.391524719803E-2)[&rate=5.467171670602711E-4]:2.610021238368E-2,109[&rate=5.467171670602711E-4]:4.043020372918E-1)[&rate=5.467171670602711E-4]:5.305828634626E-2)[&rate=5.467171670602711E-4]:7.88745699551E-2,(13[&rate=5.467171670602711E-4]:3.422471220665E-1,19[&rate=5.467171670602711E-4]:3.806032864502E-1)[&rate=5.467171670602711E-4]:1.96727497554E-1)[&rate=5.467171670602711E-4]:1.730968356236E-2,115[&rate=5.467171670602711E-4]:4.74092522361E-1)[&rate=5.467171670602711E-4]:1.577420310366E-1,((148[&rate=5.467171670602711E-4]:2.519915012187E-1,143[&rate=5.467171670602711E-4]:2.492517751913E-1)[&rate=5.467171670602711E-4]:2.836037294906E-1,(((139[&rate=5.467171670602711E-4]:4.802858087392E-1,(106[&rate=5.467171670602711E-4]:1.276718385903E-1,104[&rate=5.467171670602711E-4]:1.276718385903E-1)[&rate=5.467171670602711E-4]:1.608331482311E-1)[&rate=5.467171670602711E-4]:3.591593349478E-2,111[&rate=5.467171670602711E-4]:3.408592764806E-1)[&rate=5.467171670602711E-4]:1.105843396425E-1,116[&rate=5.467171670602711E-4]:3.74731287356E-1)[&rate=5.467171670602711E-4]:1.225077789696E-1)[&rate=5.467171670602711E-4]:1.345954870721E-1)[&rate=5.467171670602711E-4]:2.378559742007E-1)[&rate=5.467171670602711E-4]:2.06028700233E-1,((((25[&rate=5.467171670602711E-4]:3.773869051888E-1,20[&rate=5.467171670602711E-4]:3.582088229971E-1)[&rate=5.467171670602711E-4]:1.541432835229E-1,23[&rate=5.467171670602711E-4]:5.20571284602E-1)[&rate=5.467171670602711E-4]:6.828002018872E-2,(11[&rate=5.467171670602711E-4]:4.705390779136E-1,140[&rate=5.467171670602711E-4]:4.513609957218E-1)[&rate=5.467171670602711E-4]:3.338072002793E-2)[&rate=5.467171670602711E-4]:5.70350874277E-1,(102[&rate=5.467171670602711E-4]:5.401907199694E-4,(((28[&rate=5.467171670602711E-4]:6.538347720365E-1,21[&rate=5.467171670602711E-4]:6.291772377901E-1)[&rate=5.467171670602711E-4]:2.98429881278E-1,1[&rate=5.467171670602711E-4]:1.659632834515E-1)[&rate=5.467171670602711E-4]:5.243041395109E-2,24[&rate=5.467171670602711E-4]:9.992156152108E-1)[&rate=5.467171670602711E-4]:1.629684111255E-1)[&rate=5.467171670602711E-4]:7.977056841037E-3)[&rate=5.467171670602711E-4]:7.542115835263E-2)[&rate=5.467171670602711E-4]:1.902930643913E-2,((144[&rate=5.467171670602711E-4]:5.981315080577E-2,(145[&rate=5.467171670602711E-4]:6.507468737436E-2,141[&rate=5.467171670602711E-4]:6.233496134677E-2)[&rate=5.467171670602711E-4]:2.179154863568E-4)[&rate=5.467171670602711E-4]:5.179700558056E-1,142[&rate=5.467171670602711E-4]:5.832626586664E-1)[&rate=5.467171670602711E-4]:7.662803961522E-1)[&rate=5.467171670602711E-4]:2.267030284233E-1)[&rate=5.467171670602711E-4]:7.660046301385E-1,101[&rate=5.467171670602711E-4]:1.09019591886E0)[&rate=5.467171670602711E-4]:3.201276169566E-1,(((94[&rate=5.467171670602711E-4]:9.157001965037E-2,100[&rate=5.467171670602711E-4]:9.157001965037E-2)[&rate=5.467171670602711E-4]:1.806030942791E-1,95[&rate=5.467171670602711E-4]:3.568725674815E-1)[&rate=5.467171670602711E-4]:2.174575192109E-1,98[&rate=5.467171670602711E-4]:5.634011249437E-1)[&rate=5.467171670602711E-4]:2.173552425003E-3)[&rate=5.467171670602711E-4]:2.150880484269E-2,(96[&rate=5.467171670602711E-4]:5.617673798576E-1,99[&rate=5.467171670602711E-4]:5.972865055404E-1)[&rate=5.467171670602711E-4]:1.165490016815E-2)[&rate=5.467171670602711E-4]:5.525431821571E-2,(16[&rate=5.467171670602711E-4]:2.596584125726E0,((31[&rate=5.467171670602711E-4]:6.262251362305E-1,2[&rate=5.467171670602711E-4]:3.988278759564E-1)[&rate=5.467171670602711E-4]:3.015329990813E-2,(((7[&rate=5.467171670602711E-4]:7.064830922725E-2,8[&rate=5.467171670602711E-4]:7.064830922725E-2)[&rate=5.467171670602711E-4]:2.26022839728E-1,26[&rate=5.467171670602711E-4]:4.035204640238E-1)[&rate=5.467171670602711E-4]:1.618840396792E-1,(22[&rate=5.467171670602711E-4]:2.982097315715E-1,27[&rate=5.467171670602711E-4]:3.146480877358E-1)[&rate=5.467171670602711E-4]:2.562358680219E-1)[&rate=5.467171670602711E-4]:4.713831599721E-2)[&rate=5.467171670602711E-4]:2.038835826574E0)[&rate=5.467171670602711E-4]:2.83130027156E-3)[&rate=5.467171670602711E-4]:5.684021447697E-3,97[&rate=5.467171670602711E-4]:4.485682699623E-1)[&rate=5.467171670602711E-4]:1.734104346832E-2)[&rate=5.467171670602711E-4]:2.552252706672E-3,146[&rate=5.467171670602711E-4]:6.597183967384E-1)[&rate=5.467171670602711E-4]:1.309604434122E-1)[&rate=5.467171670602711E-4]:7.908149904828E-1,((((36[&rate=5.467171670602711E-4]:1.500001011988E-1,127[&rate=5.467171670602711E-4]:2.670548046404E0)[&rate=5.467171670602711E-4]:6.017294327805E-2,35[&rate=5.467171670602711E-4]:1.635977020111E-1)[&rate=5.467171670602711E-4]:4.385864918022E-2,121[&rate=5.467171670602711E-4]:2.333483748452E0)[&rate=5.467171670602711E-4]:4.20814209707E-1,(((((64[&rate=5.467171670602711E-4]:2.255842244298E-1,60[&rate=5.467171670602711E-4]:7.489929292311E-2)[&rate=5.467171670602711E-4]:3.142186371304E-1,(62[&rate=5.467171670602711E-4]:5.609821444826E-1,65[&rate=5.467171670602711E-4]:3.692013225648E-1)[&rate=5.467171670602711E-4]:1.99166074887E-2)[&rate=5.467171670602711E-4]:4.23178845694E-1,(63[&rate=5.467171670602711E-4]:2.463998784694E-1,61[&rate=5.467171670602711E-4]:2.874957688804E-1)[&rate=5.467171670602711E-4]:7.165818287848E-1)[&rate=5.467171670602711E-4]:5.513139842391E-1,(((118[&rate=5.467171670602711E-4]:7.106918454655E-1,69[&rate=5.467171670602711E-4]:7.216507495752E-1)[&rate=5.467171670602711E-4]:2.85588854934E-1,((129[&rate=5.467171670602711E-4]:5.840617582403E-2,132[&rate=5.467171670602711E-4]:6.114590185139E-2)[&rate=5.467171670602711E-4]:1.734142121293E-1,(130[&rate=5.467171670602711E-4]:1.702343612802E-1,131[&rate=5.467171670602711E-4]:1.729740873075E-1)[&rate=5.467171670602711E-4]:6.158602667315E-2)[&rate=5.467171670602711E-4]:6.274740110763E-1)[&rate=5.467171670602711E-4]:5.131554723047E-1,128[&rate=5.467171670602711E-4]:1.369710145307E0)[&rate=5.467171670602711E-4]:4.595540920009E-2)[&rate=5.467171670602711E-4]:3.24722527413E-1,((((50[&rate=5.467171670602711E-4]:3.931050667711E-1,49[&rate=5.467171670602711E-4]:3.931050667711E-1)[&rate=5.467171670602711E-4]:1.732308726183E-1,51[&rate=5.467171670602711E-4]:5.718004202637E-1)[&rate=5.467171670602711E-4]:1.958822007878E-2,((43[&rate=5.467171670602711E-4]:5.324183422419E-1,46[&rate=5.467171670602711E-4]:5.324183422419E-1)[&rate=5.467171670602711E-4]:8.523383792004E-3,((48[&rate=5.467171670602711E-4]:1.232728782706E-1,42[&rate=5.467171670602711E-4]:8.502151215035E-2)[&rate=5.467171670602711E-4]:3.135198210013E-1,41[&rate=5.467171670602711E-4]:3.930768522774E-1)[&rate=5.467171670602711E-4]:9.322006501351E-2)[&rate=5.467171670602711E-4]:7.776931868015E-2)[&rate=5.467171670602711E-4]:6.107535250065E-2,((47[&rate=5.467171670602711E-4]:3.137702314294E-2,44[&rate=5.467171670602711E-4]:2.591254226869E-2)[&rate=5.467171670602711E-4]:6.460019217297E-1,45[&rate=5.467171670602711E-4]:6.691822235613E-1)[&rate=5.467171670602711E-4]:2.407452342003E-3)[&rate=5.467171670602711E-4]:2.954021937254E-1)[&rate=5.467171670602711E-4]:4.166496022659E-1)[&rate=5.467171670602711E-4]:1.623332330556E-1)[&rate=5.467171670602711E-4]:2.541468303355E-2)[&rate=5.467171670602711E-4]:4.772462747823E-2,34[&rate=5.467171670602711E-4]:7.2940583558E-4)[&rate=5.467171670602711E-4]:2.862063432856E-2)[&rate=5.467171670602711E-4]:2.350318069514E-2,32[&rate=5.467171670602711E-4]:3.09354126402E-2);
