## Supplementary File S2 for "Epidemiological and genomic investigation of chikungunya virus in Rio de Janeiro state, Brazil, between 2015 and 2018": CHIKV_ECSA_2015-2018_HKY+G4_strict_skygridMonthly_v1.10.4.combined.trees.txt (part 36 of 131)

#NEXUS
tree STATE_24180000 [&joint=-20956.3231873242,lnP=-20956.3231873242] = [&R] (((((((57[&rate=6.266239104723405E-4]:4.697862445563E-1,(((55[&rate=6.266239104723405E-4]:3.07126119735E-1,56[&rate=6.266239104723405E-4]:3.07126119735E-1)[&rate=6.266239104723405E-4]:5.55889453787E-2,58[&rate=6.266239104723405E-4]:3.900374694854E-1)[&rate=6.266239104723405E-4]:7.343809553474E-2,((59[&rate=6.266239104723405E-4]:3.93469894811E-1,37[&rate=6.266239104723405E-4]:4.317212609312E-1)[&rate=6.266239104723405E-4]:8.822448328769E-4,54[&rate=6.266239104723405E-4]:3.561007735237E-1)[&rate=6.266239104723405E-4]:4.999774231616E-2)[&rate=6.266239104723405E-4]:2.270412215918E-2)[&rate=6.266239104723405E-4]:2.740201932085E-1,68[&rate=6.266239104723405E-4]:6.918938694587E-1)[&rate=6.266239104723405E-4]:4.642164608653E-1,(125[&rate=6.266239104723405E-4]:1.253620235672E0,(((((80[&rate=6.266239104723405E-4]:6.754131907185E-2,81[&rate=6.266239104723405E-4]:6.754131907185E-2)[&rate=6.266239104723405E-4]:4.780749315552E-1,((((72[&rate=6.266239104723405E-4]:7.420341517557E-3,78[&rate=6.266239104723405E-4]:2.933814973687E-2)[&rate=6.266239104723405E-4]:9.195578006265E-2,71[&rate=6.266239104723405E-4]:9.389666952549E-2)[&rate=6.266239104723405E-4]:3.073490486911E-1,(79[&rate=6.266239104723405E-4]:2.955265524859E-1,82[&rate=6.266239104723405E-4]:3.03745730568E-1)[&rate=6.266239104723405E-4]:1.331164260047E-1)[&rate=6.266239104723405E-4]:8.228170240516E-2,73[&rate=6.266239104723405E-4]:5.520205713066E-1)[&rate=6.266239104723405E-4]:4.291074781357E-2)[&rate=6.266239104723405E-4]:2.234371874129E-1,77[&rate=6.266239104723405E-4]:8.128890544783E-1)[&rate=6.266239104723405E-4]:1.36568788275E-1,(((76[&rate=6.266239104723405E-4]:3.944471026658E-1,74[&rate=6.266239104723405E-4]:3.944471026658E-1)[&rate=6.266239104723405E-4]:8.017018071803E-2,70[&rate=6.266239104723405E-4]:4.362611190004E-1)[&rate=6.266239104723405E-4]:5.435294299085E-2,75[&rate=6.266239104723405E-4]:5.289702263747E-1)[&rate=6.266239104723405E-4]:4.259670684333E-1)[&rate=6.266239104723405E-4]:6.970991540125E-1,((((134[&rate=6.266239104723405E-4]:4.782481403279E-1,133[&rate=6.266239104723405E-4]:5.083851266291E-1)[&rate=6.266239104723405E-4]:6.080046849803E-2,137[&rate=6.266239104723405E-4]:6.102814855382E-1)[&rate=6.266239104723405E-4]:1.009956360955E0,(52[&rate=6.266239104723405E-4]:7.694935975161E-1,(((12[&rate=6.266239104723405E-4]:8.794732851743E-2,5[&rate=6.266239104723405E-4]:4.959116413397E-2)[&rate=6.266239104723405E-4]:3.647106641181E-1,29[&rate=6.266239104723405E-4]:5.595073077041E-1)[&rate=6.266239104723405E-4]:1.290292449733E-1,103[&rate=6.266239104723405E-4]:4.556598403486E-1)[&rate=6.266239104723405E-4]:1.978127491728E0)[&rate=6.266239104723405E-4]:3.576558290931E-2)[&rate=6.266239104723405E-4]:4.82672192939E-2,53[&rate=6.266239104723405E-4]:8.453296784079E-1)[&rate=6.266239104723405E-4]:6.024371180048E-2)[&rate=6.266239104723405E-4]:5.584293591246E-1)[&rate=6.266239104723405E-4]:6.915676131897E-2)[&rate=6.266239104723405E-4]:1.792270916141E-2,((38[&rate=6.266239104723405E-4]:7.275588635928E-1,(40[&rate=6.266239104723405E-4]:5.706995703004E-1,(((39[&rate=6.266239104723405E-4]:4.445549941626E-1,((((7[&rate=6.266239104723405E-4]:1.851635134893E-1,8[&rate=6.266239104723405E-4]:1.851635134893E-1)[&rate=6.266239104723405E-4]:2.150964255043E-1,26[&rate=6.266239104723405E-4]:5.071092540621E-1)[&rate=6.266239104723405E-4]:2.207000147272E-1,((22[&rate=6.266239104723405E-4]:3.383736657186E-1,27[&rate=6.266239104723405E-4]:3.54812021883E-1)[&rate=6.266239104723405E-4]:2.529448585338E-1,31[&rate=6.266239104723405E-4]:6.461130448004E-1)[&rate=6.266239104723405E-4]:1.255318404272E-1)[&rate=6.266239104723405E-4]:7.961545359722E-2,2[&rate=6.266239104723405E-4]:6.238630785508E-1)[&rate=6.266239104723405E-4]:1.777417718441E0)[&rate=6.266239104723405E-4]:9.524208848515E-2,(146[&rate=6.266239104723405E-4]:5.68313316583E-1,(147[&rate=6.266239104723405E-4]:4.574677876599E-1,16[&rate=6.266239104723405E-4]:2.485583664597E0)[&rate=6.266239104723405E-4]:4.800399886852E-2)[&rate=6.266239104723405E-4]:9.170234529964E-2)[&rate=6.266239104723405E-4]:1.267186865858E-2,(((((((6[&rate=6.266239104723405E-4]:2.340938119371E-1,18[&rate=6.266239104723405E-4]:2.971075105673E-1)[&rate=6.266239104723405E-4]:2.021605030902E-1,(15[&rate=6.266239104723405E-4]:3.460185236808E-1,10[&rate=6.266239104723405E-4]:3.076623592973E-1)[&rate=6.266239104723405E-4]:1.450303118944E-1)[&rate=6.266239104723405E-4]:9.231844646474E-2,(3[&rate=6.266239104723405E-4]:3.517082904917E-1,(((92[&rate=6.266239104723405E-4]:3.657303335599E-2,(90[&rate=6.266239104723405E-4]:1.110296192033E-2,91[&rate=6.266239104723405E-4]:1.110296192033E-2)[&rate=6.266239104723405E-4]:2.547007143566E-2)[&rate=6.266239104723405E-4]:1.534290126364E-1,((84[&rate=6.266239104723405E-4]:8.911614100331E-2,(((83[&rate=6.266239104723405E-4]:4.282731435785E-2,93[&rate=6.266239104723405E-4]:5.652594449486E-2)[&rate=6.266239104723405E-4]:1.447268914523E-2,85[&rate=6.266239104723405E-4]:5.730000350308E-2)[&rate=6.266239104723405E-4]:1.383907839088E-2,86[&rate=6.266239104723405E-4]:7.113908189396E-2)[&rate=6.266239104723405E-4]:1.797705910934E-2)[&rate=6.266239104723405E-4]:1.415622208477E-2,87[&rate=6.266239104723405E-4]:1.032723630881E-1)[&rate=6.266239104723405E-4]:7.303105276729E-2)[&rate=6.266239104723405E-4]:8.2910767882E-2,(88[&rate=6.266239104723405E-4]:2.011044159635E-1,89[&rate=6.266239104723405E-4]:2.148030461005E-1)[&rate=6.266239104723405E-4]:5.810976777387E-2)[&rate=6.266239104723405E-4]:6.322201341515E-1)[&rate=6.266239104723405E-4]:1.248096764799E-1)[&rate=6.266239104723405E-4]:7.33865132967E-1,((((((14[&rate=6.266239104723405E-4]:2.871034533091E-1,17[&rate=6.266239104723405E-4]:3.254596176927E-1)[&rate=6.266239104723405E-4]:2.990265030957E-1,(((30[&rate=6.266239104723405E-4]:1.768255363648E-1,4[&rate=6.266239104723405E-4]:4.222796638783E-3)[&rate=6.266239104723405E-4]:3.168079117669E-1,117[&rate=6.266239104723405E-4]:3.813046810084E-1)[&rate=6.266239104723405E-4]:4.482039792801E-2,9[&rate=6.266239104723405E-4]:4.151661748268E-1)[&rate=6.266239104723405E-4]:1.627446034959E-1)[&rate=6.266239104723405E-4]:1.227666130746E-1,(113[&rate=6.266239104723405E-4]:6.865630460705E-1,(110[&rate=6.266239104723405E-4]:4.787059544428E-1,105[&rate=6.266239104723405E-4]:4.567881462237E-1)[&rate=6.266239104723405E-4]:2.02377639573E-1)[&rate=6.266239104723405E-4]:2.233352340891E-2)[&rate=6.266239104723405E-4]:2.478497442458E-1,(((13[&rate=6.266239104723405E-4]:3.068448518564E-1,19[&rate=6.266239104723405E-4]:3.452010162401E-1)[&rate=6.266239104723405E-4]:3.33032194594E-1,((108[&rate=6.266239104723405E-4]:4.157198256922E-1,(109[&rate=6.266239104723405E-4]:3.720226807039E-1,(107[&rate=6.266239104723405E-4]:3.189315504582E-1,(114[&rate=6.266239104723405E-4]:1.90925096417E-1,112[&rate=6.266239104723405E-4]:2.731168772389E-1)[&rate=6.266239104723405E-4]:6.773248143842E-2)[&rate=6.266239104723405E-4]:3.391304805397E-2)[&rate=6.266239104723405E-4]:6.561495320742E-2)[&rate=6.266239104723405E-4]:1.956133911554E-1,115[&rate=6.266239104723405E-4]:5.537989702722E-1)[&rate=6.266239104723405E-4]:3.886295356268E-3)[&rate=6.266239104723405E-4]:2.120042175442E-1,((148[&rate=6.266239104723405E-4]:2.368276684576E-1,143[&rate=6.266239104723405E-4]:2.340879424303E-1)[&rate=6.266239104723405E-4]:4.830568165077E-1,((106[&rate=6.266239104723405E-4]:3.875399124665E-1,(104[&rate=6.266239104723405E-4]:1.229689284302E-1,(111[&rate=6.266239104723405E-4]:1.093703431632E-1,139[&rate=6.266239104723405E-4]:2.847128089166E-1)[&rate=6.266239104723405E-4]:3.003694143133E-2)[&rate=6.266239104723405E-4]:2.645709840363E-1)[&rate=6.266239104723405E-4]:2.398554283558E-1,116[&rate=6.266239104723405E-4]:5.671213682195E-1)[&rate=6.266239104723405E-4]:1.144069523622E-1)[&rate=6.266239104723405E-4]:8.816116259099E-2)[&rate=6.266239104723405E-4]:1.048650497307E-1)[&rate=6.266239104723405E-4]:2.856755636807E-1,((24[&rate=6.266239104723405E-4]:1.106673437579E0,((28[&rate=6.266239104723405E-4]:6.264873933015E-1,21[&rate=6.266239104723405E-4]:6.018298590551E-1)[&rate=6.266239104723405E-4]:2.027341568233E-1,1[&rate=6.266239104723405E-4]:4.292018026184E-2)[&rate=6.266239104723405E-4]:2.829313395091E-1)[&rate=6.266239104723405E-4]:1.937161870712E-1,((((25[&rate=6.266239104723405E-4]:4.248436607824E-1,20[&rate=6.266239104723405E-4]:4.056655785907E-1)[&rate=6.266239104723405E-4]:3.014885556161E-1,23[&rate=6.266239104723405E-4]:7.153733122889E-1)[&rate=6.266239104723405E-4]:1.231980842011E-1,(11[&rate=6.266239104723405E-4]:4.356920429744E-1,140[&rate=6.266239104723405E-4]:4.165139607826E-1)[&rate=6.266239104723405E-4]:3.179478466664E-1)[&rate=6.266239104723405E-4]:4.13108377283E-1,102[&rate=6.266239104723405E-4]:1.009948422663E-1)[&rate=6.266239104723405E-4]:3.775094676775E-2)[&rate=6.266239104723405E-4]:2.97034856323E-2)[&rate=6.266239104723405E-4]:3.120937430045E-2,(((141[&rate=6.266239104723405E-4]:2.247696088431E-2,145[&rate=6.266239104723405E-4]:2.52166869119E-2)[&rate=6.266239104723405E-4]:2.376428851918E-1,144[&rate=6.266239104723405E-4]:2.573801200487E-1)[&rate=6.266239104723405E-4]:1.971015953848E-1,142[&rate=6.266239104723405E-4]:4.599611674885E-1)[&rate=6.266239104723405E-4]:9.862728239441E-1)[&rate=6.266239104723405E-4]:1.346417699905E-2)[&rate=6.266239104723405E-4]:3.432390725526E-1,101[&rate=6.266239104723405E-4]:5.508824464636E-1)[&rate=6.266239104723405E-4]:9.387535848602E-1,97[&rate=6.266239104723405E-4]:4.454336209638E-1)[&rate=6.266239104723405E-4]:1.453163052853E-2,((((94[&rate=6.266239104723405E-4]:2.583265799313E-1,100[&rate=6.266239104723405E-4]:2.583265799313E-1)[&rate=6.266239104723405E-4]:6.731052358834E-2,95[&rate=6.266239104723405E-4]:4.103365570717E-1)[&rate=6.266239104723405E-4]:1.675157767845E-1,98[&rate=6.266239104723405E-4]:5.669233721075E-1)[&rate=6.266239104723405E-4]:4.896728415238E-2,(96[&rate=6.266239104723405E-4]:4.650954129767E-1,99[&rate=6.266239104723405E-4]:5.006145386595E-1)[&rate=6.266239104723405E-4]:1.371340410975E-1)[&rate=6.266239104723405E-4]:4.352814714494E-2)[&rate=6.266239104723405E-4]:2.146544844785E-2)[&rate=6.266239104723405E-4]:1.823061899406E-2)[&rate=6.266239104723405E-4]:2.251653042214E-1)[&rate=6.266239104723405E-4]:4.267643777131E-1,((((((69[&rate=6.266239104723405E-4]:6.90767323164E-1,118[&rate=6.266239104723405E-4]:6.798084190544E-1)[&rate=6.266239104723405E-4]:1.118581102595E-1,((129[&rate=6.266239104723405E-4]:9.136187103608E-2,132[&rate=6.266239104723405E-4]:9.410159706343E-2)[&rate=6.266239104723405E-4]:2.523748695065E-1,(130[&rate=6.266239104723405E-4]:3.016102483939E-1,131[&rate=6.266239104723405E-4]:3.043499744213E-1)[&rate=6.266239104723405E-4]:4.212649214862E-2)[&rate=6.266239104723405E-4]:3.109434874014E-1)[&rate=6.266239104723405E-4]:7.252034198868E-1,128[&rate=6.266239104723405E-4]:1.377143921803E0)[&rate=6.266239104723405E-4]:1.930519837567E-2,(((65[&rate=6.266239104723405E-4]:2.142148241183E-1,(64[&rate=6.266239104723405E-4]:2.040358843133E-1,60[&rate=6.266239104723405E-4]:5.335095280663E-2)[&rate=6.266239104723405E-4]:1.608638713116E-1)[&rate=6.266239104723405E-4]:4.9129310043E-2,62[&rate=6.266239104723405E-4]:4.55124956079E-1)[&rate=6.266239104723405E-4]:2.713673828387E-1,(63[&rate=6.266239104723405E-4]:1.055977418642E-1,61[&rate=6.266239104723405E-4]:1.466936322753E-1)[&rate=6.266239104723405E-4]:5.797987066425E-1)[&rate=6.266239104723405E-4]:8.096828086585E-1)[&rate=6.266239104723405E-4]:1.502895734542E-1,(((((42[&rate=6.266239104723405E-4]:4.443598839291E-1,41[&rate=6.266239104723405E-4]:4.388954030549E-1)[&rate=6.266239104723405E-4]:1.026863850537E-2,48[&rate=6.266239104723405E-4]:4.928798885547E-1)[&rate=6.266239104723405E-4]:1.011929278383E-1,46[&rate=6.266239104723405E-4]:6.050017781416E-1)[&rate=6.266239104723405E-4]:1.794084839313E-2,43[&rate=6.266239104723405E-4]:6.229426265347E-1)[&rate=6.266239104723405E-4]:5.208324464595E-2,(((51[&rate=6.266239104723405E-4]:5.156598980196E-1,45[&rate=6.266239104723405E-4]:5.347855810797E-1)[&rate=6.266239104723405E-4]:7.939587797767E-2,(47[&rate=6.266239104723405E-4]:5.133223247747E-1,44[&rate=6.266239104723405E-4]:5.078578439004E-1)[&rate=6.266239104723405E-4]:1.090558555941E-1)[&rate=6.266239104723405E-4]:3.249978335763E-3,(50[&rate=6.266239104723405E-4]:5.724575725838E-1,49[&rate=6.266239104723405E-4]:5.724575725838E-1)[&rate=6.266239104723405E-4]:2.038370087493E-2)[&rate=6.266239104723405E-4]:4.939771247615E-2)[&rate=6.266239104723405E-4]:1.065133314726E-1)[&rate=6.266239104723405E-4]:1.968538811068E-1,(((127[&rate=6.266239104723405E-4]:2.302539800343E0,121[&rate=6.266239104723405E-4]:1.861443909932E0)[&rate=6.266239104723405E-4]:2.823813243695E-1,35[&rate=6.266239104723405E-4]:1.779783704134E-2)[&rate=6.266239104723405E-4]:3.936667427744E-2,36[&rate=6.266239104723405E-4]:1.037398537845E-1)[&rate=6.266239104723405E-4]:1.576609401335E-1)[&rate=6.266239104723405E-4]:3.371323433381E-1)[&rate=6.266239104723405E-4]:7.435460692277E-2)[&rate=6.266239104723405E-4]:3.261545868063E-2,(((67[&rate=6.266239104723405E-4]:1.03118667648E-1,(122[&rate=6.266239104723405E-4]:2.76617226009E-1,(123[&rate=6.266239104723405E-4]:9.127152179665E-3,124[&rate=6.266239104723405E-4]:6.394911742539E-3)[&rate=6.266239104723405E-4]:2.674900738293E-1)[&rate=6.266239104723405E-4]:3.277739919797E-1)[&rate=6.266239104723405E-4]:1.092507592967E-1,66[&rate=6.266239104723405E-4]:2.123694269447E-1)[&rate=6.266239104723405E-4]:3.288276506582E-2,(((120[&rate=6.266239104723405E-4]:9.143957807573E-1,(135[&rate=6.266239104723405E-4]:5.164274277272E-1,(138[&rate=6.266239104723405E-4]:3.951718349533E-1,136[&rate=6.266239104723405E-4]:2.636649856381E-1)[&rate=6.266239104723405E-4]:3.21255592774E-1)[&rate=6.266239104723405E-4]:1.459135585095E-1)[&rate=6.266239104723405E-4]:1.454797355945E-1,119[&rate=6.266239104723405E-4]:1.155765927311E0)[&rate=6.266239104723405E-4]:5.539864630282E-1,126[&rate=6.266239104723405E-4]:9.240498676951E-1)[&rate=6.266239104723405E-4]:5.683765140004E-1)[&rate=6.266239104723405E-4]:4.136756683833E-1)[&rate=6.266239104723405E-4]:2.29601286022E-1,(34[&rate=6.266239104723405E-4]:2.208575545028E-2,32[&rate=6.266239104723405E-4]:1.679472311951E-4)[&rate=6.266239104723405E-4]:3.429692335416E-3)[&rate=6.266239104723405E-4]:3.245038763499E-2,33[&rate=6.266239104723405E-4]:4.152747925631E-2);
tree STATE_24190000 [&joint=-20969.573828763365,lnP=-20969.573828763365] = [&R] ((32[&rate=5.671037198449684E-4]:1.306089855786E-3,(34[&rate=5.671037198449684E-4]:8.930156641457E-3,(((((((55[&rate=5.671037198449684E-4]:1.986393659343E-1,56[&rate=5.671037198449684E-4]:1.986393659343E-1)[&rate=5.671037198449684E-4]:1.167421743802E-1,(59[&rate=5.671037198449684E-4]:2.161790733702E-1,((37[&rate=5.671037198449684E-4]:5.328188298119E-2,58[&rate=5.671037198449684E-4]:3.415619992108E-2)[&rate=5.671037198449684E-4]:1.480659001823E-1,54[&rate=5.671037198449684E-4]:1.24845050923E-1)[&rate=5.671037198449684E-4]:5.308265632689E-2)[&rate=5.671037198449684E-4]:1.07399188256E-1)[&rate=5.671037198449684E-4]:1.34437346256E-1,57[&rate=5.671037198449684E-4]:4.607478483192E-1)[&rate=5.671037198449684E-4]:2.434052645579E-1,68[&rate=5.671037198449684E-4]:6.522405445711E-1)[&rate=5.671037198449684E-4]:4.6506567781E-1,(125[&rate=5.671037198449684E-4]:1.051002081329E0,(53[&rate=5.671037198449684E-4]:8.636491134072E-1,((134[&rate=5.671037198449684E-4]:4.97244933646E-1,(133[&rate=5.671037198449684E-4]:3.435517414936E-1,137[&rate=5.671037198449684E-4]:3.846476319047E-1)[&rate=5.671037198449684E-4]:1.838301784536E-1)[&rate=5.671037198449684E-4]:9.533511833509E-1,((((((80[&rate=5.671037198449684E-4]:1.375650434343E-1,81[&rate=5.671037198449684E-4]:1.375650434343E-1)[&rate=5.671037198449684E-4]:1.382899343278E-1,((71[&rate=5.671037198449684E-4]:2.048618057502E-1,((72[&rate=5.671037198449684E-4]:1.485627135423E-2,78[&rate=5.671037198449684E-4]:3.677407957354E-2)[&rate=5.671037198449684E-4]:4.999134103921E-2,79[&rate=5.671037198449684E-4]:8.676542061275E-2)[&rate=5.671037198449684E-4]:1.454936454115E-1)[&rate=5.671037198449684E-4]:1.969701978672E-2,82[&rate=5.671037198449684E-4]:2.60175263893E-1)[&rate=5.671037198449684E-4]:3.211807003341E-2)[&rate=5.671037198449684E-4]:8.738472921733E-3,73[&rate=5.671037198449684E-4]:3.339085191769E-1)[&rate=5.671037198449684E-4]:2.086445065235E-1,77[&rate=5.671037198449684E-4]:5.370735736458E-1)[&rate=5.671037198449684E-4]:2.110413761644E-1,((74[&rate=5.671037198449684E-4]:3.643042024738E-1,(76[&rate=5.671037198449684E-4]:3.584773874842E-1,70[&rate=5.671037198449684E-4]:3.201212231007E-1)[&rate=5.671037198449684E-4]:5.826814989574E-3)[&rate=5.671037198449684E-4]:1.37107108522E-1,75[&rate=5.671037198449684E-4]:5.014113109958E-1)[&rate=5.671037198449684E-4]:2.521830908691E-1)[&rate=5.671037198449684E-4]:6.331548246719E-1,(52[&rate=5.671037198449684E-4]:4.60407483795E-1,(((12[&rate=5.671037198449684E-4]:1.630019598449E-1,5[&rate=5.671037198449684E-4]:1.246457954615E-1)[&rate=5.671037198449684E-4]:1.575759603991E-1,29[&rate=5.671037198449684E-4]:4.274272353126E-1)[&rate=5.671037198449684E-4]:4.351588075134E-1,103[&rate=5.671037198449684E-4]:6.297093304971E-1)[&rate=5.671037198449684E-4]:1.494991887859E0)[&rate=5.671037198449684E-4]:1.88075405441E-1)[&rate=5.671037198449684E-4]:5.836743840524E-2)[&rate=5.671037198449684E-4]:1.649955070773E-1)[&rate=5.671037198449684E-4]:3.977354815833E-1)[&rate=5.671037198449684E-4]:2.329708077185E-1)[&rate=5.671037198449684E-4]:1.318762156598E-1,((67[&rate=5.671037198449684E-4]:9.112050750944E-2,(122[&rate=5.671037198449684E-4]:2.014165730517E-1,(123[&rate=5.671037198449684E-4]:1.33675197251E-1,124[&rate=5.671037198449684E-4]:1.309429568139E-1)[&rate=5.671037198449684E-4]:6.774137580071E-2)[&rate=5.671037198449684E-4]:3.909764847984E-1)[&rate=5.671037198449684E-4]:9.648104052765E-2,(66[&rate=5.671037198449684E-4]:1.051714042976E-1,((119[&rate=5.671037198449684E-4]:8.897750831279E-1,((135[&rate=5.671037198449684E-4]:2.384816640518E-1,(138[&rate=5.671037198449684E-4]:2.678676350733E-1,136[&rate=5.671037198449684E-4]:1.363607857581E-1)[&rate=5.671037198449684E-4]:1.706140289786E-1)[&rate=5.671037198449684E-4]:1.631109757278E-1,120[&rate=5.671037198449684E-4]:6.536474343001E-1)[&rate=5.671037198449684E-4]:1.402372378689E-1)[&rate=5.671037198449684E-4]:8.359187313773E-1,126[&rate=5.671037198449684E-4]:9.399912918614E-1)[&rate=5.671037198449684E-4]:4.123543021212E-1)[&rate=5.671037198449684E-4]:8.243014373946E-2)[&rate=5.671037198449684E-4]:5.138602522315E-1)[&rate=5.671037198449684E-4]:7.21695917293E-2,((38[&rate=5.671037198449684E-4]:7.424923041547E-1,((((98[&rate=5.671037198449684E-4]:5.477182433977E-1,97[&rate=5.671037198449684E-4]:3.482646914852E-1)[&rate=5.671037198449684E-4]:1.018071260567E-1,((96[&rate=5.671037198449684E-4]:2.790297751522E-1,99[&rate=5.671037198449684E-4]:3.14548900835E-1)[&rate=5.671037198449684E-4]:3.412622628183E-1,((94[&rate=5.671037198449684E-4]:2.039199038481E-2,100[&rate=5.671037198449684E-4]:2.039199038481E-2)[&rate=5.671037198449684E-4]:1.880023875219E-1,95[&rate=5.671037198449684E-4]:2.930938314587E-1)[&rate=5.671037198449684E-4]:3.517883704461E-1)[&rate=5.671037198449684E-4]:1.557212929834E-2)[&rate=5.671037198449684E-4]:2.876012514545E-2,(((((((7[&rate=5.671037198449684E-4]:6.056238022495E-2,8[&rate=5.671037198449684E-4]:6.056238022495E-2)[&rate=5.671037198449684E-4]:2.101930670622E-1,26[&rate=5.671037198449684E-4]:3.776047623557E-1)[&rate=5.671037198449684E-4]:2.421249350133E-1,(31[&rate=5.671037198449684E-4]:6.626191590818E-1,(22[&rate=5.671037198449684E-4]:3.614476798014E-1,27[&rate=5.671037198449684E-4]:3.778860359658E-1)[&rate=5.671037198449684E-4]:2.463769587324E-1)[&rate=5.671037198449684E-4]:9.461547256124E-4)[&rate=5.671037198449684E-4]:1.34846028271E-1,2[&rate=5.671037198449684E-4]:5.710140818043E-1)[&rate=5.671037198449684E-4]:1.833562685524E0,146[&rate=5.671037198449684E-4]:5.680695437337E-1)[&rate=5.671037198449684E-4]:1.156443309383E-2,((((((6[&rate=5.671037198449684E-4]:5.917297108023E-1,18[&rate=5.671037198449684E-4]:6.547434094325E-1)[&rate=5.671037198449684E-4]:1.480637192621E-2,(15[&rate=5.671037198449684E-4]:3.237930676163E-1,10[&rate=5.671037198449684E-4]:2.854369032328E-1)[&rate=5.671037198449684E-4]:3.375375356601E-1)[&rate=5.671037198449684E-4]:4.591810718935E-1,((((87[&rate=5.671037198449684E-4]:2.214263307304E-1,(92[&rate=5.671037198449684E-4]:5.187061281847E-2,(90[&rate=5.671037198449684E-4]:4.354529228801E-2,91[&rate=5.671037198449684E-4]:4.354529228801E-2)[&rate=5.671037198449684E-4]:8.325320530461E-3)[&rate=5.671037198449684E-4]:1.83254348049E-1)[&rate=5.671037198449684E-4]:8.6213144699E-2,((((83[&rate=5.671037198449684E-4]:1.988899182866E-2,85[&rate=5.671037198449684E-4]:1.988899182866E-2)[&rate=5.671037198449684E-4]:5.693514894772E-2,93[&rate=5.671037198449684E-4]:9.052277091339E-2)[&rate=5.671037198449684E-4]:3.056663422341E-2,86[&rate=5.671037198449684E-4]:1.073907749998E-1)[&rate=5.671037198449684E-4]:4.709413835848E-2,84[&rate=5.671037198449684E-4]:1.544849133583E-1)[&rate=5.671037198449684E-4]:1.531545620712E-1)[&rate=5.671037198449684E-4]:4.545391078484E-1,(88[&rate=5.671037198449684E-4]:3.200818982243E-2,89[&rate=5.671037198449684E-4]:4.570681995945E-2)[&rate=5.671037198449684E-4]:7.301703934554E-1)[&rate=5.671037198449684E-4]:6.823993196613E-1,3[&rate=5.671037198449684E-4]:9.048518755419E-1)[&rate=5.671037198449684E-4]:1.088104845596E-1)[&rate=5.671037198449684E-4]:3.775909157251E-1,((102[&rate=5.671037198449684E-4]:2.023110711882E-4,((((25[&rate=5.671037198449684E-4]:5.492028815865E-1,20[&rate=5.671037198449684E-4]:5.300247993948E-1)[&rate=5.671037198449684E-4]:6.730248331601E-2,23[&rate=5.671037198449684E-4]:6.055464607928E-1)[&rate=5.671037198449684E-4]:1.739356266435E-1,(11[&rate=5.671037198449684E-4]:6.052440373754E-1,140[&rate=5.671037198449684E-4]:5.860659551836E-1)[&rate=5.671037198449684E-4]:8.93065432118E-2)[&rate=5.671037198449684E-4]:1.733719171819E-1,(24[&rate=5.671037198449684E-4]:8.210831494253E-1,((28[&rate=5.671037198449684E-4]:5.865849662754E-1,21[&rate=5.671037198449684E-4]:5.61927432029E-1)[&rate=5.671037198449684E-4]:2.030492740827E-1,1[&rate=5.671037198449684E-4]:3.332870495182E-3)[&rate=5.671037198449684E-4]:3.692836112193E-2)[&rate=5.671037198449684E-4]:1.427297593026E-1)[&rate=5.671037198449684E-4]:1.980332379596E-1)[&rate=5.671037198449684E-4]:1.83582617934E-1,((((((9[&rate=5.671037198449684E-4]:5.938655672975E-1,(30[&rate=5.671037198449684E-4]:2.822236425226E-1,4[&rate=5.671037198449684E-4]:1.096209027966E-1)[&rate=5.671037198449684E-4]:4.349295960078E-1)[&rate=5.671037198449684E-4]:6.786706324881E-2,117[&rate=5.671037198449684E-4]:6.72691534656E-1)[&rate=5.671037198449684E-4]:1.632360312476E-2,(14[&rate=5.671037198449684E-4]:2.174538640133E-1,17[&rate=5.671037198449684E-4]:2.55810028397E-1)[&rate=5.671037198449684E-4]:4.688215477398E-1)[&rate=5.671037198449684E-4]:2.123562083521E-1,((105[&rate=5.671037198449684E-4]:4.92578952942E-1,113[&rate=5.671037198449684E-4]:5.199762132158E-1)[&rate=5.671037198449684E-4]:1.103020301772E-1,110[&rate=5.671037198449684E-4]:6.247987913383E-1)[&rate=5.671037198449684E-4]:2.683533767122E-1)[&rate=5.671037198449684E-4]:7.328733876863E-2,(((148[&rate=5.671037198449684E-4]:4.9689446835E-1,143[&rate=5.671037198449684E-4]:4.941547423226E-1)[&rate=5.671037198449684E-4]:2.041854701031E-1,((111[&rate=5.671037198449684E-4]:1.97000991089E-1,(139[&rate=5.671037198449684E-4]:2.909524107539E-1,106[&rate=5.671037198449684E-4]:9.917158883616E-2)[&rate=5.671037198449684E-4]:8.139104608846E-2)[&rate=5.671037198449684E-4]:2.688834346709E-1,104[&rate=5.671037198449684E-4]:4.494460695955E-1)[&rate=5.671037198449684E-4]:2.735516770766E-1)[&rate=5.671037198449684E-4]:3.233155806234E-2,(((((114[&rate=5.671037198449684E-4]:5.197019857366E-2,112[&rate=5.671037198449684E-4]:1.341619793955E-1)[&rate=5.671037198449684E-4]:3.359861455247E-1,109[&rate=5.671037198449684E-4]:4.674083988929E-1)[&rate=5.671037198449684E-4]:5.76990556524E-2,(107[&rate=5.671037198449684E-4]:4.73647198133E-1,108[&rate=5.671037198449684E-4]:4.709074721056E-1)[&rate=5.671037198449684E-4]:3.228217422057E-2)[&rate=5.671037198449684E-4]:1.356483300317E-1,((13[&rate=5.671037198449684E-4]:4.575247106173E-1,19[&rate=5.671037198449684E-4]:4.95880875001E-1)[&rate=5.671037198449684E-4]:1.654821294007E-1,115[&rate=5.671037198449684E-4]:5.408150591961E-1)[&rate=5.671037198449684E-4]:4.048867058637E-2)[&rate=5.671037198449684E-4]:1.030531604246E-1,116[&rate=5.671037198449684E-4]:6.84356890207E-1)[&rate=5.671037198449684E-4]:1.069844192469E-2)[&rate=5.671037198449684E-4]:1.946718459202E-1)[&rate=5.671037198449684E-4]:1.425090941684E-1,(((141[&rate=5.671037198449684E-4]:6.523829940784E-2,145[&rate=5.671037198449684E-4]:6.797802543542E-2)[&rate=5.671037198449684E-4]:2.274625564503E-1,144[&rate=5.671037198449684E-4]:2.899611298308E-1)[&rate=5.671037198449684E-4]:3.810318501199E-1,142[&rate=5.671037198449684E-4]:6.764724320056E-1)[&rate=5.671037198449684E-4]:6.105583607628E-1)[&rate=5.671037198449684E-4]:1.433294787026E-1)[&rate=5.671037198449684E-4]:2.102080728488E-1)[&rate=5.671037198449684E-4]:2.718543489039E-1,101[&rate=5.671037198449684E-4]:6.60367898703E-1)[&rate=5.671037198449684E-4]:7.041840641894E-1,(39[&rate=5.671037198449684E-4]:3.171888059491E-1,16[&rate=5.671037198449684E-4]:2.402681732066E0)[&rate=5.671037198449684E-4]:7.419899794953E-2)[&rate=5.671037198449684E-4]:6.802759369399E-2)[&rate=5.671037198449684E-4]:7.995450366708E-2,147[&rate=5.671037198449684E-4]:5.9674695044E-1)[&rate=5.671037198449684E-4]:1.05002927939E-2)[&rate=5.671037198449684E-4]:1.445234043788E-2,40[&rate=5.671037198449684E-4]:5.643225344915E-1)[&rate=5.671037198449684E-4]:2.464757805923E-1)[&rate=5.671037198449684E-4]:4.929308339587E-1,(((((60[&rate=5.671037198449684E-4]:1.295794700483E-1,(62[&rate=5.671037198449684E-4]:3.10431408363E-1,(64[&rate=5.671037198449684E-4]:2.682307955217E-1,65[&rate=5.671037198449684E-4]:1.17545864015E-1)[&rate=5.671037198449684E-4]:1.104722430292E-3)[&rate=5.671037198449684E-4]:1.092888360301E-2)[&rate=5.671037198449684E-4]:3.461125982888E-1,(63[&rate=5.671037198449684E-4]:4.90861198595E-3,61[&rate=5.671037198449684E-4]:4.600450239699E-2)[&rate=5.671037198449684E-4]:6.214683878579E-1)[&rate=5.671037198449684E-4]:1.033599669701E0,(128[&rate=5.671037198449684E-4]:1.261950819919E0,((69[&rate=5.671037198449684E-4]:5.097363237452E-1,118[&rate=5.671037198449684E-4]:4.987774196356E-1)[&rate=5.671037198449684E-4]:3.619571126743E-2,(131[&rate=5.671037198449684E-4]:1.597939442523E-1,((129[&rate=5.671037198449684E-4]:1.179976517584E-1,130[&rate=5.671037198449684E-4]:1.179976517584E-1)[&rate=5.671037198449684E-4]:1.706725735119E-2,132[&rate=5.671037198449684E-4]:1.37804635137E-1)[&rate=5.671037198449684E-4]:2.198930911535E-2)[&rate=5.671037198449684E-4]:2.409326113081E-1)[&rate=5.671037198449684E-4]:8.66703716413E-1)[&rate=5.671037198449684E-4]:2.993957126402E-1)[&rate=5.671037198449684E-4]:6.520966086187E-2,(45[&rate=5.671037198449684E-4]:6.880561329707E-1,((((50[&rate=5.671037198449684E-4]:4.69859887118E-1,49[&rate=5.671037198449684E-4]:4.69859887118E-1)[&rate=5.671037198449684E-4]:6.500603951158E-2,51[&rate=5.671037198449684E-4]:5.403304075039E-1)[&rate=5.671037198449684E-4]:2.687369637409E-2,(44[&rate=5.671037198449684E-4]:3.631349102755E-1,47[&rate=5.671037198449684E-4]:3.685993911497E-1)[&rate=5.671037198449684E-4]:2.259271170997E-1)[&rate=5.671037198449684E-4]:4.641818757833E-2,(((42[&rate=5.671037198449684E-4]:3.230723287651E-2,41[&rate=5.671037198449684E-4]:2.684275200225E-2)[&rate=5.671037198449684E-4]:1.882567044166E-1,48[&rate=5.671037198449684E-4]:2.588153034134E-1)[&rate=5.671037198449684E-4]:2.560261914527E-1,(46[&rate=5.671037198449684E-4]:4.898645547915E-1,43[&rate=5.671037198449684E-4]:4.898645547915E-1)[&rate=5.671037198449684E-4]:3.590590182304E-2)[&rate=5.671037198449684E-4]:1.151742392132E-1)[&rate=5.671037198449684E-4]:5.530815845426E-2)[&rate=5.671037198449684E-4]:1.651038481588E-1)[&rate=5.671037198449684E-4]:6.909326437267E-3,(121[&rate=5.671037198449684E-4]:2.230341336814E0,((35[&rate=5.671037198449684E-4]:1.650606598054E-2,127[&rate=5.671037198449684E-4]:2.583629353652E0)[&rate=5.671037198449684E-4]:8.684093139789E-3,36[&rate=5.671037198449684E-4]:7.176550158608E-2)[&rate=5.671037198449684E-4]:7.912378043326E-2)[&rate=5.671037198449684E-4]:3.844570167559E-4)[&rate=5.671037198449684E-4]:5.283592950275E-1)[&rate=5.671037198449684E-4]:1.405737004E-1)[&rate=5.671037198449684E-4]:9.831246327366E-2)[&rate=5.671037198449684E-4]:1.429374143341E-2)[&rate=5.671037198449684E-4]:4.260269862668E-3,33[&rate=5.671037198449684E-4]:1.104581177317E-2);
tree STATE_24200000 [&joint=-20971.195548637774,lnP=-20971.195548637774] = [&R] (32[&rate=5.69836339285444E-4]:3.748583865468E-2,((34[&rate=5.69836339285444E-4]:2.515049432665E-2,(((67[&rate=5.69836339285444E-4]:2.257750190334E-1,((124[&rate=5.69836339285444E-4]:2.353398086751E-1,123[&rate=5.69836339285444E-4]:2.380720491122E-1)[&rate=5.69836339285444E-4]:1.200396394951E-1,122[&rate=5.69836339285444E-4]:3.581116886074E-1)[&rate=5.69836339285444E-4]:3.689358807667E-1)[&rate=5.69836339285444E-4]:1.563444808192E-1,(66[&rate=5.69836339285444E-4]:2.001916514495E-1,(((135[&rate=5.69836339285444E-4]:6.32346489769E-1,(138[&rate=5.69836339285444E-4]:2.299421893684E-1,136[&rate=5.69836339285444E-4]:9.843534005316E-2)[&rate=5.69836339285444E-4]:6.024043004007E-1)[&rate=5.69836339285444E-4]:2.064871622415E-1,(120[&rate=5.69836339285444E-4]:6.590027406226E-1,119[&rate=5.69836339285444E-4]:7.548931515815E-1)[&rate=5.69836339285444E-4]:4.318857059084E-1)[&rate=5.69836339285444E-4]:8.610740158314E-1,126[&rate=5.69836339285444E-4]:1.262150350678E0)[&rate=5.69836339285444E-4]:1.85215490457E-1)[&rate=5.69836339285444E-4]:1.819278484031E-1)[&rate=5.69836339285444E-4]:4.968930304391E-1,(((((((54[&rate=5.69836339285444E-4]:2.418691385893E-2,37[&rate=5.69836339285444E-4]:1.006896460994E-1)[&rate=5.69836339285444E-4]:1.337234812316E-1,59[&rate=5.69836339285444E-4]:1.961617612108E-1)[&rate=5.69836339285444E-4]:1.628536396884E-1,((55[&rate=5.69836339285444E-4]:2.509659982424E-1,56[&rate=5.69836339285444E-4]:2.509659982424E-1)[&rate=5.69836339285444E-4]:7.572178757177E-2,58[&rate=5.69836339285444E-4]:3.540101901858E-1)[&rate=5.69836339285444E-4]:2.413089377343E-2)[&rate=5.69836339285444E-4]:8.826192878858E-2,57[&rate=5.69836339285444E-4]:4.500095701249E-1)[&rate=5.69836339285444E-4]:4.157199781392E-1,68[&rate=5.69836339285444E-4]:8.13816979958E-1)[&rate=5.69836339285444E-4]:3.020799784981E-1,(125[&rate=5.69836339285444E-4]:1.133814318015E0,((52[&rate=5.69836339285444E-4]:7.015315833992E-1,(((12[&rate=5.69836339285444E-4]:1.831763386109E-1,5[&rate=5.69836339285444E-4]:1.448201742275E-1)[&rate=5.69836339285444E-4]:1.982631088062E-1,29[&rate=5.69836339285444E-4]:4.882887624856E-1)[&rate=5.69836339285444E-4]:1.445759514145E-1,103[&rate=5.69836339285444E-4]:3.999880015714E-1)[&rate=5.69836339285444E-4]:1.965837316389E0)[&rate=5.69836339285444E-4]:1.056659045073E-1,((((71[&rate=5.69836339285444E-4]:4.975550326916E-1,(((((72[&rate=5.69836339285444E-4]:1.060497849042E-2,78[&rate=5.69836339285444E-4]:3.252278670974E-2)[&rate=5.69836339285444E-4]:2.439163615247E-1,(82[&rate=5.69836339285444E-4]:2.417670873339E-1,79[&rate=5.69836339285444E-4]:2.335479092518E-1)[&rate=5.69836339285444E-4]:4.289123898263E-2)[&rate=5.69836339285444E-4]:2.063165032139E-1,(80[&rate=5.69836339285444E-4]:3.128473645718E-2,81[&rate=5.69836339285444E-4]:3.128473645718E-2)[&rate=5.69836339285444E-4]:4.432517369089E-1)[&rate=5.69836339285444E-4]:5.261318593361E-3,77[&rate=5.69836339285444E-4]:5.236334083978E-1)[&rate=5.69836339285444E-4]:8.256573541222E-3,73[&rate=5.69836339285444E-4]:5.373694339938E-1)[&rate=5.69836339285444E-4]:2.867874938266E-2)[&rate=5.69836339285444E-4]:1.67483968665E-1,(((76[&rate=5.69836339285444E-4]:3.24923736735E-1,70[&rate=5.69836339285444E-4]:2.865675723515E-1)[&rate=5.69836339285444E-4]:4.698886021865E-3,74[&rate=5.69836339285444E-4]:3.296226227568E-1)[&rate=5.69836339285444E-4]:1.263644281678E-1,75[&rate=5.69836339285444E-4]:4.559870509247E-1)[&rate=5.69836339285444E-4]:2.775451011167E-1)[&rate=5.69836339285444E-4]:6.552701405312E-1,53[&rate=5.69836339285444E-4]:6.423392339605E-1)[&rate=5.69836339285444E-4]:7.55899717795E-2,((137[&rate=5.69836339285444E-4]:3.2482268937E-1,134[&rate=5.69836339285444E-4]:2.535898126578E-1)[&rate=5.69836339285444E-4]:2.215568351008E-1,133[&rate=5.69836339285444E-4]:5.052836340598E-1)[&rate=5.69836339285444E-4]:9.947250686484E-1)[&rate=5.69836339285444E-4]:8.107156085518E-2)[&rate=5.69836339285444E-4]:5.451960650811E-1)[&rate=5.69836339285444E-4]:1.487493071077E-1)[&rate=5.69836339285444E-4]:1.639309185765E-1,((38[&rate=5.69836339285444E-4]:7.364476442638E-1,((40[&rate=5.69836339285444E-4]:5.449700782258E-1,(((97[&rate=5.69836339285444E-4]:2.153891217832E-1,((((((15[&rate=5.69836339285444E-4]:2.902489268472E-1,10[&rate=5.69836339285444E-4]:2.518927624638E-1)[&rate=5.69836339285444E-4]:1.809719586723E-1,6[&rate=5.69836339285444E-4]:4.164263649717E-1)[&rate=5.69836339285444E-4]:9.409486699285E-2,18[&rate=5.69836339285444E-4]:5.735349305947E-1)[&rate=5.69836339285444E-4]:3.213259887572E-1,(3[&rate=5.69836339285444E-4]:5.422183791374E-1,(((87[&rate=5.69836339285444E-4]:1.592381242457E-1,(92[&rate=5.69836339285444E-4]:1.270031188089E-1,(90[&rate=5.69836339285444E-4]:9.47789657403E-2,91[&rate=5.69836339285444E-4]:9.47789657403E-2)[&rate=5.69836339285444E-4]:3.222415306857E-2)[&rate=5.69836339285444E-4]:4.593363557389E-2)[&rate=5.69836339285444E-4]:1.05920438131E-1,((85[&rate=5.69836339285444E-4]:1.899655730688E-1,(83[&rate=5.69836339285444E-4]:9.376652485535E-2,84[&rate=5.69836339285444E-4]:9.376652485535E-2)[&rate=5.69836339285444E-4]:9.619904821346E-2)[&rate=5.69836339285444E-4]:7.245375923882E-3,(93[&rate=5.69836339285444E-4]:1.75431611744E-1,86[&rate=5.69836339285444E-4]:1.61732981607E-1)[&rate=5.69836339285444E-4]:3.54779673857E-2)[&rate=5.69836339285444E-4]:6.794761338409E-2)[&rate=5.69836339285444E-4]:8.467323636719E-2,(88[&rate=5.69836339285444E-4]:1.345541015646E-1,89[&rate=5.69836339285444E-4]:1.482527317016E-1)[&rate=5.69836339285444E-4]:2.152776971794E-1)[&rate=5.69836339285444E-4]:7.321126077906E-1)[&rate=5.69836339285444E-4]:2.375740470639E-1)[&rate=5.69836339285444E-4]:5.971209236716E-1,((((141[&rate=5.69836339285444E-4]:3.196603398592E-1,145[&rate=5.69836339285444E-4]:3.224000658868E-1)[&rate=5.69836339285444E-4]:2.744031275534E-2,144[&rate=5.69836339285444E-4]:3.443609265872E-1)[&rate=5.69836339285444E-4]:2.49355694898E-1,142[&rate=5.69836339285444E-4]:5.991960735401E-1)[&rate=5.69836339285444E-4]:8.6702480658E-1,(((24[&rate=5.69836339285444E-4]:1.059569185829E0,((28[&rate=5.69836339285444E-4]:6.775406000196E-1,21[&rate=5.69836339285444E-4]:6.528830657732E-1)[&rate=5.69836339285444E-4]:1.367967494162E-1,1[&rate=5.69836339285444E-4]:2.803597957287E-2)[&rate=5.69836339285444E-4]:2.507112884476E-1)[&rate=5.69836339285444E-4]:2.484560058105E-1,((((25[&rate=5.69836339285444E-4]:2.696929478446E-1,20[&rate=5.69836339285444E-4]:2.505148656529E-1)[&rate=5.69836339285444E-4]:3.816132753445E-1,23[&rate=5.69836339285444E-4]:6.403473190795E-1)[&rate=5.69836339285444E-4]:4.745912001372E-1,(11[&rate=5.69836339285444E-4]:9.292336908656E-1,140[&rate=5.69836339285444E-4]:9.100556086739E-1)[&rate=5.69836339285444E-4]:1.007733215019E-1)[&rate=5.69836339285444E-4]:4.709824012552E-2,102[&rate=5.69836339285444E-4]:1.135182783546E-2)[&rate=5.69836339285444E-4]:1.350295281874E-1)[&rate=5.69836339285444E-4]:6.09064802875E-2,(((((113[&rate=5.69836339285444E-4]:6.113576312308E-1,105[&rate=5.69836339285444E-4]:5.83960370957E-1)[&rate=5.69836339285444E-4]:4.341462717515E-2,110[&rate=5.69836339285444E-4]:6.492928063512E-1)[&rate=5.69836339285444E-4]:3.654490419039E-2,(14[&rate=5.69836339285444E-4]:5.421472480987E-1,17[&rate=5.69836339285444E-4]:5.805034124824E-1)[&rate=5.69836339285444E-4]:1.491699144977E-1)[&rate=5.69836339285444E-4]:1.28608474484E-1,((30[&rate=5.69836339285444E-4]:2.646035699365E-1,4[&rate=5.69836339285444E-4]:9.200083021047E-2)[&rate=5.69836339285444E-4]:5.184728960812E-1,(117[&rate=5.69836339285444E-4]:4.084436424152E-1,9[&rate=5.69836339285444E-4]:3.974847383056E-1)[&rate=5.69836339285444E-4]:2.623040564793E-1)[&rate=5.69836339285444E-4]:1.519176642134E-1)[&rate=5.69836339285444E-4]:2.85764844384E-1,(((139[&rate=5.69836339285444E-4]:7.193429033946E-1,((111[&rate=5.69836339285444E-4]:1.750093519075E-1,106[&rate=5.69836339285444E-4]:1.585709957432E-1)[&rate=5.69836339285444E-4]:2.709108274257E-1,104[&rate=5.69836339285444E-4]:4.294818231689E-1)[&rate=5.69836339285444E-4]:9.8080258308E-2)[&rate=5.69836339285444E-4]:3.601768436017E-1,(148[&rate=5.69836339285444E-4]:4.202611356503E-1,143[&rate=5.69836339285444E-4]:4.175214096229E-1)[&rate=5.69836339285444E-4]:4.455599812092E-1)[&rate=5.69836339285444E-4]:1.122704045386E-1,(116[&rate=5.69836339285444E-4]:9.303149030103E-1,(((13[&rate=5.69836339285444E-4]:5.67923788522E-1,19[&rate=5.69836339285444E-4]:6.062799529056E-1)[&rate=5.69836339285444E-4]:2.158183800281E-1,(108[&rate=5.69836339285444E-4]:5.316925562854E-1,((109[&rate=5.69836339285444E-4]:4.447654706308E-1,107[&rate=5.69836339285444E-4]:4.25587388439E-1)[&rate=5.69836339285444E-4]:7.595283289673E-2,(114[&rate=5.69836339285444E-4]:1.983597677487E-1,112[&rate=5.69836339285444E-4]:2.805515485706E-1)[&rate=5.69836339285444E-4]:2.429064809843E-1)[&rate=5.69836339285444E-4]:3.289206097702E-2)[&rate=5.69836339285444E-4]:2.273920780182E-1)[&rate=5.69836339285444E-4]:6.761942132322E-3,115[&rate=5.69836339285444E-4]:7.083123298605E-1)[&rate=5.69836339285444E-4]:2.220025731498E-1)[&rate=5.69836339285444E-4]:9.420454004016E-3)[&rate=5.69836339285444E-4]:8.376334362813E-2)[&rate=5.69836339285444E-4]:1.755699575856E-1)[&rate=5.69836339285444E-4]:1.235770134393E-2)[&rate=5.69836339285444E-4]:1.60007538246E-1)[&rate=5.69836339285444E-4]:3.455869824255E-1,101[&rate=5.69836339285444E-4]:7.197606062708E-1)[&rate=5.69836339285444E-4]:5.398309258724E-1)[&rate=5.69836339285444E-4]:2.341564554079E-1,((((((7[&rate=5.69836339285444E-4]:1.528497481379E-1,8[&rate=5.69836339285444E-4]:1.528497481379E-1)[&rate=5.69836339285444E-4]:2.480847393542E-1,26[&rate=5.69836339285444E-4]:5.077838025607E-1)[&rate=5.69836339285444E-4]:9.793098593852E-2,(22[&rate=5.69836339285444E-4]:2.421557091814E-1,27[&rate=5.69836339285444E-4]:2.585940653458E-1)[&rate=5.69836339285444E-4]:3.526001752082E-1)[&rate=5.69836339285444E-4]:2.804840265328E-2,31[&rate=5.69836339285444E-4]:6.775988075909E-1)[&rate=5.69836339285444E-4]:3.333184595862E-1,2[&rate=5.69836339285444E-4]:7.83520006903E-1)[&rate=5.69836339285444E-4]:1.608773362017E0,(39[&rate=5.69836339285444E-4]:3.669311933993E-1,146[&rate=5.69836339285444E-4]:4.871497726342E-1)[&rate=5.69836339285444E-4]:6.863637269107E-2)[&rate=5.69836339285444E-4]:8.501626246703E-2)[&rate=5.69836339285444E-4]:2.010664019941E-2,147[&rate=5.69836339285444E-4]:5.980675179371E-1)[&rate=5.69836339285444E-4]:4.279609469064E-3)[&rate=5.69836339285444E-4]:7.528313257925E-2,(((96[&rate=5.69836339285444E-4]:4.77492993447E-1,99[&rate=5.69836339285444E-4]:5.130121191299E-1)[&rate=5.69836339285444E-4]:1.518066645799E-1,(98[&rate=5.69836339285444E-4]:6.08907631627E-1,((94[&rate=5.69836339285444E-4]:3.553749156819E-1,100[&rate=5.69836339285444E-4]:3.553749156819E-1)[&rate=5.69836339285444E-4]:9.534987680258E-2,95[&rate=5.69836339285444E-4]:5.354242460365E-1)[&rate=5.69836339285444E-4]:8.441234733921E-2)[&rate=5.69836339285444E-4]:3.405322858551E-2)[&rate=5.69836339285444E-4]:1.929588877463E-2,16[&rate=5.69836339285444E-4]:2.619334374558E0)[&rate=5.69836339285444E-4]:8.641176236423E-2)[&rate=5.69836339285444E-4]:1.845004443878E-1)[&rate=5.69836339285444E-4]:4.818599861726E-1,(((128[&rate=5.69836339285444E-4]:1.245963076678E0,(((118[&rate=5.69836339285444E-4]:6.203752724558E-1,69[&rate=5.69836339285444E-4]:6.313341765655E-1)[&rate=5.69836339285444E-4]:2.93294697253E-2,((132[&rate=5.69836339285444E-4]:9.496327676168E-2,129[&rate=5.69836339285444E-4]:9.222355073432E-2)[&rate=5.69836339285444E-4]:1.462617755231E-1,(130[&rate=5.69836339285444E-4]:1.079834169653E-1,131[&rate=5.69836339285444E-4]:1.107231429926E-1)[&rate=5.69836339285444E-4]:1.305019092922E-1)[&rate=5.69836339285444E-4]:2.742331145537E-1)[&rate=5.69836339285444E-4]:6.279167253395E-1,(((62[&rate=5.69836339285444E-4]:3.968086818062E-1,65[&rate=5.69836339285444E-4]:2.050278598885E-1)[&rate=5.69836339285444E-4]:1.729727494871E-2,(64[&rate=5.69836339285444E-4]:3.313939395059E-1,60[&rate=5.69836339285444E-4]:1.807090079992E-1)[&rate=5.69836339285444E-4]:4.161612683798E-2)[&rate=5.69836339285444E-4]:6.921189073597E-2,(63[&rate=5.69836339285444E-4]:1.835869619316E-2,61[&rate=5.69836339285444E-4]:5.945458660421E-2)[&rate=5.69836339285444E-4]:4.238632608867E-1)[&rate=5.69836339285444E-4]:7.943036200297E-1)[&rate=5.69836339285444E-4]:1.080676365545E-1)[&rate=5.69836339285444E-4]:3.552585629261E-1,(((47[&rate=5.69836339285444E-4]:3.810038189072E-1,44[&rate=5.69836339285444E-4]:3.755393380329E-1)[&rate=5.69836339285444E-4]:1.251823436526E-1,45[&rate=5.69836339285444E-4]:4.979894412484E-1)[&rate=5.69836339285444E-4]:2.164464337547E-1,(((50[&rate=5.69836339285444E-4]:4.057691408867E-1,49[&rate=5.69836339285444E-4]:4.057691408867E-1)[&rate=5.69836339285444E-4]:1.001197556474E-1,51[&rate=5.69836339285444E-4]:5.113533774084E-1)[&rate=5.69836339285444E-4]:1.211262555913E-1,((((42[&rate=5.69836339285444E-4]:7.572843596262E-2,48[&rate=5.69836339285444E-4]:1.139798020828E-1)[&rate=5.69836339285444E-4]:2.461096275391E-1,41[&rate=5.69836339285444E-4]:3.163735826275E-1)[&rate=5.69836339285444E-4]:8.578639243049E-2,43[&rate=5.69836339285444E-4]:4.568047838009E-1)[&rate=5.69836339285444E-4]:2.93427296857E-2,46[&rate=5.69836339285444E-4]:4.861475134866E-1)[&rate=5.69836339285444E-4]:1.736545238845E-1)[&rate=5.69836339285444E-4]:6.283055894343E-2)[&rate=5.69836339285444E-4]:1.133895523094E-1)[&rate=5.69836339285444E-4]:1.568054784301E-1,(36[&rate=5.69836339285444E-4]:1.075771536202E-1,(35[&rate=5.69836339285444E-4]:1.071284000426E-2,(121[&rate=5.69836339285444E-4]:1.662187825307E0,127[&rate=5.69836339285444E-4]:2.103283715718E0)[&rate=5.69836339285444E-4]:4.745524119573E-1)[&rate=5.69836339285444E-4]:5.028897115022E-2)[&rate=5.69836339285444E-4]:1.682581835918E-1)[&rate=5.69836339285444E-4]:3.866821891747E-1)[&rate=5.69836339285444E-4]:1.161650553394E-1)[&rate=5.69836339285444E-4]:1.469052910314E-1)[&rate=5.69836339285444E-4]:9.151662665031E-3)[&rate=5.69836339285444E-4]:3.585060313572E-3,33[&rate=5.69836339285444E-4]:1.229719847585E-2)[&rate=5.69836339285444E-4]:3.066809223354E-2);
tree STATE_24210000 [&joint=-20968.273657230155,lnP=-20968.273657230155] = [&R] (((((67[&rate=6.552982517832235E-4]:1.41332843381E-1,((124[&rate=6.552982517832235E-4]:9.166124890603E-2,123[&rate=6.552982517832235E-4]:9.439348934315E-2)[&rate=6.552982517832235E-4]:2.048658842625E-1,122[&rate=6.552982517832235E-4]:2.992593736057E-1)[&rate=6.552982517832235E-4]:3.43346020116E-1)[&rate=6.552982517832235E-4]:1.117439258858E-1,((119[&rate=6.552982517832235E-4]:1.908323260805E0,(126[&rate=6.552982517832235E-4]:7.377078195168E-1,((135[&rate=6.552982517832235E-4]:4.551835858563E-1,(138[&rate=6.552982517832235E-4]:2.173934115058E-1,136[&rate=6.552982517832235E-4]:8.588656219057E-2)[&rate=6.552982517832235E-4]:4.377901743506E-1)[&rate=6.552982517832235E-4]:4.734405876488E-2,120[&rate=6.552982517832235E-4]:7.545824391417E-1)[&rate=6.552982517832235E-4]:6.7293749206E-1)[&rate=6.552982517832235E-4]:3.849129186445E-1)[&rate=6.552982517832235E-4]:3.067270901037E-1,66[&rate=6.552982517832235E-4]:1.8217363858E-1)[&rate=6.552982517832235E-4]:7.09031306868E-2)[&rate=6.552982517832235E-4]:5.515109376524E-1,((((57[&rate=6.552982517832235E-4]:3.959878818013E-1,(((54[&rate=6.552982517832235E-4]:2.252676210338E-1,37[&rate=6.552982517832235E-4]:3.017703532743E-1)[&rate=6.552982517832235E-4]:9.434027722024E-3,58[&rate=6.552982517832235E-4]:2.920786979362E-1)[&rate=6.552982517832235E-4]:7.437284649913E-2,(59[&rate=6.552982517832235E-4]:3.145208343805E-1,(55[&rate=6.552982517832235E-4]:2.34820611936E-1,56[&rate=6.552982517832235E-4]:2.34820611936E-1)[&rate=6.552982517832235E-4]:7.150350113294E-2)[&rate=6.552982517832235E-4]:3.280502699466E-2)[&rate=6.552982517832235E-4]:4.592977998901E-2)[&rate=6.552982517832235E-4]:1.261187030087E-1,68[&rate=6.552982517832235E-4]:4.701940165039E-1)[&rate=6.552982517832235E-4]:3.7827325931E-1,(125[&rate=6.552982517832235E-4]:8.038012892836E-1,((((((82[&rate=6.552982517832235E-4]:2.216304218568E-1,(79[&rate=6.552982517832235E-4]:1.918419713274E-1,(72[&rate=6.552982517832235E-4]:7.773009665651E-3,78[&rate=6.552982517832235E-4]:2.969081788497E-2)[&rate=6.552982517832235E-4]:1.621511534425E-1)[&rate=6.552982517832235E-4]:2.156927244734E-2)[&rate=6.552982517832235E-4]:8.132800021916E-2,(77[&rate=6.552982517832235E-4]:3.186599985971E-1,(73[&rate=6.552982517832235E-4]:1.613811489573E-1,71[&rate=6.552982517832235E-4]:9.288799827243E-2)[&rate=6.552982517832235E-4]:1.627583016945E-1)[&rate=6.552982517832235E-4]:1.169568375293E-2)[&rate=6.552982517832235E-4]:2.265210133023E-1,(80[&rate=6.552982517832235E-4]:1.391749027331E-1,81[&rate=6.552982517832235E-4]:1.391749027331E-1)[&rate=6.552982517832235E-4]:3.738661764808E-1)[&rate=6.552982517832235E-4]:3.101972263087E-1,((70[&rate=6.552982517832235E-4]:4.950743028927E-1,(74[&rate=6.552982517832235E-4]:4.933950375312E-1,76[&rate=6.552982517832235E-4]:4.933950375312E-1)[&rate=6.552982517832235E-4]:4.003542974499E-2)[&rate=6.552982517832235E-4]:1.747047095615E-1,75[&rate=6.552982517832235E-4]:7.081351768377E-1)[&rate=6.552982517832235E-4]:1.644181971781E-1)[&rate=6.552982517832235E-4]:5.978601805221E-1,(52[&rate=6.552982517832235E-4]:6.629683489498E-1,53[&rate=6.552982517832235E-4]:6.547716276384E-1)[&rate=6.552982517832235E-4]:6.917886828729E-2)[&rate=6.552982517832235E-4]:1.173475786924E-1,((((12[&rate=6.552982517832235E-4]:4.247877922976E-1,5[&rate=6.552982517832235E-4]:3.864316279141E-1)[&rate=6.552982517832235E-4]:9.330076135145E-2,29[&rate=6.552982517832235E-4]:6.249378687176E-1)[&rate=6.552982517832235E-4]:2.458605240037E-1,103[&rate=6.552982517832235E-4]:6.379216803925E-1)[&rate=6.552982517832235E-4]:1.421162355587E0,((137[&rate=6.552982517832235E-4]:3.906330177217E-1,134[&rate=6.552982517832235E-4]:3.194001410095E-1)[&rate=6.552982517832235E-4]:1.698976271947E-1,133[&rate=6.552982517832235E-4]:5.194347545053E-1)[&rate=6.552982517832235E-4]:6.4923832257E-1)[&rate=6.552982517832235E-4]:4.54704494511E-1)[&rate=6.552982517832235E-4]:1.728857283267E-1)[&rate=6.552982517832235E-4]:2.113326531971E-1)[&rate=6.552982517832235E-4]:4.187156039852E-1,((38[&rate=6.552982517832235E-4]:6.494961516215E-1,(((98[&rate=6.552982517832235E-4]:5.490817619994E-1,((94[&rate=6.552982517832235E-4]:3.447392507566E-1,100[&rate=6.552982517832235E-4]:3.447392507566E-1)[&rate=6.552982517832235E-4]:4.824664673438E-2,95[&rate=6.552982517832235E-4]:4.776853510431E-1)[&rate=6.552982517832235E-4]:8.232537270507E-2)[&rate=6.552982517832235E-4]:6.024952621755E-2,(96[&rate=6.552982517832235E-4]:5.553375099675E-1,99[&rate=6.552982517832235E-4]:5.908566356504E-1)[&rate=6.552982517832235E-4]:4.03325760638E-2)[&rate=6.552982517832235E-4]:2.632934473315E-2,((39[&rate=6.552982517832235E-4]:4.623792093645E-1,((((22[&rate=6.552982517832235E-4]:4.201563831652E-1,27[&rate=6.552982517832235E-4]:4.365947393296E-1)[&rate=6.552982517832235E-4]:3.447241622556E-1,(((7[&rate=6.552982517832235E-4]:2.806324464524E-1,8[&rate=6.552982517832235E-4]:2.806324464524E-1)[&rate=6.552982517832235E-4]:1.36494012368E-1,26[&rate=6.552982517832235E-4]:5.239757738889E-1)[&rate=6.552982517832235E-4]:1.981447244868E-1,31[&rate=6.552982517832235E-4]:7.659561148141E-1)[&rate=6.552982517832235E-4]:5.371895115483E-2)[&rate=6.552982517832235E-4]:2.452156418255E-1,2[&rate=6.552982517832235E-4]:8.374934475204E-1)[&rate=6.552982517832235E-4]:1.578823284474E0,(147[&rate=6.552982517832235E-4]:4.276725554963E-1,146[&rate=6.552982517832235E-4]:4.905140855509E-1)[&rate=6.552982517832235E-4]:8.929542284926E-2)[&rate=6.552982517832235E-4]:2.788280199232E-3)[&rate=6.552982517832235E-4]:3.96234769884E-2,(((((((3[&rate=6.552982517832235E-4]:6.665420672445E-1,(((88[&rate=6.552982517832235E-4]:3.950608266073E-2,89[&rate=6.552982517832235E-4]:5.320471279774E-2)[&rate=6.552982517832235E-4]:4.119958359864E-2,87[&rate=6.552982517832235E-4]:8.070566625937E-2)[&rate=6.552982517832235E-4]:2.251745478663E-1,((92[&rate=6.552982517832235E-4]:3.144525095057E-2,(90[&rate=6.552982517832235E-4]:2.117542234865E-2,91[&rate=6.552982517832235E-4]:2.117542234865E-2)[&rate=6.552982517832235E-4]:1.026982860192E-2)[&rate=6.552982517832235E-4]:1.40303264025E-1,((86[&rate=6.552982517832235E-4]:1.410189188808E-1,((83[&rate=6.552982517832235E-4]:5.319709298079E-2,84[&rate=6.552982517832235E-4]:5.319709298079E-2)[&rate=6.552982517832235E-4]:4.32339547842E-2,93[&rate=6.552982517832235E-4]:1.10129677902E-1)[&rate=6.552982517832235E-4]:4.458787111583E-2)[&rate=6.552982517832235E-4]:2.036465977999E-3,85[&rate=6.552982517832235E-4]:1.430553848588E-1)[&rate=6.552982517832235E-4]:1.499449997971E-2)[&rate=6.552982517832235E-4]:1.478303292871E-1)[&rate=6.552982517832235E-4]:9.00387880516E-1)[&rate=6.552982517832235E-4]:2.017951335046E-1,(6[&rate=6.552982517832235E-4]:4.995734667079E-1,(18[&rate=6.552982517832235E-4]:5.143070935669E-1,(15[&rate=6.552982517832235E-4]:3.10116034577E-1,10[&rate=6.552982517832235E-4]:2.717598701935E-1)[&rate=6.552982517832235E-4]:1.959718809076E-1)[&rate=6.552982517832235E-4]:4.828007177111E-2)[&rate=6.552982517832235E-4]:4.208185285618E-1)[&rate=6.552982517832235E-4]:4.568568268136E-1,((((24[&rate=6.552982517832235E-4]:9.935485201804E-1,((28[&rate=6.552982517832235E-4]:4.837225864503E-1,21[&rate=6.552982517832235E-4]:4.590650522039E-1)[&rate=6.552982517832235E-4]:3.25923521132E-1,1[&rate=6.552982517832235E-4]:2.334473771941E-2)[&rate=6.552982517832235E-4]:1.893818646528E-1)[&rate=6.552982517832235E-4]:1.614483693142E-1,((20[&rate=6.552982517832235E-4]:7.173539776325E-1,(140[&rate=6.552982517832235E-4]:4.208115155326E-1,11[&rate=6.552982517832235E-4]:4.399895977243E-1)[&rate=6.552982517832235E-4]:2.006520511411E-1)[&rate=6.552982517832235E-4]:1.270576576104E-1,(25[&rate=6.552982517832235E-4]:4.947085043686E-1,23[&rate=6.552982517832235E-4]:4.837496002589E-1)[&rate=6.552982517832235E-4]:3.688812130661E-1)[&rate=6.552982517832235E-4]:2.9140717206E-1)[&rate=6.552982517832235E-4]:1.416248017484E-1,102[&rate=6.552982517832235E-4]:1.349778556267E-1)[&rate=6.552982517832235E-4]:4.314868678308E-2,((((117[&rate=6.552982517832235E-4]:7.583973310366E-1,((30[&rate=6.552982517832235E-4]:2.754317042741E-1,4[&rate=6.552982517832235E-4]:1.028289645481E-1)[&rate=6.552982517832235E-4]:4.985762252971E-1,9[&rate=6.552982517832235E-4]:6.507202583384E-1)[&rate=6.552982517832235E-4]:9.671816858855E-2)[&rate=6.552982517832235E-4]:3.078740132523E-2,((14[&rate=6.552982517832235E-4]:6.58461016535E-1,17[&rate=6.552982517832235E-4]:6.968171809187E-1)[&rate=6.552982517832235E-4]:1.013272566705E-1,((105[&rate=6.552982517832235E-4]:4.180441262318E-1,113[&rate=6.552982517832235E-4]:4.454413865056E-1)[&rate=6.552982517832235E-4]:1.69131452643E-1,110[&rate=6.552982517832235E-4]:6.090933870939E-1)[&rate=6.552982517832235E-4]:1.45215434057E-1)[&rate=6.552982517832235E-4]:2.665673312865E-2)[&rate=6.552982517832235E-4]:2.997877468545E-1,((((148[&rate=6.552982517832235E-4]:3.020744846898E-1,143[&rate=6.552982517832235E-4]:2.993347586625E-1)[&rate=6.552982517832235E-4]:2.720332696785E-1,116[&rate=6.552982517832235E-4]:5.357515899846E-1)[&rate=6.552982517832235E-4]:5.407751261415E-4,((139[&rate=6.552982517832235E-4]:5.39133319146E-1,(106[&rate=6.552982517832235E-4]:2.598430758001E-2,111[&rate=6.552982517832235E-4]:4.242266374438E-2)[&rate=6.552982517832235E-4]:3.213681896483E-1)[&rate=6.552982517832235E-4]:1.290451966561E-2,104[&rate=6.552982517832235E-4]:3.602570168939E-1)[&rate=6.552982517832235E-4]:2.363093208196E-1)[&rate=6.552982517832235E-4]:1.771962456231E-1,(((13[&rate=6.552982517832235E-4]:3.423255875489E-1,19[&rate=6.552982517832235E-4]:3.806817519326E-1)[&rate=6.552982517832235E-4]:7.981150793212E-2,115[&rate=6.552982517832235E-4]:3.399453146591E-1)[&rate=6.552982517832235E-4]:2.315005412446E-1,((109[&rate=6.552982517832235E-4]:4.979497009166E-1,(107[&rate=6.552982517832235E-4]:4.437767548367E-1,(114[&rate=6.552982517832235E-4]:1.330336756565E-1,112[&rate=6.552982517832235E-4]:2.152254564784E-1)[&rate=6.552982517832235E-4]:2.504691065775E-1)[&rate=6.552982517832235E-4]:3.499486388811E-2)[&rate=6.552982517832235E-4]:2.471751760874E-2,108[&rate=6.552982517832235E-4]:5.007494103062E-1)[&rate=6.552982517832235E-4]:1.282306921729E-1)[&rate=6.552982517832235E-4]:1.420427548301E-1)[&rate=6.552982517832235E-4]:2.90552361633E-1)[&rate=6.552982517832235E-4]:1.626414635169E-1,(((145[&rate=6.552982517832235E-4]:4.889935139303E-2,141[&rate=6.552982517832235E-4]:4.615962536545E-2)[&rate=6.552982517832235E-4]:4.335370295288E-1,144[&rate=6.552982517832235E-4]:4.769569288668E-1)[&rate=6.552982517832235E-4]:1.100270013123E-1,142[&rate=6.552982517832235E-4]:5.924633822341E-1)[&rate=6.552982517832235E-4]:8.290135741977E-1)[&rate=6.552982517832235E-4]:3.224928443719E-3)[&rate=6.552982517832235E-4]:1.498072111804E-1)[&rate=6.552982517832235E-4]:4.265091144245E-1,101[&rate=6.552982517832235E-4]:7.489634159597E-1)[&rate=6.552982517832235E-4]:5.826173822712E-1,97[&rate=6.552982517832235E-4]:2.873783878709E-1)[&rate=6.552982517832235E-4]:3.407893388693E-2,40[&rate=6.552982517832235E-4]:3.92495573124E-1)[&rate=6.552982517832235E-4]:5.548263625421E-2,16[&rate=6.552982517832235E-4]:2.533471135495E0)[&rate=6.552982517832235E-4]:5.402447697465E-2)[&rate=6.552982517832235E-4]:5.242646050883E-3)[&rate=6.552982517832235E-4]:2.105568301468E-1)[&rate=6.552982517832235E-4]:5.778430317471E-1,(((121[&rate=6.552982517832235E-4]:2.142992014491E0,127[&rate=6.552982517832235E-4]:2.584087904902E0)[&rate=6.552982517832235E-4]:7.60167763359E-2,(35[&rate=6.552982517832235E-4]:3.833815136805E-2,36[&rate=6.552982517832235E-4]:8.491349383381E-2)[&rate=6.552982517832235E-4]:5.464324219896E-2)[&rate=6.552982517832235E-4]:2.486084023134E-1,((((62[&rate=6.552982517832235E-4]:3.411083478135E-1,((65[&rate=6.552982517832235E-4]:6.61936497063E-2,60[&rate=6.552982517832235E-4]:6.61936497063E-2)[&rate=6.552982517832235E-4]:3.030935778455E-2,64[&rate=6.552982517832235E-4]:2.471879389976E-1)[&rate=6.552982517832235E-4]:5.282451840486E-2)[&rate=6.552982517832235E-4]:3.624802546666E-1,(63[&rate=6.552982517832235E-4]:2.184686611148E-1,61[&rate=6.552982517832235E-4]:2.595645515259E-1)[&rate=6.552982517832235E-4]:4.440240509541E-1)[&rate=6.552982517832235E-4]:8.55661922139E-1,(128[&rate=6.552982517832235E-4]:1.313417179642E0,(((132[&rate=6.552982517832235E-4]:1.851888416444E-1,129[&rate=6.552982517832235E-4]:1.824491156171E-1)[&rate=6.552982517832235E-4]:1.006027913973E-1,(131[&rate=6.552982517832235E-4]:1.01678119233E-1,130[&rate=6.552982517832235E-4]:9.893839320563E-2)[&rate=6.552982517832235E-4]:1.841135138087E-1)[&rate=6.552982517832235E-4]:3.615161978861E-1,(118[&rate=6.552982517832235E-4]:6.577105346031E-1,69[&rate=6.552982517832235E-4]:6.686694387127E-1)[&rate=6.552982517832235E-4]:1.238438716673E-1)[&rate=6.552982517832235E-4]:6.715888007688E-1)[&rate=6.552982517832235E-4]:1.061073175799E-1)[&rate=6.552982517832235E-4]:2.556647208435E-1,((45[&rate=6.552982517832235E-4]:4.671409616473E-1,(47[&rate=6.552982517832235E-4]:3.676351067212E-1,44[&rate=6.552982517832235E-4]:3.621706258469E-1)[&rate=6.552982517832235E-4]:1.077025762375E-1)[&rate=6.552982517832235E-4]:1.199985969411E-1,(((((48[&rate=6.552982517832235E-4]:2.687680023721E-1,41[&rate=6.552982517832235E-4]:2.250521553776E-1)[&rate=6.552982517832235E-4]:7.570840091564E-2,42[&rate=6.552982517832235E-4]:3.062250371675E-1)[&rate=6.552982517832235E-4]:1.05036080801E-1,43[&rate=6.552982517832235E-4]:4.604414458372E-1)[&rate=6.552982517832235E-4]:3.24330646654E-2,46[&rate=6.552982517832235E-4]:4.928745105026E-1)[&rate=6.552982517832235E-4]:5.919341585043E-2,((50[&rate=6.552982517832235E-4]:4.387001312663E-1,49[&rate=6.552982517832235E-4]:4.387001312663E-1)[&rate=6.552982517832235E-4]:4.56687530301E-2,51[&rate=6.552982517832235E-4]:4.898333651707E-1)[&rate=6.552982517832235E-4]:3.491215681085E-2)[&rate=6.552982517832235E-4]:4.326835354673E-2)[&rate=6.552982517832235E-4]:3.146534471855E-1)[&rate=6.552982517832235E-4]:1.951677011029E-1)[&rate=6.552982517832235E-4]:2.833839409727E-1)[&rate=6.552982517832235E-4]:9.448850517376E-2)[&rate=6.552982517832235E-4]:8.512546489239E-2)[&rate=6.552982517832235E-4]:6.112138941791E-2,34[&rate=6.552982517832235E-4]:2.695397707061E-3)[&rate=6.552982517832235E-4]:4.072693873172E-2,(32[&rate=6.552982517832235E-4]:1.629669494185E-2,33[&rate=6.552982517832235E-4]:2.177614699656E-2)[&rate=6.552982517832235E-4]:5.207833277849E-3);
tree STATE_24220000 [&joint=-20949.393556037638,lnP=-20949.393556037638] = [&R] (33[&rate=5.497218520977077E-4]:4.032474624578E-2,(32[&rate=5.497218520977077E-4]:1.452262793334E-3,((34[&rate=5.497218520977077E-4]:2.468036724434E-3,((((57[&rate=5.497218520977077E-4]:4.301972892682E-1,(59[&rate=5.497218520977077E-4]:3.975240900941E-1,((55[&rate=5.497218520977077E-4]:2.94145767123E-1,56[&rate=5.497218520977077E-4]:2.94145767123E-1)[&rate=5.497218520977077E-4]:7.775883123335E-2,((54[&rate=5.497218520977077E-4]:9.775254293825E-2,58[&rate=5.497218520977077E-4]:1.551295921186E-1)[&rate=5.497218520977077E-4]:2.246835603644E-1,37[&rate=5.497218520977077E-4]:3.989388355431E-1)[&rate=5.497218520977077E-4]:1.941385024507E-2)[&rate=5.497218520977077E-4]:1.742277042614E-2)[&rate=5.497218520977077E-4]:2.994095873692E-2)[&rate=5.497218520977077E-4]:3.053441818374E-1,68[&rate=5.497218520977077E-4]:6.836289027995E-1)[&rate=5.497218520977077E-4]:6.117270341019E-1,(125[&rate=5.497218520977077E-4]:1.179584280361E0,((((((80[&rate=5.497218520977077E-4]:4.223674478174E-2,81[&rate=5.497218520977077E-4]:4.223674478174E-2)[&rate=5.497218520977077E-4]:2.58637651392E-1,77[&rate=5.497218520977077E-4]:3.447100126121E-1)[&rate=5.497218520977077E-4]:3.558570917303E-3,73[&rate=5.497218520977077E-4]:3.537480355841E-1)[&rate=5.497218520977077E-4]:2.052726851097E-1,(((72[&rate=5.497218520977077E-4]:7.065166300759E-2,78[&rate=5.497218520977077E-4]:9.25694712269E-2)[&rate=5.497218520977077E-4]:1.639899060134E-1,71[&rate=5.497218520977077E-4]:2.291621169663E-1)[&rate=5.497218520977077E-4]:1.799600291248E-1,(79[&rate=5.497218520977077E-4]:3.329820255147E-1,82[&rate=5.497218520977077E-4]:3.412012035968E-1)[&rate=5.497218520977077E-4]:1.035373808504E-1)[&rate=5.497218520977077E-4]:8.140542391791E-2)[&rate=5.497218520977077E-4]:2.104099652319E-1,((74[&rate=5.497218520977077E-4]:4.606596744046E-1,(76[&rate=5.497218520977077E-4]:4.583788764927E-1,70[&rate=5.497218520977077E-4]:4.200227121093E-1)[&rate=5.497218520977077E-4]:2.280797911836E-3)[&rate=5.497218520977077E-4]:1.758002617228E-1,75[&rate=5.497218520977077E-4]:6.364599361274E-1)[&rate=5.497218520977077E-4]:1.329707497984E-1)[&rate=5.497218520977077E-4]:7.269311953557E-1,(53[&rate=5.497218520977077E-4]:7.08797695076E-1,(((((12[&rate=5.497218520977077E-4]:2.982851366584E-1,5[&rate=5.497218520977077E-4]:2.59928972275E-1)[&rate=5.497218520977077E-4]:3.17939692532E-1,29[&rate=5.497218520977077E-4]:7.23074144259E-1)[&rate=5.497218520977077E-4]:2.372167783128E-1,103[&rate=5.497218520977077E-4]:7.27414210243E-1)[&rate=5.497218520977077E-4]:1.31494904328E0,52[&rate=5.497218520977077E-4]:3.78069518962E-1)[&rate=5.497218520977077E-4]:2.700118183174E-1,(133[&rate=5.497218520977077E-4]:4.733301029141E-1,(137[&rate=5.497218520977077E-4]:4.538119098282E-1,134[&rate=5.497218520977077E-4]:3.82579033116E-1)[&rate=5.497218520977077E-4]:6.06140834969E-2)[&rate=5.497218520977077E-4]:9.486340100221E-1)[&rate=5.497218520977077E-4]:6.8913079108E-2)[&rate=5.497218520977077E-4]:4.110112759341E-2)[&rate=5.497218520977077E-4]:6.400679713529E-1)[&rate=5.497218520977077E-4]:2.82438323207E-1)[&rate=5.497218520977077E-4]:7.51379286289E-2,(66[&rate=5.497218520977077E-4]:3.954359692476E-1,((67[&rate=5.497218520977077E-4]:1.833156024269E-1,((123[&rate=5.497218520977077E-4]:1.227888572265E-1,124[&rate=5.497218520977077E-4]:1.200566167893E-1)[&rate=5.497218520977077E-4]:1.642357304754E-1,122[&rate=5.497218520977077E-4]:2.870245877018E-1)[&rate=5.497218520977077E-4]:3.975635650657E-1)[&rate=5.497218520977077E-4]:2.046608118981E-1,(126[&rate=5.497218520977077E-4]:1.311727119465E0,(119[&rate=5.497218520977077E-4]:1.899702809646E0,((135[&rate=5.497218520977077E-4]:3.924516693563E-1,(138[&rate=5.497218520977077E-4]:1.576588361376E-1,136[&rate=5.497218520977077E-4]:2.615198682244E-2)[&rate=5.497218520977077E-4]:4.347928332187E-1)[&rate=5.497218520977077E-4]:3.915512052355E-1,120[&rate=5.497218520977077E-4]:1.036057669112E0)[&rate=5.497218520977077E-4]:7.677547295752E-1)[&rate=5.497218520977077E-4]:1.977268324629E-1)[&rate=5.497218520977077E-4]:3.234234845445E-1)[&rate=5.497218520977077E-4]:7.459554922678E-3)[&rate=5.497218520977077E-4]:4.273372585104E-1)[&rate=5.497218520977077E-4]:4.270850759653E-2)[&rate=5.497218520977077E-4]:1.469714071484E-2,((38[&rate=5.497218520977077E-4]:8.03503288692E-1,((147[&rate=5.497218520977077E-4]:4.934049546229E-1,(97[&rate=5.497218520977077E-4]:3.138205102959E-1,146[&rate=5.497218520977077E-4]:5.05077340897E-1)[&rate=5.497218520977077E-4]:5.116914378051E-2)[&rate=5.497218520977077E-4]:3.189387591764E-1,(((16[&rate=5.497218520977077E-4]:2.546647204783E0,((((((((((85[&rate=5.497218520977077E-4]:7.370368770336E-2,84[&rate=5.497218520977077E-4]:7.370368770336E-2)[&rate=5.497218520977077E-4]:9.354528642458E-3,86[&rate=5.497218520977077E-4]:8.305821634582E-2)[&rate=5.497218520977077E-4]:2.397246959672E-2,(93[&rate=5.497218520977077E-4]:5.96086600347E-2,83[&rate=5.497218520977077E-4]:4.591002989769E-2)[&rate=5.497218520977077E-4]:6.112065604484E-2)[&rate=5.497218520977077E-4]:7.543459942919E-2,87[&rate=5.497218520977077E-4]:1.824652853717E-1)[&rate=5.497218520977077E-4]:1.329337921592E-2,(92[&rate=5.497218520977077E-4]:1.112570227751E-1,(90[&rate=5.497218520977077E-4]:4.728222862351E-2,91[&rate=5.497218520977077E-4]:4.728222862351E-2)[&rate=5.497218520977077E-4]:6.397479415157E-2)[&rate=5.497218520977077E-4]:9.820027194957E-2)[&rate=5.497218520977077E-4]:1.128886691476E-1,(88[&rate=5.497218520977077E-4]:1.690382015932E-1,89[&rate=5.497218520977077E-4]:1.827368317302E-1)[&rate=5.497218520977077E-4]:1.39609132142E-1)[&rate=5.497218520977077E-4]:7.907349873501E-1,((15[&rate=5.497218520977077E-4]:3.391406821129E-1,10[&rate=5.497218520977077E-4]:3.007845177294E-1)[&rate=5.497218520977077E-4]:1.942334887156E-1,(6[&rate=5.497218520977077E-4]:3.297068247149E-1,18[&rate=5.497218520977077E-4]:3.927205233451E-1)[&rate=5.497218520977077E-4]:1.488728255658E-1)[&rate=5.497218520977077E-4]:1.33131437928E-1)[&rate=5.497218520977077E-4]:1.065601303117E-2,3[&rate=5.497218520977077E-4]:5.703123067194E-1)[&rate=5.497218520977077E-4]:8.77398508878E-1,((((110[&rate=5.497218520977077E-4]:6.424705489024E-1,105[&rate=5.497218520977077E-4]:6.205527406833E-1)[&rate=5.497218520977077E-4]:3.748902730547E-1,(((30[&rate=5.497218520977077E-4]:2.398792571449E-1,4[&rate=5.497218520977077E-4]:6.727651741886E-2)[&rate=5.497218520977077E-4]:4.447899978587E-1,((14[&rate=5.497218520977077E-4]:2.98246538468E-1,17[&rate=5.497218520977077E-4]:3.366027028517E-1)[&rate=5.497218520977077E-4]:2.485181639952E-1,117[&rate=5.497218520977077E-4]:5.495044284908E-1)[&rate=5.497218520977077E-4]:2.283605938957E-2)[&rate=5.497218520977077E-4]:3.385039380969E-1,(9[&rate=5.497218520977077E-4]:4.96335132215E-1,113[&rate=5.497218520977077E-4]:5.04554310297E-1)[&rate=5.497218520977077E-4]:4.035503896527E-1)[&rate=5.497218520977077E-4]:1.147355740621E-1)[&rate=5.497218520977077E-4]:1.331446529418E-1,(((((139[&rate=5.497218520977077E-4]:4.11110918244E-1,(111[&rate=5.497218520977077E-4]:1.281983206005E-1,106[&rate=5.497218520977077E-4]:1.117599644361E-1)[&rate=5.497218520977077E-4]:1.075701318901E-1)[&rate=5.497218520977077E-4]:2.48829661571E-1,104[&rate=5.497218520977077E-4]:4.681597578972E-1)[&rate=5.497218520977077E-4]:1.750275401277E-1,116[&rate=5.497218520977077E-4]:5.829133254222E-1)[&rate=5.497218520977077E-4]:1.151495733224E-1,(148[&rate=5.497218520977077E-4]:2.533065191856E-1,143[&rate=5.497218520977077E-4]:2.505667931582E-1)[&rate=5.497218520977077E-4]:4.831125439427E-1)[&rate=5.497218520977077E-4]:2.254674301689E-1,((115[&rate=5.497218520977077E-4]:5.554205975905E-1,(13[&rate=5.497218520977077E-4]:1.991135296774E-1,19[&rate=5.497218520977077E-4]:2.374696940611E-1)[&rate=5.497218520977077E-4]:4.38498848735E-1)[&rate=5.497218520977077E-4]:2.607017619261E-1,((107[&rate=5.497218520977077E-4]:2.829726748596E-1,108[&rate=5.497218520977077E-4]:2.802329488322E-1)[&rate=5.497218520977077E-4]:3.249178978654E-1,(109[&rate=5.497218520977077E-4]:4.571723146237E-1,(114[&rate=5.497218520977077E-4]:1.625346230072E-1,112[&rate=5.497218520977077E-4]:2.447264038291E-1)[&rate=5.497218520977077E-4]:2.15185636822E-1)[&rate=5.497218520977077E-4]:1.69896340293E-1)[&rate=5.497218520977077E-4]:2.685057593945E-1)[&rate=5.497218520977077E-4]:1.074079693969E-1)[&rate=5.497218520977077E-4]:1.502628172182E-1)[&rate=5.497218520977077E-4]:2.224811349327E-1,(((144[&rate=5.497218520977077E-4]:9.595609166884E-2,(141[&rate=5.497218520977077E-4]:2.638615434959E-2,145[&rate=5.497218520977077E-4]:2.912588037717E-2)[&rate=5.497218520977077E-4]:7.230966334661E-2)[&rate=5.497218520977077E-4]:5.669693127327E-1,142[&rate=5.497218520977077E-4]:6.684048564565E-1)[&rate=5.497218520977077E-4]:7.588915833731E-1,(((11[&rate=5.497218520977077E-4]:5.388269284496E-1,140[&rate=5.497218520977077E-4]:5.196488462579E-1)[&rate=5.497218520977077E-4]:1.620981306279E-1,((20[&rate=5.497218520977077E-4]:3.810574851203E-1,25[&rate=5.497218520977077E-4]:4.00235567312E-1)[&rate=5.497218520977077E-4]:2.714870665863E-1,23[&rate=5.497218520977077E-4]:6.607637297887E-1)[&rate=5.497218520977077E-4]:1.250928361381E-1)[&rate=5.497218520977077E-4]:4.451445084941E-1,((24[&rate=5.497218520977077E-4]:9.194736928379E-1,((28[&rate=5.497218520977077E-4]:7.317637007946E-1,21[&rate=5.497218520977077E-4]:7.071061665482E-1)[&rate=5.497218520977077E-4]:1.458411507855E-1,1[&rate=5.497218520977077E-4]:9.130348171711E-2)[&rate=5.497218520977077E-4]:4.734829331253E-2)[&rate=5.497218520977077E-4]:3.008971429853E-1,102[&rate=5.497218520977077E-4]:5.872700020681E-2)[&rate=5.497218520977077E-4]:2.158914270733E-2)[&rate=5.497218520977077E-4]:1.004049544496E-1)[&rate=5.497218520977077E-4]:1.237723617829E-1)[&rate=5.497218520977077E-4]:1.45957082478E-1)[&rate=5.497218520977077E-4]:3.626897410797E-1,101[&rate=5.497218520977077E-4]:8.076608306494E-1)[&rate=5.497218520977077E-4]:6.266576070097E-1)[&rate=5.497218520977077E-4]:9.401982355199E-2,((39[&rate=5.497218520977077E-4]:4.553262549396E-1,(((31[&rate=5.497218520977077E-4]:7.422240367626E-1,(22[&rate=5.497218520977077E-4]:3.439097987369E-1,27[&rate=5.497218520977077E-4]:3.603481549013E-1)[&rate=5.497218520977077E-4]:3.435197174776E-1)[&rate=5.497218520977077E-4]:6.246868553895E-2,((7[&rate=5.497218520977077E-4]:2.659343833592E-1,8[&rate=5.497218520977077E-4]:2.659343833592E-1)[&rate=5.497218520977077E-4]:3.386485383981E-1,26[&rate=5.497218520977077E-4]:7.114322368258E-1)[&rate=5.497218520977077E-4]:4.942486903735E-2)[&rate=5.497218520977077E-4]:7.467379986351E-2,2[&rate=5.497218520977077E-4]:6.51969261891E-1)[&rate=5.497218520977077E-4]:1.760082795878E0)[&rate=5.497218520977077E-4]:2.907815800633E-3,40[&rate=5.497218520977077E-4]:4.582340707402E-1)[&rate=5.497218520977077E-4]:9.694003147711E-2)[&rate=5.497218520977077E-4]:5.258134761407E-2,(((94[&rate=5.497218520977077E-4]:2.410068421758E-1,100[&rate=5.497218520977077E-4]:2.410068421758E-1)[&rate=5.497218520977077E-4]:1.905535668696E-1,95[&rate=5.497218520977077E-4]:5.162598625975E-1)[&rate=5.497218520977077E-4]:1.10372841428E-1,(98[&rate=5.497218520977077E-4]:5.686450759711E-1,(96[&rate=5.497218520977077E-4]:4.707231136783E-1,99[&rate=5.497218520977077E-4]:5.062422393612E-1)[&rate=5.497218520977077E-4]:8.426076010711E-2)[&rate=5.497218520977077E-4]:4.705866630568E-2)[&rate=5.497218520977077E-4]:1.204670081009E-1)[&rate=5.497218520977077E-4]:1.472112147875E-1)[&rate=5.497218520977077E-4]:1.168426350021E-1)[&rate=5.497218520977077E-4]:6.496112148433E-1,(((36[&rate=5.497218520977077E-4]:1.935813137373E-2,(121[&rate=5.497218520977077E-4]:1.91618949935E0,127[&rate=5.497218520977077E-4]:2.357285389761E0)[&rate=5.497218520977077E-4]:1.826206868178E-1)[&rate=5.497218520977077E-4]:5.262965749158E-2,35[&rate=5.497218520977077E-4]:2.541244639955E-2)[&rate=5.497218520977077E-4]:2.148796040458E-1,((((((50[&rate=5.497218520977077E-4]:2.438711673347E-1,49[&rate=5.497218520977077E-4]:2.438711673347E-1)[&rate=5.497218520977077E-4]:2.212998760259E-1,51[&rate=5.497218520977077E-4]:4.706355242349E-1)[&rate=5.497218520977077E-4]:8.417863796777E-2,(((48[&rate=5.497218520977077E-4]:4.48213974504E-1,(41[&rate=5.497218520977077E-4]:2.490586130496E-1,42[&rate=5.497218520977077E-4]:2.545230939239E-1)[&rate=5.497218520977077E-4]:1.554395144599E-1)[&rate=5.497218520977077E-4]:7.383910217009E-2,43[&rate=5.497218520977077E-4]:5.329820384226E-1)[&rate=5.497218520977077E-4]:7.337277256543E-3,46[&rate=5.497218520977077E-4]:5.403193156791E-1)[&rate=5.497218520977077E-4]:4.181725089501E-2)[&rate=5.497218520977077E-4]:8.089310625324E-2,(44[&rate=5.497218520977077E-4]:2.96464249765E-2,47[&rate=5.497218520977077E-4]:3.511090585075E-2)[&rate=5.497218520977077E-4]:6.279187669766E-1)[&rate=5.497218520977077E-4]:7.851380429984E-2,45[&rate=5.497218520977077E-4]:7.333467558158E-1)[&rate=5.497218520977077E-4]:1.775279710245E-1,((((65[&rate=5.497218520977077E-4]:1.480457746409E-1,(60[&rate=5.497218520977077E-4]:8.990256497734E-2,64[&rate=5.497218520977077E-4]:2.40587496484E-1)[&rate=5.497218520977077E-4]:5.814320966361E-2)[&rate=5.497218520977077E-4]:1.124587497667E-1,62[&rate=5.497218520977077E-4]:4.522853463254E-1)[&rate=5.497218520977077E-4]:2.664750429005E-1,(63[&rate=5.497218520977077E-4]:6.187330205559E-2,61[&rate=5.497218520977077E-4]:1.029691924666E-1)[&rate=5.497218520977077E-4]:6.157911967592E-1)[&rate=5.497218520977077E-4]:7.742356188316E-1,(128[&rate=5.497218520977077E-4]:1.236763951217E0,(69[&rate=5.497218520977077E-4]:9.011882804292E-1,(((131[&rate=5.497218520977077E-4]:1.731153879658E-1,130[&rate=5.497218520977077E-4]:1.703756619385E-1)[&rate=5.497218520977077E-4]:6.007919859012E-2,(129[&rate=5.497218520977077E-4]:1.407983122743E-1,132[&rate=5.497218520977077E-4]:1.435380383017E-1)[&rate=5.497218520977077E-4]:8.965654825425E-2)[&rate=5.497218520977077E-4]:4.235467550328E-1,118[&rate=5.497218520977077E-4]:7.909879169313E-1)[&rate=5.497218520977077E-4]:9.924145938824E-2)[&rate=5.497218520977077E-4]:4.862606022943E-1)[&rate=5.497218520977077E-4]:1.165060294437E-1)[&rate=5.497218520977077E-4]:3.310009584714E-1)[&rate=5.497218520977077E-4]:8.478823460141E-2)[&rate=5.497218520977077E-4]:6.104570065744E-1)[&rate=5.497218520977077E-4]:2.94298190496E-2)[&rate=5.497218520977077E-4]:6.204893573144E-3)[&rate=5.497218520977077E-4]:3.339303139773E-2);
tree STATE_24230000 [&joint=-20980.744904408253,lnP=-20980.744904408253] = [&R] (33[&rate=5.80194718328316E-4]:3.333704720404E-2,(32[&rate=5.80194718328316E-4]:1.919093547353E-2,(34[&rate=5.80194718328316E-4]:8.444020676176E-3,(((((((((57[&rate=5.80194718328316E-4]:3.345569083388E-2,58[&rate=5.80194718328316E-4]:4.984913345686E-2)[&rate=5.80194718328316E-4]:7.118765200367E-2,37[&rate=5.80194718328316E-4]:1.401624685206E-1)[&rate=5.80194718328316E-4]:7.847680211519E-2,59[&rate=5.80194718328316E-4]:1.803879045156E-1)[&rate=5.80194718328316E-4]:1.597724775814E-1,54[&rate=5.80194718328316E-4]:3.019090159767E-1)[&rate=5.80194718328316E-4]:7.51244883894E-2,56[&rate=5.80194718328316E-4]:4.070881491748E-1)[&rate=5.80194718328316E-4]:4.434794406535E-2,55[&rate=5.80194718328316E-4]:4.514360932401E-1)[&rate=5.80194718328316E-4]:3.591657852587E-1,68[&rate=5.80194718328316E-4]:7.696182719414E-1)[&rate=5.80194718328316E-4]:5.557943162212E-2,(125[&rate=5.80194718328316E-4]:7.712384734845E-1,((((((71[&rate=5.80194718328316E-4]:1.036898026404E-1,(72[&rate=5.80194718328316E-4]:1.185972968824E-2,78[&rate=5.80194718328316E-4]:3.377753790755E-2)[&rate=5.80194718328316E-4]:9.730952500689E-2)[&rate=5.80194718328316E-4]:4.837528122362E-2,(82[&rate=5.80194718328316E-4]:1.535073191665E-1,79[&rate=5.80194718328316E-4]:1.452881410844E-1)[&rate=5.80194718328316E-4]:3.417420305367E-2)[&rate=5.80194718328316E-4]:2.472482146523E-1,((80[&rate=5.80194718328316E-4]:2.646524247173E-1,81[&rate=5.80194718328316E-4]:2.646524247173E-1)[&rate=5.80194718328316E-4]:1.507992348496E-1,(77[&rate=5.80194718328316E-4]:3.755880143923E-1,73[&rate=5.80194718328316E-4]:3.81067466447E-1)[&rate=5.80194718328316E-4]:8.369926161291E-2)[&rate=5.80194718328316E-4]:3.039721141274E-3)[&rate=5.80194718328316E-4]:1.672692566195E-1,((70[&rate=5.80194718328316E-4]:2.704853043447E-1,(74[&rate=5.80194718328316E-4]:2.581853333661E-1,76[&rate=5.80194718328316E-4]:2.581853333661E-1)[&rate=5.80194718328316E-4]:5.0656135362E-2)[&rate=5.80194718328316E-4]:2.631811922461E-1,75[&rate=5.80194718328316E-4]:5.720226609742E-1)[&rate=5.80194718328316E-4]:6.305304484653E-2)[&rate=5.80194718328316E-4]:8.365355809888E-1,52[&rate=5.80194718328316E-4]:7.333449495087E-1)[&rate=5.80194718328316E-4]:1.289184728792E-2,(((((12[&rate=5.80194718328316E-4]:2.249525883543E-1,5[&rate=5.80194718328316E-4]:1.865964239709E-1)[&rate=5.80194718328316E-4]:1.352735903728E-1,29[&rate=5.80194718328316E-4]:4.670754937956E-1)[&rate=5.80194718328316E-4]:5.459586946603E-1,103[&rate=5.80194718328316E-4]:7.801574761271E-1)[&rate=5.80194718328316E-4]:8.603917021851E-1,(137[&rate=5.80194718328316E-4]:5.367372606417E-1,(134[&rate=5.80194718328316E-4]:3.409793530488E-1,133[&rate=5.80194718328316E-4]:3.711163393499E-1)[&rate=5.80194718328316E-4]:1.245250308807E-1)[&rate=5.80194718328316E-4]:2.544968491774E-1)[&rate=5.80194718328316E-4]:7.641955905173E-1,53[&rate=5.80194718328316E-4]:7.322543129572E-1)[&rate=5.80194718328316E-4]:5.785762528133E-3)[&rate=5.80194718328316E-4]:2.435809116605E-1)[&rate=5.80194718328316E-4]:2.206258967458E-1)[&rate=5.80194718328316E-4]:4.412734505835E-1,(((38[&rate=5.80194718328316E-4]:8.202985245381E-1,((((((((6[&rate=5.80194718328316E-4]:6.718358043561E-1,(15[&rate=5.80194718328316E-4]:3.972959227126E-1,10[&rate=5.80194718328316E-4]:3.589397583291E-1)[&rate=5.80194718328316E-4]:3.293344021913E-1)[&rate=5.80194718328316E-4]:1.486289506519E-1,(3[&rate=5.80194718328316E-4]:4.780052011835E-1,18[&rate=5.80194718328316E-4]:5.930736943341E-1)[&rate=5.80194718328316E-4]:2.90404759304E-1)[&rate=5.80194718328316E-4]:3.615828847665E-2,((((85[&rate=5.80194718328316E-4]:7.85445677357E-2,86[&rate=5.80194718328316E-4]:7.85445677357E-2)[&rate=5.80194718328316E-4]:9.405575387369E-2,83[&rate=5.80194718328316E-4]:1.726003216094E-1)[&rate=5.80194718328316E-4]:1.584359023736E-2,((93[&rate=5.80194718328316E-4]:9.207869786614E-2,84[&rate=5.80194718328316E-4]:7.838006772912E-2)[&rate=5.80194718328316E-4]:1.99918823407E-2,(92[&rate=5.80194718328316E-4]:8.821983065231E-2,(90[&rate=5.80194718328316E-4]:4.22631355441E-2,91[&rate=5.80194718328316E-4]:4.22631355441E-2)[&rate=5.80194718328316E-4]:4.595669510821E-2)[&rate=5.80194718328316E-4]:2.385074955453E-2)[&rate=5.80194718328316E-4]:9.007196177692E-2)[&rate=5.80194718328316E-4]:3.317485577034E-2,((88[&rate=5.80194718328316E-4]:8.427652920142E-2,89[&rate=5.80194718328316E-4]:9.797515933844E-2)[&rate=5.80194718328316E-4]:9.895413108384E-2,87[&rate=5.80194718328316E-4]:1.832306602853E-1)[&rate=5.80194718328316E-4]:3.838810733183E-2)[&rate=5.80194718328316E-4]:1.122675508744E0)[&rate=5.80194718328316E-4]:6.359976170716E-1,(((((110[&rate=5.80194718328316E-4]:5.987283447395E-1,105[&rate=5.80194718328316E-4]:5.768105365204E-1)[&rate=5.80194718328316E-4]:2.747830101541E-1,(((14[&rate=5.80194718328316E-4]:3.998094773338E-1,17[&rate=5.80194718328316E-4]:4.381656417175E-1)[&rate=5.80194718328316E-4]:2.584652515504E-1,((30[&rate=5.80194718328316E-4]:4.087842706717E-1,4[&rate=5.80194718328316E-4]:2.361815309456E-1)[&rate=5.80194718328316E-4]:3.422540228699E-1,9[&rate=5.80194718328316E-4]:6.277506223087E-1)[&rate=5.80194718328316E-4]:2.230492849346E-2)[&rate=5.80194718328316E-4]:1.668023849821E-3,(117[&rate=5.80194718328316E-4]:6.285116027033E-1,113[&rate=5.80194718328316E-4]:6.257718766758E-1)[&rate=5.80194718328316E-4]:3.417087605827E-2)[&rate=5.80194718328316E-4]:2.190480542143E-1)[&rate=5.80194718328316E-4]:7.383806390888E-2,(((148[&rate=5.80194718328316E-4]:2.341773196124E-1,143[&rate=5.80194718328316E-4]:2.31437593585E-1)[&rate=5.80194718328316E-4]:4.268467709566E-1,(((139[&rate=5.80194718328316E-4]:4.734560069021E-1,111[&rate=5.80194718328316E-4]:2.981135411487E-1)[&rate=5.80194718328316E-4]:2.009293728738E-1,(104[&rate=5.80194718328316E-4]:2.41443872804E-1,106[&rate=5.80194718328316E-4]:2.41443872804E-1)[&rate=5.80194718328316E-4]:2.411606850541E-1)[&rate=5.80194718328316E-4]:1.477524899312E-1,116[&rate=5.80194718328316E-4]:5.700830751866E-1)[&rate=5.80194718328316E-4]:5.258485099875E-2)[&rate=5.80194718328316E-4]:8.875895658213E-2,((108[&rate=5.80194718328316E-4]:4.311763764516E-1,((114[&rate=5.80194718328316E-4]:1.331300228399E-1,112[&rate=5.80194718328316E-4]:2.153218036618E-1)[&rate=5.80194718328316E-4]:9.065225954321E-2,(109[&rate=5.80194718328316E-4]:2.94350293795E-1,107[&rate=5.80194718328316E-4]:2.751722116033E-1)[&rate=5.80194718328316E-4]:8.884043382631E-3)[&rate=5.80194718328316E-4]:1.498598474931E-1)[&rate=5.80194718328316E-4]:2.42526254282E-1,((13[&rate=5.80194718328316E-4]:3.635450717708E-1,19[&rate=5.80194718328316E-4]:4.019012361545E-1)[&rate=5.80194718328316E-4]:1.126759302107E-1,115[&rate=5.80194718328316E-4]:3.940292211596E-1)[&rate=5.80194718328316E-4]:2.221391629986E-1)[&rate=5.80194718328316E-4]:9.525849860927E-2)[&rate=5.80194718328316E-4]:1.592102072678E-1)[&rate=5.80194718328316E-4]:9.924240103523E-2,((145[&rate=5.80194718328316E-4]:4.895850788954E-1,(141[&rate=5.80194718328316E-4]:3.839861611781E-1,144[&rate=5.80194718328316E-4]:3.812464351507E-1)[&rate=5.80194718328316E-4]:1.028591916898E-1)[&rate=5.80194718328316E-4]:1.768978676922E-1,142[&rate=5.80194718328316E-4]:6.664829465876E-1)[&rate=5.80194718328316E-4]:5.58191065031E-1)[&rate=5.80194718328316E-4]:2.847296638179E-1,(((11[&rate=5.80194718328316E-4]:8.555279763464E-1,140[&rate=5.80194718328316E-4]:8.363498941546E-1)[&rate=5.80194718328316E-4]:2.422744539057E-2,((20[&rate=5.80194718328316E-4]:3.606162560426E-1,25[&rate=5.80194718328316E-4]:3.797943382343E-1)[&rate=5.80194718328316E-4]:1.494300597422E-1,23[&rate=5.80194718328316E-4]:5.182654938668E-1)[&rate=5.80194718328316E-4]:4.464214347193E-1)[&rate=5.80194718328316E-4]:4.210395638066E-1,(102[&rate=5.80194718328316E-4]:1.410687694025E-1,(((28[&rate=5.80194718328316E-4]:7.795691655901E-1,21[&rate=5.80194718328316E-4]:7.549116313437E-1)[&rate=5.80194718328316E-4]:2.141125791013E-1,1[&rate=5.80194718328316E-4]:2.073803748285E-1)[&rate=5.80194718328316E-4]:5.06019201069E-2,24[&rate=5.80194718328316E-4]:1.038804212744E0)[&rate=5.80194718328316E-4]:2.639083922752E-1)[&rate=5.80194718328316E-4]:9.397279148358E-2)[&rate=5.80194718328316E-4]:2.778677208462E-2)[&rate=5.80194718328316E-4]:1.804772590924E-1)[&rate=5.80194718328316E-4]:2.833192747369E-1,101[&rate=5.80194718328316E-4]:7.211454147451E-1)[&rate=5.80194718328316E-4]:8.607256572249E-1,(((16[&rate=5.80194718328316E-4]:2.520812839823E0,147[&rate=5.80194718328316E-4]:4.92696962886E-1)[&rate=5.80194718328316E-4]:1.283348022277E-2,39[&rate=5.80194718328316E-4]:4.481533939285E-1)[&rate=5.80194718328316E-4]:2.642498846981E-2,(146[&rate=5.80194718328316E-4]:5.619864534691E-1,(((((7[&rate=5.80194718328316E-4]:3.464198994018E-1,8[&rate=5.80194718328316E-4]:3.464198994018E-1)[&rate=5.80194718328316E-4]:2.606150100332E-1,26[&rate=5.80194718328316E-4]:7.138842245036E-1)[&rate=5.80194718328316E-4]:6.220446962044E-3,(22[&rate=5.80194718328316E-4]:4.196211498754E-1,27[&rate=5.80194718328316E-4]:4.360595060398E-1)[&rate=5.80194718328316E-4]:2.895246174805E-1)[&rate=5.80194718328316E-4]:3.213355646695E-3,31[&rate=5.80194718328316E-4]:7.671536435507E-1)[&rate=5.80194718328316E-4]:2.720869264199E-1,2[&rate=5.80194718328316E-4]:8.118433096965E-1)[&rate=5.80194718328316E-4]:1.586650367367E0)[&rate=5.80194718328316E-4]:3.281050816412E-2)[&rate=5.80194718328316E-4]:1.34128530578E-1)[&rate=5.80194718328316E-4]:3.467085446715E-2,(40[&rate=5.80194718328316E-4]:4.387010016535E-1,97[&rate=5.80194718328316E-4]:3.676627502873E-1)[&rate=5.80194718328316E-4]:2.046767657899E-1)[&rate=5.80194718328316E-4]:1.021755434206E-1,((96[&rate=5.80194718328316E-4]:6.340200530469E-1,99[&rate=5.80194718328316E-4]:6.695391787297E-1)[&rate=5.80194718328316E-4]:8.265708545948E-2,(((94[&rate=5.80194718328316E-4]:2.215860575126E-1,100[&rate=5.80194718328316E-4]:2.215860575126E-1)[&rate=5.80194718328316E-4]:2.475643677257E-1,95[&rate=5.80194718328316E-4]:5.538498787904E-1)[&rate=5.80194718328316E-4]:9.828990042725E-2,98[&rate=5.80194718328316E-4]:6.412108174689E-1)[&rate=5.80194718328316E-4]:8.912752322309E-2)[&rate=5.80194718328316E-4]:1.436302707184E-1)[&rate=5.80194718328316E-4]:1.430512246032E-1)[&rate=5.80194718328316E-4]:2.129975545894E-1,((((121[&rate=5.80194718328316E-4]:1.142320618891E0,127[&rate=5.80194718328316E-4]:1.583416509302E0)[&rate=5.80194718328316E-4]:9.591367300342E-1,36[&rate=5.80194718328316E-4]:2.200529413121E-2)[&rate=5.80194718328316E-4]:7.129410233259E-2,35[&rate=5.80194718328316E-4]:4.672405399804E-2)[&rate=5.80194718328316E-4]:1.852259887299E-1,((((44[&rate=5.80194718328316E-4]:1.704694983661E-2,47[&rate=5.80194718328316E-4]:2.251143071086E-2)[&rate=5.80194718328316E-4]:6.629192495759E-1,(((49[&rate=5.80194718328316E-4]:1.94673913631E-1,50[&rate=5.80194718328316E-4]:1.94673913631E-1)[&rate=5.80194718328316E-4]:3.990142244204E-1,51[&rate=5.80194718328316E-4]:5.991526189256E-1)[&rate=5.80194718328316E-4]:1.38839616334E-2,((43[&rate=5.80194718328316E-4]:4.519441861894E-1,((42[&rate=5.80194718328316E-4]:2.15582619083E-1,48[&rate=5.80194718328316E-4]:2.538339852032E-1)[&rate=5.80194718328316E-4]:1.726048582688E-2,41[&rate=5.80194718328316E-4]:2.273786240356E-1)[&rate=5.80194718328316E-4]:1.699207534107E-1)[&rate=5.80194718328316E-4]:4.684923819913E-2,46[&rate=5.80194718328316E-4]:4.987934243885E-1)[&rate=5.80194718328316E-4]:1.41565560542E-1)[&rate=5.80194718328316E-4]:4.507169535622E-2)[&rate=5.80194718328316E-4]:8.20215436043E-2,45[&rate=5.80194718328316E-4]:7.592555025797E-1)[&rate=5.80194718328316E-4]:9.7303692581E-2,((((((60[&rate=5.80194718328316E-4]:1.484397304525E-1,64[&rate=5.80194718328316E-4]:2.991246619592E-1)[&rate=5.80194718328316E-4]:1.63678472183E-1,62[&rate=5.80194718328316E-4]:5.038990245533E-1)[&rate=5.80194718328316E-4]:1.025881451638E-2,65[&rate=5.80194718328316E-4]:3.223770171519E-1)[&rate=5.80194718328316E-4]:2.142936362958E-1,(63[&rate=5.80194718328316E-4]:1.826389002288E-1,61[&rate=5.80194718328316E-4]:2.237347906398E-1)[&rate=5.80194718328316E-4]:5.047166847256E-1)[&rate=5.80194718328316E-4]:6.357223972086E-1,((118[&rate=5.80194718328316E-4]:6.972478910004E-1,69[&rate=5.80194718328316E-4]:7.082067951101E-1)[&rate=5.80194718328316E-4]:4.015635558223E-2,(131[&rate=5.80194718328316E-4]:3.569939884816E-1,(130[&rate=5.80194718328316E-4]:2.645089880742E-1,(132[&rate=5.80194718328316E-4]:8.598026582643E-2,129[&rate=5.80194718328316E-4]:8.324053979907E-2)[&rate=5.80194718328316E-4]:1.812684482751E-1)[&rate=5.80194718328316E-4]:8.974527438E-2)[&rate=5.80194718328316E-4]:2.461636827585E-1)[&rate=5.80194718328316E-4]:6.267696259914E-1)[&rate=5.80194718328316E-4]:1.993613338156E-1,128[&rate=5.80194718328316E-4]:1.423809178992E0)[&rate=5.80194718328316E-4]:2.061462284597E-1)[&rate=5.80194718328316E-4]:1.307617585637E-1)[&rate=5.80194718328316E-4]:1.989805898841E-1)[&rate=5.80194718328316E-4]:2.438357821626E-1,(66[&rate=5.80194718328316E-4]:2.858216997989E-1,((67[&rate=5.80194718328316E-4]:1.075869886166E-1,((124[&rate=5.80194718328316E-4]:7.690219586869E-2,123[&rate=5.80194718328316E-4]:7.963443630581E-2)[&rate=5.80194718328316E-4]:3.239709477999E-1,122[&rate=5.80194718328316E-4]:4.036053841057E-1)[&rate=5.80194718328316E-4]:2.052541548515E-1)[&rate=5.80194718328316E-4]:1.769960559335E-1,((119[&rate=5.80194718328316E-4]:1.577916679988E0,(120[&rate=5.80194718328316E-4]:8.602390617097E-1,(135[&rate=5.80194718328316E-4]:3.492282977637E-1,(138[&rate=5.80194718328316E-4]:1.817062936503E-1,136[&rate=5.80194718328316E-4]:5.019944433512E-2)[&rate=5.80194718328316E-4]:3.675220041135E-1)[&rate=5.80194718328316E-4]:2.589559694254E-1)[&rate=5.80194718328316E-4]:6.217872073192E-1)[&rate=5.80194718328316E-4]:2.002013957293E-2,126[&rate=5.80194718328316E-4]:8.12234296917E-1)[&rate=5.80194718328316E-4]:7.195229373181E-1)[&rate=5.80194718328316E-4]:1.23865524886E-3)[&rate=5.80194718328316E-4]:3.889447149758E-1)[&rate=5.80194718328316E-4]:4.39841016001E-2)[&rate=5.80194718328316E-4]:1.527072029315E-1)[&rate=5.80194718328316E-4]:3.266472301644E-2)[&rate=5.80194718328316E-4]:8.6666596758E-3);
tree STATE_24240000 [&joint=-20943.826281080925,lnP=-20943.826281080925] = [&R] (33[&rate=5.633043874968092E-4]:6.82987481287E-2,(32[&rate=5.633043874968092E-4]:4.448627857005E-2,(((((66[&rate=5.633043874968092E-4]:1.779391105996E-1,((119[&rate=5.633043874968092E-4]:1.716199268994E0,126[&rate=5.633043874968092E-4]:9.304967463505E-1)[&rate=5.633043874968092E-4]:1.847410451036E-1,((135[&rate=5.633043874968092E-4]:2.843115091444E-1,(138[&rate=5.633043874968092E-4]:2.366146680769E-1,136[&rate=5.633043874968092E-4]:1.051078187617E-1)[&rate=5.633043874968092E-4]:2.476968410675E-1)[&rate=5.633043874968092E-4]:5.890934192141E-1,120[&rate=5.633043874968092E-4]:1.125459722879E0)[&rate=5.633043874968092E-4]:6.7959018026E-1)[&rate=5.633043874968092E-4]:3.098755088304E-1)[&rate=5.633043874968092E-4]:2.671147514319E-1,(67[&rate=5.633043874968092E-4]:2.903760181642E-1,((123[&rate=5.633043874968092E-4]:1.849765995515E-1,124[&rate=5.633043874968092E-4]:1.822443591143E-1)[&rate=5.633043874968092E-4]:1.286897601647E-1,122[&rate=5.633043874968092E-4]:3.136663597162E-1)[&rate=5.633043874968092E-4]:4.779822087887E-1)[&rate=5.633043874968092E-4]:1.546778438672E-1)[&rate=5.633043874968092E-4]:2.753706270502E-1,((38[&rate=5.633043874968092E-4]:9.919800370779E-1,((39[&rate=5.633043874968092E-4]:6.418222199734E-1,(40[&rate=5.633043874968092E-4]:5.195423657871E-1,147[&rate=5.633043874968092E-4]:5.769194149674E-1)[&rate=5.633043874968092E-4]:1.222798541863E-1)[&rate=5.633043874968092E-4]:4.641321367726E-2,((97[&rate=5.633043874968092E-4]:4.824887886054E-1,146[&rate=5.633043874968092E-4]:6.737456192065E-1)[&rate=5.633043874968092E-4]:1.657986778348E-2,((((((((6[&rate=5.633043874968092E-4]:4.902219709852E-1,(15[&rate=5.633043874968092E-4]:3.029661681253E-1,10[&rate=5.633043874968092E-4]:2.646100037418E-1)[&rate=5.633043874968092E-4]:2.420503234078E-1)[&rate=5.633043874968092E-4]:1.323214397721E-1,(3[&rate=5.633043874968092E-4]:2.60279929627E-1,18[&rate=5.633043874968092E-4]:3.753484227776E-1)[&rate=5.633043874968092E-4]:3.102086866099E-1)[&rate=5.633043874968092E-4]:7.248095914324E-1,((88[&rate=5.633043874968092E-4]:1.046522848738E-1,89[&rate=5.633043874968092E-4]:1.183509150108E-1)[&rate=5.633043874968092E-4]:2.050934065044E-1,(((((83[&rate=5.633043874968092E-4]:9.213769087977E-2,85[&rate=5.633043874968092E-4]:9.213769087977E-2)[&rate=5.633043874968092E-4]:1.971828187103E-2,93[&rate=5.633043874968092E-4]:1.255546028878E-1)[&rate=5.633043874968092E-4]:1.099462545639E-3,(84[&rate=5.633043874968092E-4]:9.661786050851E-2,86[&rate=5.633043874968092E-4]:9.661786050851E-2)[&rate=5.633043874968092E-4]:1.633757478793E-2)[&rate=5.633043874968092E-4]:4.337459506039E-2,(92[&rate=5.633043874968092E-4]:9.304732584935E-2,(90[&rate=5.633043874968092E-4]:2.354549026732E-2,91[&rate=5.633043874968092E-4]:2.354549026732E-2)[&rate=5.633043874968092E-4]:6.950183558203E-2)[&rate=5.633043874968092E-4]:7.69813346445E-2)[&rate=5.633043874968092E-4]:2.08041222468E-2,87[&rate=5.633043874968092E-4]:1.771341526036E-1)[&rate=5.633043874968092E-4]:1.326115387746E-1)[&rate=5.633043874968092E-4]:1.525278543688E0)[&rate=5.633043874968092E-4]:8.475788718763E-2,(((142[&rate=5.633043874968092E-4]:6.160346334894E-1,((141[&rate=5.633043874968092E-4]:3.739582635998E-1,144[&rate=5.633043874968092E-4]:3.712185375725E-1)[&rate=5.633043874968092E-4]:1.813226386174E-1,145[&rate=5.633043874968092E-4]:5.580206282448E-1)[&rate=5.633043874968092E-4]:5.801400524458E-2)[&rate=5.633043874968092E-4]:8.30247237375E-1,(102[&rate=5.633043874968092E-4]:1.651028309066E-1,(((11[&rate=5.633043874968092E-4]:6.574746432271E-1,140[&rate=5.633043874968092E-4]:6.382965610354E-1)[&rate=5.633043874968092E-4]:4.534193005304E-2,((20[&rate=5.633043874968092E-4]:5.420826276645E-1,25[&rate=5.633043874968092E-4]:5.612607098562E-1)[&rate=5.633043874968092E-4]:1.689067159132E-1,23[&rate=5.633043874968092E-4]:7.192085216598E-1)[&rate=5.633043874968092E-4]:6.85395584696E-2)[&rate=5.633043874968092E-4]:5.020287453451E-1,(((28[&rate=5.633043874968092E-4]:5.168276380878E-1,21[&rate=5.633043874968092E-4]:4.921701038414E-1)[&rate=5.633043874968092E-4]:2.088212075018E-1,24[&rate=5.633043874968092E-4]:7.20169393535E-1)[&rate=5.633043874968092E-4]:1.83675795475E-1,1[&rate=5.633043874968092E-4]:1.230232712017E-1)[&rate=5.633043874968092E-4]:3.968905405742E-1)[&rate=5.633043874968092E-4]:2.601093693877E-2)[&rate=5.633043874968092E-4]:3.460369749207E-2)[&rate=5.633043874968092E-4]:3.724961011325E-2,(((105[&rate=5.633043874968092E-4]:6.127522751263E-1,110[&rate=5.633043874968092E-4]:6.346700833453E-1)[&rate=5.633043874968092E-4]:9.17763134173E-2,((9[&rate=5.633043874968092E-4]:6.159680974522E-1,(14[&rate=5.633043874968092E-4]:1.381264883861E-1,17[&rate=5.633043874968092E-4]:1.764826527698E-1)[&rate=5.633043874968092E-4]:4.860607871482E-1)[&rate=5.633043874968092E-4]:7.201472538686E-2,((30[&rate=5.633043874968092E-4]:4.115942639696E-1,4[&rate=5.633043874968092E-4]:2.389915242435E-1)[&rate=5.633043874968092E-4]:3.465864976548E-1,(113[&rate=5.633043874968092E-4]:6.253843906319E-1,117[&rate=5.633043874968092E-4]:6.281241166594E-1)[&rate=5.633043874968092E-4]:1.772787784168E-2)[&rate=5.633043874968092E-4]:5.308973244754E-2)[&rate=5.633043874968092E-4]:3.572384789628E-2)[&rate=5.633043874968092E-4]:1.83119166488E-1,((116[&rate=5.633043874968092E-4]:6.238300714818E-1,(((13[&rate=5.633043874968092E-4]:3.867728875445E-1,19[&rate=5.633043874968092E-4]:4.251290519281E-1)[&rate=5.633043874968092E-4]:1.844161065204E-1,115[&rate=5.633043874968092E-4]:4.88997213243E-1)[&rate=5.633043874968092E-4]:6.220028292866E-2,(108[&rate=5.633043874968092E-4]:4.033070757793E-1,((114[&rate=5.633043874968092E-4]:3.160723054053E-1,112[&rate=5.633043874968092E-4]:3.982640862272E-1)[&rate=5.633043874968092E-4]:5.089501469064E-3,(109[&rate=5.633043874968092E-4]:3.063662590988E-1,107[&rate=5.633043874968092E-4]:2.871881769071E-1)[&rate=5.633043874968092E-4]:9.424760257008E-2)[&rate=5.633043874968092E-4]:2.461102232948E-2)[&rate=5.633043874968092E-4]:2.054246669678E-1)[&rate=5.633043874968092E-4]:7.263257531018E-2)[&rate=5.633043874968092E-4]:6.471113888926E-2,((148[&rate=5.633043874968092E-4]:3.590612234654E-1,143[&rate=5.633043874968092E-4]:3.56321497438E-1)[&rate=5.633043874968092E-4]:2.791651890242E-1,((139[&rate=5.633043874968092E-4]:5.717844261788E-1,111[&rate=5.633043874968092E-4]:3.964419604254E-1)[&rate=5.633043874968092E-4]:1.881950937424E-2,(104[&rate=5.633043874968092E-4]:3.502058698936E-1,106[&rate=5.633043874968092E-4]:3.502058698936E-1)[&rate=5.633043874968092E-4]:4.861724374166E-2)[&rate=5.633043874968092E-4]:2.613211070734E-1)[&rate=5.633043874968092E-4]:8.867096226516E-2)[&rate=5.633043874968092E-4]:1.443120241124E-1)[&rate=5.633043874968092E-4]:3.958837259461E-1)[&rate=5.633043874968092E-4]:1.458396823724E-1)[&rate=5.633043874968092E-4]:2.83847444232E-1,101[&rate=5.633043874968092E-4]:6.611638130614E-1)[&rate=5.633043874968092E-4]:7.711299136862E-1,16[&rate=5.633043874968092E-4]:2.544622493871E0)[&rate=5.633043874968092E-4]:2.226611416637E-2,(((31[&rate=5.633043874968092E-4]:7.571427725191E-1,(22[&rate=5.633043874968092E-4]:4.654086496526E-1,27[&rate=5.633043874968092E-4]:4.81847005817E-1)[&rate=5.633043874968092E-4]:2.369396023184E-1)[&rate=5.633043874968092E-4]:8.208342167536E-2,((7[&rate=5.633043874968092E-4]:3.257624002965E-1,8[&rate=5.633043874968092E-4]:3.257624002965E-1)[&rate=5.633043874968092E-4]:3.154489190319E-1,26[&rate=5.633043874968092E-4]:7.480606343969E-1)[&rate=5.633043874968092E-4]:4.732994335911E-2)[&rate=5.633043874968092E-4]:4.302893337877E-2,2[&rate=5.633043874968092E-4]:6.548578672991E-1)[&rate=5.633043874968092E-4]:1.78326361745E0)[&rate=5.633043874968092E-4]:7.966170994484E-2,(((94[&rate=5.633043874968092E-4]:4.378105807353E-1,100[&rate=5.633043874968092E-4]:4.378105807353E-1)[&rate=5.633043874968092E-4]:7.626547786679E-2,95[&rate=5.633043874968092E-4]:5.987755121542E-1)[&rate=5.633043874968092E-4]:5.535713122617E-2,(98[&rate=5.633043874968092E-4]:6.254004601692E-1,(96[&rate=5.633043874968092E-4]:5.01311199585E-1,99[&rate=5.633043874968092E-4]:5.368303252679E-1)[&rate=5.633043874968092E-4]:1.104280583986E-1)[&rate=5.633043874968092E-4]:1.780322146242E-2)[&rate=5.633043874968092E-4]:4.626901077968E-2)[&rate=5.633043874968092E-4]:9.049515890071E-3)[&rate=5.633043874968092E-4]:1.181285258956E-1)[&rate=5.633043874968092E-4]:3.720506143563E-1)[&rate=5.633043874968092E-4]:2.371203955354E-1,((((121[&rate=5.633043874968092E-4]:2.008981934455E0,127[&rate=5.633043874968092E-4]:2.450077824866E0)[&rate=5.633043874968092E-4]:1.299757611816E-1,36[&rate=5.633043874968092E-4]:5.950564084237E-2)[&rate=5.633043874968092E-4]:5.47412305444E-2,35[&rate=5.633043874968092E-4]:6.767152892101E-2)[&rate=5.633043874968092E-4]:2.881281938326E-1,(((51[&rate=5.633043874968092E-4]:6.299934882097E-1,((44[&rate=5.633043874968092E-4]:5.057286952295E-2,47[&rate=5.633043874968092E-4]:5.60373503972E-2)[&rate=5.633043874968092E-4]:5.930923476328E-1,((49[&rate=5.633043874968092E-4]:4.254766703723E-1,50[&rate=5.633043874968092E-4]:4.254766703723E-1)[&rate=5.633043874968092E-4]:1.665235519299E-1,((43[&rate=5.633043874968092E-4]:4.516425099773E-1,46[&rate=5.633043874968092E-4]:4.516425099773E-1)[&rate=5.633043874968092E-4]:8.274992603714E-2,(48[&rate=5.633043874968092E-4]:4.669534862226E-1,(42[&rate=5.633043874968092E-4]:3.98847851793E-1,41[&rate=5.633043874968092E-4]:3.933833709188E-1)[&rate=5.633043874968092E-4]:2.985426830938E-2)[&rate=5.633043874968092E-4]:5.650998804333E-2)[&rate=5.633043874968092E-4]:9.039467153345E-2)[&rate=5.633043874968092E-4]:2.434259048213E-2)[&rate=5.633043874968092E-4]:8.186194551128E-3)[&rate=5.633043874968092E-4]:1.473697770549E-1,45[&rate=5.633043874968092E-4]:7.964889483247E-1)[&rate=5.633043874968092E-4]:2.409215050986E-1,(((118[&rate=5.633043874968092E-4]:8.910097024718E-1,(((129[&rate=5.633043874968092E-4]:1.112051623685E-1,132[&rate=5.633043874968092E-4]:1.139448883958E-1)[&rate=5.633043874968092E-4]:6.450459133297E-3,(130[&rate=5.633043874968092E-4]:6.286447462128E-2,131[&rate=5.633043874968092E-4]:6.560420064864E-2)[&rate=5.633043874968092E-4]:5.479114688047E-2)[&rate=5.633043874968092E-4]:4.677951670488E-1,69[&rate=5.633043874968092E-4]:7.333959940301E-1)[&rate=5.633043874968092E-4]:1.685726125513E-1)[&rate=5.633043874968092E-4]:7.443095567305E-1,128[&rate=5.633043874968092E-4]:1.495593231805E0)[&rate=5.633043874968092E-4]:9.554081180048E-2,((62[&rate=5.633043874968092E-4]:4.166686890565E-1,((65[&rate=5.633043874968092E-4]:1.805011552692E-1,60[&rate=5.633043874968092E-4]:1.805011552692E-1)[&rate=5.633043874968092E-4]:2.287162633759E-3,64[&rate=5.633043874968092E-4]:3.334732494097E-1)[&rate=5.633043874968092E-4]:4.209954923584E-2)[&rate=5.633043874968092E-4]:2.884587678276E-1,(63[&rate=5.633043874968092E-4]:1.467499558893E-1,61[&rate=5.633043874968092E-4]:1.878458463003E-1)[&rate=5.633043874968092E-4]:5.172816105839E-1)[&rate=5.633043874968092E-4]:1.025732614119E0)[&rate=5.633043874968092E-4]:2.196726221092E-1)[&rate=5.633043874968092E-4]:7.376018032662E-2)[&rate=5.633043874968092E-4]:2.709352633442E-1)[&rate=5.633043874968092E-4]:9.368950298384E-2)[&rate=5.633043874968092E-4]:1.047184931312E-1,((((((55[&rate=5.633043874968092E-4]:2.336523200282E-1,56[&rate=5.633043874968092E-4]:2.336523200282E-1)[&rate=5.633043874968092E-4]:1.217012445595E-1,(37[&rate=5.633043874968092E-4]:1.781421671223E-1,58[&rate=5.633043874968092E-4]:1.590164840622E-1)[&rate=5.633043874968092E-4]:2.236594848972E-1)[&rate=5.633043874968092E-4]:6.756401566953E-3,(57[&rate=5.633043874968092E-4]:3.630889735847E-1,54[&rate=5.633043874968092E-4]:3.221053670274E-1)[&rate=5.633043874968092E-4]:9.949954318655E-3)[&rate=5.633043874968092E-4]:6.87763591082E-3,59[&rate=5.633043874968092E-4]:3.771843233771E-1)[&rate=5.633043874968092E-4]:3.090066043305E-1,68[&rate=5.633043874968092E-4]:6.370105998386E-1)[&rate=5.633043874968092E-4]:2.996114307385E-1,(125[&rate=5.633043874968092E-4]:8.127978224491E-1,((((((((72[&rate=5.633043874968092E-4]:3.091238196474E-2,78[&rate=5.633043874968092E-4]:5.283019018405E-2)[&rate=5.633043874968092E-4]:1.846703205265E-1,82[&rate=5.633043874968092E-4]:2.457196887927E-1)[&rate=5.633043874968092E-4]:2.632296592595E-2,79[&rate=5.633043874968092E-4]:2.638234766365E-1)[&rate=5.633043874968092E-4]:7.455359155731E-2,((80[&rate=5.633043874968092E-4]:1.047831961393E-1,81[&rate=5.633043874968092E-4]:1.047831961393E-1)[&rate=5.633043874968092E-4]:1.287634728985E-1,71[&rate=5.633043874968092E-4]:2.143685868461E-1)[&rate=5.633043874968092E-4]:9.661122107376E-2)[&rate=5.633043874968092E-4]:5.123239969172E-2,(73[&rate=5.633043874968092E-4]:4.278576302191E-1,77[&rate=5.633043874968092E-4]:4.223781781644E-1)[&rate=5.633043874968092E-4]:2.847728077289E-3)[&rate=5.633043874968092E-4]:4.62022623048E-1,(((76[&rate=5.633043874968092E-4]:3.892827846095E-1,74[&rate=5.633043874968092E-4]:3.892827846095E-1)[&rate=5.633043874968092E-4]:7.622125290473E-3,70[&rate=5.633043874968092E-4]:3.585487455166E-1)[&rate=5.633043874968092E-4]:7.696317558376E-2,75[&rate=5.633043874968092E-4]:4.738680854838E-1)[&rate=5.633043874968092E-4]:4.188598958606E-1)[&rate=5.633043874968092E-4]:6.657475105045E-1,53[&rate=5.633043874968092E-4]:8.120124332368E-1)[&rate=5.633043874968092E-4]:1.922137514053E-2,((52[&rate=5.633043874968092E-4]:7.80960140602E-1,(((12[&rate=5.633043874968092E-4]:1.737443813712E-1,5[&rate=5.633043874968092E-4]:1.353882169878E-1)[&rate=5.633043874968092E-4]:1.76995069682E-1,29[&rate=5.633043874968092E-4]:4.575887661218E-1)[&rate=5.633043874968092E-4]:2.795630943843E-1,103[&rate=5.633043874968092E-4]:5.042751481773E-1)[&rate=5.633043874968092E-4]:1.940978726986E0)[&rate=5.633043874968092E-4]:4.932290424793E-2,(133[&rate=5.633043874968092E-4]:9.347569541432E-1,(137[&rate=5.633043874968092E-4]:3.665814599896E-1,134[&rate=5.633043874968092E-4]:2.953485832774E-1)[&rate=5.633043874968092E-4]:6.092713845646E-1)[&rate=5.633043874968092E-4]:6.694088663636E-1)[&rate=5.633043874968092E-4]:9.147484838787E-3)[&rate=5.633043874968092E-4]:1.91946527733E-1)[&rate=5.633043874968092E-4]:2.904908747948E-1)[&rate=5.633043874968092E-4]:4.36241589408E-1)[&rate=5.633043874968092E-4]:4.785776071638E-2,34[&rate=5.633043874968092E-4]:9.987044299199E-3)[&rate=5.633043874968092E-4]:5.641704248994E-2)[&rate=5.633043874968092E-4]:1.833301750394E-2);
tree STATE_24250000 [&joint=-20955.10576985897,lnP=-20955.10576985897] = [&R] ((33[&rate=5.826422002926272E-4]:2.338275860386E-2,(34[&rate=5.826422002926272E-4]:2.864952196713E-2,((((38[&rate=5.826422002926272E-4]:8.873159065201E-1,(((((2[&rate=5.826422002926272E-4]:5.595881640089E-1,31[&rate=5.826422002926272E-4]:7.869854242829E-1)[&rate=5.826422002926272E-4]:3.70443437448E-2,(22[&rate=5.826422002926272E-4]:4.233569797984E-1,27[&rate=5.826422002926272E-4]:4.397953359628E-1)[&rate=5.826422002926272E-4]:3.458782676813E-1)[&rate=5.826422002926272E-4]:8.931403327961E-2,((7[&rate=5.826422002926272E-4]:3.066635109282E-1,8[&rate=5.826422002926272E-4]:3.066635109282E-1)[&rate=5.826422002926272E-4]:3.632407511572E-1,26[&rate=5.826422002926272E-4]:7.76753577154E-1)[&rate=5.826422002926272E-4]:9.275460771498E-2)[&rate=5.826422002926272E-4]:1.622009354965E0,147[&rate=5.826422002926272E-4]:4.08607142349E-1)[&rate=5.826422002926272E-4]:1.387415202498E-1,((((((((3[&rate=5.826422002926272E-4]:5.648313992006E-1,((88[&rate=5.826422002926272E-4]:1.95505020506E-1,89[&rate=5.826422002926272E-4]:2.09203650643E-1)[&rate=5.826422002926272E-4]:4.11274750983E-2,(((83[&rate=5.826422002926272E-4]:9.060554354302E-2,(85[&rate=5.826422002926272E-4]:6.893728250135E-2,86[&rate=5.826422002926272E-4]:6.893728250135E-2)[&rate=5.826422002926272E-4]:2.166826104167E-2)[&rate=5.826422002926272E-4]:4.186553650565E-2,(93[&rate=5.826422002926272E-4]:9.197949951687E-2,84[&rate=5.826422002926272E-4]:7.828086937986E-2)[&rate=5.826422002926272E-4]:5.419021066881E-2)[&rate=5.826422002926272E-4]:8.686562184993E-2,(87[&rate=5.826422002926272E-4]:1.691647285647E-1,(92[&rate=5.826422002926272E-4]:6.975547808883E-2,(90[&rate=5.826422002926272E-4]:4.663599852636E-2,91[&rate=5.826422002926272E-4]:4.663599852636E-2)[&rate=5.826422002926272E-4]:2.311947956247E-2)[&rate=5.826422002926272E-4]:1.131078806129E-1)[&rate=5.826422002926272E-4]:5.017197333392E-2)[&rate=5.826422002926272E-4]:1.729579370573E-2)[&rate=5.826422002926272E-4]:8.679249309934E-1)[&rate=5.826422002926272E-4]:1.424710692637E-1,((15[&rate=5.826422002926272E-4]:6.433644329585E-1,10[&rate=5.826422002926272E-4]:6.05008268575E-1)[&rate=5.826422002926272E-4]:3.691133315902E-2,(6[&rate=5.826422002926272E-4]:4.294965090862E-1,18[&rate=5.826422002926272E-4]:4.925102077163E-1)[&rate=5.826422002926272E-4]:1.959847364835E-1)[&rate=5.826422002926272E-4]:1.338760174151E-1)[&rate=5.826422002926272E-4]:6.870273989471E-1,((((((110[&rate=5.826422002926272E-4]:5.384818068937E-1,105[&rate=5.826422002926272E-4]:5.165639986746E-1)[&rate=5.826422002926272E-4]:8.943942443945E-2,113[&rate=5.826422002926272E-4]:6.334006833879E-1)[&rate=5.826422002926272E-4]:6.47028078263E-2,((14[&rate=5.826422002926272E-4]:3.385822032712E-1,17[&rate=5.826422002926272E-4]:3.769383676549E-1)[&rate=5.826422002926272E-4]:3.175948399439E-1,(117[&rate=5.826422002926272E-4]:5.957402549591E-1,(9[&rate=5.826422002926272E-4]:5.513505198929E-1,(30[&rate=5.826422002926272E-4]:3.303599095842E-1,4[&rate=5.826422002926272E-4]:1.577571698582E-1)[&rate=5.826422002926272E-4]:3.442782815415E-1)[&rate=5.826422002926272E-4]:3.343083095655E-2)[&rate=5.826422002926272E-4]:6.317651428359E-2)[&rate=5.826422002926272E-4]:4.192644799909E-2)[&rate=5.826422002926272E-4]:3.56525410479E-1,((((106[&rate=5.826422002926272E-4]:1.994980315614E-1,111[&rate=5.826422002926272E-4]:2.159363877258E-1)[&rate=5.826422002926272E-4]:1.80014561715E-1,(104[&rate=5.826422002926272E-4]:2.793880403736E-1,139[&rate=5.826422002926272E-4]:4.711688622914E-1)[&rate=5.826422002926272E-4]:1.001245529028E-1)[&rate=5.826422002926272E-4]:4.001330216436E-1,(116[&rate=5.826422002926272E-4]:4.725634858945E-1,(148[&rate=5.826422002926272E-4]:1.925726662621E-1,143[&rate=5.826422002926272E-4]:1.898329402347E-1)[&rate=5.826422002926272E-4]:3.183469840161E-1)[&rate=5.826422002926272E-4]:2.468081564227E-1)[&rate=5.826422002926272E-4]:1.931740075683E-1,(((108[&rate=5.826422002926272E-4]:3.678494569418E-1,(((114[&rate=5.826422002926272E-4]:2.424991199376E-1,112[&rate=5.826422002926272E-4]:3.246909007595E-1)[&rate=5.826422002926272E-4]:4.796722224237E-2,109[&rate=5.826422002926272E-4]:3.699183969745E-1)[&rate=5.826422002926272E-4]:1.799560801691E-2,107[&rate=5.826422002926272E-4]:3.687359227997E-1)[&rate=5.826422002926272E-4]:1.853260169476E-3)[&rate=5.826422002926272E-4]:1.892134915909E-1,(13[&rate=5.826422002926272E-4]:4.607122648872E-1,19[&rate=5.826422002926272E-4]:4.990684292709E-1)[&rate=5.826422002926272E-4]:1.210082178919E-1)[&rate=5.826422002926272E-4]:1.315545463239E-1,115[&rate=5.826422002926272E-4]:6.310832482811E-1)[&rate=5.826422002926272E-4]:2.814624016043E-1)[&rate=5.826422002926272E-4]:5.989147098583E-2)[&rate=5.826422002926272E-4]:8.989134539218E-2,(142[&rate=5.826422002926272E-4]:4.91238275562E-1,(144[&rate=5.826422002926272E-4]:3.016657620217E-1,(145[&rate=5.826422002926272E-4]:1.306322000523E-2,141[&rate=5.826422002926272E-4]:1.032349397765E-2)[&rate=5.826422002926272E-4]:2.940819940714E-1)[&rate=5.826422002926272E-4]:1.840930614853E-1)[&rate=5.826422002926272E-4]:8.258847112496E-1)[&rate=5.826422002926272E-4]:1.43686025045E-1,(((11[&rate=5.826422002926272E-4]:5.600237638911E-1,140[&rate=5.826422002926272E-4]:5.408456816994E-1)[&rate=5.826422002926272E-4]:1.42309810317E-1,((20[&rate=5.826422002926272E-4]:3.96790223527E-1,25[&rate=5.826422002926272E-4]:4.159683057187E-1)[&rate=5.826422002926272E-4]:2.255979740428E-1,23[&rate=5.826422002926272E-4]:6.306073756519E-1)[&rate=5.826422002926272E-4]:1.566577054055E-1)[&rate=5.826422002926272E-4]:5.212450228074E-1,((((28[&rate=5.826422002926272E-4]:5.535456748323E-1,21[&rate=5.826422002926272E-4]:5.288881405859E-1)[&rate=5.826422002926272E-4]:2.861088219794E-1,1[&rate=5.826422002926272E-4]:5.335312694873E-2)[&rate=5.826422002926272E-4]:2.335486371695E-1,24[&rate=5.826422002926272E-4]:1.067723681926E0)[&rate=5.826422002926272E-4]:1.448445910018E-1,102[&rate=5.826422002926272E-4]:5.092443731191E-2)[&rate=5.826422002926272E-4]:1.069007350461E-1)[&rate=5.826422002926272E-4]:5.640849703277E-2)[&rate=5.826422002926272E-4]:1.828359240479E-1)[&rate=5.826422002926272E-4]:1.27825185966E-1,101[&rate=5.826422002926272E-4]:5.194153273498E-1)[&rate=5.826422002926272E-4]:8.445756281154E-1,97[&rate=5.826422002926272E-4]:3.197885451052E-1)[&rate=5.826422002926272E-4]:4.901295416608E-2,39[&rate=5.826422002926272E-4]:4.398397506374E-1)[&rate=5.826422002926272E-4]:3.890565450864E-2,(146[&rate=5.826422002926272E-4]:5.84049988923E-1,40[&rate=5.826422002926272E-4]:4.638314096881E-1)[&rate=5.826422002926272E-4]:1.491399545798E-2)[&rate=5.826422002926272E-4]:2.902606542003E-3,(16[&rate=5.826422002926272E-4]:2.515893504113E0,((98[&rate=5.826422002926272E-4]:4.553984478417E-1,96[&rate=5.826422002926272E-4]:4.41737245656E-1)[&rate=5.826422002926272E-4]:4.096376462418E-2,(((94[&rate=5.826422002926272E-4]:2.645729176255E-1,100[&rate=5.826422002926272E-4]:2.645729176255E-1)[&rate=5.826422002926272E-4]:7.158420825168E-3,95[&rate=5.826422002926272E-4]:3.564307920027E-1)[&rate=5.826422002926272E-4]:1.504871223765E-1,99[&rate=5.826422002926272E-4]:5.178468761276E-1)[&rate=5.826422002926272E-4]:3.732598354231E-4)[&rate=5.826422002926272E-4]:6.245366607665E-2)[&rate=5.826422002926272E-4]:5.12474336919E-2)[&rate=5.826422002926272E-4]:8.32360173042E-3)[&rate=5.826422002926272E-4]:4.656503040306E-1)[&rate=5.826422002926272E-4]:3.923128495422E-1,((((49[&rate=5.826422002926272E-4]:3.577321415081E-1,50[&rate=5.826422002926272E-4]:3.577321415081E-1)[&rate=5.826422002926272E-4]:2.425324144743E-1,(((51[&rate=5.826422002926272E-4]:4.754780982176E-1,47[&rate=5.826422002926272E-4]:5.028005025891E-1)[&rate=5.826422002926272E-4]:2.563656445859E-2,44[&rate=5.826422002926272E-4]:5.229725861734E-1)[&rate=5.826422002926272E-4]:9.131477550996E-2,(43[&rate=5.826422002926272E-4]:4.867586014251E-1,(46[&rate=5.826422002926272E-4]:4.617336981307E-1,(42[&rate=5.826422002926272E-4]:3.04339016058E-1,(48[&rate=5.826422002926272E-4]:3.340884306567E-1,41[&rate=5.826422002926272E-4]:2.903725836623E-1)[&rate=5.826422002926272E-4]:8.501951521455E-3)[&rate=5.826422002926272E-4]:1.082143542041E-1)[&rate=5.826422002926272E-4]:2.502490329434E-2)[&rate=5.826422002926272E-4]:1.329932411326E-1)[&rate=5.826422002926272E-4]:1.329959867048E-2)[&rate=5.826422002926272E-4]:1.39792263797E-1,45[&rate=5.826422002926272E-4]:7.646469837137E-1)[&rate=5.826422002926272E-4]:4.428711855075E-1,(36[&rate=5.826422002926272E-4]:3.464614032393E-1,(((127[&rate=5.826422002926272E-4]:2.47504080671E0,121[&rate=5.826422002926272E-4]:2.033944916299E0)[&rate=5.826422002926272E-4]:9.819998782946E-2,(((((64[&rate=5.826422002926272E-4]:2.912364231536E-1,65[&rate=5.826422002926272E-4]:1.405514916469E-1)[&rate=5.826422002926272E-4]:3.926281151688E-2,(60[&rate=5.826422002926272E-4]:8.864427792062E-2,62[&rate=5.826422002926272E-4]:2.804250998384E-1)[&rate=5.826422002926272E-4]:9.117002524316E-2)[&rate=5.826422002926272E-4]:1.401358017886E-1,(63[&rate=5.826422002926272E-4]:5.288550658387E-2,61[&rate=5.826422002926272E-4]:9.398139699491E-2)[&rate=5.826422002926272E-4]:4.177495298752E-1)[&rate=5.826422002926272E-4]:7.860304039632E-1,128[&rate=5.826422002926272E-4]:1.158035303436E0)[&rate=5.826422002926272E-4]:5.501908185702E-2,((69[&rate=5.826422002926272E-4]:5.153490685501E-1,118[&rate=5.826422002926272E-4]:5.043901644405E-1)[&rate=5.826422002926272E-4]:3.600602851669E-2,((129[&rate=5.826422002926272E-4]:9.735644224168E-2,132[&rate=5.826422002926272E-4]:1.00096168269E-1)[&rate=5.826422002926272E-4]:7.372386962005E-2,(130[&rate=5.826422002926272E-4]:9.773310437515E-2,131[&rate=5.826422002926272E-4]:1.004728304025E-1)[&rate=5.826422002926272E-4]:7.334720748658E-2)[&rate=5.826422002926272E-4]:2.323295797255E-1)[&rate=5.826422002926272E-4]:8.123842197332E-1)[&rate=5.826422002926272E-4]:3.218302448631E-1)[&rate=5.826422002926272E-4]:2.638528042931E-2,35[&rate=5.826422002926272E-4]:3.250278729785E-2)[&rate=5.826422002926272E-4]:2.673832734757E-1)[&rate=5.826422002926272E-4]:1.522611974512E-1)[&rate=5.826422002926272E-4]:2.25116051322E-1)[&rate=5.826422002926272E-4]:1.12989259817E-1,((((120[&rate=5.826422002926272E-4]:1.598591158294E0,119[&rate=5.826422002926272E-4]:1.694481569253E0)[&rate=5.826422002926272E-4]:1.202570990596E-1,((135[&rate=5.826422002926272E-4]:8.097191637535E-1,(138[&rate=5.826422002926272E-4]:2.694054694777E-1,136[&rate=5.826422002926272E-4]:1.378986201625E-1)[&rate=5.826422002926272E-4]:7.403136942758E-1)[&rate=5.826422002926272E-4]:5.865401820058E-1,126[&rate=5.826422002926272E-4]:9.585020285949E-1)[&rate=5.826422002926272E-4]:7.053411707358E-2)[&rate=5.826422002926272E-4]:2.848682606196E-1,66[&rate=5.826422002926272E-4]:6.673021660305E-2)[&rate=5.826422002926272E-4]:5.638503914103E-1,(67[&rate=5.826422002926272E-4]:4.504087631624E-1,(123[&rate=5.826422002926272E-4]:2.780477366987E-1,(124[&rate=5.826422002926272E-4]:1.948611022311E-1,122[&rate=5.826422002926272E-4]:1.975933426683E-1)[&rate=5.826422002926272E-4]:8.045439403046E-2)[&rate=5.826422002926272E-4]:6.736335768043E-1)[&rate=5.826422002926272E-4]:1.80171844851E-1)[&rate=5.826422002926272E-4]:1.596719613505E-1)[&rate=5.826422002926272E-4]:5.006636008997E-2,(((((58[&rate=5.826422002926272E-4]:2.337384793851E-1,(57[&rate=5.826422002926272E-4]:2.105114337678E-1,(54[&rate=5.826422002926272E-4]:8.241848972304E-2,37[&rate=5.826422002926272E-4]:1.589212219635E-1)[&rate=5.826422002926272E-4]:8.710933748741E-2)[&rate=5.826422002926272E-4]:6.833602994354E-3)[&rate=5.826422002926272E-4]:1.170308592435E-1,(55[&rate=5.826422002926272E-4]:2.807831811579E-1,56[&rate=5.826422002926272E-4]:2.807831811579E-1)[&rate=5.826422002926272E-4]:4.2663753099E-2)[&rate=5.826422002926272E-4]:5.767859683001E-2,59[&rate=5.826422002926272E-4]:3.893222523985E-1)[&rate=5.826422002926272E-4]:1.310436895162E-1,68[&rate=5.826422002926272E-4]:4.711856140458E-1)[&rate=5.826422002926272E-4]:4.063035571298E-1,(125[&rate=5.826422002926272E-4]:7.289805617686E-1,((((77[&rate=5.826422002926272E-4]:4.97250623409E-1,((80[&rate=5.826422002926272E-4]:9.77707511208E-2,81[&rate=5.826422002926272E-4]:9.77707511208E-2)[&rate=5.826422002926272E-4]:3.040986315706E-1,73[&rate=5.826422002926272E-4]:4.511844511845E-1)[&rate=5.826422002926272E-4]:5.154562427922E-2)[&rate=5.826422002926272E-4]:1.70442539477E-3,((82[&rate=5.826422002926272E-4]:1.548441538507E-1,((72[&rate=5.826422002926272E-4]:2.613462300446E-2,78[&rate=5.826422002926272E-4]:4.805243122378E-2)[&rate=5.826422002926272E-4]:8.520773060784E-2,79[&rate=5.826422002926272E-4]:1.332601618316E-1)[&rate=5.826422002926272E-4]:1.336481393703E-2)[&rate=5.826422002926272E-4]:2.539423246497E-1,71[&rate=5.826422002926272E-4]:3.731700401444E-1)[&rate=5.826422002926272E-4]:6.277131002931E-2)[&rate=5.826422002926272E-4]:1.393889866019E-1,(((74[&rate=5.826422002926272E-4]:3.828414450662E-1,76[&rate=5.826422002926272E-4]:3.828414450662E-1)[&rate=5.826422002926272E-4]:3.952686193715E-2,70[&rate=5.826422002926272E-4]:3.840121426199E-1)[&rate=5.826422002926272E-4]:8.966096060132E-2,75[&rate=5.826422002926272E-4]:5.120292676047E-1)[&rate=5.826422002926272E-4]:1.317942198557E-1)[&rate=5.826422002926272E-4]:7.788670317654E-1,(53[&rate=5.826422002926272E-4]:6.731189129597E-1,(((137[&rate=5.826422002926272E-4]:5.869879854833E-1,134[&rate=5.826422002926272E-4]:5.157551087711E-1)[&rate=5.826422002926272E-4]:6.618264533848E-2,133[&rate=5.826422002926272E-4]:6.120747404108E-1)[&rate=5.826422002926272E-4]:7.318628333165E-1,((((12[&rate=5.826422002926272E-4]:1.550403758593E-1,5[&rate=5.826422002926272E-4]:1.166842114758E-1)[&rate=5.826422002926272E-4]:3.182765723329E-1,29[&rate=5.826422002926272E-4]:5.801662632607E-1)[&rate=5.826422002926272E-4]:1.734411606596E-1,103[&rate=5.826422002926272E-4]:5.207307115915E-1)[&rate=5.826422002926272E-4]:1.691953077494E0,52[&rate=5.826422002926272E-4]:5.483900545243E-1)[&rate=5.826422002926272E-4]:2.166474354616E-2)[&rate=5.826422002926272E-4]:1.112608362007E-1)[&rate=5.826422002926272E-4]:3.108547653904E-3)[&rate=5.826422002926272E-4]:2.631356148162E-1)[&rate=5.826422002926272E-4]:3.151752760737E-1)[&rate=5.826422002926272E-4]:5.105503960505E-1)[&rate=5.826422002926272E-4]:5.134429114344E-2)[&rate=5.826422002926272E-4]:1.11715928011E-2)[&rate=5.826422002926272E-4]:6.298973048548E-2,32[&rate=5.826422002926272E-4]:8.089303703462E-2);
tree STATE_24260000 [&joint=-20966.079796985556,lnP=-20966.079796985556] = [&R] ((((38[&rate=5.854182542050355E-4]:8.400025157052E-1,((16[&rate=5.854182542050355E-4]:2.553180010099E0,((((((((6[&rate=5.854182542050355E-4]:5.258554081644E-1,(18[&rate=5.854182542050355E-4]:5.261388912159E-1,(15[&rate=5.854182542050355E-4]:3.71544064722E-1,10[&rate=5.854182542050355E-4]:3.331879003386E-1)[&rate=5.854182542050355E-4]:1.463756484115E-1)[&rate=5.854182542050355E-4]:6.273021557864E-2)[&rate=5.854182542050355E-4]:3.146415343888E-1,(3[&rate=5.854182542050355E-4]:6.83927470689E-1,((88[&rate=5.854182542050355E-4]:1.583526594342E-2,89[&rate=5.854182542050355E-4]:2.953389608043E-2)[&rate=5.854182542050355E-4]:2.028827456936E-1,(((84[&rate=5.854182542050355E-4]:1.254398453856E-1,((93[&rate=5.854182542050355E-4]:1.097374962287E-1,85[&rate=5.854182542050355E-4]:9.603886609167E-2)[&rate=5.854182542050355E-4]:6.296449467764E-3,(83[&rate=5.854182542050355E-4]:7.93826467022E-2,86[&rate=5.854182542050355E-4]:7.93826467022E-2)[&rate=5.854182542050355E-4]:2.295266885724E-2)[&rate=5.854182542050355E-4]:2.310452982616E-2)[&rate=5.854182542050355E-4]:3.232641686454E-2,(92[&rate=5.854182542050355E-4]:9.081208916663E-2,(90[&rate=5.854182542050355E-4]:3.268313273886E-2,91[&rate=5.854182542050355E-4]:3.268313273886E-2)[&rate=5.854182542050355E-4]:5.812895642777E-2)[&rate=5.854182542050355E-4]:8.065280322052E-2)[&rate=5.854182542050355E-4]:4.990759153733E-2,87[&rate=5.854182542050355E-4]:2.076738537875E-1)[&rate=5.854182542050355E-4]:1.10441578495E-2)[&rate=5.854182542050355E-4]:1.004935486449E0)[&rate=5.854182542050355E-4]:1.045146773437E-1)[&rate=5.854182542050355E-4]:5.604654397748E-1,((((((14[&rate=5.854182542050355E-4]:6.469021459689E-1,17[&rate=5.854182542050355E-4]:6.852583103526E-1)[&rate=5.854182542050355E-4]:7.643753532121E-2,(((117[&rate=5.854182542050355E-4]:5.442856903199E-1,(30[&rate=5.854182542050355E-4]:4.42078792336E-1,4[&rate=5.854182542050355E-4]:2.6947605261E-1)[&rate=5.854182542050355E-4]:2.145356651071E-1)[&rate=5.854182542050355E-4]:9.451303148366E-2,113[&rate=5.854182542050355E-4]:6.360589957759E-1)[&rate=5.854182542050355E-4]:5.888596760697E-2,9[&rate=5.854182542050355E-4]:6.867257853008E-1)[&rate=5.854182542050355E-4]:2.839471790718E-2)[&rate=5.854182542050355E-4]:2.564355157383E-2,(110[&rate=5.854182542050355E-4]:5.919457435251E-1,105[&rate=5.854182542050355E-4]:5.700279353061E-1)[&rate=5.854182542050355E-4]:1.515580372841E-1)[&rate=5.854182542050355E-4]:2.502420425331E-1,((((148[&rate=5.854182542050355E-4]:2.115532304498E-1,143[&rate=5.854182542050355E-4]:2.088135044225E-1)[&rate=5.854182542050355E-4]:5.015175665218E-1,116[&rate=5.854182542050355E-4]:6.74714632588E-1)[&rate=5.854182542050355E-4]:4.814294955679E-3,((139[&rate=5.854182542050355E-4]:2.717594315687E-1,(106[&rate=5.854182542050355E-4]:4.207712661221E-2,104[&rate=5.854182542050355E-4]:4.207712661221E-2)[&rate=5.854182542050355E-4]:3.790148303871E-2)[&rate=5.854182542050355E-4]:9.765235789849E-2,111[&rate=5.854182542050355E-4]:1.940693237138E-1)[&rate=5.854182542050355E-4]:5.62171932597E-1)[&rate=5.854182542050355E-4]:1.646482608391E-1,(((13[&rate=5.854182542050355E-4]:5.348384201377E-1,19[&rate=5.854182542050355E-4]:5.731945845214E-1)[&rate=5.854182542050355E-4]:1.595717305498E-1,(108[&rate=5.854182542050355E-4]:4.541958790126E-1,(107[&rate=5.854182542050355E-4]:3.030357711752E-1,((114[&rate=5.854182542050355E-4]:1.043354367428E-1,112[&rate=5.854182542050355E-4]:1.865272175646E-1)[&rate=5.854182542050355E-4]:7.124794882344E-3,109[&rate=5.854182542050355E-4]:1.909122864196E-1)[&rate=5.854182542050355E-4]:1.313015669473E-1)[&rate=5.854182542050355E-4]:1.538998338648E-1)[&rate=5.854182542050355E-4]:2.155567374284E-1)[&rate=5.854182542050355E-4]:3.667912624383E-2,115[&rate=5.854182542050355E-4]:6.488974961095E-1)[&rate=5.854182542050355E-4]:1.952796922733E-1)[&rate=5.854182542050355E-4]:7.285630619239E-2)[&rate=5.854182542050355E-4]:1.586747059339E-1,(((((28[&rate=5.854182542050355E-4]:4.74957571584E-1,21[&rate=5.854182542050355E-4]:4.503000373375E-1)[&rate=5.854182542050355E-4]:3.406588489702E-1,1[&rate=5.854182542050355E-4]:2.931505069117E-2)[&rate=5.854182542050355E-4]:1.816868281167E-1,24[&rate=5.854182542050355E-4]:9.918237966161E-1)[&rate=5.854182542050355E-4]:1.877641075902E-1,102[&rate=5.854182542050355E-4]:1.794406858996E-2)[&rate=5.854182542050355E-4]:2.177424013853E-2,((11[&rate=5.854182542050355E-4]:4.697188295737E-1,140[&rate=5.854182542050355E-4]:4.505407473819E-1)[&rate=5.854182542050355E-4]:2.337592196265E-1,((20[&rate=5.854182542050355E-4]:3.666230462035E-1,25[&rate=5.854182542050355E-4]:3.858011283952E-1)[&rate=5.854182542050355E-4]:2.071698440137E-1,23[&rate=5.854182542050355E-4]:5.820120682993E-1)[&rate=5.854182542050355E-4]:2.063974877501E-1)[&rate=5.854182542050355E-4]:4.019936841858E-1)[&rate=5.854182542050355E-4]:4.42090698628E-2)[&rate=5.854182542050355E-4]:1.510474701797E-1,(142[&rate=5.854182542050355E-4]:6.786050271566E-1,(144[&rate=5.854182542050355E-4]:3.429699969303E-1,(141[&rate=5.854182542050355E-4]:2.27087855004E-1,145[&rate=5.854182542050355E-4]:2.298275810316E-1)[&rate=5.854182542050355E-4]:1.186218679536E-1)[&rate=5.854182542050355E-4]:3.301555781713E-1)[&rate=5.854182542050355E-4]:8.029451640803E-1)[&rate=5.854182542050355E-4]:1.166724650638E-1)[&rate=5.854182542050355E-4]:8.191223432109E-1,101[&rate=5.854182542050355E-4]:1.165290204991E0)[&rate=5.854182542050355E-4]:2.18956940903E-1,((((94[&rate=5.854182542050355E-4]:1.553720457492E-1,100[&rate=5.854182542050355E-4]:1.553720457492E-1)[&rate=5.854182542050355E-4]:1.350121572883E-1,95[&rate=5.854182542050355E-4]:3.750836565896E-1)[&rate=5.854182542050355E-4]:1.078756216439E-1,(97[&rate=5.854182542050355E-4]:1.599231368481E-1,98[&rate=5.854182542050355E-4]:3.593766887606E-1)[&rate=5.854182542050355E-4]:1.126536277241E-1)[&rate=5.854182542050355E-4]:4.754328113433E-2,(96[&rate=5.854182542050355E-4]:2.300794430712E-1,99[&rate=5.854182542050355E-4]:2.655985687541E-1)[&rate=5.854182542050355E-4]:2.758329523622E-1)[&rate=5.854182542050355E-4]:1.992468982722E-2)[&rate=5.854182542050355E-4]:2.207981860231E-2,40[&rate=5.854182542050355E-4]:4.331628055023E-1)[&rate=5.854182542050355E-4]:4.384587919049E-3,(147[&rate=5.854182542050355E-4]:4.205220146902E-1,((((22[&rate=5.854182542050355E-4]:1.391875014135E-1,27[&rate=5.854182542050355E-4]:1.556258575779E-1)[&rate=5.854182542050355E-4]:3.659207587643E-1,31[&rate=5.854182542050355E-4]:5.599027807258E-1)[&rate=5.854182542050355E-4]:2.143625952148E-1,2[&rate=5.854182542050355E-4]:5.468681156665E-1)[&rate=5.854182542050355E-4]:1.321341513836E-1,((7[&rate=5.854182542050355E-4]:2.299842046358E-1,8[&rate=5.854182542050355E-4]:2.299842046358E-1)[&rate=5.854182542050355E-4]:3.054544416146E-1,26[&rate=5.854182542050355E-4]:6.422879613189E-1)[&rate=5.854182542050355E-4]:2.202759495669E-1)[&rate=5.854182542050355E-4]:1.640868501289E0)[&rate=5.854182542050355E-4]:7.440242791149E-2)[&rate=5.854182542050355E-4]:2.754399768071E-2,146[&rate=5.854182542050355E-4]:5.85309970337E-1)[&rate=5.854182542050355E-4]:2.595692879614E-3)[&rate=5.854182542050355E-4]:6.599658449882E-2,39[&rate=5.854182542050355E-4]:5.336836684805E-1)[&rate=5.854182542050355E-4]:3.746248581537E-1)[&rate=5.854182542050355E-4]:2.767985663472E-1,(((35[&rate=5.854182542050355E-4]:1.824254477758E-2,(127[&rate=5.854182542050355E-4]:2.426541266719E0,(121[&rate=5.854182542050355E-4]:1.965303346575E0,((((118[&rate=5.854182542050355E-4]:5.578866680682E-1,(131[&rate=5.854182542050355E-4]:2.832321793428E-1,((132[&rate=5.854182542050355E-4]:5.930615501803E-2,129[&rate=5.854182542050355E-4]:5.656642899067E-2)[&rate=5.854182542050355E-4]:6.76230486351E-2,130[&rate=5.854182542050355E-4]:1.241894776258E-1)[&rate=5.854182542050355E-4]:1.563029756897E-1)[&rate=5.854182542050355E-4]:1.404079133828E-1)[&rate=5.854182542050355E-4]:8.110714830583E-2,69[&rate=5.854182542050355E-4]:6.499527204837E-1)[&rate=5.854182542050355E-4]:7.157740662717E-1,128[&rate=5.854182542050355E-4]:1.215041855249E0)[&rate=5.854182542050355E-4]:5.299495380174E-3,((62[&rate=5.854182542050355E-4]:3.930107364554E-1,(65[&rate=5.854182542050355E-4]:1.599758373447E-1,(60[&rate=5.854182542050355E-4]:1.316212866793E-2,64[&rate=5.854182542050355E-4]:1.638470601746E-1)[&rate=5.854182542050355E-4]:1.468137086768E-1)[&rate=5.854182542050355E-4]:4.125407719291E-2)[&rate=5.854182542050355E-4]:1.063541105608E-1,(63[&rate=5.854182542050355E-4]:8.377021424573E-3,61[&rate=5.854182542050355E-4]:4.947291183562E-2)[&rate=5.854182542050355E-4]:4.498919351806E-1)[&rate=5.854182542050355E-4]:8.607025310097E-1)[&rate=5.854182542050355E-4]:1.477017219738E-1)[&rate=5.854182542050355E-4]:2.014202973286E-2)[&rate=5.854182542050355E-4]:1.588245657299E-1)[&rate=5.854182542050355E-4]:1.356314837311E-1,36[&rate=5.854182542050355E-4]:2.004493709744E-1)[&rate=5.854182542050355E-4]:1.518192285792E-1,((((51[&rate=5.854182542050355E-4]:5.023915643262E-1,(47[&rate=5.854182542050355E-4]:5.110108273718E-1,44[&rate=5.854182542050355E-4]:5.055463464975E-1)[&rate=5.854182542050355E-4]:1.870314132595E-2)[&rate=5.854182542050355E-4]:1.133084413424E-1,(49[&rate=5.854182542050355E-4]:4.495628954309E-1,50[&rate=5.854182542050355E-4]:4.495628954309E-1)[&rate=5.854182542050355E-4]:1.606726293635E-1)[&rate=5.854182542050355E-4]:1.818225462568E-2,((46[&rate=5.854182542050355E-4]:4.412871130935E-1,(42[&rate=5.854182542050355E-4]:2.292650602083E-1,(48[&rate=5.854182542050355E-4]:2.645967832438E-1,41[&rate=5.854182542050355E-4]:2.208809362493E-1)[&rate=5.854182542050355E-4]:2.919643084763E-3)[&rate=5.854182542050355E-4]:1.628417250165E-1)[&rate=5.854182542050355E-4]:2.641458804639E-3,43[&rate=5.854182542050355E-4]:4.439285718982E-1)[&rate=5.854182542050355E-4]:2.172760927676E-1)[&rate=5.854182542050355E-4]:1.555676116457E-1,45[&rate=5.854182542050355E-4]:8.085755550001E-1)[&rate=5.854182542050355E-4]:2.524886130842E-1)[&rate=5.854182542050355E-4]:2.087423784489E-1)[&rate=5.854182542050355E-4]:3.235075300445E-1,(((66[&rate=5.854182542050355E-4]:3.349161776091E-1,(67[&rate=5.854182542050355E-4]:2.144638606877E-1,(124[&rate=5.854182542050355E-4]:2.585126949281E-1,(122[&rate=5.854182542050355E-4]:1.873070866614E-1,123[&rate=5.854182542050355E-4]:1.873070866614E-1)[&rate=5.854182542050355E-4]:7.393784870378E-2)[&rate=5.854182542050355E-4]:4.544914756631E-1)[&rate=5.854182542050355E-4]:1.204523169215E-1)[&rate=5.854182542050355E-4]:8.926753397162E-3,(126[&rate=5.854182542050355E-4]:8.137204301271E-1,((135[&rate=5.854182542050355E-4]:4.763727233006E-1,(138[&rate=5.854182542050355E-4]:1.929433977209E-1,136[&rate=5.854182542050355E-4]:6.143654840566E-2)[&rate=5.854182542050355E-4]:4.834293255798E-1)[&rate=5.854182542050355E-4]:1.927480316867E-1,(119[&rate=5.854182542050355E-4]:8.237037048841E-1,120[&rate=5.854182542050355E-4]:7.278132939252E-1)[&rate=5.854182542050355E-4]:1.933622555825E-1)[&rate=5.854182542050355E-4]:5.823569923042E-1)[&rate=5.854182542050355E-4]:7.772966905642E-1)[&rate=5.854182542050355E-4]:3.987399458606E-1,(((((((37[&rate=5.854182542050355E-4]:3.083530953319E-1,54[&rate=5.854182542050355E-4]:2.318503630914E-1)[&rate=5.854182542050355E-4]:7.776871012935E-3,57[&rate=5.854182542050355E-4]:2.806108406617E-1)[&rate=5.854182542050355E-4]:2.786987209631E-2,58[&rate=5.854182542050355E-4]:3.24874155381E-1)[&rate=5.854182542050355E-4]:4.746507415668E-2,(55[&rate=5.854182542050355E-4]:2.338230392286E-1,56[&rate=5.854182542050355E-4]:2.338230392286E-1)[&rate=5.854182542050355E-4]:1.111937859374E-1)[&rate=5.854182542050355E-4]:9.544232850452E-2,59[&rate=5.854182542050355E-4]:4.486558749821E-1)[&rate=5.854182542050355E-4]:3.702009970485E-1,68[&rate=5.854182542050355E-4]:7.696765441617E-1)[&rate=5.854182542050355E-4]:2.237909118886E-1,(125[&rate=5.854182542050355E-4]:6.547763591434E-1,((52[&rate=5.854182542050355E-4]:5.3419111097E-1,(((12[&rate=5.854182542050355E-4]:2.712528656096E-1,5[&rate=5.854182542050355E-4]:2.328967012261E-1)[&rate=5.854182542050355E-4]:3.095343438291E-1,29[&rate=5.854182542050355E-4]:6.876365245072E-1)[&rate=5.854182542050355E-4]:4.259371538393E-1,103[&rate=5.854182542050355E-4]:8.806969660178E-1)[&rate=5.854182542050355E-4]:1.317787879513E0)[&rate=5.854182542050355E-4]:2.209059668404E-1,((((((((82[&rate=5.854182542050355E-4]:2.005855852998E-1,(72[&rate=5.854182542050355E-4]:7.817825434671E-3,78[&rate=5.854182542050355E-4]:2.973563365398E-2)[&rate=5.854182542050355E-4]:1.626307735637E-1)[&rate=5.854182542050355E-4]:3.673686697054E-2,79[&rate=5.854182542050355E-4]:2.291032741882E-1)[&rate=5.854182542050355E-4]:8.554699663511E-2,77[&rate=5.854182542050355E-4]:3.502667091794E-1)[&rate=5.854182542050355E-4]:7.042350742781E-2,73[&rate=5.854182542050355E-4]:4.26169668662E-1)[&rate=5.854182542050355E-4]:7.451577467041E-2,71[&rate=5.854182542050355E-4]:4.321922926475E-1)[&rate=5.854182542050355E-4]:4.231943477833E-2,(80[&rate=5.854182542050355E-4]:2.325870039554E-1,81[&rate=5.854182542050355E-4]:2.325870039554E-1)[&rate=5.854182542050355E-4]:2.611028056622E-1)[&rate=5.854182542050355E-4]:1.232141719014E-1,((76[&rate=5.854182542050355E-4]:4.783193631226E-1,(70[&rate=5.854182542050355E-4]:3.573231841155E-1,74[&rate=5.854182542050355E-4]:3.95679348499E-1)[&rate=5.854182542050355E-4]:8.26400146236E-2)[&rate=5.854182542050355E-4]:1.80016320935E-2,75[&rate=5.854182542050355E-4]:4.963209952161E-1)[&rate=5.854182542050355E-4]:1.69898054796E-1)[&rate=5.854182542050355E-4]:7.016556995359E-1,(((137[&rate=5.854182542050355E-4]:1.77952466846E-1,134[&rate=5.854182542050355E-4]:1.067195901338E-1)[&rate=5.854182542050355E-4]:3.412740222779E-1,133[&rate=5.854182542050355E-4]:4.781305987129E-1)[&rate=5.854182542050355E-4]:9.178137775174E-1,53[&rate=5.854182542050355E-4]:6.13864879262E-1)[&rate=5.854182542050355E-4]:7.546811673779E-3)[&rate=5.854182542050355E-4]:1.254886655632E-1)[&rate=5.854182542050355E-4]:1.182585163056E-1)[&rate=5.854182542050355E-4]:5.053577635736E-1)[&rate=5.854182542050355E-4]:2.968360585889E-1)[&rate=5.854182542050355E-4]:9.536028871447E-2)[&rate=5.854182542050355E-4]:3.010483263556E-1,((34[&rate=5.854182542050355E-4]:2.282594997598E-2,32[&rate=5.854182542050355E-4]:9.081417568977E-4)[&rate=5.854182542050355E-4]:4.53454776526E-2,33[&rate=5.854182542050355E-4]:5.173307146421E-2)[&rate=5.854182542050355E-4]:2.078063656783E-1);
tree STATE_24270000 [&joint=-20964.869969407428,lnP=-20964.869969407428] = [&R] ((((((38[&rate=6.150321909739906E-4]:7.919457174245E-1,((((((22[&rate=6.150321909739906E-4]:3.620157812141E-1,27[&rate=6.150321909739906E-4]:3.784541373785E-1)[&rate=6.150321909739906E-4]:1.095641189552E-1,31[&rate=6.150321909739906E-4]:5.263744207173E-1)[&rate=6.150321909739906E-4]:1.111097838846E-1,((7[&rate=6.150321909739906E-4]:2.811027825811E-1,8[&rate=6.150321909739906E-4]:2.811027825811E-1)[&rate=6.150321909739906E-4]:1.630156813676E-1,26[&rate=6.150321909739906E-4]:5.509677790172E-1)[&rate=6.150321909739906E-4]:4.268080914628E-2)[&rate=6.150321909739906E-4]:2.247877816678E-1,2[&rate=6.150321909739906E-4]:6.348747259956E-1)[&rate=6.150321909739906E-4]:1.771438798454E0,39[&rate=6.150321909739906E-4]:4.495877216198E-1)[&rate=6.150321909739906E-4]:7.009330032281E-2,((147[&rate=6.150321909739906E-4]:4.853546256327E-1,146[&rate=6.150321909739906E-4]:5.481961556873E-1)[&rate=6.150321909739906E-4]:4.405769835113E-2,(((97[&rate=6.150321909739906E-4]:2.519119581045E-1,((((3[&rate=6.150321909739906E-4]:2.743476834671E-1,((88[&rate=6.150321909739906E-4]:8.075831493447E-2,89[&rate=6.150321909739906E-4]:9.445694507149E-2)[&rate=6.150321909739906E-4]:1.013081991571E-1,((92[&rate=6.150321909739906E-4]:1.085912636495E-1,(90[&rate=6.150321909739906E-4]:2.194786528791E-2,91[&rate=6.150321909739906E-4]:2.194786528791E-2)[&rate=6.150321909739906E-4]:8.66433983616E-2)[&rate=6.150321909739906E-4]:2.573922751939E-2,((((84[&rate=6.150321909739906E-4]:7.80298878342E-2,83[&rate=6.150321909739906E-4]:7.80298878342E-2)[&rate=6.150321909739906E-4]:1.214076242223E-2,(86[&rate=6.150321909739906E-4]:8.679268178252E-2,93[&rate=6.150321909739906E-4]:1.004913119195E-1)[&rate=6.150321909739906E-4]:3.377968473911E-3)[&rate=6.150321909739906E-4]:1.133767249204E-2,85[&rate=6.150321909739906E-4]:1.015083227485E-1)[&rate=6.150321909739906E-4]:8.047874976266E-3,87[&rate=6.150321909739906E-4]:1.095561977247E-1)[&rate=6.150321909739906E-4]:1.107566330715E-2)[&rate=6.150321909739906E-4]:6.143465305966E-2)[&rate=6.150321909739906E-4]:6.320071967727E-1)[&rate=6.150321909739906E-4]:3.666040940418E-1,((15[&rate=6.150321909739906E-4]:3.499348736939E-1,10[&rate=6.150321909739906E-4]:3.115787093104E-1)[&rate=6.150321909739906E-4]:1.923638957445E-1,(18[&rate=6.150321909739906E-4]:3.947616559264E-1,6[&rate=6.150321909739906E-4]:3.317479572963E-1)[&rate=6.150321909739906E-4]:1.557562915943E-1)[&rate=6.150321909739906E-4]:2.055023231388E-1)[&rate=6.150321909739906E-4]:7.410689437209E-1,(((142[&rate=6.150321909739906E-4]:5.101467939625E-1,((144[&rate=6.150321909739906E-4]:2.283929248539E-1,141[&rate=6.150321909739906E-4]:2.311326508813E-1)[&rate=6.150321909739906E-4]:2.544006473984E-2,145[&rate=6.150321909739906E-4]:2.593124416487E-1)[&rate=6.150321909739906E-4]:2.508343523137E-1)[&rate=6.150321909739906E-4]:8.875594789427E-1,((((105[&rate=6.150321909739906E-4]:2.939506822898E-1,113[&rate=6.150321909739906E-4]:3.213479425636E-1)[&rate=6.150321909739906E-4]:1.466021479406E-1,110[&rate=6.150321909739906E-4]:4.624706384496E-1)[&rate=6.150321909739906E-4]:1.473305034895E-1,((9[&rate=6.150321909739906E-4]:4.131446340058E-1,117[&rate=6.150321909739906E-4]:4.241035381155E-1)[&rate=6.150321909739906E-4]:1.663431725486E-1,((14[&rate=6.150321909739906E-4]:5.094250157839E-1,17[&rate=6.150321909739906E-4]:5.477811801676E-1)[&rate=6.150321909739906E-4]:5.342447638857E-2,(30[&rate=6.150321909739906E-4]:1.818833600619E-1,4[&rate=6.150321909739906E-4]:9.280620335843E-3)[&rate=6.150321909739906E-4]:4.960346252614E-1)[&rate=6.150321909739906E-4]:2.485749246404E-2)[&rate=6.150321909739906E-4]:2.757360935725E-2)[&rate=6.150321909739906E-4]:2.943065873417E-1,(((((104[&rate=6.150321909739906E-4]:7.585587017159E-2,106[&rate=6.150321909739906E-4]:7.585587017159E-2)[&rate=6.150321909739906E-4]:2.429034823899E-1,(111[&rate=6.150321909739906E-4]:3.213264229058E-1,139[&rate=6.150321909739906E-4]:4.966688886592E-1)[&rate=6.150321909739906E-4]:1.387128582007E-2)[&rate=6.150321909739906E-4]:2.656306769212E-1,116[&rate=6.150321909739906E-4]:5.241160568799E-1)[&rate=6.150321909739906E-4]:1.110630931895E-1,(148[&rate=6.150321909739906E-4]:3.659078977741E-1,143[&rate=6.150321909739906E-4]:3.631681717468E-1)[&rate=6.150321909739906E-4]:3.07627416679E-1)[&rate=6.150321909739906E-4]:9.081410257358E-2,(((109[&rate=6.150321909739906E-4]:4.515689828033E-1,(114[&rate=6.150321909739906E-4]:1.47441759418E-1,112[&rate=6.150321909739906E-4]:2.296335402399E-1)[&rate=6.150321909739906E-4]:2.246751685907E-1)[&rate=6.150321909739906E-4]:1.215750897022E-1,(108[&rate=6.150321909739906E-4]:4.318868289091E-1,107[&rate=6.150321909739906E-4]:4.346265549364E-1)[&rate=6.150321909739906E-4]:1.193394353773E-1)[&rate=6.150321909739906E-4]:1.632741289565E-1,(115[&rate=6.150321909739906E-4]:3.793286440342E-1,(13[&rate=6.150321909739906E-4]:3.189847082268E-1,19[&rate=6.150321909739906E-4]:3.573408726105E-1)[&rate=6.150321909739906E-4]:1.425357166293E-1)[&rate=6.150321909739906E-4]:2.776375026332E-1)[&rate=6.150321909739906E-4]:6.902710597559E-2)[&rate=6.150321909739906E-4]:1.014021478706E-1)[&rate=6.150321909739906E-4]:3.155163518434E-1)[&rate=6.150321909739906E-4]:1.281248966509E-1,((((11[&rate=6.150321909739906E-4]:6.22415655589E-1,140[&rate=6.150321909739906E-4]:6.032375733973E-1)[&rate=6.150321909739906E-4]:9.919357592164E-2,((20[&rate=6.150321909739906E-4]:4.065493315019E-1,25[&rate=6.150321909739906E-4]:4.257274136937E-1)[&rate=6.150321909739906E-4]:1.549833893143E-1,23[&rate=6.150321909739906E-4]:5.697518988983E-1)[&rate=6.150321909739906E-4]:2.367888394615E-1)[&rate=6.150321909739906E-4]:4.605545539021E-1,(24[&rate=6.150321909739906E-4]:8.906585929916E-1,(1[&rate=6.150321909739906E-4]:9.04098413278E-2,(28[&rate=6.150321909739906E-4]:6.521957553494E-1,21[&rate=6.150321909739906E-4]:6.27538221103E-1)[&rate=6.150321909739906E-4]:2.245154558413E-1)[&rate=6.150321909739906E-4]:1.942683385556E-2)[&rate=6.150321909739906E-4]:3.8739560338E-1)[&rate=6.150321909739906E-4]:6.518210480412E-2,102[&rate=6.150321909739906E-4]:1.815924655594E-1)[&rate=6.150321909739906E-4]:9.766336153085E-2)[&rate=6.150321909739906E-4]:1.05504620167E-1)[&rate=6.150321909739906E-4]:3.088465378671E-1,101[&rate=6.150321909739906E-4]:6.881275330694E-1)[&rate=6.150321909739906E-4]:6.07986835395E-1)[&rate=6.150321909739906E-4]:8.296855923764E-2,(((94[&rate=6.150321909739906E-4]:1.836216750155E-1,100[&rate=6.150321909739906E-4]:1.836216750155E-1)[&rate=6.150321909739906E-4]:1.14610949783E-1,95[&rate=6.150321909739906E-4]:3.829320783506E-1)[&rate=6.150321909739906E-4]:1.332190677827E-1,(98[&rate=6.150321909739906E-4]:4.667878328459E-1,(96[&rate=6.150321909739906E-4]:3.142849370782E-1,99[&rate=6.150321909739906E-4]:3.498040627611E-1)[&rate=6.150321909739906E-4]:1.388416935821E-1)[&rate=6.150321909739906E-4]:3.843435153866E-2)[&rate=6.150321909739906E-4]:2.911188487001E-2)[&rate=6.150321909739906E-4]:3.021426205239E-2,(16[&rate=6.150321909739906E-4]:2.453290425382E0,40[&rate=6.150321909739906E-4]:3.677974992652E-1)[&rate=6.150321909739906E-4]:6.833553149551E-2)[&rate=6.150321909739906E-4]:3.590224404278E-2)[&rate=6.150321909739906E-4]:4.764574713917E-2)[&rate=6.150321909739906E-4]:3.405707064109E-1)[&rate=6.150321909739906E-4]:2.784355185594E-1,((36[&rate=6.150321909739906E-4]:2.506298012727E-1,((((118[&rate=6.150321909739906E-4]:6.965329662567E-1,(69[&rate=6.150321909739906E-4]:7.018825363404E-1,((132[&rate=6.150321909739906E-4]:1.891615154862E-1,(131[&rate=6.150321909739906E-4]:1.243374208986E-1,130[&rate=6.150321909739906E-4]:1.215976948712E-1)[&rate=6.150321909739906E-4]:6.482409458762E-2)[&rate=6.150321909739906E-4]:7.234611595067E-2,129[&rate=6.150321909739906E-4]:2.587679054095E-1)[&rate=6.150321909739906E-4]:2.951694254513E-1)[&rate=6.150321909739906E-4]:5.609334025972E-3)[&rate=6.150321909739906E-4]:3.293451054096E-1,128[&rate=6.150321909739906E-4]:8.86152044269E-1)[&rate=6.150321909739906E-4]:1.946739127895E-1,((65[&rate=6.150321909739906E-4]:2.661526946838E-1,((60[&rate=6.150321909739906E-4]:9.430226178439E-2,62[&rate=6.150321909739906E-4]:2.860830837021E-1)[&rate=6.150321909739906E-4]:5.09201027707E-2,64[&rate=6.150321909739906E-4]:2.959072960618E-1)[&rate=6.150321909739906E-4]:1.209303301287E-1)[&rate=6.150321909739906E-4]:1.49472263713E-1,(63[&rate=6.150321909739906E-4]:4.325002012002E-2,61[&rate=6.150321909739906E-4]:8.434591053106E-2)[&rate=6.150321909739906E-4]:5.230598697835E-1)[&rate=6.150321909739906E-4]:6.131462041412E-1)[&rate=6.150321909739906E-4]:2.411494632547E-1,(121[&rate=6.150321909739906E-4]:1.546219407239E0,127[&rate=6.150321909739906E-4]:1.98731529765E0)[&rate=6.150321909739906E-4]:3.730162870471E-1)[&rate=6.150321909739906E-4]:4.108461617814E-1)[&rate=6.150321909739906E-4]:6.597310048466E-2,(35[&rate=6.150321909739906E-4]:2.572028823075E-1,((((((48[&rate=6.150321909739906E-4]:2.274518706571E-1,(41[&rate=6.150321909739906E-4]:3.295666446575E-2,42[&rate=6.150321909739906E-4]:3.842114534E-2)[&rate=6.150321909739906E-4]:1.507793591968E-1)[&rate=6.150321909739906E-4]:7.286679277365E-2,43[&rate=6.150321909739906E-4]:3.112476251792E-1)[&rate=6.150321909739906E-4]:4.758394891175E-2,46[&rate=6.150321909739906E-4]:3.58831574091E-1)[&rate=6.150321909739906E-4]:2.552269365661E-1,(44[&rate=6.150321909739906E-4]:1.567136203306E-1,47[&rate=6.150321909739906E-4]:1.621781012048E-1)[&rate=6.150321909739906E-4]:4.518804094522E-1)[&rate=6.150321909739906E-4]:1.50559534088E-1,(51[&rate=6.150321909739906E-4]:7.303602913953E-1,(49[&rate=6.150321909739906E-4]:3.426028626384E-1,50[&rate=6.150321909739906E-4]:3.426028626384E-1)[&rate=6.150321909739906E-4]:3.822929478827E-1)[&rate=6.150321909739906E-4]:6.93534897823E-3)[&rate=6.150321909739906E-4]:1.630015145016E-1,45[&rate=6.150321909739906E-4]:9.194228379352E-1)[&rate=6.150321909739906E-4]:9.315095536867E-2)[&rate=6.150321909739906E-4]:1.282467698404E-2)[&rate=6.150321909739906E-4]:1.979882301768E-1)[&rate=6.150321909739906E-4]:5.949514726877E-2,(((((58[&rate=6.150321909739906E-4]:1.13771784029E-1,37[&rate=6.150321909739906E-4]:1.328974670891E-1)[&rate=6.150321909739906E-4]:1.749819951605E-1,((54[&rate=6.150321909739906E-4]:1.214624085656E-1,57[&rate=6.150321909739906E-4]:1.62446015123E-1)[&rate=6.150321909739906E-4]:7.729899392258E-2,(55[&rate=6.150321909739906E-4]:2.099932216413E-1,56[&rate=6.150321909739906E-4]:2.099932216413E-1)[&rate=6.150321909739906E-4]:1.882282565547E-2)[&rate=6.150321909739906E-4]:3.261532752097E-2)[&rate=6.150321909739906E-4]:6.236020814679E-2,59[&rate=6.150321909739906E-4]:3.319883042762E-1)[&rate=6.150321909739906E-4]:1.589205244206E-1,68[&rate=6.150321909739906E-4]:4.417285008279E-1)[&rate=6.150321909739906E-4]:5.02721142553E-1,(125[&rate=6.150321909739906E-4]:9.532222049719E-1,((((133[&rate=6.150321909739906E-4]:5.777732632427E-1,134[&rate=6.150321909739906E-4]:5.476362769415E-1)[&rate=6.150321909739906E-4]:1.648424128192E-1,137[&rate=6.150321909739906E-4]:7.837115664729E-1)[&rate=6.150321909739906E-4]:6.541761483861E-1,((((79[&rate=6.150321909739906E-4]:1.88248239094E-1,((78[&rate=6.150321909739906E-4]:8.343623132134E-2,72[&rate=6.150321909739906E-4]:6.151842310203E-2)[&rate=6.150321909739906E-4]:1.532498438631E-2,82[&rate=6.150321909739906E-4]:1.069803937897E-1)[&rate=6.150321909739906E-4]:8.948702338637E-2)[&rate=6.150321909739906E-4]:3.522582322696E-1,((77[&rate=6.150321909739906E-4]:3.322162953632E-1,71[&rate=6.150321909739906E-4]:2.692025967331E-1)[&rate=6.150321909739906E-4]:1.869719989867E-1,(73[&rate=6.150321909739906E-4]:4.301160553498E-1,(80[&rate=6.150321909739906E-4]:1.079013797347E-1,81[&rate=6.150321909739906E-4]:1.079013797347E-1)[&rate=6.150321909739906E-4]:2.728996071219E-1)[&rate=6.150321909739906E-4]:9.455169105487E-2)[&rate=6.150321909739906E-4]:5.693461536983E-2)[&rate=6.150321909739906E-4]:1.284722375688E-1,(75[&rate=6.150321909739906E-4]:4.735002379738E-1,((70[&rate=6.150321909739906E-4]:3.158395136761E-1,76[&rate=6.150321909739906E-4]:3.541956780596E-1)[&rate=6.150321909739906E-4]:1.032683219459E-1,74[&rate=6.150321909739906E-4]:4.574640000055E-1)[&rate=6.150321909739906E-4]:1.603623796831E-2)[&rate=6.150321909739906E-4]:2.365743613694E-1)[&rate=6.150321909739906E-4]:5.862731555282E-1,53[&rate=6.150321909739906E-4]:5.498846962593E-1)[&rate=6.150321909739906E-4]:6.48276312204E-2)[&rate=6.150321909739906E-4]:4.928610149498E-2,(52[&rate=6.150321909739906E-4]:5.618406778136E-1,(((12[&rate=6.150321909739906E-4]:2.043455768185E-1,5[&rate=6.150321909739906E-4]:1.659894124351E-1)[&rate=6.150321909739906E-4]:2.543674278257E-1,29[&rate=6.150321909739906E-4]:5.655623197128E-1)[&rate=6.150321909739906E-4]:8.189735671026E-2,103[&rate=6.150321909739906E-4]:4.145829640942E-1)[&rate=6.150321909739906E-4]:1.81155144828E0)[&rate=6.150321909739906E-4]:1.103544724725E-1)[&rate=6.150321909739906E-4]:4.996062896584E-1)[&rate=6.150321909739906E-4]:1.578941050757E-1)[&rate=6.150321909739906E-4]:1.307819311286E-1)[&rate=6.150321909739906E-4]:3.775584727081E-1,((66[&rate=6.150321909739906E-4]:1.881295740522E-1,(((135[&rate=6.150321909739906E-4]:5.693710721197E-1,(138[&rate=6.150321909739906E-4]:3.317809231559E-1,136[&rate=6.150321909739906E-4]:2.002740738407E-1)[&rate=6.150321909739906E-4]:4.375901489639E-1)[&rate=6.150321909739906E-4]:3.646327532738E-1,(120[&rate=6.150321909739906E-4]:6.160859175403E-1,119[&rate=6.150321909739906E-4]:7.119763284992E-1)[&rate=6.150321909739906E-4]:5.699727023737E-1)[&rate=6.150321909739906E-4]:6.877777238258E-1,126[&rate=6.150321909739906E-4]:1.184024232055E0)[&rate=6.150321909739906E-4]:2.512795316823E-1)[&rate=6.150321909739906E-4]:1.041223363273E-1,(67[&rate=6.150321909739906E-4]:1.934209907708E-1,(122[&rate=6.150321909739906E-4]:4.07176012982E-1,(123[&rate=6.150321909739906E-4]:1.954067123129E-1,124[&rate=6.150321909739906E-4]:1.926744718758E-1)[&rate=6.150321909739906E-4]:2.117693006691E-1)[&rate=6.150321909739906E-4]:2.875175281295E-1)[&rate=6.150321909739906E-4]:9.883091960877E-2)[&rate=6.150321909739906E-4]:6.128174990657E-1)[&rate=6.150321909739906E-4]:1.213940026817E-2,(32[&rate=6.150321909739906E-4]:3.940403571172E-3,34[&rate=6.150321909739906E-4]:2.585821179026E-2)[&rate=6.150321909739906E-4]:2.833689929307E-2)[&rate=6.150321909739906E-4]:1.175545309007E-2,33[&rate=6.150321909739906E-4]:4.951220800903E-2);
tree STATE_24280000 [&joint=-20963.418414347627,lnP=-20963.418414347627] = [&R] ((32[&rate=6.519413623328648E-4]:1.073841101389E-1,((66[&rate=6.519413623328648E-4]:3.501892513499E-1,(67[&rate=6.519413623328648E-4]:2.55798978743E-1,((122[&rate=6.519413623328648E-4]:1.299577078079E-1,124[&rate=6.519413623328648E-4]:1.272254673708E-1)[&rate=6.519413623328648E-4]:5.190556157825E-3,123[&rate=6.519413623328648E-4]:1.351482639657E-1)[&rate=6.519413623328648E-4]:6.219232651179E-1)[&rate=6.519413623328648E-4]:9.439027260695E-2)[&rate=6.519413623328648E-4]:7.571703244628E-2,(((120[&rate=6.519413623328648E-4]:6.187282019007E-1,119[&rate=6.519413623328648E-4]:7.146186128596E-1)[&rate=6.519413623328648E-4]:2.155338316781E-1,(135[&rate=6.519413623328648E-4]:4.021514463514E-1,(138[&rate=6.519413623328648E-4]:2.786866401232E-1,136[&rate=6.519413623328648E-4]:1.47179790808E-1)[&rate=6.519413623328648E-4]:3.234648062283E-1)[&rate=6.519413623328648E-4]:1.800557927069E-1)[&rate=6.519413623328648E-4]:9.983141445115E-1,126[&rate=6.519413623328648E-4]:1.142764066405E0)[&rate=6.519413623328648E-4]:5.303164070758E-1)[&rate=6.519413623328648E-4]:5.664093331919E-1)[&rate=6.519413623328648E-4]:3.911621053704E-2,(33[&rate=6.519413623328648E-4]:1.284527569324E-1,((34[&rate=6.519413623328648E-4]:4.350474291948E-3,((38[&rate=6.519413623328648E-4]:7.55236026282E-1,((((40[&rate=6.519413623328648E-4]:5.165761080136E-1,16[&rate=6.519413623328648E-4]:2.602069034131E0)[&rate=6.519413623328648E-4]:1.661108855267E-3,(147[&rate=6.519413623328648E-4]:3.957830714246E-1,146[&rate=6.519413623328648E-4]:4.586246014792E-1)[&rate=6.519413623328648E-4]:1.798311946246E-1)[&rate=6.519413623328648E-4]:2.636420484054E-2,(39[&rate=6.519413623328648E-4]:3.077731762519E-1,((((22[&rate=6.519413623328648E-4]:1.757983519275E-1,27[&rate=6.519413623328648E-4]:1.922367080919E-1)[&rate=6.519413623328648E-4]:2.809180462864E-1,((7[&rate=6.519413623328648E-4]:1.036825345732E-1,8[&rate=6.519413623328648E-4]:1.036825345732E-1)[&rate=6.519413623328648E-4]:2.462194520389E-1,26[&rate=6.519413623328648E-4]:4.567513016806E-1)[&rate=6.519413623328648E-4]:1.092400064292E-2)[&rate=6.519413623328648E-4]:2.060526432416E-2,31[&rate=6.519413623328648E-4]:5.321161830861E-1)[&rate=6.519413623328648E-4]:1.427880590035E-1,2[&rate=6.519413623328648E-4]:4.475069818155E-1)[&rate=6.519413623328648E-4]:1.816991997266E0)[&rate=6.519413623328648E-4]:2.368282454575E-1)[&rate=6.519413623328648E-4]:6.847396970586E-2,(97[&rate=6.519413623328648E-4]:4.524585157713E-1,((96[&rate=6.519413623328648E-4]:4.548547051477E-1,99[&rate=6.519413623328648E-4]:4.903738308305E-1)[&rate=6.519413623328648E-4]:1.792403508513E-1,(((94[&rate=6.519413623328648E-4]:3.207507241873E-1,100[&rate=6.519413623328648E-4]:3.207507241873E-1)[&rate=6.519413623328648E-4]:7.579729901998E-2,95[&rate=6.519413623328648E-4]:4.812474767594E-1)[&rate=6.519413623328648E-4]:1.382259487547E-1,(98[&rate=6.519413623328648E-4]:3.942440290531E-1,(((((15[&rate=6.519413623328648E-4]:4.075305632121E-1,10[&rate=6.519413623328648E-4]:3.691743988287E-1)[&rate=6.519413623328648E-4]:9.021802988683E-2,(18[&rate=6.519413623328648E-4]:4.225690113229E-1,6[&rate=6.519413623328648E-4]:3.595553126928E-1)[&rate=6.519413623328648E-4]:8.339875985837E-2)[&rate=6.519413623328648E-4]:3.872076816592E-1,(((88[&rate=6.519413623328648E-4]:7.193826167576E-2,89[&rate=6.519413623328648E-4]:8.563689181277E-2)[&rate=6.519413623328648E-4]:2.150478943927E-1,(87[&rate=6.519413623328648E-4]:1.051222296512E-1,((92[&rate=6.519413623328648E-4]:1.080697227904E-1,(90[&rate=6.519413623328648E-4]:1.068135835899E-1,91[&rate=6.519413623328648E-4]:1.068135835899E-1)[&rate=6.519413623328648E-4]:1.256139200581E-3)[&rate=6.519413623328648E-4]:7.584612471952E-3,((84[&rate=6.519413623328648E-4]:7.710880991643E-2,85[&rate=6.519413623328648E-4]:7.710880991643E-2)[&rate=6.519413623328648E-4]:1.045663061041E-2,((86[&rate=6.519413623328648E-4]:7.219383298575E-2,93[&rate=6.519413623328648E-4]:8.589246312277E-2)[&rate=6.519413623328648E-4]:6.246756137439E-3,83[&rate=6.519413623328648E-4]:7.844058912319E-2)[&rate=6.519413623328648E-4]:9.124851403646E-3)[&rate=6.519413623328648E-4]:1.439026459854E-2)[&rate=6.519413623328648E-4]:3.166524525878E-3)[&rate=6.519413623328648E-4]:1.818639264172E-1)[&rate=6.519413623328648E-4]:9.050160393118E-1,3[&rate=6.519413623328648E-4]:6.522761679831E-1)[&rate=6.519413623328648E-4]:1.258307917067E-1)[&rate=6.519413623328648E-4]:5.786627268707E-1,((((11[&rate=6.519413623328648E-4]:5.942463996751E-1,140[&rate=6.519413623328648E-4]:5.750683174834E-1)[&rate=6.519413623328648E-4]:1.238743277206E-1,((25[&rate=6.519413623328648E-4]:6.489046955656E-1,20[&rate=6.519413623328648E-4]:6.297266133739E-1)[&rate=6.519413623328648E-4]:4.502994827972E-2,23[&rate=6.519413623328648E-4]:6.829757397357E-1)[&rate=6.519413623328648E-4]:1.200764945092E-1)[&rate=6.519413623328648E-4]:3.725229753595E-1,((24[&rate=6.519413623328648E-4]:8.891203814779E-1,(1[&rate=6.519413623328648E-4]:1.739329529615E-2,(28[&rate=6.519413623328648E-4]:5.189283129361E-1,21[&rate=6.519413623328648E-4]:4.942707786896E-1)[&rate=6.519413623328648E-4]:2.84766352223E-1)[&rate=6.519413623328648E-4]:9.090516837351E-2)[&rate=6.519413623328648E-4]:2.914483175313E-1,102[&rate=6.519413623328648E-4]:1.892486339286E-2)[&rate=6.519413623328648E-4]:5.965414704906E-3)[&rate=6.519413623328648E-4]:1.412289843592E-1,((((((9[&rate=6.519413623328648E-4]:4.039447364745E-1,117[&rate=6.519413623328648E-4]:4.149036405841E-1)[&rate=6.519413623328648E-4]:1.500257131673E-2,(30[&rate=6.519413623328648E-4]:2.340708504883E-1,4[&rate=6.519413623328648E-4]:6.146811076231E-2)[&rate=6.519413623328648E-4]:3.081641285358E-1)[&rate=6.519413623328648E-4]:1.828435234513E-2,(105[&rate=6.519413623328648E-4]:3.567404310843E-1,110[&rate=6.519413623328648E-4]:3.786582393034E-1)[&rate=6.519413623328648E-4]:6.131314686027E-2)[&rate=6.519413623328648E-4]:5.439868607231E-2,(113[&rate=6.519413623328648E-4]:4.966632437872E-1,(14[&rate=6.519413623328648E-4]:2.778072383281E-1,17[&rate=6.519413623328648E-4]:3.161634027118E-1)[&rate=6.519413623328648E-4]:2.188560054591E-1)[&rate=6.519413623328648E-4]:3.1862805035E-3)[&rate=6.519413623328648E-4]:4.838269459659E-1,(((106[&rate=6.519413623328648E-4]:1.583738906354E-1,(111[&rate=6.519413623328648E-4]:1.525902797118E-1,(139[&rate=6.519413623328648E-4]:3.118657422369E-1,104[&rate=6.519413623328648E-4]:1.200849203191E-1)[&rate=6.519413623328648E-4]:1.606700322831E-2)[&rate=6.519413623328648E-4]:2.222196708797E-2)[&rate=6.519413623328648E-4]:4.279464598001E-1,(116[&rate=6.519413623328648E-4]:4.914810293992E-1,(148[&rate=6.519413623328648E-4]:3.671145419934E-1,143[&rate=6.519413623328648E-4]:3.64374815966E-1)[&rate=6.519413623328648E-4]:1.627226517895E-1)[&rate=6.519413623328648E-4]:3.456534843347E-2)[&rate=6.519413623328648E-4]:2.881095435704E-1,((13[&rate=6.519413623328648E-4]:4.799256854914E-1,19[&rate=6.519413623328648E-4]:5.182818498751E-1)[&rate=6.519413623328648E-4]:3.053625521341E-1,(115[&rate=6.519413623328648E-4]:6.073958601842E-1,((107[&rate=6.519413623328648E-4]:3.980206113975E-1,((114[&rate=6.519413623328648E-4]:2.155513129194E-1,112[&rate=6.519413623328648E-4]:2.977430937413E-1)[&rate=6.519413623328648E-4]:8.47448970663E-2,109[&rate=6.519413623328648E-4]:3.797482647802E-1)[&rate=6.519413623328648E-4]:3.745042880899E-2)[&rate=6.519413623328648E-4]:5.709048228642E-3,108[&rate=6.519413623328648E-4]:4.009899335988E-1)[&rate=6.519413623328648E-4]:2.639401731608E-1)[&rate=6.519413623328648E-4]:9.570059661944E-2)[&rate=6.519413623328648E-4]:1.110594645994E-1)[&rate=6.519413623328648E-4]:8.732876803164E-2)[&rate=6.519413623328648E-4]:6.723249554168E-2,(142[&rate=6.519413623328648E-4]:4.587412355768E-1,((145[&rate=6.519413623328648E-4]:1.021995096459E-1,141[&rate=6.519413623328648E-4]:9.945978361827E-2)[&rate=6.519413623328648E-4]:1.545121795749E-1,144[&rate=6.519413623328648E-4]:2.512322371658E-1)[&rate=6.519413623328648E-4]:2.020295463561E-1)[&rate=6.519413623328648E-4]:7.647704699477E-1)[&rate=6.519413623328648E-4]:1.891828993982E-1)[&rate=6.519413623328648E-4]:1.93390150131E-1)[&rate=6.519413623328648E-4]:3.629163875197E-1,101[&rate=6.519413623328648E-4]:7.169463480526E-1)[&rate=6.519413623328648E-4]:5.220465394479E-1)[&rate=6.519413623328648E-4]:2.143004347123E-1)[&rate=6.519413623328648E-4]:3.921179441924E-2)[&rate=6.519413623328648E-4]:4.155809499204E-3)[&rate=6.519413623328648E-4]:8.957862427776E-2)[&rate=6.519413623328648E-4]:2.104666457958E-1)[&rate=6.519413623328648E-4]:6.438070048078E-1,((35[&rate=6.519413623328648E-4]:2.321201611994E-1,(((((62[&rate=6.519413623328648E-4]:3.790768243611E-1,60[&rate=6.519413623328648E-4]:1.872960024434E-1)[&rate=6.519413623328648E-4]:1.328043444151E-1,(64[&rate=6.519413623328648E-4]:4.690527449498E-1,65[&rate=6.519413623328648E-4]:3.183678134431E-1)[&rate=6.519413623328648E-4]:1.732533415448E-3)[&rate=6.519413623328648E-4]:3.03121159182E-1,(63[&rate=6.519413623328648E-4]:1.864558579478E-1,61[&rate=6.519413623328648E-4]:2.275517483589E-1)[&rate=6.519413623328648E-4]:5.874505795994E-1)[&rate=6.519413623328648E-4]:7.401137859768E-1,(((69[&rate=6.519413623328648E-4]:9.790209248659E-1,(((132[&rate=6.519413623328648E-4]:3.03175131266E-1,129[&rate=6.519413623328648E-4]:3.004354052387E-1)[&rate=6.519413623328648E-4]:7.393798066539E-2,(131[&rate=6.519413623328648E-4]:9.323647047661E-2,130[&rate=6.519413623328648E-4]:9.049674444925E-2)[&rate=6.519413623328648E-4]:2.838766414548E-1)[&rate=6.519413623328648E-4]:3.659678632637E-1,118[&rate=6.519413623328648E-4]:8.773275505376E-1)[&rate=6.519413623328648E-4]:9.07344702186E-2)[&rate=6.519413623328648E-4]:3.184937792286E-1,128[&rate=6.519413623328648E-4]:1.146829772588E0)[&rate=6.519413623328648E-4]:5.592380893897E-2,(127[&rate=6.519413623328648E-4]:1.552868713077E0,121[&rate=6.519413623328648E-4]:1.111772822666E0)[&rate=6.519413623328648E-4]:6.882410328328E-1)[&rate=6.519413623328648E-4]:2.126365050113E-1)[&rate=6.519413623328648E-4]:3.213802674606E-1,((((((49[&rate=6.519413623328648E-4]:3.220760607045E-1,50[&rate=6.519413623328648E-4]:3.220760607045E-1)[&rate=6.519413623328648E-4]:1.370698330203E-2,47[&rate=6.519413623328648E-4]:3.685699292522E-1)[&rate=6.519413623328648E-4]:1.582619364612E-2,44[&rate=6.519413623328648E-4]:3.789316420241E-1)[&rate=6.519413623328648E-4]:2.31144555237E-2,51[&rate=6.519413623328648E-4]:3.801881740506E-1)[&rate=6.519413623328648E-4]:2.441176431013E-1,((43[&rate=6.519413623328648E-4]:4.041009665001E-1,46[&rate=6.519413623328648E-4]:4.041009665001E-1)[&rate=6.519413623328648E-4]:3.691528027424E-2,(48[&rate=6.519413623328648E-4]:2.890821847936E-1,(41[&rate=6.519413623328648E-4]:2.265206265642E-1,42[&rate=6.519413623328648E-4]:2.319851074384E-1)[&rate=6.519413623328648E-4]:1.8845711235E-2)[&rate=6.519413623328648E-4]:1.410051002322E-1)[&rate=6.519413623328648E-4]:2.10611974749E-1)[&rate=6.519413623328648E-4]:1.899506650921E-1,45[&rate=6.519413623328648E-4]:8.33382165304E-1)[&rate=6.519413623328648E-4]:1.29991976403E-1)[&rate=6.519413623328648E-4]:2.411693048871E-2)[&rate=6.519413623328648E-4]:2.147985938438E-1,36[&rate=6.519413623328648E-4]:4.934940975089E-1)[&rate=6.519413623328648E-4]:3.497588295311E-1)[&rate=6.519413623328648E-4]:7.068658834776E-2)[&rate=6.519413623328648E-4]:1.255380356603E-1,((((((134[&rate=6.519413623328648E-4]:5.333373127145E-1,(137[&rate=6.519413623328648E-4]:5.625556548976E-1,133[&rate=6.519413623328648E-4]:5.214597644865E-1)[&rate=6.519413623328648E-4]:4.201453452916E-2)[&rate=6.519413623328648E-4]:7.730363009263E-1,(((73[&rate=6.519413623328648E-4]:4.224626293318E-1,77[&rate=6.519413623328648E-4]:4.169831772771E-1)[&rate=6.519413623328648E-4]:1.503758386099E-1,(((71[&rate=6.519413623328648E-4]:4.430759025937E-1,82[&rate=6.519413623328648E-4]:4.786923409498E-1)[&rate=6.519413623328648E-4]:1.550812057327E-4,((78[&rate=6.519413623328648E-4]:1.826276895798E-1,72[&rate=6.519413623328648E-4]:1.607098813605E-1)[&rate=6.519413623328648E-4]:1.442875322525E-1,79[&rate=6.519413623328648E-4]:3.269152218323E-1)[&rate=6.519413623328648E-4]:1.437130222412E-1)[&rate=6.519413623328648E-4]:4.732325822502E-2,(80[&rate=6.519413623328648E-4]:1.628329490052E-2,81[&rate=6.519413623328648E-4]:1.628329490052E-2)[&rate=6.519413623328648E-4]:4.934490293157E-1)[&rate=6.519413623328648E-4]:1.379107523248E-2)[&rate=6.519413623328648E-4]:1.388846874015E-1,(75[&rate=6.519413623328648E-4]:5.749934607027E-1,(74[&rate=6.519413623328648E-4]:5.080517474488E-1,(70[&rate=6.519413623328648E-4]:4.693244990189E-1,76[&rate=6.519413623328648E-4]:5.076806634024E-1)[&rate=6.519413623328648E-4]:3.710840464186E-4)[&rate=6.519413623328648E-4]:6.694171325391E-2)[&rate=6.519413623328648E-4]:1.367296946405E-1)[&rate=6.519413623328648E-4]:5.891710062427E-1)[&rate=6.519413623328648E-4]:1.255863138755E-1,53[&rate=6.519413623328648E-4]:6.800174168493E-1)[&rate=6.519413623328648E-4]:1.34283090677E-1,((((12[&rate=6.519413623328648E-4]:1.332806925581E-1,5[&rate=6.519413623328648E-4]:9.492452817464E-2)[&rate=6.519413623328648E-4]:3.594576552613E-1,29[&rate=6.519413623328648E-4]:5.995876628879E-1)[&rate=6.519413623328648E-4]:2.092906884086E-1,103[&rate=6.519413623328648E-4]:5.760016389678E-1)[&rate=6.519413623328648E-4]:1.672198081641E0,52[&rate=6.519413623328648E-4]:5.839059860479E-1)[&rate=6.519413623328648E-4]:2.385912427899E-1)[&rate=6.519413623328648E-4]:3.190796358938E-1,125[&rate=6.519413623328648E-4]:9.229976297589E-1)[&rate=6.519413623328648E-4]:4.636619253304E-1,((57[&rate=6.519413623328648E-4]:4.020195121606E-1,(55[&rate=6.519413623328648E-4]:2.953686454084E-1,(((54[&rate=6.519413623328648E-4]:1.585317171765E-1,(37[&rate=6.519413623328648E-4]:9.696840159763E-2,59[&rate=6.519413623328648E-4]:5.871703547741E-2)[&rate=6.519413623328648E-4]:1.380660478193E-1)[&rate=6.519413623328648E-4]:6.377325633919E-3,58[&rate=6.519413623328648E-4]:2.222860919907E-1)[&rate=6.519413623328648E-4]:1.566334349969E-3,56[&rate=6.519413623328648E-4]:1.96530021969E-1)[&rate=6.519413623328648E-4]:9.883862343946E-2)[&rate=6.519413623328648E-4]:9.572190500343E-2)[&rate=6.519413623328648E-4]:3.854622853396E-1,68[&rate=6.519413623328648E-4]:7.355692291942E-1)[&rate=6.519413623328648E-4]:4.844236592284E-1)[&rate=6.519413623328648E-4]:3.20629957932E-1)[&rate=6.519413623328648E-4]:1.500260314452E-2)[&rate=6.519413623328648E-4]:2.352701579828E-2);
tree STATE_24290000 [&joint=-20966.26667488425,lnP=-20966.26667488425] = [&R] ((32[&rate=5.962089198477009E-4]:4.591724180692E-2,((38[&rate=5.962089198477009E-4]:8.894795612768E-1,(((((((((15[&rate=5.962089198477009E-4]:3.913104625857E-1,10[&rate=5.962089198477009E-4]:3.529542982022E-1)[&rate=5.962089198477009E-4]:1.620310681636E-1,(18[&rate=5.962089198477009E-4]:5.117261256238E-1,6[&rate=5.962089198477009E-4]:4.487124269936E-1)[&rate=5.962089198477009E-4]:4.983458320789E-2)[&rate=5.962089198477009E-4]:2.089792678763E-1,(3[&rate=5.962089198477009E-4]:2.309006201845E-1,(((92[&rate=5.962089198477009E-4]:5.209865090252E-2,(90[&rate=5.962089198477009E-4]:3.224322504236E-2,91[&rate=5.962089198477009E-4]:3.224322504236E-2)[&rate=5.962089198477009E-4]:1.985542586015E-2)[&rate=5.962089198477009E-4]:1.134586750551E-1,(((84[&rate=5.962089198477009E-4]:3.120917357737E-2,85[&rate=5.962089198477009E-4]:3.120917357737E-2)[&rate=5.962089198477009E-4]:1.899614120311E-2,(93[&rate=5.962089198477009E-4]:2.254090043445E-2,86[&rate=5.962089198477009E-4]:8.842270297431E-3)[&rate=5.962089198477009E-4]:4.136304448305E-2)[&rate=5.962089198477009E-4]:1.908728522004E-2,83[&rate=5.962089198477009E-4]:6.929260000053E-2)[&rate=5.962089198477009E-4]:8.256609582009E-2)[&rate=5.962089198477009E-4]:9.483178355033E-2,((88[&rate=5.962089198477009E-4]:8.369763575986E-2,89[&rate=5.962089198477009E-4]:9.739626589687E-2)[&rate=5.962089198477009E-4]:1.499618827323E-1,87[&rate=5.962089198477009E-4]:2.336595184922E-1)[&rate=5.962089198477009E-4]:1.303096087877E-2)[&rate=5.962089198477009E-4]:5.239361682107E-1)[&rate=5.962089198477009E-4]:4.245708633729E-1)[&rate=5.962089198477009E-4]:8.798937387771E-1,(((((11[&rate=5.962089198477009E-4]:5.303975645513E-1,140[&rate=5.962089198477009E-4]:5.112194823596E-1)[&rate=5.962089198477009E-4]:2.069063096635E-1,((25[&rate=5.962089198477009E-4]:4.406994071984E-1,20[&rate=5.962089198477009E-4]:4.215213250067E-1)[&rate=5.962089198477009E-4]:1.38163379353E-1,23[&rate=5.962089198477009E-4]:5.679038824418E-1)[&rate=5.962089198477009E-4]:2.543314986222E-1)[&rate=5.962089198477009E-4]:2.520873747531E-1,(24[&rate=5.962089198477009E-4]:9.231157218597E-1,(1[&rate=5.962089198477009E-4]:7.436494467591E-2,(28[&rate=5.962089198477009E-4]:6.87127218157E-1,21[&rate=5.962089198477009E-4]:6.624696839106E-1)[&rate=5.962089198477009E-4]:1.735390963818E-1)[&rate=5.962089198477009E-4]:6.792885937552E-2)[&rate=5.962089198477009E-4]:1.621659380671E-1)[&rate=5.962089198477009E-4]:1.054942504963E-1,102[&rate=5.962089198477009E-4]:2.913207480669E-2)[&rate=5.962089198477009E-4]:2.344948188437E-1,((((((14[&rate=5.962089198477009E-4]:3.122423471577E-1,17[&rate=5.962089198477009E-4]:3.505985115414E-1)[&rate=5.962089198477009E-4]:3.071161548054E-1,(117[&rate=5.962089198477009E-4]:3.664147827854E-1,(30[&rate=5.962089198477009E-4]:2.334177956642E-1,4[&rate=5.962089198477009E-4]:6.081505593814E-2)[&rate=5.962089198477009E-4]:2.453257542445E-1)[&rate=5.962089198477009E-4]:2.556834452053E-1)[&rate=5.962089198477009E-4]:4.345535571898E-2,(9[&rate=5.962089198477009E-4]:4.795358992073E-1,113[&rate=5.962089198477009E-4]:4.877550772894E-1)[&rate=5.962089198477009E-4]:1.750587803927E-1)[&rate=5.962089198477009E-4]:1.511780905574E-1,(110[&rate=5.962089198477009E-4]:7.336027352018E-1,105[&rate=5.962089198477009E-4]:7.116849269827E-1)[&rate=5.962089198477009E-4]:7.490976098297E-2)[&rate=5.962089198477009E-4]:1.687687142084E-1,(((116[&rate=5.962089198477009E-4]:4.316786638803E-1,((111[&rate=5.962089198477009E-4]:1.163777392401E-1,139[&rate=5.962089198477009E-4]:2.917202049935E-1)[&rate=5.962089198477009E-4]:1.269607469289E-1,(104[&rate=5.962089198477009E-4]:1.130112717992E-1,106[&rate=5.962089198477009E-4]:1.130112717992E-1)[&rate=5.962089198477009E-4]:1.138888582055E-1)[&rate=5.962089198477009E-4]:2.650525064784E-1)[&rate=5.962089198477009E-4]:2.279834891524E-1,(148[&rate=5.962089198477009E-4]:2.968752146498E-1,143[&rate=5.962089198477009E-4]:2.941354886224E-1)[&rate=5.962089198477009E-4]:4.011431027666E-1)[&rate=5.962089198477009E-4]:1.096031130937E-1,(((13[&rate=5.962089198477009E-4]:4.876084830505E-1,19[&rate=5.962089198477009E-4]:5.259646474342E-1)[&rate=5.962089198477009E-4]:2.121862469426E-1,((108[&rate=5.962089198477009E-4]:2.442013318849E-1,107[&rate=5.962089198477009E-4]:2.469410579122E-1)[&rate=5.962089198477009E-4]:1.946235492437E-1,((114[&rate=5.962089198477009E-4]:1.26067127591E-1,112[&rate=5.962089198477009E-4]:2.082589084129E-1)[&rate=5.962089198477009E-4]:8.835771258395E-2,109[&rate=5.962089198477009E-4]:2.938768949695E-1)[&rate=5.962089198477009E-4]:1.668657943782E-1)[&rate=5.962089198477009E-4]:2.36312314618E-1)[&rate=5.962089198477009E-4]:2.22595004983E-2,115[&rate=5.962089198477009E-4]:6.398624496695E-1)[&rate=5.962089198477009E-4]:1.294028164569E-1)[&rate=5.962089198477009E-4]:1.313036154996E-1)[&rate=5.962089198477009E-4]:1.449320581851E-1,(142[&rate=5.962089198477009E-4]:5.156122522883E-1,(144[&rate=5.962089198477009E-4]:4.314868389897E-1,(145[&rate=5.962089198477009E-4]:3.924560440547E-1,141[&rate=5.962089198477009E-4]:3.897163180271E-1)[&rate=5.962089198477009E-4]:4.451024699001E-2)[&rate=5.962089198477009E-4]:7.864596124361E-2)[&rate=5.962089198477009E-4]:7.846832080709E-1)[&rate=5.962089198477009E-4]:2.09906775757E-1)[&rate=5.962089198477009E-4]:2.744780547115E-1)[&rate=5.962089198477009E-4]:2.128398521039E-1,101[&rate=5.962089198477009E-4]:7.454653484108E-1)[&rate=5.962089198477009E-4]:5.315160541753E-1,97[&rate=5.962089198477009E-4]:2.327789922262E-1)[&rate=5.962089198477009E-4]:2.220336424112E-1,147[&rate=5.962089198477009E-4]:5.832279351839E-1)[&rate=5.962089198477009E-4]:2.372527986869E-2,(((94[&rate=5.962089198477009E-4]:1.251376261208E-1,100[&rate=5.962089198477009E-4]:1.251376261208E-1)[&rate=5.962089198477009E-4]:2.78846311295E-1,95[&rate=5.962089198477009E-4]:4.886833909679E-1)[&rate=5.962089198477009E-4]:1.80983748401E-1,(98[&rate=5.962089198477009E-4]:6.256881317528E-1,(96[&rate=5.962089198477009E-4]:5.225200801778E-1,99[&rate=5.962089198477009E-4]:5.580392058606E-1)[&rate=5.962089198477009E-4]:8.950684938941E-2)[&rate=5.962089198477009E-4]:3.30500458673E-2)[&rate=5.962089198477009E-4]:1.925328879844E-2)[&rate=5.962089198477009E-4]:1.132063418684E-1,((16[&rate=5.962089198477009E-4]:2.527403378654E0,146[&rate=5.962089198477009E-4]:5.621290317721E-1)[&rate=5.962089198477009E-4]:1.103502574876E-1,((40[&rate=5.962089198477009E-4]:4.497550198396E-1,39[&rate=5.962089198477009E-4]:4.497550198396E-1)[&rate=5.962089198477009E-4]:1.823304905922E-3,(((31[&rate=5.962089198477009E-4]:4.414278481757E-1,(22[&rate=5.962089198477009E-4]:1.541277845254E-1,27[&rate=5.962089198477009E-4]:1.705661406897E-1)[&rate=5.962089198477009E-4]:2.325055431022E-1)[&rate=5.962089198477009E-4]:3.40234216588E-1,((7[&rate=5.962089198477009E-4]:1.089436465302E-1,8[&rate=5.962089198477009E-4]:1.089436465302E-1)[&rate=5.962089198477009E-4]:3.214169530493E-1,26[&rate=5.962089198477009E-4]:5.37209914648E-1)[&rate=5.962089198477009E-4]:2.006165336772E-1)[&rate=5.962089198477009E-4]:1.224164493056E-1,2[&rate=5.962089198477009E-4]:6.766812537952E-1)[&rate=5.962089198477009E-4]:1.73162287378E0)[&rate=5.962089198477009E-4]:1.006823852793E-1)[&rate=5.962089198477009E-4]:1.105217977158E-1)[&rate=5.962089198477009E-4]:2.950030644653E-1)[&rate=5.962089198477009E-4]:3.043942532191E-1,((35[&rate=5.962089198477009E-4]:2.101698628461E-1,(((((127[&rate=5.962089198477009E-4]:2.162668760292E0,((62[&rate=5.962089198477009E-4]:3.043052814545E-1,((60[&rate=5.962089198477009E-4]:7.533156616285E-2,64[&rate=5.962089198477009E-4]:2.260164976696E-1)[&rate=5.962089198477009E-4]:9.180064479484E-4,65[&rate=5.962089198477009E-4]:7.62495726108E-2)[&rate=5.962089198477009E-4]:3.6274886926E-2)[&rate=5.962089198477009E-4]:1.111096711024E-1,(63[&rate=5.962089198477009E-4]:1.20749487033E-1,61[&rate=5.962089198477009E-4]:1.618453774441E-1)[&rate=5.962089198477009E-4]:2.535695751129E-1)[&rate=5.962089198477009E-4]:8.48623670749E-1)[&rate=5.962089198477009E-4]:4.366964246976E-2,((69[&rate=5.962089198477009E-4]:5.22041727459E-1,118[&rate=5.962089198477009E-4]:5.110828233493E-1)[&rate=5.962089198477009E-4]:6.044018303823E-2,(131[&rate=5.962089198477009E-4]:2.92676814055E-1,((129[&rate=5.962089198477009E-4]:1.467640236389E-1,132[&rate=5.962089198477009E-4]:1.495037496662E-1)[&rate=5.962089198477009E-4]:7.300371291283E-3,130[&rate=5.962089198477009E-4]:1.540643949302E-1)[&rate=5.962089198477009E-4]:1.358726930975E-1)[&rate=5.962089198477009E-4]:1.4459961699E-1)[&rate=5.962089198477009E-4]:7.361852593882E-1)[&rate=5.962089198477009E-4]:1.435585996557E-2,121[&rate=5.962089198477009E-4]:1.779598372317E0)[&rate=5.962089198477009E-4]:1.912696677907E-1,128[&rate=5.962089198477009E-4]:1.373607766135E0)[&rate=5.962089198477009E-4]:2.478753951736E-1,((((49[&rate=5.962089198477009E-4]:4.877994671092E-1,50[&rate=5.962089198477009E-4]:4.877994671092E-1)[&rate=5.962089198477009E-4]:1.037416123704E-1,45[&rate=5.962089198477009E-4]:6.16131243414E-1)[&rate=5.962089198477009E-4]:1.256453225424E-2,(((43[&rate=5.962089198477009E-4]:3.775107821734E-1,((48[&rate=5.962089198477009E-4]:2.019473243119E-1,41[&rate=5.962089198477009E-4]:1.582314773175E-1)[&rate=5.962089198477009E-4]:4.839262601638E-2,42[&rate=5.962089198477009E-4]:2.120885842081E-1)[&rate=5.962089198477009E-4]:1.162418700966E-1)[&rate=5.962089198477009E-4]:6.67422523078E-2,46[&rate=5.962089198477009E-4]:4.442530344812E-1)[&rate=5.962089198477009E-4]:8.782225638445E-2,(44[&rate=5.962089198477009E-4]:3.662863700674E-1,47[&rate=5.962089198477009E-4]:3.717508509416E-1)[&rate=5.962089198477009E-4]:1.603244399241E-1)[&rate=5.962089198477009E-4]:1.048172061139E-1)[&rate=5.962089198477009E-4]:1.4897737259E-2,51[&rate=5.962089198477009E-4]:6.244678298671E-1)[&rate=5.962089198477009E-4]:2.044934360898E-1)[&rate=5.962089198477009E-4]:1.174538248255E-1)[&rate=5.962089198477009E-4]:1.09247658507E-2,36[&rate=5.962089198477009E-4]:2.676699711626E-1)[&rate=5.962089198477009E-4]:3.704137392836E-1)[&rate=5.962089198477009E-4]:3.393403806757E-1)[&rate=5.962089198477009E-4]:1.421203727776E-1,(33[&rate=5.962089198477009E-4]:9.375802618188E-2,((((67[&rate=5.962089198477009E-4]:2.808763890609E-1,(122[&rate=5.962089198477009E-4]:2.662970897251E-1,(123[&rate=5.962089198477009E-4]:1.452646742411E-1,124[&rate=5.962089198477009E-4]:1.42532433804E-1)[&rate=5.962089198477009E-4]:1.21032415484E-1)[&rate=5.962089198477009E-4]:5.158518496765E-1)[&rate=5.962089198477009E-4]:8.8313139751E-2,(66[&rate=5.962089198477009E-4]:1.812992342584E-1,(126[&rate=5.962089198477009E-4]:1.162629853362E0,(119[&rate=5.962089198477009E-4]:8.825411228156E-1,((135[&rate=5.962089198477009E-4]:4.566824562037E-1,(138[&rate=5.962089198477009E-4]:1.870479279395E-1,136[&rate=5.962089198477009E-4]:5.55410786243E-2)[&rate=5.962089198477009E-4]:4.696345282642E-1)[&rate=5.962089198477009E-4]:5.362317145097E-2,120[&rate=5.962089198477009E-4]:7.623604221752E-1)[&rate=5.962089198477009E-4]:2.429028968152E-2)[&rate=5.962089198477009E-4]:1.06579125319E0)[&rate=5.962089198477009E-4]:2.658435705816E-1)[&rate=5.962089198477009E-4]:1.878902945534E-1)[&rate=5.962089198477009E-4]:5.090251412505E-1,34[&rate=5.962089198477009E-4]:1.520097143224E-2)[&rate=5.962089198477009E-4]:4.343331385784E-2,((((((133[&rate=5.962089198477009E-4]:3.773533259199E-1,137[&rate=5.962089198477009E-4]:4.184492163309E-1)[&rate=5.962089198477009E-4]:6.3382383165E-2,134[&rate=5.962089198477009E-4]:4.105987227837E-1)[&rate=5.962089198477009E-4]:5.287639090346E-1,((((12[&rate=5.962089198477009E-4]:7.402589082849E-2,5[&rate=5.962089198477009E-4]:3.566972644504E-2)[&rate=5.962089198477009E-4]:2.110177333849E-1,29[&rate=5.962089198477009E-4]:3.91892939282E-1)[&rate=5.962089198477009E-4]:6.143042841924E-1,103[&rate=5.962089198477009E-4]:7.733205111456E-1)[&rate=5.962089198477009E-4]:1.06907616575E0,52[&rate=5.962089198477009E-4]:1.781029423351E-1)[&rate=5.962089198477009E-4]:1.751390012753E-2)[&rate=5.962089198477009E-4]:3.641110665875E-1,((((80[&rate=5.962089198477009E-4]:9.665518097696E-2,81[&rate=5.962089198477009E-4]:9.665518097696E-2)[&rate=5.962089198477009E-4]:3.675635652294E-1,((77[&rate=5.962089198477009E-4]:3.237681742854E-1,73[&rate=5.962089198477009E-4]:3.292476263402E-1)[&rate=5.962089198477009E-4]:1.745958678411E-1,((82[&rate=5.962089198477009E-4]:1.733656500086E-1,(78[&rate=5.962089198477009E-4]:2.321897799357E-2,72[&rate=5.962089198477009E-4]:1.301169774257E-3)[&rate=5.962089198477009E-4]:1.41927493933E-1)[&rate=5.962089198477009E-4]:1.713528492893E-1,(71[&rate=5.962089198477009E-4]:5.047612077048E-3,79[&rate=5.962089198477009E-4]:3.244487235108E-2)[&rate=5.962089198477009E-4]:3.040544488647E-1)[&rate=5.962089198477009E-4]:1.262482825546E-1)[&rate=5.962089198477009E-4]:9.690320518205E-3)[&rate=5.962089198477009E-4]:1.353814139531E-1,(75[&rate=5.962089198477009E-4]:6.161402317622E-1,(74[&rate=5.962089198477009E-4]:5.213894863507E-1,(76[&rate=5.962089198477009E-4]:5.084925523751E-1,70[&rate=5.962089198477009E-4]:4.701363879917E-1)[&rate=5.962089198477009E-4]:1.289693397564E-2)[&rate=5.962089198477009E-4]:9.475074541142E-2)[&rate=5.962089198477009E-4]:3.277499689037E-2)[&rate=5.962089198477009E-4]:6.36503655042E-1,53[&rate=5.962089198477009E-4]:5.389558250824E-1)[&rate=5.962089198477009E-4]:1.257536265634E-2)[&rate=5.962089198477009E-4]:2.40653745511E-1,125[&rate=5.962089198477009E-4]:5.818024195885E-1)[&rate=5.962089198477009E-4]:3.760235474452E-1,((58[&rate=5.962089198477009E-4]:3.98992064318E-1,((57[&rate=5.962089198477009E-4]:3.06199066805E-1,(55[&rate=5.962089198477009E-4]:2.123365023311E-1,56[&rate=5.962089198477009E-4]:2.123365023311E-1)[&rate=5.962089198477009E-4]:8.293360272518E-2)[&rate=5.962089198477009E-4]:2.493908477739E-2,((54[&rate=5.962089198477009E-4]:3.92864556706E-3,37[&rate=5.962089198477009E-4]:8.04313778075E-2)[&rate=5.962089198477009E-4]:2.440525290798E-1,59[&rate=5.962089198477009E-4]:2.862325407671E-1)[&rate=5.962089198477009E-4]:4.217337037812E-2)[&rate=5.962089198477009E-4]:5.146047011268E-2)[&rate=5.962089198477009E-4]:1.234520848493E-1,68[&rate=5.962089198477009E-4]:4.541381382382E-1)[&rate=5.962089198477009E-4]:3.370211621287E-1)[&rate=5.962089198477009E-4]:6.782093213255E-1)[&rate=5.962089198477009E-4]:5.156209705616E-2)[&rate=5.962089198477009E-4]:9.97590404574E-2);
tree STATE_24300000 [&joint=-20978.8684925208,lnP=-20978.8684925208] = [&R] ((((((53[&rate=6.193866537886191E-4]:7.375668903665E-1,((((133[&rate=6.193866537886191E-4]:3.750564973204E-1,137[&rate=6.193866537886191E-4]:4.161523877315E-1)[&rate=6.193866537886191E-4]:3.422396555766E-1,134[&rate=6.193866537886191E-4]:6.871591665959E-1)[&rate=6.193866537886191E-4]:5.864416955695E-1,((((80[&rate=6.193866537886191E-4]:1.330025260087E-1,81[&rate=6.193866537886191E-4]:1.330025260087E-1)[&rate=6.193866537886191E-4]:2.743664441128E-1,(77[&rate=6.193866537886191E-4]:4.51029748253E-1,((71[&rate=6.193866537886191E-4]:1.422543881954E-2,79[&rate=6.193866537886191E-4]:4.162269909357E-2)[&rate=6.193866537886191E-4]:2.708531652352E-1,((78[&rate=6.193866537886191E-4]:4.78903283857E-2,72[&rate=6.193866537886191E-4]:2.597252016639E-2)[&rate=6.193866537886191E-4]:2.445420582703E-1,82[&rate=6.193866537886191E-4]:3.006515647381E-1)[&rate=6.193866537886191E-4]:2.004347767279E-2)[&rate=6.193866537886191E-4]:1.029374455681E-1)[&rate=6.193866537886191E-4]:1.748383068763E-4)[&rate=6.193866537886191E-4]:2.093401657052E-2,73[&rate=6.193866537886191E-4]:4.776180551851E-1)[&rate=6.193866537886191E-4]:3.231897562197E-1,(75[&rate=6.193866537886191E-4]:5.799035768912E-1,(76[&rate=6.193866537886191E-4]:5.747453666857E-1,(74[&rate=6.193866537886191E-4]:5.386595971355E-1,70[&rate=6.193866537886191E-4]:5.003034327521E-1)[&rate=6.193866537886191E-4]:3.608576955015E-2)[&rate=6.193866537886191E-4]:5.158210205495E-3)[&rate=6.193866537886191E-4]:2.209042345137E-1)[&rate=6.193866537886191E-4]:4.673135987056E-1)[&rate=6.193866537886191E-4]:1.397275091225E-1,((((12[&rate=6.193866537886191E-4]:3.1980846367E-1,5[&rate=6.193866537886191E-4]:2.814522992866E-1)[&rate=6.193866537886191E-4]:4.893788413729E-2,29[&rate=6.193866537886191E-4]:4.755956628758E-1)[&rate=6.193866537886191E-4]:6.842792321991E-1,103[&rate=6.193866537886191E-4]:9.269981827462E-1)[&rate=6.193866537886191E-4]:1.374896391693E0,52[&rate=6.193866537886191E-4]:6.376008398782E-1)[&rate=6.193866537886191E-4]:3.198174205406E-2)[&rate=6.193866537886191E-4]:7.618102974569E-2)[&rate=6.193866537886191E-4]:5.549303737335E-1,125[&rate=6.193866537886191E-4]:1.082114750439E0)[&rate=6.193866537886191E-4]:2.771480644233E-1,((57[&rate=6.193866537886191E-4]:5.395081488405E-1,(((58[&rate=6.193866537886191E-4]:1.300451528518E-1,(37[&rate=6.193866537886191E-4]:1.297426022367E-1,59[&rate=6.193866537886191E-4]:9.14912361165E-2)[&rate=6.193866537886191E-4]:1.942823367522E-2)[&rate=6.193866537886191E-4]:1.694866367325E-1,54[&rate=6.193866537886191E-4]:2.42154740404E-1)[&rate=6.193866537886191E-4]:6.785202029767E-2,(55[&rate=6.193866537886191E-4]:2.969194457562E-1,56[&rate=6.193866537886191E-4]:2.969194457562E-1)[&rate=6.193866537886191E-4]:4.314195975404E-2)[&rate=6.193866537886191E-4]:1.885177815815E-1)[&rate=6.193866537886191E-4]:1.191839742997E-1,68[&rate=6.193866537886191E-4]:6.067795548341E-1)[&rate=6.193866537886191E-4]:5.858165933612E-1)[&rate=6.193866537886191E-4]:2.86807779879E-1,(((((120[&rate=6.193866537886191E-4]:1.126001603122E0,((138[&rate=6.193866537886191E-4]:1.794887509063E-1,136[&rate=6.193866537886191E-4]:4.798190159106E-2)[&rate=6.193866537886191E-4]:4.338658073042E-1,135[&rate=6.193866537886191E-4]:4.133545582104E-1)[&rate=6.193866537886191E-4]:4.605922503906E-1)[&rate=6.193866537886191E-4]:5.351336909315E-1,119[&rate=6.193866537886191E-4]:1.757025705012E0)[&rate=6.193866537886191E-4]:2.133695885956E-1,126[&rate=6.193866537886191E-4]:1.184692770964E0)[&rate=6.193866537886191E-4]:4.382651581734E-1,((67[&rate=6.193866537886191E-4]:1.102038562615E-1,(122[&rate=6.193866537886191E-4]:2.993480883735E-1,(124[&rate=6.193866537886191E-4]:1.018886374329E-1,123[&rate=6.193866537886191E-4]:1.0462087787E-1)[&rate=6.193866537886191E-4]:1.947272105035E-1)[&rate=6.193866537886191E-4]:3.121283182287E-1)[&rate=6.193866537886191E-4]:2.436957130465E-1,66[&rate=6.193866537886191E-4]:3.53899569308E-1)[&rate=6.193866537886191E-4]:2.188417014415E-2)[&rate=6.193866537886191E-4]:5.544793156265E-1,((38[&rate=6.193866537886191E-4]:8.093333935708E-1,((((((((88[&rate=6.193866537886191E-4]:6.431018977599E-2,89[&rate=6.193866537886191E-4]:7.800881991301E-2)[&rate=6.193866537886191E-4]:2.219730205198E-1,(((85[&rate=6.193866537886191E-4]:1.042155111987E-1,(93[&rate=6.193866537886191E-4]:9.245264690303E-2,(84[&rate=6.193866537886191E-4]:7.674261616623E-2,86[&rate=6.193866537886191E-4]:7.674261616623E-2)[&rate=6.193866537886191E-4]:2.011400599783E-3)[&rate=6.193866537886191E-4]:2.546149443273E-2)[&rate=6.193866537886191E-4]:7.313336054283E-2,83[&rate=6.193866537886191E-4]:1.773488717416E-1)[&rate=6.193866537886191E-4]:6.21429463369E-2,(87[&rate=6.193866537886191E-4]:2.043632697489E-1,(92[&rate=6.193866537886191E-4]:1.098752909652E-1,(90[&rate=6.193866537886191E-4]:3.623871226585E-2,91[&rate=6.193866537886191E-4]:3.623871226585E-2)[&rate=6.193866537886191E-4]:7.363657869935E-2)[&rate=6.193866537886191E-4]:1.081866089207E-1)[&rate=6.193866537886191E-4]:3.51285483296E-2)[&rate=6.193866537886191E-4]:4.67913922173E-2)[&rate=6.193866537886191E-4]:8.707813664461E-1,((6[&rate=6.193866537886191E-4]:6.165608872779E-1,((15[&rate=6.193866537886191E-4]:5.578301631483E-1,10[&rate=6.193866537886191E-4]:5.194739987648E-1)[&rate=6.193866537886191E-4]:1.112807704755E-1,18[&rate=6.193866537886191E-4]:6.773301117061E-1)[&rate=6.193866537886191E-4]:2.244474202009E-3)[&rate=6.193866537886191E-4]:5.017956843898E-2,3[&rate=6.193866537886191E-4]:6.146856611965E-1)[&rate=6.193866537886191E-4]:2.652888148232E-3)[&rate=6.193866537886191E-4]:8.376552516942E-1,(102[&rate=6.193866537886191E-4]:1.566588298898E-1,(((142[&rate=6.193866537886191E-4]:4.274250283781E-1,(144[&rate=6.193866537886191E-4]:3.136257944274E-1,(145[&rate=6.193866537886191E-4]:1.811207795503E-1,141[&rate=6.193866537886191E-4]:1.783810535227E-1)[&rate=6.193866537886191E-4]:1.37984466932E-1)[&rate=6.193866537886191E-4]:1.083197818957E-1)[&rate=6.193866537886191E-4]:7.385533936342E-1,((((117[&rate=6.193866537886191E-4]:4.038959290223E-1,(30[&rate=6.193866537886191E-4]:3.734788330259E-1,4[&rate=6.193866537886191E-4]:2.008760932998E-1)[&rate=6.193866537886191E-4]:1.427458631197E-1)[&rate=6.193866537886191E-4]:2.223395690663E-1,9[&rate=6.193866537886191E-4]:6.15276593979E-1)[&rate=6.193866537886191E-4]:1.329041561587E-1,(((110[&rate=6.193866537886191E-4]:5.007836863103E-1,105[&rate=6.193866537886191E-4]:4.788658780912E-1)[&rate=6.193866537886191E-4]:1.530680727531E-1,113[&rate=6.193866537886191E-4]:6.593312111181E-1)[&rate=6.193866537886191E-4]:2.901436032496E-2,(14[&rate=6.193866537886191E-4]:4.624514207963E-1,17[&rate=6.193866537886191E-4]:5.0080758518E-1)[&rate=6.193866537886191E-4]:2.258941506467E-1)[&rate=6.193866537886191E-4]:6.805435677664E-2)[&rate=6.193866537886191E-4]:1.474571395633E-1,((((104[&rate=6.193866537886191E-4]:2.606220731055E-1,((106[&rate=6.193866537886191E-4]:1.081649228643E-2,111[&rate=6.193866537886191E-4]:2.72548484508E-2)[&rate=6.193866537886191E-4]:2.353675530933E-2,139[&rate=6.193866537886191E-4]:2.261340695135E-1)[&rate=6.193866537886191E-4]:2.262688255098E-1)[&rate=6.193866537886191E-4]:1.801297607664E-1,116[&rate=6.193866537886191E-4]:3.804778612692E-1)[&rate=6.193866537886191E-4]:1.517620116798E-1,(148[&rate=6.193866537886191E-4]:2.529727814651E-1,143[&rate=6.193866537886191E-4]:2.502330554377E-1)[&rate=6.193866537886191E-4]:3.176232558677E-1)[&rate=6.193866537886191E-4]:2.187606647747E-1,((115[&rate=6.193866537886191E-4]:6.405277535741E-1,(13[&rate=6.193866537886191E-4]:5.520712351188E-1,19[&rate=6.193866537886191E-4]:5.904273995025E-1)[&rate=6.193866537886191E-4]:1.706482992771E-1)[&rate=6.193866537886191E-4]:2.175616841717E-2,(108[&rate=6.193866537886191E-4]:6.0414821928E-1,((114[&rate=6.193866537886191E-4]:2.40721022771E-1,112[&rate=6.193866537886191E-4]:3.229128035928E-1)[&rate=6.193866537886191E-4]:1.877254878452E-1,(109[&rate=6.193866537886191E-4]:3.494681766752E-1,107[&rate=6.193866537886191E-4]:3.302900944835E-1)[&rate=6.193866537886191E-4]:1.584303887354E-1)[&rate=6.193866537886191E-4]:1.181674620884E-1)[&rate=6.193866537886191E-4]:1.156699492867E-1)[&rate=6.193866537886191E-4]:8.871661573251E-2)[&rate=6.193866537886191E-4]:7.06647492373E-2)[&rate=6.193866537886191E-4]:8.951861450306E-2)[&rate=6.193866537886191E-4]:8.34238026187E-3,(((11[&rate=6.193866537886191E-4]:3.40120116918E-1,140[&rate=6.193866537886191E-4]:3.209420347263E-1)[&rate=6.193866537886191E-4]:3.303906366506E-1,((25[&rate=6.193866537886191E-4]:3.769193315713E-1,20[&rate=6.193866537886191E-4]:3.577412493795E-1)[&rate=6.193866537886191E-4]:2.616992103805E-1,23[&rate=6.193866537886191E-4]:6.276596378421E-1)[&rate=6.193866537886191E-4]:1.277826225758E-1)[&rate=6.193866537886191E-4]:2.939204327729E-1,(24[&rate=6.193866537886191E-4]:8.493553898891E-1,(1[&rate=6.193866537886191E-4]:2.351954924878E-2,(28[&rate=6.193866537886191E-4]:6.554175717554E-1,21[&rate=6.193866537886191E-4]:6.307600375089E-1)[&rate=6.193866537886191E-4]:1.544033473563E-1)[&rate=6.193866537886191E-4]:4.501392283209E-2)[&rate=6.193866537886191E-4]:2.109662074113E-1)[&rate=6.193866537886191E-4]:2.906769812425E-2)[&rate=6.193866537886191E-4]:2.289133700815E-1)[&rate=6.193866537886191E-4]:3.010746971764E-1)[&rate=6.193866537886191E-4]:6.086381352323E-1,101[&rate=6.193866537886191E-4]:1.060892210244E0)[&rate=6.193866537886191E-4]:4.491314257155E-1,(97[&rate=6.193866537886191E-4]:4.292598249707E-1,40[&rate=6.193866537886191E-4]:5.002980763369E-1)[&rate=6.193866537886191E-4]:3.656140062851E-2)[&rate=6.193866537886191E-4]:4.845550695573E-2,(39[&rate=6.193866537886191E-4]:5.778641327199E-1,((96[&rate=6.193866537886191E-4]:2.479903613426E-1,99[&rate=6.193866537886191E-4]:2.835094870255E-1)[&rate=6.193866537886191E-4]:2.902062653568E-1,(98[&rate=6.193866537886191E-4]:5.48376248929E-1,(94[&rate=6.193866537886191E-4]:3.489629492909E-1,(100[&rate=6.193866537886191E-4]:1.169995607589E-1,95[&rate=6.193866537886191E-4]:2.01699014311E-1)[&rate=6.193866537886191E-4]:2.31963388532E-1)[&rate=6.193866537886191E-4]:1.256428078348E-1)[&rate=6.193866537886191E-4]:3.48157995598E-3)[&rate=6.193866537886191E-4]:1.544216043812E-1)[&rate=6.193866537886191E-4]:7.450851201278E-3)[&rate=6.193866537886191E-4]:1.333092654168E-1,(146[&rate=6.193866537886191E-4]:7.319065781589E-1,(147[&rate=6.193866537886191E-4]:6.567692504207E-1,(16[&rate=6.193866537886191E-4]:2.558032258661E0,((((7[&rate=6.193866537886191E-4]:2.600256288683E-1,8[&rate=6.193866537886191E-4]:2.600256288683E-1)[&rate=6.193866537886191E-4]:3.542964338399E-1,26[&rate=6.193866537886191E-4]:7.211713777767E-1)[&rate=6.193866537886191E-4]:4.411942168445E-2,(22[&rate=6.193866537886191E-4]:5.323530952985E-1,27[&rate=6.193866537886191E-4]:5.487914514628E-1)[&rate=6.193866537886191E-4]:2.219788000531E-1)[&rate=6.193866537886191E-4]:8.47075142593E-2,(2[&rate=6.193866537886191E-4]:4.772464624612E-1,31[&rate=6.193866537886191E-4]:7.046437227352E-1)[&rate=6.193866537886191E-4]:1.891902074237E-1)[&rate=6.193866537886191E-4]:1.762828465488E0)[&rate=6.193866537886191E-4]:1.268528686967E-1)[&rate=6.193866537886191E-4]:1.22957976836E-2)[&rate=6.193866537886191E-4]:1.06936250414E-1)[&rate=6.193866537886191E-4]:1.59015155162E-1)[&rate=6.193866537886191E-4]:5.039013743716E-1,(((36[&rate=6.193866537886191E-4]:2.578132329007E-2,(((128[&rate=6.193866537886191E-4]:1.142549896894E0,((((64[&rate=6.193866537886191E-4]:1.792983072978E-1,60[&rate=6.193866537886191E-4]:2.86133757911E-2)[&rate=6.193866537886191E-4]:1.303643864229E-1,65[&rate=6.193866537886191E-4]:1.58977762214E-1)[&rate=6.193866537886191E-4]:2.322019988026E-2,62[&rate=6.193866537886191E-4]:3.73978784012E-1)[&rate=6.193866537886191E-4]:1.95651518472E-1,(63[&rate=6.193866537886191E-4]:3.058367425933E-1,61[&rate=6.193866537886191E-4]:3.469326330043E-1)[&rate=6.193866537886191E-4]:2.226976694797E-1)[&rate=6.193866537886191E-4]:7.126456218069E-1)[&rate=6.193866537886191E-4]:2.539115966043E-1,((69[&rate=6.193866537886191E-4]:7.909806303836E-1,118[&rate=6.193866537886191E-4]:7.800217262739E-1)[&rate=6.193866537886191E-4]:3.076393866185E-2,(129[&rate=6.193866537886191E-4]:2.950374260515E-1,(132[&rate=6.193866537886191E-4]:2.062979085056E-1,(131[&rate=6.193866537886191E-4]:1.50541971604E-1,130[&rate=6.193866537886191E-4]:1.478022455767E-1)[&rate=6.193866537886191E-4]:5.575593690164E-2)[&rate=6.193866537886191E-4]:9.147924357319E-2)[&rate=6.193866537886191E-4]:3.787619375144E-1)[&rate=6.193866537886191E-4]:7.254018559594E-1)[&rate=6.193866537886191E-4]:1.048975371379E-1,(121[&rate=6.193866537886191E-4]:1.817390642915E0,127[&rate=6.193866537886191E-4]:2.258486533326E0)[&rate=6.193866537886191E-4]:2.812286616936E-1)[&rate=6.193866537886191E-4]:6.614073476212E-3)[&rate=6.193866537886191E-4]:3.73786017647E-2,35[&rate=6.193866537886191E-4]:1.658458258901E-2)[&rate=6.193866537886191E-4]:2.650350274324E-1,((((49[&rate=6.193866537886191E-4]:4.443874683679E-1,50[&rate=6.193866537886191E-4]:4.443874683679E-1)[&rate=6.193866537886191E-4]:1.04698428165E-1,51[&rate=6.193866537886191E-4]:5.545503774072E-1)[&rate=6.193866537886191E-4]:7.779655354318E-2,(((48[&rate=6.193866537886191E-4]:6.365880669723E-2,42[&rate=6.193866537886191E-4]:2.540744057701E-2)[&rate=6.193866537886191E-4]:4.442497489365E-1,41[&rate=6.193866537886191E-4]:4.641927086393E-1)[&rate=6.193866537886191E-4]:9.524477465402E-3,(43[&rate=6.193866537886191E-4]:4.780439892529E-1,46[&rate=6.193866537886191E-4]:4.780439892529E-1)[&rate=6.193866537886191E-4]:5.031800559483E-2)[&rate=6.193866537886191E-4]:1.313073404742E-1)[&rate=6.193866537886191E-4]:4.713364542178E-2,((44[&rate=6.193866537886191E-4]:4.480882912155E-3,47[&rate=6.193866537886191E-4]:9.945363786407E-3)[&rate=6.193866537886191E-4]:6.178572771026E-1,45[&rate=6.193866537886191E-4]:6.196059195776E-1)[&rate=6.193866537886191E-4]:7.90003398546E-2)[&rate=6.193866537886191E-4]:3.383842615855E-1)[&rate=6.193866537886191E-4]:4.292497114055E-1)[&rate=6.193866537886191E-4]:2.193937336517E-1)[&rate=6.193866537886191E-4]:1.420235223471E-3)[&rate=6.193866537886191E-4]:3.759776784857E-4,34[&rate=6.193866537886191E-4]:6.904556935052E-2)[&rate=6.193866537886191E-4]:2.248135950729E-2,(33[&rate=6.193866537886191E-4]:1.853376930068E-2,32[&rate=6.193866537886191E-4]:1.305431724596E-2)[&rate=6.193866537886191E-4]:5.655480339276E-2);
tree STATE_24310000 [&joint=-20985.935751121542,lnP=-20985.935751121542] = [&R] ((((((((120[&rate=5.659320446371481E-4]:1.573789727772E0,126[&rate=5.659320446371481E-4]:8.839776160869E-1)[&rate=5.659320446371481E-4]:3.72398642178E-1,(119[&rate=5.659320446371481E-4]:9.967371050926E-1,((138[&rate=5.659320446371481E-4]:1.931326359991E-1,136[&rate=5.659320446371481E-4]:6.16257866839E-2)[&rate=5.659320446371481E-4]:4.020368510722E-1,135[&rate=5.659320446371481E-4]:3.951694870713E-1)[&rate=5.659320446371481E-4]:2.53622412542E-1)[&rate=5.659320446371481E-4]:1.045341675816E0)[&rate=5.659320446371481E-4]:1.177102746941E-1,66[&rate=5.659320446371481E-4]:1.26912343274E-1)[&rate=5.659320446371481E-4]:2.053594562691E-1,(67[&rate=5.659320446371481E-4]:2.170940240992E-1,(124[&rate=5.659320446371481E-4]:2.425635392895E-1,(122[&rate=5.659320446371481E-4]:2.279023491676E-1,123[&rate=5.659320446371481E-4]:2.279023491676E-1)[&rate=5.659320446371481E-4]:1.739343055901E-2)[&rate=5.659320446371481E-4]:4.730707947132E-1)[&rate=5.659320446371481E-4]:1.151777754439E-1)[&rate=5.659320446371481E-4]:4.241880180823E-1,((38[&rate=5.659320446371481E-4]:7.409793503947E-1,(((((((6[&rate=5.659320446371481E-4]:5.837927910435E-1,(15[&rate=5.659320446371481E-4]:4.220101187194E-1,10[&rate=5.659320446371481E-4]:3.836539543359E-1)[&rate=5.659320446371481E-4]:2.165771928719E-1)[&rate=5.659320446371481E-4]:9.295943992467E-2,18[&rate=5.659320446371481E-4]:7.397659295983E-1)[&rate=5.659320446371481E-4]:5.02316423802E-2,(((88[&rate=5.659320446371481E-4]:7.43189653308E-2,89[&rate=5.659320446371481E-4]:8.801759546781E-2)[&rate=5.659320446371481E-4]:2.66357646943E-1,(((((84[&rate=5.659320446371481E-4]:6.060694484971E-2,86[&rate=5.659320446371481E-4]:6.060694484971E-2)[&rate=5.659320446371481E-4]:2.254221458923E-2,93[&rate=5.659320446371481E-4]:9.684778957596E-2)[&rate=5.659320446371481E-4]:3.007995297766E-2,(85[&rate=5.659320446371481E-4]:2.258334733517E-2,83[&rate=5.659320446371481E-4]:2.258334733517E-2)[&rate=5.659320446371481E-4]:9.064576508142E-2)[&rate=5.659320446371481E-4]:1.558347445749E-1,(92[&rate=5.659320446371481E-4]:1.476445437032E-1,(90[&rate=5.659320446371481E-4]:6.390044738934E-2,91[&rate=5.659320446371481E-4]:6.390044738934E-2)[&rate=5.659320446371481E-4]:8.374409631388E-2)[&rate=5.659320446371481E-4]:1.351179434252E-1)[&rate=5.659320446371481E-4]:8.848647517147E-3,87[&rate=5.659320446371481E-4]:2.779125045086E-1)[&rate=5.659320446371481E-4]:6.276410776515E-2)[&rate=5.659320446371481E-4]:7.796933451453E-1,3[&rate=5.659320446371481E-4]:5.806439300219E-1)[&rate=5.659320446371481E-4]:9.428514880595E-2)[&rate=5.659320446371481E-4]:8.319839271119E-1,(((((105[&rate=5.659320446371481E-4]:6.20798156596E-1,110[&rate=5.659320446371481E-4]:6.427159648151E-1)[&rate=5.659320446371481E-4]:1.273930499791E-1,(117[&rate=5.659320446371481E-4]:6.789982976725E-1,((9[&rate=5.659320446371481E-4]:5.61935242957E-1,((30[&rate=5.659320446371481E-4]:3.57734142694E-1,4[&rate=5.659320446371481E-4]:1.85131402968E-1)[&rate=5.659320446371481E-4]:2.752610380842E-1,(14[&rate=5.659320446371481E-4]:3.721800037213E-1,17[&rate=5.659320446371481E-4]:4.10536168105E-1)[&rate=5.659320446371481E-4]:1.45746683906E-1)[&rate=5.659320446371481E-4]:5.222773341173E-2)[&rate=5.659320446371481E-4]:9.543300918158E-2,113[&rate=5.659320446371481E-4]:6.655874302207E-1)[&rate=5.659320446371481E-4]:1.067114142425E-2)[&rate=5.659320446371481E-4]:9.932989520397E-2)[&rate=5.659320446371481E-4]:1.778914399631E-1,((((104[&rate=5.659320446371481E-4]:4.490628656607E-1,(139[&rate=5.659320446371481E-4]:5.122892748563E-1,(111[&rate=5.659320446371481E-4]:1.378235962987E-1,106[&rate=5.659320446371481E-4]:1.213852401343E-1)[&rate=5.659320446371481E-4]:1.991232128043E-1)[&rate=5.659320446371481E-4]:1.285544127221E-1)[&rate=5.659320446371481E-4]:1.948489099338E-1,(148[&rate=5.659320446371481E-4]:2.738960680809E-1,143[&rate=5.659320446371481E-4]:2.711563420535E-1)[&rate=5.659320446371481E-4]:3.480978992945E-1)[&rate=5.659320446371481E-4]:2.457581738355E-3,116[&rate=5.659320446371481E-4]:5.860953847301E-1)[&rate=5.659320446371481E-4]:2.161465571534E-2,((((114[&rate=5.659320446371481E-4]:1.935691701739E-1,112[&rate=5.659320446371481E-4]:2.757609509957E-1)[&rate=5.659320446371481E-4]:2.465191405409E-1,109[&rate=5.659320446371481E-4]:5.195403655093E-1)[&rate=5.659320446371481E-4]:6.267936751965E-2,(107[&rate=5.659320446371481E-4]:1.01194974912E-1,108[&rate=5.659320446371481E-4]:9.845524888462E-2)[&rate=5.659320446371481E-4]:4.618466759253E-1)[&rate=5.659320446371481E-4]:5.005813031444E-2,((13[&rate=5.659320446371481E-4]:4.151475075739E-1,19[&rate=5.659320446371481E-4]:4.535036719576E-1)[&rate=5.659320446371481E-4]:1.509671899092E-1,115[&rate=5.659320446371481E-4]:4.839229166612E-1)[&rate=5.659320446371481E-4]:6.890289188771E-2)[&rate=5.659320446371481E-4]:5.48842318965E-2)[&rate=5.659320446371481E-4]:2.635780855447E-1)[&rate=5.659320446371481E-4]:4.180293513316E-1,(102[&rate=5.659320446371481E-4]:2.035375338176E-1,(((11[&rate=5.659320446371481E-4]:3.107536012473E-1,140[&rate=5.659320446371481E-4]:2.915755190555E-1)[&rate=5.659320446371481E-4]:2.69773345285E-1,((25[&rate=5.659320446371481E-4]:5.806860518745E-1,20[&rate=5.659320446371481E-4]:5.615079696827E-1)[&rate=5.659320446371481E-4]:5.758324199194E-3,23[&rate=5.659320446371481E-4]:5.75485471964E-1)[&rate=5.659320446371481E-4]:8.997298141748E-2)[&rate=5.659320446371481E-4]:6.157659488664E-1,(24[&rate=5.659320446371481E-4]:8.774128077669E-1,(1[&rate=5.659320446371481E-4]:4.234297575323E-2,(28[&rate=5.659320446371481E-4]:7.200869507006E-1,21[&rate=5.659320446371481E-4]:6.954294164541E-1)[&rate=5.659320446371481E-4]:1.085573949156E-1)[&rate=5.659320446371481E-4]:5.424791420545E-2)[&rate=5.659320446371481E-4]:4.147704985906E-1)[&rate=5.659320446371481E-4]:7.29980630765E-2)[&rate=5.659320446371481E-4]:9.399912158644E-2)[&rate=5.659320446371481E-4]:6.400686565634E-2,(142[&rate=5.659320446371481E-4]:5.666533192869E-1,(144[&rate=5.659320446371481E-4]:2.475075847917E-1,(145[&rate=5.659320446371481E-4]:1.022637373391E-1,141[&rate=5.659320446371481E-4]:9.952401131149E-2)[&rate=5.659320446371481E-4]:1.507232995075E-1)[&rate=5.659320446371481E-4]:3.136662824403E-1)[&rate=5.659320446371481E-4]:1.041465544239E0)[&rate=5.659320446371481E-4]:1.481092109067E-1)[&rate=5.659320446371481E-4]:4.979462917195E-1,101[&rate=5.659320446371481E-4]:1.002119571632E0)[&rate=5.659320446371481E-4]:6.517732236321E-1,((146[&rate=5.659320446371481E-4]:7.353837605528E-1,16[&rate=5.659320446371481E-4]:2.700658107435E0)[&rate=5.659320446371481E-4]:1.267069829517E-2,((((95[&rate=5.659320446371481E-4]:3.129625209669E-1,(100[&rate=5.659320446371481E-4]:1.562432855518E-1,94[&rate=5.659320446371481E-4]:1.562432855518E-1)[&rate=5.659320446371481E-4]:7.2019781863E-2)[&rate=5.659320446371481E-4]:1.848341170932E-1,98[&rate=5.659320446371481E-4]:4.868676763114E-1)[&rate=5.659320446371481E-4]:3.794584657774E-2,(96[&rate=5.659320446371481E-4]:4.040368379313E-1,99[&rate=5.659320446371481E-4]:4.395559636142E-1)[&rate=5.659320446371481E-4]:1.071154827722E-1)[&rate=5.659320446371481E-4]:7.61598537104E-2,97[&rate=5.659320446371481E-4]:4.01519824687E-1)[&rate=5.659320446371481E-4]:1.552778035598E-1)[&rate=5.659320446371481E-4]:5.289275665699E-2)[&rate=5.659320446371481E-4]:1.012904440819E-1,((((((22[&rate=5.659320446371481E-4]:3.429718450461E-1,27[&rate=5.659320446371481E-4]:3.594102012105E-1)[&rate=5.659320446371481E-4]:3.199223251363E-1,31[&rate=5.659320446371481E-4]:7.176886907304E-1)[&rate=5.659320446371481E-4]:1.783757788983E-2,((7[&rate=5.659320446371481E-4]:1.06466949126E-1,8[&rate=5.659320446371481E-4]:1.06466949126E-1)[&rate=5.659320446371481E-4]:4.123645777584E-1,26[&rate=5.659320446371481E-4]:6.256808419529E-1)[&rate=5.659320446371481E-4]:6.600981022893E-2)[&rate=5.659320446371481E-4]:8.027047016903E-1,2[&rate=5.659320446371481E-4]:1.310833710036E0)[&rate=5.659320446371481E-4]:9.969849873288E-1,(147[&rate=5.659320446371481E-4]:3.619165176805E-1,40[&rate=5.659320446371481E-4]:3.045394685002E-1)[&rate=5.659320446371481E-4]:4.655342603566E-2)[&rate=5.659320446371481E-4]:9.181275921175E-2,39[&rate=5.659320446371481E-4]:4.429056537476E-1)[&rate=5.659320446371481E-4]:3.391134266043E-1)[&rate=5.659320446371481E-4]:2.72662809719E-2)[&rate=5.659320446371481E-4]:4.752144694856E-1,(((36[&rate=5.659320446371481E-4]:3.583934620209E-1,35[&rate=5.659320446371481E-4]:3.118181195552E-1)[&rate=5.659320446371481E-4]:1.048304811781E-2,((((((62[&rate=5.659320446371481E-4]:3.324644427272E-1,65[&rate=5.659320446371481E-4]:1.406836208094E-1)[&rate=5.659320446371481E-4]:7.180286874381E-2,(64[&rate=5.659320446371481E-4]:2.139002442461E-1,60[&rate=5.659320446371481E-4]:6.321531273945E-2)[&rate=5.659320446371481E-4]:1.492711768138E-1)[&rate=5.659320446371481E-4]:1.695226137807E-1,(63[&rate=5.659320446371481E-4]:3.936176413535E-1,61[&rate=5.659320446371481E-4]:4.347135317645E-1)[&rate=5.659320446371481E-4]:1.390763934871E-1)[&rate=5.659320446371481E-4]:5.902258711197E-1,(128[&rate=5.659320446371481E-4]:9.580022437331E-1,((69[&rate=5.659320446371481E-4]:7.76162539958E-1,118[&rate=5.659320446371481E-4]:7.652036358483E-1)[&rate=5.659320446371481E-4]:1.332427635459E-1,((131[&rate=5.659320446371481E-4]:1.441864672357E-1,130[&rate=5.659320446371481E-4]:1.414467412083E-1)[&rate=5.659320446371481E-4]:1.138386217799E-1,(129[&rate=5.659320446371481E-4]:1.270729216081E-1,132[&rate=5.659320446371481E-4]:1.298126476354E-1)[&rate=5.659320446371481E-4]:1.282124413801E-1)[&rate=5.659320446371481E-4]:5.061747350362E-1)[&rate=5.659320446371481E-4]:1.992818717361E-1)[&rate=5.659320446371481E-4]:6.628752524101E-2)[&rate=5.659320446371481E-4]:2.106403532929E-1,121[&rate=5.659320446371481E-4]:1.83219039624E0)[&rate=5.659320446371481E-4]:5.089379493872E-2,127[&rate=5.659320446371481E-4]:2.324180081589E0)[&rate=5.659320446371481E-4]:5.65244373755E-1)[&rate=5.659320446371481E-4]:1.233975857763E-1,(45[&rate=5.659320446371481E-4]:7.937264600593E-1,((46[&rate=5.659320446371481E-4]:4.487857050073E-1,(43[&rate=5.659320446371481E-4]:3.737814408205E-1,(42[&rate=5.659320446371481E-4]:1.944869731036E-1,(41[&rate=5.659320446371481E-4]:1.035164895664E-1,48[&rate=5.659320446371481E-4]:1.472323365609E-1)[&rate=5.659320446371481E-4]:8.550600266286E-2)[&rate=5.659320446371481E-4]:1.301141398482E-1)[&rate=5.659320446371481E-4]:7.500426418687E-2)[&rate=5.659320446371481E-4]:2.680599112612E-1,(((49[&rate=5.659320446371481E-4]:3.735172248288E-1,50[&rate=5.659320446371481E-4]:3.735172248288E-1)[&rate=5.659320446371481E-4]:2.001804242955E-1,51[&rate=5.659320446371481E-4]:5.791621299986E-1)[&rate=5.659320446371481E-4]:1.941241696181E-2,(47[&rate=5.659320446371481E-4]:3.187472996809E-1,44[&rate=5.659320446371481E-4]:3.132828188066E-1)[&rate=5.659320446371481E-4]:3.07149651651E-1)[&rate=5.659320446371481E-4]:9.094866493665E-2)[&rate=5.659320446371481E-4]:8.507756510218E-2)[&rate=5.659320446371481E-4]:4.073432043863E-1)[&rate=5.659320446371481E-4]:1.681296199156E-1)[&rate=5.659320446371481E-4]:1.426314442606E-1)[&rate=5.659320446371481E-4]:2.40359681175E-2,((((53[&rate=5.659320446371481E-4]:5.719327582447E-1,((((78[&rate=5.659320446371481E-4]:1.526965084011E-1,72[&rate=5.659320446371481E-4]:1.307787001818E-1)[&rate=5.659320446371481E-4]:2.854690418196E-1,((79[&rate=5.659320446371481E-4]:2.670849278134E-1,71[&rate=5.659320446371481E-4]:2.396876675394E-1)[&rate=5.659320446371481E-4]:4.759137884571E-2,82[&rate=5.659320446371481E-4]:3.228954847412E-1)[&rate=5.659320446371481E-4]:1.234892435615E-1)[&rate=5.659320446371481E-4]:1.711231319169E-1,((80[&rate=5.659320446371481E-4]:1.07995707346E-1,81[&rate=5.659320446371481E-4]:1.07995707346E-1)[&rate=5.659320446371481E-4]:3.110100964649E-1,(77[&rate=5.659320446371481E-4]:3.559988841238E-1,73[&rate=5.659320446371481E-4]:3.614783361785E-1)[&rate=5.659320446371481E-4]:1.068425361255E-1)[&rate=5.659320446371481E-4]:1.820637002443E-1)[&rate=5.659320446371481E-4]:3.284913787987E-1,(75[&rate=5.659320446371481E-4]:6.497801244744E-1,((76[&rate=5.659320446371481E-4]:4.122197722662E-1,74[&rate=5.659320446371481E-4]:4.122197722662E-1)[&rate=5.659320446371481E-4]:1.392025720584E-1,70[&rate=5.659320446371481E-4]:5.130661799411E-1)[&rate=5.659320446371481E-4]:9.835778014988E-2)[&rate=5.659320446371481E-4]:3.290958268725E-1)[&rate=5.659320446371481E-4]:3.395198655098E-1)[&rate=5.659320446371481E-4]:1.049617537339E-1,((52[&rate=5.659320446371481E-4]:2.610470319577E-1,((133[&rate=5.659320446371481E-4]:1.780103946442E-1,137[&rate=5.659320446371481E-4]:2.191062850553E-1)[&rate=5.659320446371481E-4]:3.291744453983E-1,134[&rate=5.659320446371481E-4]:4.770478537413E-1)[&rate=5.659320446371481E-4]:5.27744967572E-1)[&rate=5.659320446371481E-4]:1.519021000069E-1,(((12[&rate=5.659320446371481E-4]:1.765281387222E-1,5[&rate=5.659320446371481E-4]:1.381719743388E-1)[&rate=5.659320446371481E-4]:3.737479872624E-1,29[&rate=5.659320446371481E-4]:6.571254410532E-1)[&rate=5.659320446371481E-4]:2.994663001145E-1,103[&rate=5.659320446371481E-4]:7.237150288389E-1)[&rate=5.659320446371481E-4]:1.353527837687E0)[&rate=5.659320446371481E-4]:2.721421013254E-1)[&rate=5.659320446371481E-4]:7.376814878362E-1,125[&rate=5.659320446371481E-4]:1.204193486154E0)[&rate=5.659320446371481E-4]:1.768299802265E-1,((((((54[&rate=5.659320446371481E-4]:1.216649818136E-1,58[&rate=5.659320446371481E-4]:1.79042030994E-1)[&rate=5.659320446371481E-4]:9.063353999628E-2,37[&rate=5.659320446371481E-4]:2.888012540504E-1)[&rate=5.659320446371481E-4]:7.203886112862E-2,59[&rate=5.659320446371481E-4]:3.225887490588E-1)[&rate=5.659320446371481E-4]:3.125749152143E-2,(55[&rate=5.659320446371481E-4]:2.859029151869E-1,56[&rate=5.659320446371481E-4]:2.859029151869E-1)[&rate=5.659320446371481E-4]:5.974660408166E-2)[&rate=5.659320446371481E-4]:7.224679432845E-2,57[&rate=5.659320446371481E-4]:4.288252753458E-1)[&rate=5.659320446371481E-4]:2.38536553556E-1,68[&rate=5.659320446371481E-4]:6.154492605957E-1)[&rate=5.659320446371481E-4]:5.989075391177E-1)[&rate=5.659320446371481E-4]:1.138596238018E-1)[&rate=5.659320446371481E-4]:1.464085603787E-1,(32[&rate=5.659320446371481E-4]:3.25399903466E-2,34[&rate=5.659320446371481E-4]:5.445779856569E-2)[&rate=5.659320446371481E-4]:9.432848925903E-3)[&rate=5.659320446371481E-4]:6.198357678888E-2,33[&rate=5.659320446371481E-4]:1.094358681161E-1);
tree STATE_24320000 [&joint=-20975.523855561056,lnP=-20975.523855561056] = [&R] (32[&rate=5.325039500058748E-4]:1.455481875766E-1,((34[&rate=5.325039500058748E-4]:8.986940754907E-3,((((((((52[&rate=5.325039500058748E-4]:3.535497598483E-1,(((12[&rate=5.325039500058748E-4]:2.44718688011E-1,5[&rate=5.325039500058748E-4]:2.063625236276E-1)[&rate=5.325039500058748E-4]:3.420545270631E-1,29[&rate=5.325039500058748E-4]:6.936225301427E-1)[&rate=5.325039500058748E-4]:3.325422782159E-1,103[&rate=5.325039500058748E-4]:7.932880960297E-1)[&rate=5.325039500058748E-4]:1.224555398379E0)[&rate=5.325039500058748E-4]:3.990884378564E-1,53[&rate=5.325039500058748E-4]:7.444414763933E-1)[&rate=5.325039500058748E-4]:1.249999791735E-2,(((80[&rate=5.325039500058748E-4]:2.049732970777E-2,81[&rate=5.325039500058748E-4]:2.049732970777E-2)[&rate=5.325039500058748E-4]:3.992472179054E-1,(((82[&rate=5.325039500058748E-4]:2.126883430699E-1,(78[&rate=5.325039500058748E-4]:2.355966130098E-2,72[&rate=5.325039500058748E-4]:1.641853081669E-3)[&rate=5.325039500058748E-4]:1.809095036868E-1)[&rate=5.325039500058748E-4]:1.811895952522E-1,(79[&rate=5.325039500058748E-4]:2.993372600935E-2,71[&rate=5.325039500058748E-4]:2.536465735316E-3)[&rate=5.325039500058748E-4]:3.557250342306E-1)[&rate=5.325039500058748E-4]:1.38872934748E-2,(73[&rate=5.325039500058748E-4]:3.560431866144E-1,77[&rate=5.325039500058748E-4]:3.505637345597E-1)[&rate=5.325039500058748E-4]:8.459875751115E-2)[&rate=5.325039500058748E-4]:2.841767198075E-2)[&rate=5.325039500058748E-4]:3.536359042891E-1,(75[&rate=5.325039500058748E-4]:4.509930453643E-1,((70[&rate=5.325039500058748E-4]:3.801206885828E-1,74[&rate=5.325039500058748E-4]:4.184768529662E-1)[&rate=5.325039500058748E-4]:1.303898147839E-2,76[&rate=5.325039500058748E-4]:4.315158344446E-1)[&rate=5.325039500058748E-4]:1.947721091968E-2)[&rate=5.325039500058748E-4]:3.717024750311E-1)[&rate=5.325039500058748E-4]:6.807090125274E-1)[&rate=5.325039500058748E-4]:3.354991459898E-1,((137[&rate=5.325039500058748E-4]:4.965033074053E-1,133[&rate=5.325039500058748E-4]:4.554074169942E-1)[&rate=5.325039500058748E-4]:1.443752047994E-2,134[&rate=5.325039500058748E-4]:4.39707951173E-1)[&rate=5.325039500058748E-4]:1.404675179794E0)[&rate=5.325039500058748E-4]:2.350716467418E-1,125[&rate=5.325039500058748E-4]:1.117129753381E0)[&rate=5.325039500058748E-4]:2.050497542379E-1,((59[&rate=5.325039500058748E-4]:4.59975424569E-1,((55[&rate=5.325039500058748E-4]:2.122643015601E-1,56[&rate=5.325039500058748E-4]:2.122643015601E-1)[&rate=5.325039500058748E-4]:1.317658908565E-1,(57[&rate=5.325039500058748E-4]:2.113071735224E-1,((37[&rate=5.325039500058748E-4]:9.494039644364E-2,58[&rate=5.325039500058748E-4]:7.581471338353E-2)[&rate=5.325039500058748E-4]:4.652830975673E-2,54[&rate=5.325039500058748E-4]:6.496597395993E-2)[&rate=5.325039500058748E-4]:1.053575930051E-1)[&rate=5.325039500058748E-4]:1.43651980643E-1)[&rate=5.325039500058748E-4]:1.077485108407E-1)[&rate=5.325039500058748E-4]:1.820135291002E-1,68[&rate=5.325039500058748E-4]:5.928086258002E-1)[&rate=5.325039500058748E-4]:5.627042151519E-1)[&rate=5.325039500058748E-4]:9.613984781235E-2,((66[&rate=5.325039500058748E-4]:3.909054565188E-1,((((138[&rate=5.325039500058748E-4]:1.936736678369E-1,136[&rate=5.325039500058748E-4]:6.216681852171E-2)[&rate=5.325039500058748E-4]:4.648521636954E-1,135[&rate=5.325039500058748E-4]:4.585258315323E-1)[&rate=5.325039500058748E-4]:1.151764609222E0,(119[&rate=5.325039500058748E-4]:1.909402842435E0,120[&rate=5.325039500058748E-4]:1.813512431476E0)[&rate=5.325039500058748E-4]:4.883280379912E-2)[&rate=5.325039500058748E-4]:1.442615635287E-1,126[&rate=5.325039500058748E-4]:1.316794687119E0)[&rate=5.325039500058748E-4]:3.212849590849E-1)[&rate=5.325039500058748E-4]:6.641670929793E-2,(67[&rate=5.325039500058748E-4]:3.127805443463E-1,(122[&rate=5.325039500058748E-4]:4.286852211369E-1,(123[&rate=5.325039500058748E-4]:4.179083027668E-1,124[&rate=5.325039500058748E-4]:4.151760623297E-1)[&rate=5.325039500058748E-4]:1.077691837012E-2)[&rate=5.325039500058748E-4]:3.8536787355E-1)[&rate=5.325039500058748E-4]:1.445416214705E-1)[&rate=5.325039500058748E-4]:2.466098851754E-1)[&rate=5.325039500058748E-4]:1.197068834949E-1,((38[&rate=5.325039500058748E-4]:1.051264272251E0,(((147[&rate=5.325039500058748E-4]:6.794727460572E-1,146[&rate=5.325039500058748E-4]:7.423142761117E-1)[&rate=5.325039500058748E-4]:2.188502672415E-1,(16[&rate=5.325039500058748E-4]:2.863745579261E0,(((97[&rate=5.325039500058748E-4]:2.454261902443E-1,(((22[&rate=5.325039500058748E-4]:3.970828101315E-1,27[&rate=5.325039500058748E-4]:4.135211662959E-1)[&rate=5.325039500058748E-4]:5.468820200083E-1,(31[&rate=5.325039500058748E-4]:9.011313274487E-1,((7[&rate=5.325039500058748E-4]:2.931280635382E-1,8[&rate=5.325039500058748E-4]:2.931280635382E-1)[&rate=5.325039500058748E-4]:2.840600028363E-1,26[&rate=5.325039500058748E-4]:6.84037381443E-1)[&rate=5.325039500058748E-4]:1.732583295673E-1)[&rate=5.325039500058748E-4]:9.762802323917E-2)[&rate=5.325039500058748E-4]:9.165793456443E-2,2[&rate=5.325039500058748E-4]:8.630200249782E-1)[&rate=5.325039500058748E-4]:1.410170219462E0)[&rate=5.325039500058748E-4]:2.202968898959E-1,39[&rate=5.325039500058748E-4]:5.367613315064E-1)[&rate=5.325039500058748E-4]:1.246143010098E-1,40[&rate=5.325039500058748E-4]:6.613756325162E-1)[&rate=5.325039500058748E-4]:1.168770206277E-1)[&rate=5.325039500058748E-4]:6.26933109744E-2)[&rate=5.325039500058748E-4]:5.943537830273E-2,((98[&rate=5.325039500058748E-4]:6.60337202986E-1,((96[&rate=5.325039500058748E-4]:3.751942038894E-1,99[&rate=5.325039500058748E-4]:4.107133295723E-1)[&rate=5.325039500058748E-4]:2.709501840328E-1,(95[&rate=5.325039500058748E-4]:4.546688023058E-1,(100[&rate=5.325039500058748E-4]:1.0155389969E-1,94[&rate=5.325039500058748E-4]:1.0155389969E-1)[&rate=5.325039500058748E-4]:2.684154490638E-1)[&rate=5.325039500058748E-4]:2.160657495508E-1)[&rate=5.325039500058748E-4]:5.316128781563E-4)[&rate=5.325039500058748E-4]:3.600726550956E-1,(((((6[&rate=5.325039500058748E-4]:5.198777473426E-1,18[&rate=5.325039500058748E-4]:5.828914459727E-1)[&rate=5.325039500058748E-4]:6.514838572668E-2,(15[&rate=5.325039500058748E-4]:4.840254550272E-1,10[&rate=5.325039500058748E-4]:4.456692906437E-1)[&rate=5.325039500058748E-4]:1.557951985899E-1)[&rate=5.325039500058748E-4]:2.317235192548E-1,(3[&rate=5.325039500058748E-4]:5.365673304875E-1,((88[&rate=5.325039500058748E-4]:1.666414303775E-1,89[&rate=5.325039500058748E-4]:1.803400605145E-1)[&rate=5.325039500058748E-4]:2.421178533909E-1,(87[&rate=5.325039500058748E-4]:3.961668506517E-1,((92[&rate=5.325039500058748E-4]:1.448821887585E-1,(90[&rate=5.325039500058748E-4]:1.518121666117E-2,91[&rate=5.325039500058748E-4]:1.518121666117E-2)[&rate=5.325039500058748E-4]:1.297009720973E-1)[&rate=5.325039500058748E-4]:6.32527144348E-2,((84[&rate=5.325039500058748E-4]:1.360061510547E-1,83[&rate=5.325039500058748E-4]:1.360061510547E-1)[&rate=5.325039500058748E-4]:9.881000583601E-3,(85[&rate=5.325039500058748E-4]:9.868417450295E-2,(86[&rate=5.325039500058748E-4]:2.147346759426E-2,93[&rate=5.325039500058748E-4]:3.517209773127E-2)[&rate=5.325039500058748E-4]:7.72107069087E-2)[&rate=5.325039500058748E-4]:4.720297713531E-2)[&rate=5.325039500058748E-4]:4.8549121418E-2)[&rate=5.325039500058748E-4]:2.017305775955E-1)[&rate=5.325039500058748E-4]:1.259243311662E-2)[&rate=5.325039500058748E-4]:6.675340741163E-1)[&rate=5.325039500058748E-4]:2.281275273161E-1)[&rate=5.325039500058748E-4]:6.504898119905E-1,((102[&rate=5.325039500058748E-4]:3.066484463932E-4,(((11[&rate=5.325039500058748E-4]:5.252436147991E-1,140[&rate=5.325039500058748E-4]:5.060655326073E-1)[&rate=5.325039500058748E-4]:2.278023204128E-1,((25[&rate=5.325039500058748E-4]:6.198499594471E-1,20[&rate=5.325039500058748E-4]:6.006718772554E-1)[&rate=5.325039500058748E-4]:1.666058119594E-1,23[&rate=5.325039500058748E-4]:7.754968672968E-1)[&rate=5.325039500058748E-4]:6.248057476425E-2)[&rate=5.325039500058748E-4]:2.312353545847E-1,(24[&rate=5.325039500058748E-4]:8.990319937651E-1,(1[&rate=5.325039500058748E-4]:7.55991964595E-2,(28[&rate=5.325039500058748E-4]:6.819029725808E-1,21[&rate=5.325039500058748E-4]:6.572454383344E-1)[&rate=5.325039500058748E-4]:1.799975937416E-1)[&rate=5.325039500058748E-4]:4.261087949741E-2)[&rate=5.325039500058748E-4]:1.811397069903E-1)[&rate=5.325039500058748E-4]:8.177878330734E-2)[&rate=5.325039500058748E-4]:1.831875673633E-2,(((((113[&rate=5.325039500058748E-4]:5.371520294446E-1,(14[&rate=5.325039500058748E-4]:2.852923888417E-1,17[&rate=5.325039500058748E-4]:3.236485532254E-1)[&rate=5.325039500058748E-4]:2.518596406029E-1)[&rate=5.325039500058748E-4]:3.807179686252E-2,117[&rate=5.325039500058748E-4]:5.779635523347E-1)[&rate=5.325039500058748E-4]:8.027547205403E-2,((9[&rate=5.325039500058748E-4]:5.624113065864E-1,(30[&rate=5.325039500058748E-4]:3.221277881973E-1,4[&rate=5.325039500058748E-4]:1.495250484712E-1)[&rate=5.325039500058748E-4]:3.63571189622E-1)[&rate=5.325039500058748E-4]:7.559344052571E-2,(105[&rate=5.325039500058748E-4]:5.933733446343E-1,110[&rate=5.325039500058748E-4]:6.152911528534E-1)[&rate=5.325039500058748E-4]:2.545332028601E-2)[&rate=5.325039500058748E-4]:9.275373166954E-3)[&rate=5.325039500058748E-4]:2.804080674975E-1,((116[&rate=5.325039500058748E-4]:6.938120359105E-1,((106[&rate=5.325039500058748E-4]:5.251385687324E-1,((111[&rate=5.325039500058748E-4]:5.616147769585E-2,104[&rate=5.325039500058748E-4]:3.972312153148E-2)[&rate=5.325039500058748E-4]:3.636916885043E-1,139[&rate=5.325039500058748E-4]:5.951956319535E-1)[&rate=5.325039500058748E-4]:1.217237586966E-1)[&rate=5.325039500058748E-4]:2.128329122042E-1,(148[&rate=5.325039500058748E-4]:5.007976590415E-1,143[&rate=5.325039500058748E-4]:4.980579330141E-1)[&rate=5.325039500058748E-4]:2.15256013676E-1)[&rate=5.325039500058748E-4]:1.611452757668E-2)[&rate=5.325039500058748E-4]:8.555940617471E-2,(((13[&rate=5.325039500058748E-4]:5.601721765518E-1,19[&rate=5.325039500058748E-4]:5.985283409354E-1)[&rate=5.325039500058748E-4]:7.023204460258E-2,115[&rate=5.325039500058748E-4]:5.482124403325E-1)[&rate=5.325039500058748E-4]:2.107481074822E-1,(108[&rate=5.325039500058748E-4]:6.941298647781E-1,(107[&rate=5.325039500058748E-4]:5.219248959304E-1,((114[&rate=5.325039500058748E-4]:2.544392522193E-1,112[&rate=5.325039500058748E-4]:3.366310330411E-1)[&rate=5.325039500058748E-4]:1.675231811599E-1,109[&rate=5.325039500058748E-4]:5.014144881737E-1)[&rate=5.325039500058748E-4]:3.968848994842E-2)[&rate=5.325039500058748E-4]:1.749446948751E-1)[&rate=5.325039500058748E-4]:1.22364929612E-1)[&rate=5.325039500058748E-4]:2.041089427058E-2)[&rate=5.325039500058748E-4]:7.434414295148E-2)[&rate=5.325039500058748E-4]:9.997560820683E-2,(142[&rate=5.325039500058748E-4]:6.681713709046E-1,((141[&rate=5.325039500058748E-4]:2.732740685168E-1,144[&rate=5.325039500058748E-4]:2.705343424894E-1)[&rate=5.325039500058748E-4]:5.800473231027E-2,145[&rate=5.325039500058748E-4]:3.340185268546E-1)[&rate=5.325039500058748E-4]:3.3415284405E-1)[&rate=5.325039500058748E-4]:5.403143428871E-1)[&rate=5.325039500058748E-4]:5.67150338569E-2)[&rate=5.325039500058748E-4]:3.992989906387E-1)[&rate=5.325039500058748E-4]:8.397133440488E-1,101[&rate=5.325039500058748E-4]:1.252158287815E0)[&rate=5.325039500058748E-4]:6.130004287138E-1)[&rate=5.325039500058748E-4]:8.386784885701E-3)[&rate=5.325039500058748E-4]:2.19188940759E-1)[&rate=5.325039500058748E-4]:1.301625772774E-1,((35[&rate=5.325039500058748E-4]:2.860656539017E-1,(121[&rate=5.325039500058748E-4]:2.227716233081E0,(36[&rate=5.325039500058748E-4]:7.138712964353E-2,(127[&rate=5.325039500058748E-4]:2.461103440892E0,((128[&rate=5.325039500058748E-4]:1.085537916282E0,((118[&rate=5.325039500058748E-4]:7.499875369124E-1,((131[&rate=5.325039500058748E-4]:7.293358173081E-2,130[&rate=5.325039500058748E-4]:7.019385570345E-2)[&rate=5.325039500058748E-4]:5.028619254634E-2,(129[&rate=5.325039500058748E-4]:5.370051802934E-2,132[&rate=5.325039500058748E-4]:5.64402440567E-2)[&rate=5.325039500058748E-4]:6.677953022044E-2)[&rate=5.325039500058748E-4]:4.925211872927E-1)[&rate=5.325039500058748E-4]:7.033781738326E-2,69[&rate=5.325039500058748E-4]:8.312842584054E-1)[&rate=5.325039500058748E-4]:4.049385893832E-1)[&rate=5.325039500058748E-4]:2.793803555926E-1,((62[&rate=5.325039500058748E-4]:4.98494000458E-1,(65[&rate=5.325039500058748E-4]:2.482404515993E-1,(60[&rate=5.325039500058748E-4]:5.885628188508E-2,64[&rate=5.325039500058748E-4]:2.095412133918E-1)[&rate=5.325039500058748E-4]:1.893841697142E-1)[&rate=5.325039500058748E-4]:5.847272694095E-2)[&rate=5.325039500058748E-4]:2.464611684708E-1,(63[&rate=5.325039500058748E-4]:1.318978782594E-1,61[&rate=5.325039500058748E-4]:1.729937686704E-1)[&rate=5.325039500058748E-4]:5.719614002584E-1)[&rate=5.325039500058748E-4]:7.596891303427E-1)[&rate=5.325039500058748E-4]:5.782900463469E-2)[&rate=5.325039500058748E-4]:1.308316339566E-1)[&rate=5.325039500058748E-4]:7.68770486434E-2)[&rate=5.325039500058748E-4]:1.843768180805E-1)[&rate=5.325039500058748E-4]:1.006492085882E-1,((44[&rate=5.325039500058748E-4]:5.460963651396E-1,(47[&rate=5.325039500058748E-4]:5.484817070602E-1,45[&rate=5.325039500058748E-4]:5.402849857489E-1)[&rate=5.325039500058748E-4]:3.079138953577E-3)[&rate=5.325039500058748E-4]:1.125560408747E-1,((51[&rate=5.325039500058748E-4]:5.683500145146E-1,(((41[&rate=5.325039500058748E-4]:2.193789013701E-1,48[&rate=5.325039500058748E-4]:2.630947483646E-1)[&rate=5.325039500058748E-4]:2.905283300616E-2,42[&rate=5.325039500058748E-4]:2.538962152505E-1)[&rate=5.325039500058748E-4]:1.195239781206E-1,(43[&rate=5.325039500058748E-4]:3.223533233243E-1,46[&rate=5.325039500058748E-4]:3.223533233243E-1)[&rate=5.325039500058748E-4]:1.002471979156E-1)[&rate=5.325039500058748E-4]:1.730718976462E-1)[&rate=5.325039500058748E-4]:1.41622344919E-2,(49[&rate=5.325039500058748E-4]:3.844524368597E-1,50[&rate=5.325039500058748E-4]:3.844524368597E-1)[&rate=5.325039500058748E-4]:1.925953312726E-1)[&rate=5.325039500058748E-4]:5.428223351053E-2)[&rate=5.325039500058748E-4]:4.861656079091E-1)[&rate=5.325039500058748E-4]:1.92346540523E-1)[&rate=5.325039500058748E-4]:2.445775314742E-1)[&rate=5.325039500058748E-4]:4.836170489788E-2)[&rate=5.325039500058748E-4]:7.022575569413E-2,33[&rate=5.325039500058748E-4]:6.277434028466E-2)[&rate=5.325039500058748E-4]:8.825329934665E-2);
tree STATE_24330000 [&joint=-20973.51397111595,lnP=-20973.51397111595] = [&R] ((34[&rate=5.774033875531523E-4]:3.533647822108E-2,((((((((133[&rate=5.774033875531523E-4]:1.847697269839E-1,137[&rate=5.774033875531523E-4]:2.258656173949E-1)[&rate=5.774033875531523E-4]:2.620953313416E-1,134[&rate=5.774033875531523E-4]:4.167280720243E-1)[&rate=5.774033875531523E-4]:8.262995158924E-1,((52[&rate=5.774033875531523E-4]:3.486577762304E-1,(((12[&rate=5.774033875531523E-4]:2.400501445027E-1,5[&rate=5.774033875531523E-4]:2.016939801192E-1)[&rate=5.774033875531523E-4]:4.787914393111E-1,29[&rate=5.774033875531523E-4]:8.256908988823E-1)[&rate=5.774033875531523E-4]:8.626418051443E-2,103[&rate=5.774033875531523E-4]:6.79078367068E-1)[&rate=5.774033875531523E-4]:1.333873143723E0)[&rate=5.774033875531523E-4]:1.315372874625E-1,53[&rate=5.774033875531523E-4]:4.719983423815E-1)[&rate=5.774033875531523E-4]:1.908673486806E-2)[&rate=5.774033875531523E-4]:1.456757380652E-1,(((77[&rate=5.774033875531523E-4]:5.072996517448E-1,(((79[&rate=5.774033875531523E-4]:6.297774788439E-2,71[&rate=5.774033875531523E-4]:3.558048761036E-2)[&rate=5.774033875531523E-4]:1.974470894821E-1,(78[&rate=5.774033875531523E-4]:1.978417174212E-1,(82[&rate=5.774033875531523E-4]:1.111262892668E-1,72[&rate=5.774033875531523E-4]:8.098930296543E-2)[&rate=5.774033875531523E-4]:9.49346062365E-2)[&rate=5.774033875531523E-4]:6.258311994525E-2)[&rate=5.774033875531523E-4]:1.301119063527E-1,73[&rate=5.774033875531523E-4]:4.3163263413E-1)[&rate=5.774033875531523E-4]:8.114646966952E-2)[&rate=5.774033875531523E-4]:3.04847898666E-2,(80[&rate=5.774033875531523E-4]:7.475747004144E-2,81[&rate=5.774033875531523E-4]:7.475747004144E-2)[&rate=5.774033875531523E-4]:4.191913551316E-1)[&rate=5.774033875531523E-4]:1.851934609855E-1,(((74[&rate=5.774033875531523E-4]:4.003144983367E-1,70[&rate=5.774033875531523E-4]:3.619583339533E-1)[&rate=5.774033875531523E-4]:1.056328553877E-1,76[&rate=5.774033875531523E-4]:5.059473537244E-1)[&rate=5.774033875531523E-4]:1.701492422123E-2,75[&rate=5.774033875531523E-4]:5.229622779456E-1)[&rate=5.774033875531523E-4]:2.05495076706E-1)[&rate=5.774033875531523E-4]:6.547665192752E-1)[&rate=5.774033875531523E-4]:3.096999700191E-1,125[&rate=5.774033875531523E-4]:7.360782716727E-1)[&rate=5.774033875531523E-4]:3.058629452156E-1,((59[&rate=5.774033875531523E-4]:3.896910096261E-1,((55[&rate=5.774033875531523E-4]:1.570660402118E-1,56[&rate=5.774033875531523E-4]:1.570660402118E-1)[&rate=5.774033875531523E-4]:1.504552447321E-1,(58[&rate=5.774033875531523E-4]:3.206186682119E-1,((54[&rate=5.774033875531523E-4]:1.712346614206E-1,37[&rate=5.774033875531523E-4]:2.47737393661E-1)[&rate=5.774033875531523E-4]:6.312031677494E-2,57[&rate=5.774033875531523E-4]:2.753385847529E-1)[&rate=5.774033875531523E-4]:2.888664083606E-2)[&rate=5.774033875531523E-4]:1.422502110365E-2)[&rate=5.774033875531523E-4]:7.397300337059E-2)[&rate=5.774033875531523E-4]:2.377676302254E-1,68[&rate=5.774033875531523E-4]:5.782783119825E-1)[&rate=5.774033875531523E-4]:2.96996238239E-1)[&rate=5.774033875531523E-4]:3.240674774799E-1,((38[&rate=5.774033875531523E-4]:9.769522372117E-1,((((96[&rate=5.774033875531523E-4]:4.792401414403E-1,99[&rate=5.774033875531523E-4]:5.147592671232E-1)[&rate=5.774033875531523E-4]:1.820306818477E-1,98[&rate=5.774033875531523E-4]:6.749320254737E-1)[&rate=5.774033875531523E-4]:6.356437940613E-2,(95[&rate=5.774033875531523E-4]:4.823738596261E-1,(100[&rate=5.774033875531523E-4]:2.379133600402E-1,94[&rate=5.774033875531523E-4]:2.379133600402E-1)[&rate=5.774033875531523E-4]:1.597610460338E-1)[&rate=5.774033875531523E-4]:2.670515070024E-1)[&rate=5.774033875531523E-4]:2.012791403206E-1,(((97[&rate=5.774033875531523E-4]:5.358809403241E-1,40[&rate=5.774033875531523E-4]:6.069191916902E-1)[&rate=5.774033875531523E-4]:1.646238178515E-2,(((2[&rate=5.774033875531523E-4]:6.602623250488E-1,((22[&rate=5.774033875531523E-4]:1.409987186863E-1,27[&rate=5.774033875531523E-4]:1.574370748507E-1)[&rate=5.774033875531523E-4]:6.834044142751E-1,31[&rate=5.774033875531523E-4]:8.791976535095E-1)[&rate=5.774033875531523E-4]:8.461931813351E-3)[&rate=5.774033875531523E-4]:2.550508716067E-1,(26[&rate=5.774033875531523E-4]:6.762036001252E-1,(7[&rate=5.774033875531523E-4]:1.618819790676E-1,8[&rate=5.774033875531523E-4]:1.618819790676E-1)[&rate=5.774033875531523E-4]:4.074723059891E-1)[&rate=5.774033875531523E-4]:4.22671240366E-1)[&rate=5.774033875531523E-4]:1.580237273063E0,147[&rate=5.774033875531523E-4]:5.962017160698E-1)[&rate=5.774033875531523E-4]:8.455690658591E-2)[&rate=5.774033875531523E-4]:7.08130248703E-2,(39[&rate=5.774033875531523E-4]:6.34089420469E-1,(((((18[&rate=5.774033875531523E-4]:5.471447242276E-1,((15[&rate=5.774033875531523E-4]:2.287744927132E-1,10[&rate=5.774033875531523E-4]:1.904183283298E-1)[&rate=5.774033875531523E-4]:2.79424197929E-1,6[&rate=5.774033875531523E-4]:4.534041700944E-1)[&rate=5.774033875531523E-4]:3.072685550301E-2)[&rate=5.774033875531523E-4]:2.855342703208E-1,(3[&rate=5.774033875531523E-4]:5.335650748749E-1,((88[&rate=5.774033875531523E-4]:1.678241704527E-1,89[&rate=5.774033875531523E-4]:1.815228005897E-1)[&rate=5.774033875531523E-4]:1.549600453419E-1,((((86[&rate=5.774033875531523E-4]:4.528450569503E-2,85[&rate=5.774033875531523E-4]:4.528450569503E-2)[&rate=5.774033875531523E-4]:1.352753450996E-1,(84[&rate=5.774033875531523E-4]:1.581621560028E-1,93[&rate=5.774033875531523E-4]:1.718607861398E-1)[&rate=5.774033875531523E-4]:2.239769479179E-2)[&rate=5.774033875531523E-4]:9.66945672437E-3,83[&rate=5.774033875531523E-4]:1.90229307519E-1)[&rate=5.774033875531523E-4]:6.446377970434E-2,((92[&rate=5.774033875531523E-4]:3.911047709073E-2,(90[&rate=5.774033875531523E-4]:2.460054855965E-2,91[&rate=5.774033875531523E-4]:2.460054855965E-2)[&rate=5.774033875531523E-4]:1.450992853107E-2)[&rate=5.774033875531523E-4]:1.494859675541E-1,87[&rate=5.774033875531523E-4]:1.748978145078E-1)[&rate=5.774033875531523E-4]:7.979527271548E-2)[&rate=5.774033875531523E-4]:6.80911285713E-2)[&rate=5.774033875531523E-4]:7.505068864774E-1)[&rate=5.774033875531523E-4]:1.840454265229E-1)[&rate=5.774033875531523E-4]:5.399343746765E-1,((((((14[&rate=5.774033875531523E-4]:2.909811981631E-1,17[&rate=5.774033875531523E-4]:3.293373625468E-1)[&rate=5.774033875531523E-4]:4.313384377263E-1,(9[&rate=5.774033875531523E-4]:4.836345820213E-1,(30[&rate=5.774033875531523E-4]:1.935026649257E-1,4[&rate=5.774033875531523E-4]:2.089992519973E-2)[&rate=5.774033875531523E-4]:4.134195883285E-1)[&rate=5.774033875531523E-4]:2.304658757861E-1)[&rate=5.774033875531523E-4]:7.53894990656E-2,113[&rate=5.774033875531523E-4]:7.97709134955E-1)[&rate=5.774033875531523E-4]:1.979356468588E-2,(105[&rate=5.774033875531523E-4]:5.762244766284E-1,(117[&rate=5.774033875531523E-4]:4.607784353852E-1,110[&rate=5.774033875531523E-4]:4.525592573029E-1)[&rate=5.774033875531523E-4]:1.455830275446E-1)[&rate=5.774033875531523E-4]:2.138809627387E-1)[&rate=5.774033875531523E-4]:2.165052365975E-1,((116[&rate=5.774033875531523E-4]:8.625510424218E-1,(((13[&rate=5.774033875531523E-4]:6.662121379976E-1,19[&rate=5.774033875531523E-4]:7.045683023813E-1)[&rate=5.774033875531523E-4]:1.345629335464E-1,115[&rate=5.774033875531523E-4]:7.185832907222E-1)[&rate=5.774033875531523E-4]:3.846600216092E-2,((109[&rate=5.774033875531523E-4]:5.87346122313E-1,(112[&rate=5.774033875531523E-4]:3.992214136268E-1,114[&rate=5.774033875531523E-4]:3.17029632805E-1)[&rate=5.774033875531523E-4]:1.908644347135E-1)[&rate=5.774033875531523E-4]:1.543658344732E-1,(108[&rate=5.774033875531523E-4]:3.637318243471E-2,107[&rate=5.774033875531523E-4]:3.911290846207E-2)[&rate=5.774033875531523E-4]:6.834209661323E-1)[&rate=5.774033875531523E-4]:9.478939089145E-2)[&rate=5.774033875531523E-4]:1.055017495387E-1)[&rate=5.774033875531523E-4]:5.15197939948E-2,((106[&rate=5.774033875531523E-4]:3.200171850485E-1,(104[&rate=5.774033875531523E-4]:2.901086597349E-1,(111[&rate=5.774033875531523E-4]:2.623275679005E-1,139[&rate=5.774033875531523E-4]:4.376700336539E-1)[&rate=5.774033875531523E-4]:4.421944799874E-2)[&rate=5.774033875531523E-4]:2.990852531364E-2)[&rate=5.774033875531523E-4]:4.698243681526E-1,(148[&rate=5.774033875531523E-4]:3.565361645945E-1,143[&rate=5.774033875531523E-4]:3.537964385671E-1)[&rate=5.774033875531523E-4]:4.113875803876E-1)[&rate=5.774033875531523E-4]:1.845032558182E-1)[&rate=5.774033875531523E-4]:3.774531900003E-2)[&rate=5.774033875531523E-4]:1.676430643835E-1,((((24[&rate=5.774033875531523E-4]:9.338161921928E-1,(1[&rate=5.774033875531523E-4]:1.069796051601E-1,(21[&rate=5.774033875531523E-4]:6.179511799596E-1,28[&rate=5.774033875531523E-4]:6.42608714206E-1)[&rate=5.774033875531523E-4]:2.506722608171E-1)[&rate=5.774033875531523E-4]:4.601466922446E-2)[&rate=5.774033875531523E-4]:1.564096820373E-1,(142[&rate=5.774033875531523E-4]:1.049553890044E-1,(144[&rate=5.774033875531523E-4]:7.639128507308E-2,(141[&rate=5.774033875531523E-4]:1.584342623546E-2,145[&rate=5.774033875531523E-4]:1.858315226305E-2)[&rate=5.774033875531523E-4]:6.328758486497E-2)[&rate=5.774033875531523E-4]:2.308465187635E-2)[&rate=5.774033875531523E-4]:1.070201992075E0)[&rate=5.774033875531523E-4]:7.853587744305E-2,102[&rate=5.774033875531523E-4]:7.117916056779E-3)[&rate=5.774033875531523E-4]:2.408743079925E-3,((11[&rate=5.774033875531523E-4]:4.172906973795E-1,140[&rate=5.774033875531523E-4]:3.981126151878E-1)[&rate=5.774033875531523E-4]:3.141045786848E-1,((20[&rate=5.774033875531523E-4]:1.752327886982E-1,25[&rate=5.774033875531523E-4]:1.944108708899E-1)[&rate=5.774033875531523E-4]:4.423992960733E-1,23[&rate=5.774033875531523E-4]:6.258512628535E-1)[&rate=5.774033875531523E-4]:1.9047552006E-1)[&rate=5.774033875531523E-4]:3.438848077299E-1)[&rate=5.774033875531523E-4]:1.181517387457E-1)[&rate=5.774033875531523E-4]:1.326062042192E-1)[&rate=5.774033875531523E-4]:4.186133635076E-1,101[&rate=5.774033875531523E-4]:6.734185135543E-1)[&rate=5.774033875531523E-4]:7.686276548344E-1,(16[&rate=5.774033875531523E-4]:2.473155593518E0,146[&rate=5.774033875531523E-4]:5.078812466355E-1)[&rate=5.774033875531523E-4]:8.121934199435E-2)[&rate=5.774033875531523E-4]:1.652074110741E-1)[&rate=5.774033875531523E-4]:6.010517787668E-2)[&rate=5.774033875531523E-4]:1.171656463084E-1)[&rate=5.774033875531523E-4]:2.338980034866E-1)[&rate=5.774033875531523E-4]:1.576314847988E-1,((((51[&rate=5.774033875531523E-4]:5.874981660811E-1,44[&rate=5.774033875531523E-4]:6.093560895784E-1)[&rate=5.774033875531523E-4]:1.074056932736E-1,(((41[&rate=5.774033875531523E-4]:2.102714247556E-1,(48[&rate=5.774033875531523E-4]:1.785243342959E-1,42[&rate=5.774033875531523E-4]:1.402729681756E-1)[&rate=5.774033875531523E-4]:7.546293745421E-2)[&rate=5.774033875531523E-4]:2.341165794934E-1,(46[&rate=5.774033875531523E-4]:4.93532225823E-1,43[&rate=5.774033875531523E-4]:4.93532225823E-1)[&rate=5.774033875531523E-4]:5.500587168908E-3)[&rate=5.774033875531523E-4]:1.766556459158E-1,((49[&rate=5.774033875531523E-4]:4.676150725274E-1,50[&rate=5.774033875531523E-4]:4.676150725274E-1)[&rate=5.774033875531523E-4]:5.705381201599E-2,47[&rate=5.774033875531523E-4]:5.574557697892E-1)[&rate=5.774033875531523E-4]:1.182326891186E-1)[&rate=5.774033875531523E-4]:4.65378048185E-2)[&rate=5.774033875531523E-4]:1.992449766645E-1,45[&rate=5.774033875531523E-4]:9.132745190793E-1)[&rate=5.774033875531523E-4]:2.218628635653E-1,(35[&rate=5.774033875531523E-4]:8.368552799875E-2,((36[&rate=5.774033875531523E-4]:2.395964087796E-2,(127[&rate=5.774033875531523E-4]:2.43587620981E0,121[&rate=5.774033875531523E-4]:1.994780319399E0)[&rate=5.774033875531523E-4]:1.086313762731E-1)[&rate=5.774033875531523E-4]:8.121603052989E-2,(128[&rate=5.774033875531523E-4]:1.367289527969E0,(((((130[&rate=5.774033875531523E-4]:8.459788643352E-2,131[&rate=5.774033875531523E-4]:8.733761246088E-2)[&rate=5.774033875531523E-4]:1.469455180062E-2,132[&rate=5.774033875531523E-4]:1.020321642615E-1)[&rate=5.774033875531523E-4]:5.198387268551E-2,129[&rate=5.774033875531523E-4]:1.512763109196E-1)[&rate=5.774033875531523E-4]:4.125319191644E-1,(69[&rate=5.774033875531523E-4]:4.869731431742E-1,118[&rate=5.774033875531523E-4]:4.760142390645E-1)[&rate=5.774033875531523E-4]:2.247802923894E-1)[&rate=5.774033875531523E-4]:6.041219188839E-1,(((60[&rate=5.774033875531523E-4]:8.665129723091E-2,64[&rate=5.774033875531523E-4]:2.373362287376E-1)[&rate=5.774033875531523E-4]:2.200263264209E-1,(65[&rate=5.774033875531523E-4]:2.879779974124E-1,62[&rate=5.774033875531523E-4]:4.797588193302E-1)[&rate=5.774033875531523E-4]:1.869962623941E-2)[&rate=5.774033875531523E-4]:1.696146242299E-1,(63[&rate=5.774033875531523E-4]:6.685131910219E-2,61[&rate=5.774033875531523E-4]:1.079472095132E-1)[&rate=5.774033875531523E-4]:5.601258602862E-1)[&rate=5.774033875531523E-4]:6.368433805384E-1)[&rate=5.774033875531523E-4]:2.020991050289E-1)[&rate=5.774033875531523E-4]:2.200779242604E-1)[&rate=5.774033875531523E-4]:2.508519905666E-2)[&rate=5.774033875531523E-4]:2.960809436495E-1)[&rate=5.774033875531523E-4]:1.524518038467E-1)[&rate=5.774033875531523E-4]:1.194031144341E-1)[&rate=5.774033875531523E-4]:2.154462511373E-1,(((66[&rate=5.774033875531523E-4]:2.813622545297E-1,(120[&rate=5.774033875531523E-4]:1.671048662777E0,(((138[&rate=5.774033875531523E-4]:1.69038038784E-1,136[&rate=5.774033875531523E-4]:3.753118946882E-2)[&rate=5.774033875531523E-4]:3.831047917957E-1,135[&rate=5.774033875531523E-4]:3.521428305797E-1)[&rate=5.774033875531523E-4]:3.171691419127E-1,119[&rate=5.774033875531523E-4]:1.017257177972E0)[&rate=5.774033875531523E-4]:7.496818957637E-1)[&rate=5.774033875531523E-4]:5.47299893123E-1)[&rate=5.774033875531523E-4]:3.079581124927E-4,126[&rate=5.774033875531523E-4]:1.528844402327E0)[&rate=5.774033875531523E-4]:2.342108183726E-1,(67[&rate=5.774033875531523E-4]:1.023400406617E-1,((123[&rate=5.774033875531523E-4]:1.782876724261E-1,124[&rate=5.774033875531523E-4]:1.75555431989E-1)[&rate=5.774033875531523E-4]:1.341495791627E-1,122[&rate=5.774033875531523E-4]:3.124372515888E-1)[&rate=5.774033875531523E-4]:2.911753394135E-1)[&rate=5.774033875531523E-4]:4.135409903531E-1)[&rate=5.774033875531523E-4]:3.511866100517E-1)[&rate=5.774033875531523E-4]:3.128253578469E-2)[&rate=5.774033875531523E-4]:2.543062410945E-2,(32[&rate=5.774033875531523E-4]:1.943869769851E-2,33[&rate=5.774033875531523E-4]:2.491814975322E-2)[&rate=5.774033875531523E-4]:1.941059641294E-2);
tree STATE_24340000 [&joint=-20967.933278937377,lnP=-20967.933278937377] = [&R] (((34[&rate=5.321679015858421E-4]:4.225391929256E-3,(((((((138[&rate=5.321679015858421E-4]:2.653631814901E-1,136[&rate=5.321679015858421E-4]:1.338563321749E-1)[&rate=5.321679015858421E-4]:2.592543664523E-1,135[&rate=5.321679015858421E-4]:3.246175479424E-1)[&rate=5.321679015858421E-4]:3.565756586764E-1,120[&rate=5.321679015858421E-4]:9.332480011393E-1)[&rate=5.321679015858421E-4]:6.561354800138E-1,119[&rate=5.321679015858421E-4]:1.685273892112E0)[&rate=5.321679015858421E-4]:6.184775629763E-1,126[&rate=5.321679015858421E-4]:1.518048932445E0)[&rate=5.321679015858421E-4]:2.37489396345E-1,66[&rate=5.321679015858421E-4]:5.083641391046E-1)[&rate=5.321679015858421E-4]:1.351530380786E-1,(67[&rate=5.321679015858421E-4]:2.658348582644E-1,((123[&rate=5.321679015858421E-4]:1.600427849961E-1,124[&rate=5.321679015858421E-4]:1.573105445589E-1)[&rate=5.321679015858421E-4]:1.726875520476E-1,122[&rate=5.321679015858421E-4]:3.327303370436E-1)[&rate=5.321679015858421E-4]:4.343770715615E-1)[&rate=5.321679015858421E-4]:3.776823189188E-1)[&rate=5.321679015858421E-4]:2.237219133761E-1)[&rate=5.321679015858421E-4]:5.646938872267E-2,32[&rate=5.321679015858421E-4]:3.877697243284E-2)[&rate=5.321679015858421E-4]:7.534854668309E-2,(33[&rate=5.321679015858421E-4]:1.776966134629E-2,((((((133[&rate=5.321679015858421E-4]:3.81951449609E-1,137[&rate=5.321679015858421E-4]:4.230473400201E-1)[&rate=5.321679015858421E-4]:7.59367967933E-2,134[&rate=5.321679015858421E-4]:4.277512601012E-1)[&rate=5.321679015858421E-4]:9.705765980994E-1,(((((77[&rate=5.321679015858421E-4]:4.840717068837E-1,73[&rate=5.321679015858421E-4]:4.895511589385E-1)[&rate=5.321679015858421E-4]:3.197582322056E-4,((79[&rate=5.321679015858421E-4]:3.961151429969E-1,((82[&rate=5.321679015858421E-4]:2.216754253745E-1,(78[&rate=5.321679015858421E-4]:9.713111337248E-2,72[&rate=5.321679015858421E-4]:7.521330515317E-2)[&rate=5.321679015858421E-4]:1.1632513392E-1)[&rate=5.321679015858421E-4]:3.628295239063E-2,71[&rate=5.321679015858421E-4]:2.223419394091E-1)[&rate=5.321679015858421E-4]:1.463759433138E-1)[&rate=5.321679015858421E-4]:2.534565970618E-2,(80[&rate=5.321679015858421E-4]:1.473292782789E-1,81[&rate=5.321679015858421E-4]:1.473292782789E-1)[&rate=5.321679015858421E-4]:2.659123463419E-1)[&rate=5.321679015858421E-4]:2.731422405672E-2)[&rate=5.321679015858421E-4]:2.366772020545E-1,(((76[&rate=5.321679015858421E-4]:4.324631556995E-1,74[&rate=5.321679015858421E-4]:4.324631556995E-1)[&rate=5.321679015858421E-4]:3.785768662436E-3,70[&rate=5.321679015858421E-4]:3.978927599785E-1)[&rate=5.321679015858421E-4]:4.393485147824E-2,75[&rate=5.321679015858421E-4]:4.801837758402E-1)[&rate=5.321679015858421E-4]:2.46364343385E-1)[&rate=5.321679015858421E-4]:6.208575763767E-1,((((12[&rate=5.321679015858421E-4]:4.265943779801E-1,5[&rate=5.321679015858421E-4]:3.882382135966E-1)[&rate=5.321679015858421E-4]:2.129061443925E-1,29[&rate=5.321679015858421E-4]:7.463498374411E-1)[&rate=5.321679015858421E-4]:2.150963391482E-1,103[&rate=5.321679015858421E-4]:7.285694642606E-1)[&rate=5.321679015858421E-4]:1.351335170542E0,52[&rate=5.321679015858421E-4]:4.156109002412E-1)[&rate=5.321679015858421E-4]:1.935284580599E-1)[&rate=5.321679015858421E-4]:2.34824778364E-2,53[&rate=5.321679015858421E-4]:6.244251148261E-1)[&rate=5.321679015858421E-4]:2.196023270739E-2)[&rate=5.321679015858421E-4]:1.55950471719E-1,125[&rate=5.321679015858421E-4]:5.919533055912E-1)[&rate=5.321679015858421E-4]:6.084639384798E-1,((59[&rate=5.321679015858421E-4]:3.641546773157E-1,(((55[&rate=5.321679015858421E-4]:1.633486649329E-1,56[&rate=5.321679015858421E-4]:1.633486649329E-1)[&rate=5.321679015858421E-4]:8.642087910859E-2,(58[&rate=5.321679015858421E-4]:2.465269918447E-1,37[&rate=5.321679015858421E-4]:2.656526749048E-1)[&rate=5.321679015858421E-4]:3.056495656851E-2)[&rate=5.321679015858421E-4]:4.457438374527E-2,(57[&rate=5.321679015858421E-4]:4.430029896334E-2,54[&rate=5.321679015858421E-4]:3.316692405991E-3)[&rate=5.321679015858421E-4]:2.609725905721E-1)[&rate=5.321679015858421E-4]:6.161402821737E-2)[&rate=5.321679015858421E-4]:1.025324996975E-1,68[&rate=5.321679015858421E-4]:4.175068491443E-1)[&rate=5.321679015858421E-4]:6.1624372826E-1)[&rate=5.321679015858421E-4]:3.381346721466E-1,((38[&rate=5.321679015858421E-4]:6.892602252688E-1,(((((((2[&rate=5.321679015858421E-4]:2.067674152219E-1,31[&rate=5.321679015858421E-4]:4.34164675496E-1)[&rate=5.321679015858421E-4]:4.670020460131E-1,(22[&rate=5.321679015858421E-4]:4.412668787202E-1,27[&rate=5.321679015858421E-4]:4.577052348845E-1)[&rate=5.321679015858421E-4]:4.051053222408E-1)[&rate=5.321679015858421E-4]:1.865288753476E-1,(26[&rate=5.321679015858421E-4]:5.052842243128E-1,(7[&rate=5.321679015858421E-4]:2.687723775512E-1,8[&rate=5.321679015858421E-4]:2.687723775512E-1)[&rate=5.321679015858421E-4]:1.296625316931E-1)[&rate=5.321679015858421E-4]:5.385757561054E-1)[&rate=5.321679015858421E-4]:1.608131856638E0,97[&rate=5.321679015858421E-4]:4.406661390249E-1)[&rate=5.321679015858421E-4]:9.911854306385E-2,(39[&rate=5.321679015858421E-4]:5.528154964234E-1,((146[&rate=5.321679015858421E-4]:5.629607122795E-1,147[&rate=5.321679015858421E-4]:5.00119182225E-1)[&rate=5.321679015858421E-4]:9.740879446803E-2,16[&rate=5.321679015858421E-4]:2.62564385363E0)[&rate=5.321679015858421E-4]:1.266456891078E-2)[&rate=5.321679015858421E-4]:5.800743703152E-2)[&rate=5.321679015858421E-4]:3.960072991068E-2,40[&rate=5.321679015858421E-4]:6.504236633656E-1)[&rate=5.321679015858421E-4]:5.150579730038E-2,(((95[&rate=5.321679015858421E-4]:5.140272643304E-1,(100[&rate=5.321679015858421E-4]:1.962067337943E-1,94[&rate=5.321679015858421E-4]:1.962067337943E-1)[&rate=5.321679015858421E-4]:2.331210769841E-1)[&rate=5.321679015858421E-4]:2.169318726839E-1,98[&rate=5.321679015858421E-4]:7.200301752656E-1)[&rate=5.321679015858421E-4]:1.457179663058E-2,((96[&rate=5.321679015858421E-4]:5.601945294499E-1,99[&rate=5.321679015858421E-4]:5.957136551327E-1)[&rate=5.321679015858421E-4]:9.934653030091E-2,(((3[&rate=5.321679015858421E-4]:7.930632678774E-1,(((15[&rate=5.321679015858421E-4]:3.860833531463E-1,10[&rate=5.321679015858421E-4]:3.477271887628E-1)[&rate=5.321679015858421E-4]:5.677431266305E-2,(18[&rate=5.321679015858421E-4]:4.086288645057E-1,6[&rate=5.321679015858421E-4]:3.456151658756E-1)[&rate=5.321679015858421E-4]:4.244797938587E-2)[&rate=5.321679015858421E-4]:2.821883678883E-1,(((88[&rate=5.321679015858421E-4]:1.229796504114E-1,89[&rate=5.321679015858421E-4]:1.366782805485E-1)[&rate=5.321679015858421E-4]:1.509846094001E-1,87[&rate=5.321679015858421E-4]:2.739642598116E-1)[&rate=5.321679015858421E-4]:1.898570863863E-3,((92[&rate=5.321679015858421E-4]:1.218022094901E-1,(90[&rate=5.321679015858421E-4]:9.10373535134E-2,91[&rate=5.321679015858421E-4]:9.10373535134E-2)[&rate=5.321679015858421E-4]:3.076485597668E-2)[&rate=5.321679015858421E-4]:5.993810910887E-2,((84[&rate=5.321679015858421E-4]:5.804494157374E-2,85[&rate=5.321679015858421E-4]:5.804494157374E-2)[&rate=5.321679015858421E-4]:7.904553119743E-2,((86[&rate=5.321679015858421E-4]:6.576268478902E-2,83[&rate=5.321679015858421E-4]:6.576268478902E-2)[&rate=5.321679015858421E-4]:5.307196645643E-2,93[&rate=5.321679015858421E-4]:1.325332813825E-1)[&rate=5.321679015858421E-4]:1.825582152571E-2)[&rate=5.321679015858421E-4]:3.095121569077E-2)[&rate=5.321679015858421E-4]:1.078211422135E-1)[&rate=5.321679015858421E-4]:8.82059915351E-1)[&rate=5.321679015858421E-4]:1.74866549248E-1)[&rate=5.321679015858421E-4]:6.141284241084E-1,((142[&rate=5.321679015858421E-4]:5.882975078971E-1,(144[&rate=5.321679015858421E-4]:1.860779564545E-1,(141[&rate=5.321679015858421E-4]:7.115046562416E-2,145[&rate=5.321679015858421E-4]:7.389019165174E-2)[&rate=5.321679015858421E-4]:1.176672168577E-1)[&rate=5.321679015858421E-4]:3.967400993877E-1)[&rate=5.321679015858421E-4]:8.457485522916E-1,(((102[&rate=5.321679015858421E-4]:5.721497662115E-2,(1[&rate=5.321679015858421E-4]:1.107507169982E-1,((21[&rate=5.321679015858421E-4]:5.047565656095E-1,28[&rate=5.321679015858421E-4]:5.29414099856E-1)[&rate=5.321679015858421E-4]:1.904254768742E-1,24[&rate=5.321679015858421E-4]:7.143601246755E-1)[&rate=5.321679015858421E-4]:1.772125101309E-1)[&rate=5.321679015858421E-4]:3.272861774311E-1)[&rate=5.321679015858421E-4]:4.340751583851E-2,((11[&rate=5.321679015858421E-4]:6.035027728475E-1,140[&rate=5.321679015858421E-4]:5.843246906557E-1)[&rate=5.321679015858421E-4]:6.725331038566E-2,(23[&rate=5.321679015858421E-4]:7.170511717709E-1,(25[&rate=5.321679015858421E-4]:4.980174355901E-1,20[&rate=5.321679015858421E-4]:4.788393533984E-1)[&rate=5.321679015858421E-4]:2.299926402904E-1)[&rate=5.321679015858421E-4]:3.863641831147E-2)[&rate=5.321679015858421E-4]:4.95619833884E-1)[&rate=5.321679015858421E-4]:6.077665456193E-2,((((14[&rate=5.321679015858421E-4]:4.970512289968E-1,17[&rate=5.321679015858421E-4]:5.354073933804E-1)[&rate=5.321679015858421E-4]:3.846467287374E-1,((113[&rate=5.321679015858421E-4]:6.81554769963E-1,9[&rate=5.321679015858421E-4]:6.73335591881E-1)[&rate=5.321679015858421E-4]:5.490398915802E-2,(30[&rate=5.321679015858421E-4]:5.233379422709E-1,4[&rate=5.321679015858421E-4]:3.507352025449E-1)[&rate=5.321679015858421E-4]:3.28189310001E-1)[&rate=5.321679015858421E-4]:1.452391986131E-1)[&rate=5.321679015858421E-4]:1.9641402125E-2,(117[&rate=5.321679015858421E-4]:6.558753760173E-1,(110[&rate=5.321679015858421E-4]:6.314285182075E-1,105[&rate=5.321679015858421E-4]:6.095107099884E-1)[&rate=5.321679015858421E-4]:1.622767972746E-2)[&rate=5.321679015858421E-4]:2.482037098695E-1)[&rate=5.321679015858421E-4]:2.021972259216E-1,((((13[&rate=5.321679015858421E-4]:3.504196664986E-1,19[&rate=5.321679015858421E-4]:3.887758308823E-1)[&rate=5.321679015858421E-4]:2.572932160483E-1,115[&rate=5.321679015858421E-4]:5.25521101725E-1)[&rate=5.321679015858421E-4]:1.191185301495E-1,(((108[&rate=5.321679015858421E-4]:2.655436424602E-1,107[&rate=5.321679015858421E-4]:2.682833684876E-1)[&rate=5.321679015858421E-4]:1.400125378339E-1,116[&rate=5.321679015858421E-4]:3.480219337187E-1)[&rate=5.321679015858421E-4]:9.028813536772E-2,(114[&rate=5.321679015858421E-4]:3.320910754363E-1,(112[&rate=5.321679015858421E-4]:4.077651592193E-1,109[&rate=5.321679015858421E-4]:4.050254331919E-1)[&rate=5.321679015858421E-4]:6.517697038848E-3)[&rate=5.321679015858421E-4]:1.062189936501E-1)[&rate=5.321679015858421E-4]:2.06329562788E-1)[&rate=5.321679015858421E-4]:7.602229289002E-2,((148[&rate=5.321679015858421E-4]:3.388350816308E-1,143[&rate=5.321679015858421E-4]:3.360953556034E-1)[&rate=5.321679015858421E-4]:3.173453893733E-1,(104[&rate=5.321679015858421E-4]:5.326282498868E-1,((111[&rate=5.321679015858421E-4]:3.120109311969E-1,139[&rate=5.321679015858421E-4]:4.873533969503E-1)[&rate=5.321679015858421E-4]:1.713293063013E-2,106[&rate=5.321679015858421E-4]:3.127055056627E-1)[&rate=5.321679015858421E-4]:2.199227442241E-1)[&rate=5.321679015858421E-4]:1.454700293364E-1)[&rate=5.321679015858421E-4]:1.028376181441E-1)[&rate=5.321679015858421E-4]:3.006828801945E-1)[&rate=5.321679015858421E-4]:1.318351639804E-1)[&rate=5.321679015858421E-4]:2.607157070129E-2)[&rate=5.321679015858421E-4]:2.224607002903E-1)[&rate=5.321679015858421E-4]:6.668422703861E-1,101[&rate=5.321679015858421E-4]:1.071294236344E0)[&rate=5.321679015858421E-4]:4.466568840396E-1)[&rate=5.321679015858421E-4]:6.139970995973E-2)[&rate=5.321679015858421E-4]:9.574278931617E-2)[&rate=5.321679015858421E-4]:5.56367755319E-2)[&rate=5.321679015858421E-4]:5.353574553106E-1,((((65[&rate=5.321679015858421E-4]:1.656350801992E-1,((62[&rate=5.321679015858421E-4]:1.259328157944E-1,64[&rate=5.321679015858421E-4]:8.483692538335E-2)[&rate=5.321679015858421E-4]:1.590068033084E-1,60[&rate=5.321679015858421E-4]:9.315879718506E-2)[&rate=5.321679015858421E-4]:7.247628301411E-2)[&rate=5.321679015858421E-4]:1.76289223386E-1,(63[&rate=5.321679015858421E-4]:6.639848326185E-2,61[&rate=5.321679015858421E-4]:1.074943736729E-1)[&rate=5.321679015858421E-4]:4.262107518301E-1)[&rate=5.321679015858421E-4]:1.225908077588E0,((((((41[&rate=5.321679015858421E-4]:3.203315560092E-1,(42[&rate=5.321679015858421E-4]:3.109887656895E-1,48[&rate=5.321679015858421E-4]:3.492401318097E-1)[&rate=5.321679015858421E-4]:1.480727119392E-2)[&rate=5.321679015858421E-4]:6.548600720148E-2,(43[&rate=5.321679015858421E-4]:3.969981689592E-1,46[&rate=5.321679015858421E-4]:3.969981689592E-1)[&rate=5.321679015858421E-4]:4.346420299443E-2)[&rate=5.321679015858421E-4]:1.074402631857E-1,(51[&rate=5.321679015858421E-4]:4.518561883446E-1,(47[&rate=5.321679015858421E-4]:3.003171217818E-1,44[&rate=5.321679015858421E-4]:2.948526409075E-1)[&rate=5.321679015858421E-4]:1.788614709343E-1)[&rate=5.321679015858421E-4]:6.872404242319E-2)[&rate=5.321679015858421E-4]:4.49106689121E-3,(49[&rate=5.321679015858421E-4]:4.281518844092E-1,50[&rate=5.321679015858421E-4]:4.281518844092E-1)[&rate=5.321679015858421E-4]:9.145493237557E-2)[&rate=5.321679015858421E-4]:5.582440172114E-2,45[&rate=5.321679015858421E-4]:6.000213824403E-1)[&rate=5.321679015858421E-4]:2.396535275342E-1,((118[&rate=5.321679015858421E-4]:9.447551181463E-1,((((132[&rate=5.321679015858421E-4]:1.189377810202E-1,129[&rate=5.321679015858421E-4]:1.161980549928E-1)[&rate=5.321679015858421E-4]:5.567241543951E-4,130[&rate=5.321679015858421E-4]:1.167547791472E-1)[&rate=5.321679015858421E-4]:1.164201818505E-1,131[&rate=5.321679015858421E-4]:2.359146870251E-1)[&rate=5.321679015858421E-4]:3.284471278249E-1,69[&rate=5.321679015858421E-4]:7.095672943022E-1)[&rate=5.321679015858421E-4]:2.461467279538E-1)[&rate=5.321679015858421E-4]:5.77100003494E-1,128[&rate=5.321679015858421E-4]:1.382129094243E0)[&rate=5.321679015858421E-4]:2.309420280228E-1)[&rate=5.321679015858421E-4]:6.816053428017E-3)[&rate=5.321679015858421E-4]:2.872175269387E-1,((35[&rate=5.321679015858421E-4]:1.725411985709E-2,36[&rate=5.321679015858421E-4]:6.382946232284E-2)[&rate=5.321679015858421E-4]:4.697878399981E-3,(121[&rate=5.321679015858421E-4]:1.900144692526E0,127[&rate=5.321679015858421E-4]:2.341240582937E0)[&rate=5.321679015858421E-4]:2.478347029916E-1)[&rate=5.321679015858421E-4]:3.563855810878E-1)[&rate=5.321679015858421E-4]:2.439146547191E-1)[&rate=5.321679015858421E-4]:2.019123777147E-1)[&rate=5.321679015858421E-4]:7.305710436218E-2)[&rate=5.321679015858421E-4]:1.018353098244E-1);
tree STATE_24350000 [&joint=-20972.315857502723,lnP=-20972.315857502723] = [&R] ((34[&rate=6.098427704830266E-4]:3.410820794536E-2,(((126[&rate=6.098427704830266E-4]:1.127825512604E0,(((138[&rate=6.098427704830266E-4]:1.488796690408E-1,136[&rate=6.098427704830266E-4]:1.737281972558E-2)[&rate=6.098427704830266E-4]:5.745967529283E-1,135[&rate=6.098427704830266E-4]:5.23476421969E-1)[&rate=6.098427704830266E-4]:5.028636502075E-1,(120[&rate=6.098427704830266E-4]:7.750428428552E-1,119[&rate=6.098427704830266E-4]:8.709332538141E-1)[&rate=6.098427704830266E-4]:5.033520238419E-1)[&rate=6.098427704830266E-4]:5.392427575917E-1)[&rate=6.098427704830266E-4]:5.104864206512E-1,(66[&rate=6.098427704830266E-4]:3.161473373465E-1,(67[&rate=6.098427704830266E-4]:2.969703358246E-1,((123[&rate=6.098427704830266E-4]:2.605454958908E-1,124[&rate=6.098427704830266E-4]:2.578132554536E-1)[&rate=6.098427704830266E-4]:3.891234700371E-5,122[&rate=6.098427704830266E-4]:2.605844082378E-1)[&rate=6.098427704830266E-4]:5.376584779275E-1)[&rate=6.098427704830266E-4]:1.917700152195E-2)[&rate=6.098427704830266E-4]:7.49904062235E-2)[&rate=6.098427704830266E-4]:4.686766165207E-1,((((52[&rate=6.098427704830266E-4]:7.305332096468E-1,((133[&rate=6.098427704830266E-4]:5.599204062628E-1,(134[&rate=6.098427704830266E-4]:4.147446456362E-1,137[&rate=6.098427704830266E-4]:4.859775223484E-1)[&rate=6.098427704830266E-4]:1.150387743255E-1)[&rate=6.098427704830266E-4]:9.25500858338E-1,(((((((((78[&rate=6.098427704830266E-4]:2.903893017161E-2,72[&rate=6.098427704830266E-4]:7.121121952293E-3)[&rate=6.098427704830266E-4]:2.070517069927E-1,82[&rate=6.098427704830266E-4]:2.443098152463E-1)[&rate=6.098427704830266E-4]:1.89444868648E-1,79[&rate=6.098427704830266E-4]:4.255355058123E-1)[&rate=6.098427704830266E-4]:8.920066908301E-2,(80[&rate=6.098427704830266E-4]:6.185344622389E-2,81[&rate=6.098427704830266E-4]:6.185344622389E-2)[&rate=6.098427704830266E-4]:4.446635505891E-1)[&rate=6.098427704830266E-4]:1.903537418877E-1,(73[&rate=6.098427704830266E-4]:2.218649815644E-1,77[&rate=6.098427704830266E-4]:2.163855295097E-1)[&rate=6.098427704830266E-4]:5.243208256295E-1)[&rate=6.098427704830266E-4]:3.003282797916E-2,71[&rate=6.098427704830266E-4]:7.077254844882E-1)[&rate=6.098427704830266E-4]:8.994520958908E-2,(((74[&rate=6.098427704830266E-4]:5.117091355094E-1,76[&rate=6.098427704830266E-4]:5.117091355094E-1)[&rate=6.098427704830266E-4]:4.96420091551E-2,70[&rate=6.098427704830266E-4]:5.229949802811E-1)[&rate=6.098427704830266E-4]:2.092050005061E-1,75[&rate=6.098427704830266E-4]:7.705561451707E-1)[&rate=6.098427704830266E-4]:9.560769959142E-2)[&rate=6.098427704830266E-4]:4.918661881421E-1,(((12[&rate=6.098427704830266E-4]:7.598829025041E-2,5[&rate=6.098427704830266E-4]:3.763212586695E-2)[&rate=6.098427704830266E-4]:2.486758345125E-1,29[&rate=6.098427704830266E-4]:4.315134398314E-1)[&rate=6.098427704830266E-4]:4.028896319451E-1,103[&rate=6.098427704830266E-4]:6.015263594478E-1)[&rate=6.098427704830266E-4]:1.682531070717E0)[&rate=6.098427704830266E-4]:2.301656000889E-2,53[&rate=6.098427704830266E-4]:6.34583534301E-1)[&rate=6.098427704830266E-4]:6.875823333165E-2)[&rate=6.098427704830266E-4]:1.899472070282E-2)[&rate=6.098427704830266E-4]:2.951067965525E-1,125[&rate=6.098427704830266E-4]:8.070607712267E-1)[&rate=6.098427704830266E-4]:2.331996412423E-1,((59[&rate=6.098427704830266E-4]:2.91695613592E-1,(54[&rate=6.098427704830266E-4]:1.945110600963E-1,((55[&rate=6.098427704830266E-4]:1.412151682627E-1,56[&rate=6.098427704830266E-4]:1.412151682627E-1)[&rate=6.098427704830266E-4]:5.939653553116E-2,(57[&rate=6.098427704830266E-4]:1.740903594656E-1,(58[&rate=6.098427704830266E-4]:1.726293152427E-1,37[&rate=6.098427704830266E-4]:1.917549983028E-1)[&rate=6.098427704830266E-4]:1.785448684588E-2)[&rate=6.098427704830266E-4]:3.745030607698E-2)[&rate=6.098427704830266E-4]:2.395400111106E-2)[&rate=6.098427704830266E-4]:5.893318737547E-2)[&rate=6.098427704830266E-4]:9.568712581987E-2,68[&rate=6.098427704830266E-4]:3.382024115429E-1)[&rate=6.098427704830266E-4]:5.353913342594E-1)[&rate=6.098427704830266E-4]:4.747304419798E-1,((38[&rate=6.098427704830266E-4]:8.84227839241E-1,((((((((((87[&rate=6.098427704830266E-4]:1.73474622374E-1,((84[&rate=6.098427704830266E-4]:3.810458812535E-3,93[&rate=6.098427704830266E-4]:1.750908894955E-2)[&rate=6.098427704830266E-4]:9.437397564488E-2,(86[&rate=6.098427704830266E-4]:5.169168563492E-2,(83[&rate=6.098427704830266E-4]:4.855229808642E-2,85[&rate=6.098427704830266E-4]:4.855229808642E-2)[&rate=6.098427704830266E-4]:3.139387548503E-3)[&rate=6.098427704830266E-4]:4.649274882249E-2)[&rate=6.098427704830266E-4]:7.529018791659E-2)[&rate=6.098427704830266E-4]:2.289514052076E-2,(92[&rate=6.098427704830266E-4]:1.277665040735E-1,(90[&rate=6.098427704830266E-4]:8.374012778174E-3,91[&rate=6.098427704830266E-4]:8.374012778174E-3)[&rate=6.098427704830266E-4]:1.193924912954E-1)[&rate=6.098427704830266E-4]:8.230188895823E-2)[&rate=6.098427704830266E-4]:9.800832350186E-2,(88[&rate=6.098427704830266E-4]:6.619879853609E-2,89[&rate=6.098427704830266E-4]:7.98974286731E-2)[&rate=6.098427704830266E-4]:2.281792878605E-1)[&rate=6.098427704830266E-4]:8.806298258366E-1,3[&rate=6.098427704830266E-4]:6.352818848361E-1)[&rate=6.098427704830266E-4]:7.751965866209E-3,(6[&rate=6.098427704830266E-4]:4.01553103987E-1,((15[&rate=6.098427704830266E-4]:2.975456977101E-1,10[&rate=6.098427704830266E-4]:2.591895333267E-1)[&rate=6.098427704830266E-4]:1.342140401494E-1,18[&rate=6.098427704830266E-4]:4.399789159418E-1)[&rate=6.098427704830266E-4]:2.458788667532E-2)[&rate=6.098427704830266E-4]:2.935355412357E-1)[&rate=6.098427704830266E-4]:7.870393995707E-1,(((((11[&rate=6.098427704830266E-4]:3.579125895255E-1,140[&rate=6.098427704830266E-4]:3.387345073338E-1)[&rate=6.098427704830266E-4]:3.677588702403E-1,(23[&rate=6.098427704830266E-4]:6.917198531425E-1,(25[&rate=6.098427704830266E-4]:3.275709570812E-1,20[&rate=6.098427704830266E-4]:3.083928748894E-1)[&rate=6.098427704830266E-4]:3.75107800171E-1)[&rate=6.098427704830266E-4]:1.188831134725E-1)[&rate=6.098427704830266E-4]:4.321202392559E-1,(24[&rate=6.098427704830266E-4]:8.412004375406E-1,((21[&rate=6.098427704830266E-4]:5.890724812615E-1,28[&rate=6.098427704830266E-4]:6.13730015508E-1)[&rate=6.098427704830266E-4]:2.197192448991E-1,1[&rate=6.098427704830266E-4]:4.714789054412E-2)[&rate=6.098427704830266E-4]:1.323062918826E-2)[&rate=6.098427704830266E-4]:4.1248167244E-1)[&rate=6.098427704830266E-4]:1.599641567263E-1,102[&rate=6.098427704830266E-4]:2.520024310906E-1)[&rate=6.098427704830266E-4]:4.618258585071E-2,((((((14[&rate=6.098427704830266E-4]:1.844029095296E-1,17[&rate=6.098427704830266E-4]:2.227590739133E-1)[&rate=6.098427704830266E-4]:3.075136338653E-1,(30[&rate=6.098427704830266E-4]:2.983337342924E-1,4[&rate=6.098427704830266E-4]:1.257309945664E-1)[&rate=6.098427704830266E-4]:3.086513022533E-1)[&rate=6.098427704830266E-4]:9.880765708983E-2,9[&rate=6.098427704830266E-4]:5.825050224026E-1)[&rate=6.098427704830266E-4]:1.811275003452E-1,(117[&rate=6.098427704830266E-4]:7.169347431154E-1,(113[&rate=6.098427704830266E-4]:5.440045309604E-1,(110[&rate=6.098427704830266E-4]:3.81249942591E-1,105[&rate=6.098427704830266E-4]:3.593321343719E-1)[&rate=6.098427704830266E-4]:1.572751363148E-1)[&rate=6.098427704830266E-4]:1.701904861274E-1)[&rate=6.098427704830266E-4]:5.765668374209E-2)[&rate=6.098427704830266E-4]:2.400815667227E-1,(((108[&rate=6.098427704830266E-4]:5.546937879056E-1,((107[&rate=6.098427704830266E-4]:2.732506389089E-1,109[&rate=6.098427704830266E-4]:2.924287211006E-1)[&rate=6.098427704830266E-4]:1.607162468445E-1,(112[&rate=6.098427704830266E-4]:3.867875424541E-1,114[&rate=6.098427704830266E-4]:3.045957616323E-1)[&rate=6.098427704830266E-4]:6.90971515184E-2)[&rate=6.098427704830266E-4]:1.234666281795E-1)[&rate=6.098427704830266E-4]:1.7703083573E-1,116[&rate=6.098427704830266E-4]:6.741903770602E-1)[&rate=6.098427704830266E-4]:8.481161266371E-2,(((148[&rate=6.098427704830266E-4]:1.943817554949E-1,143[&rate=6.098427704830266E-4]:1.916420294676E-1)[&rate=6.098427704830266E-4]:4.499284859754E-1,((106[&rate=6.098427704830266E-4]:5.455726929102E-2,104[&rate=6.098427704830266E-4]:5.455726929102E-2)[&rate=6.098427704830266E-4]:4.413483417403E-1,(139[&rate=6.098427704830266E-4]:3.694177238329E-1,111[&rate=6.098427704830266E-4]:1.940752580795E-1)[&rate=6.098427704830266E-4]:3.182687091162E-1)[&rate=6.098427704830266E-4]:1.703224386581E-1)[&rate=6.098427704830266E-4]:6.778294414524E-2,((13[&rate=6.098427704830266E-4]:4.868954671367E-1,19[&rate=6.098427704830266E-4]:5.252516315204E-1)[&rate=6.098427704830266E-4]:1.20496110238E-1,115[&rate=6.098427704830266E-4]:5.251997965529E-1)[&rate=6.098427704830266E-4]:1.485372246791E-1)[&rate=6.098427704830266E-4]:8.526496849199E-2)[&rate=6.098427704830266E-4]:1.707394970069E-1)[&rate=6.098427704830266E-4]:1.726728631124E-1,(142[&rate=6.098427704830266E-4]:4.619571359306E-1,(141[&rate=6.098427704830266E-4]:3.397486515393E-1,(145[&rate=6.098427704830266E-4]:1.115863581179E-1,144[&rate=6.098427704830266E-4]:1.061069060629E-1)[&rate=6.098427704830266E-4]:2.30902019449E-1)[&rate=6.098427704830266E-4]:1.194687583637E-1)[&rate=6.098427704830266E-4]:8.952517344607E-1)[&rate=6.098427704830266E-4]:1.875514890158E-1)[&rate=6.098427704830266E-4]:1.34627959359E-1)[&rate=6.098427704830266E-4]:3.711533884997E-1,101[&rate=6.098427704830266E-4]:7.984869127451E-1)[&rate=6.098427704830266E-4]:3.951520703416E-1,(2[&rate=6.098427704830266E-4]:6.542557240207E-1,(((26[&rate=6.098427704830266E-4]:5.051389233119E-1,(7[&rate=6.098427704830266E-4]:1.998608723836E-1,8[&rate=6.098427704830266E-4]:1.998608723836E-1)[&rate=6.098427704830266E-4]:1.984287358598E-1)[&rate=6.098427704830266E-4]:1.091506387527E-1,(22[&rate=6.098427704830266E-4]:4.477905568486E-1,27[&rate=6.098427704830266E-4]:4.64228913013E-1)[&rate=6.098427704830266E-4]:1.555401011063E-1)[&rate=6.098427704830266E-4]:1.437330607507E-2,31[&rate=6.098427704830266E-4]:6.724984845781E-1)[&rate=6.098427704830266E-4]:2.091544997167E-1)[&rate=6.098427704830266E-4]:1.522944902902E0)[&rate=6.098427704830266E-4]:2.254402363973E-1,((95[&rate=6.098427704830266E-4]:3.288202686796E-1,(100[&rate=6.098427704830266E-4]:1.766641946663E-1,94[&rate=6.098427704830266E-4]:1.766641946663E-1)[&rate=6.098427704830266E-4]:6.745662046123E-2)[&rate=6.098427704830266E-4]:1.936590390107E-1,(98[&rate=6.098427704830266E-4]:4.467804977425E-1,(96[&rate=6.098427704830266E-4]:3.602952750138E-1,99[&rate=6.098427704830266E-4]:3.958144006966E-1)[&rate=6.098427704830266E-4]:7.282402054311E-2)[&rate=6.098427704830266E-4]:6.476984819904E-2)[&rate=6.098427704830266E-4]:6.278001509497E-2)[&rate=6.098427704830266E-4]:2.085464651871E-1,((40[&rate=6.098427704830266E-4]:5.003287111957E-1,(39[&rate=6.098427704830266E-4]:4.779214982455E-1,146[&rate=6.098427704830266E-4]:5.981400774804E-1)[&rate=6.098427704830266E-4]:2.240721295024E-2)[&rate=6.098427704830266E-4]:1.506335649439E-2,(97[&rate=6.098427704830266E-4]:4.292621348E-1,(147[&rate=6.098427704830266E-4]:5.141854599042E-1,16[&rate=6.098427704830266E-4]:2.542301336841E0)[&rate=6.098427704830266E-4]:4.349197544231E-2)[&rate=6.098427704830266E-4]:1.509168152392E-2)[&rate=6.098427704830266E-4]:1.390694579872E-1)[&rate=6.098427704830266E-4]:2.980723244927E-1)[&rate=6.098427704830266E-4]:2.769172286857E-1,(((((62[&rate=6.098427704830266E-4]:2.866085452225E-1,60[&rate=6.098427704830266E-4]:9.482772330476E-2)[&rate=6.098427704830266E-4]:5.836112991132E-3,(64[&rate=6.098427704830266E-4]:2.38153177457E-1,65[&rate=6.098427704830266E-4]:8.746824595025E-2)[&rate=6.098427704830266E-4]:1.319559034565E-2)[&rate=6.098427704830266E-4]:5.089045528485E-1,(63[&rate=6.098427704830266E-4]:2.040806916821E-1,61[&rate=6.098427704830266E-4]:2.451765820931E-1)[&rate=6.098427704830266E-4]:5.56172628969E-1)[&rate=6.098427704830266E-4]:1.142707707909E0,((((49[&rate=6.098427704830266E-4]:3.499775140298E-1,50[&rate=6.098427704830266E-4]:3.499775140298E-1)[&rate=6.098427704830266E-4]:2.434361032371E-1,(47[&rate=6.098427704830266E-4]:5.159498965332E-1,(44[&rate=6.098427704830266E-4]:4.480283771405E-1,51[&rate=6.098427704830266E-4]:4.261704536432E-1)[&rate=6.098427704830266E-4]:6.24570385185E-2)[&rate=6.098427704830266E-4]:1.102506059795E-1)[&rate=6.098427704830266E-4]:3.275892467952E-2,(43[&rate=6.098427704830266E-4]:5.730398178537E-1,(46[&rate=6.098427704830266E-4]:5.481349973495E-1,(41[&rate=6.098427704830266E-4]:4.694078481996E-1,(42[&rate=6.098427704830266E-4]:3.294340546645E-1,48[&rate=6.098427704830266E-4]:3.676854207847E-1)[&rate=6.098427704830266E-4]:1.454382744093E-1)[&rate=6.098427704830266E-4]:2.408234040696E-2)[&rate=6.098427704830266E-4]:2.490482050419E-2)[&rate=6.098427704830266E-4]:8.59196093385E-2)[&rate=6.098427704830266E-4]:4.01072959127E-2,45[&rate=6.098427704830266E-4]:6.908700017935E-1)[&rate=6.098427704830266E-4]:3.400646774893E-1)[&rate=6.098427704830266E-4]:6.595114105123E-2,(((121[&rate=6.098427704830266E-4]:2.015274037793E0,127[&rate=6.098427704830266E-4]:2.456369928204E0)[&rate=6.098427704830266E-4]:6.582636771842E-2,36[&rate=6.098427704830266E-4]:1.648350717304E-3)[&rate=6.098427704830266E-4]:3.288939364501E-1,(35[&rate=6.098427704830266E-4]:2.771360053478E-1,(128[&rate=6.098427704830266E-4]:1.315737338924E0,(((132[&rate=6.098427704830266E-4]:1.121467954314E-1,129[&rate=6.098427704830266E-4]:1.09407069404E-1)[&rate=6.098427704830266E-4]:1.16096806728E-1,(130[&rate=6.098427704830266E-4]:1.145674525657E-1,131[&rate=6.098427704830266E-4]:1.173071785931E-1)[&rate=6.098427704830266E-4]:1.109364235663E-1)[&rate=6.098427704830266E-4]:4.129837857574E-1,(118[&rate=6.098427704830266E-4]:7.375517077519E-1,69[&rate=6.098427704830266E-4]:7.485106118616E-1)[&rate=6.098427704830266E-4]:3.792225550735E-2)[&rate=6.098427704830266E-4]:6.799894030617E-1)[&rate=6.098427704830266E-4]:4.901657897119E-1)[&rate=6.098427704830266E-4]:6.830939353816E-3)[&rate=6.098427704830266E-4]:5.754796463607E-2)[&rate=6.098427704830266E-4]:2.172647120736E-1)[&rate=6.098427704830266E-4]:2.418239285985E-1)[&rate=6.098427704830266E-4]:5.921081008094E-2)[&rate=6.098427704830266E-4]:3.730754648472E-2)[&rate=6.098427704830266E-4]:1.284127865198E-1,(32[&rate=6.098427704830266E-4]:9.864815060712E-2,33[&rate=6.098427704830266E-4]:1.041276026618E-1)[&rate=6.098427704830266E-4]:4.195503563898E-2);
tree STATE_24360000 [&joint=-20941.9852725335,lnP=-20941.9852725335] = [&R] ((34[&rate=5.821850066556727E-4]:3.885670323075E-2,(32[&rate=5.821850066556727E-4]:5.17088064422E-3,((((38[&rate=5.821850066556727E-4]:7.453114444194E-1,((((((((((6[&rate=5.821850066556727E-4]:6.086267810251E-1,(15[&rate=5.821850066556727E-4]:4.115387238704E-1,10[&rate=5.821850066556727E-4]:3.73182559487E-1)[&rate=5.821850066556727E-4]:2.518825777025E-1)[&rate=5.821850066556727E-4]:6.181756649455E-3,((88[&rate=5.821850066556727E-4]:3.201651651689E-2,89[&rate=5.821850066556727E-4]:4.571514665391E-2)[&rate=5.821850066556727E-4]:1.939221044522E-1,(87[&rate=5.821850066556727E-4]:1.679686100616E-1,((92[&rate=5.821850066556727E-4]:1.029451423067E-1,(90[&rate=5.821850066556727E-4]:2.522474334376E-2,91[&rate=5.821850066556727E-4]:2.522474334376E-2)[&rate=5.821850066556727E-4]:7.77203989629E-2)[&rate=5.821850066556727E-4]:7.275207695367E-2,(86[&rate=5.821850066556727E-4]:1.202044764427E-1,((93[&rate=5.821850066556727E-4]:6.067325987244E-2,84[&rate=5.821850066556727E-4]:4.697462973543E-2)[&rate=5.821850066556727E-4]:7.193546909693E-2,(83[&rate=5.821850066556727E-4]:3.532138986421E-2,85[&rate=5.821850066556727E-4]:3.532138986421E-2)[&rate=5.821850066556727E-4]:8.358870896815E-2)[&rate=5.821850066556727E-4]:1.29437761038E-3)[&rate=5.821850066556727E-4]:4.179411268057E-2)[&rate=5.821850066556727E-4]:5.970020938331E-3)[&rate=5.821850066556727E-4]:5.797001090749E-2)[&rate=5.821850066556727E-4]:8.765411495821E-1)[&rate=5.821850066556727E-4]:1.689409789527E-2,(18[&rate=5.821850066556727E-4]:4.556799246482E-1,3[&rate=5.821850066556727E-4]:3.406114314976E-1)[&rate=5.821850066556727E-4]:2.390364095518E-1)[&rate=5.821850066556727E-4]:9.245625582827E-1,(((142[&rate=5.821850066556727E-4]:6.992890467875E-1,(145[&rate=5.821850066556727E-4]:5.704859515115E-1,(144[&rate=5.821850066556727E-4]:4.856945784096E-1,141[&rate=5.821850066556727E-4]:4.88434304437E-1)[&rate=5.821850066556727E-4]:7.931192104692E-2)[&rate=5.821850066556727E-4]:1.288030952761E-1)[&rate=5.821850066556727E-4]:6.693571977639E-1,((((30[&rate=5.821850066556727E-4]:2.741523829008E-1,4[&rate=5.821850066556727E-4]:1.015496431748E-1)[&rate=5.821850066556727E-4]:2.661727367692E-1,(117[&rate=5.821850066556727E-4]:3.972690895287E-1,9[&rate=5.821850066556727E-4]:3.86310185419E-1)[&rate=5.821850066556727E-4]:3.072726301815E-2)[&rate=5.821850066556727E-4]:2.148189086515E-1,(((110[&rate=5.821850066556727E-4]:3.254292819178E-1,105[&rate=5.821850066556727E-4]:3.035114736987E-1)[&rate=5.821850066556727E-4]:1.546223246873E-1,113[&rate=5.821850066556727E-4]:4.855310586598E-1)[&rate=5.821850066556727E-4]:2.121664601487E-2,(14[&rate=5.821850066556727E-4]:3.831557029928E-1,17[&rate=5.821850066556727E-4]:4.215118673765E-1)[&rate=5.821850066556727E-4]:1.235920016818E-1)[&rate=5.821850066556727E-4]:1.333278304961E-1)[&rate=5.821850066556727E-4]:2.852810148316E-1,((((13[&rate=5.821850066556727E-4]:4.509235150512E-1,19[&rate=5.821850066556727E-4]:4.892796794349E-1)[&rate=5.821850066556727E-4]:1.776095879191E-1,115[&rate=5.821850066556727E-4]:5.463413221484E-1)[&rate=5.821850066556727E-4]:1.301978402523E-1,(((109[&rate=5.821850066556727E-4]:4.017255954654E-1,107[&rate=5.821850066556727E-4]:3.825475132736E-1)[&rate=5.821850066556727E-4]:7.459422195099E-2,(114[&rate=5.821850066556727E-4]:3.223966792147E-1,112[&rate=5.821850066556727E-4]:4.045884600366E-1)[&rate=5.821850066556727E-4]:7.44710834071E-2)[&rate=5.821850066556727E-4]:1.541740240298E-1,108[&rate=5.821850066556727E-4]:6.085760332271E-1)[&rate=5.821850066556727E-4]:1.254973757491E-1)[&rate=5.821850066556727E-4]:1.561773183829E-2,((116[&rate=5.821850066556727E-4]:5.402663966004E-1,(104[&rate=5.821850066556727E-4]:4.253411025131E-1,(139[&rate=5.821850066556727E-4]:3.878852001103E-1,(106[&rate=5.821850066556727E-4]:1.216246870379E-1,111[&rate=5.821850066556727E-4]:1.380630432023E-1)[&rate=5.821850066556727E-4]:7.447969115468E-2)[&rate=5.821850066556727E-4]:2.292367243206E-1)[&rate=5.821850066556727E-4]:1.7519926669E-1)[&rate=5.821850066556727E-4]:1.032251090151E-1,(148[&rate=5.821850066556727E-4]:4.086496406866E-1,143[&rate=5.821850066556727E-4]:4.059099146593E-1)[&rate=5.821850066556727E-4]:2.731980293126E-1)[&rate=5.821850066556727E-4]:4.86653886235E-2)[&rate=5.821850066556727E-4]:1.510078749414E-1)[&rate=5.821850066556727E-4]:2.706869548229E-1)[&rate=5.821850066556727E-4]:1.101222797941E-1,((((11[&rate=5.821850066556727E-4]:4.200024589032E-1,140[&rate=5.821850066556727E-4]:4.008243767115E-1)[&rate=5.821850066556727E-4]:1.105195435261E-1,(23[&rate=5.821850066556727E-4]:5.885818460567E-1,(25[&rate=5.821850066556727E-4]:4.708022545491E-1,20[&rate=5.821850066556727E-4]:4.516241723573E-1)[&rate=5.821850066556727E-4]:1.287384956173E-1)[&rate=5.821850066556727E-4]:2.687166322175E-2)[&rate=5.821850066556727E-4]:5.706802553611E-1,102[&rate=5.821850066556727E-4]:3.544883313292E-2)[&rate=5.821850066556727E-4]:2.71628695626E-3,(24[&rate=5.821850066556727E-4]:9.2950291723E-1,((21[&rate=5.821850066556727E-4]:7.906017892737E-1,28[&rate=5.821850066556727E-4]:8.152593235202E-1)[&rate=5.821850066556727E-4]:6.773541483401E-2,1[&rate=5.821850066556727E-4]:9.669336849127E-2)[&rate=5.821850066556727E-4]:5.19876309305E-2)[&rate=5.821850066556727E-4]:2.703060384755E-1)[&rate=5.821850066556727E-4]:1.940280617905E-1)[&rate=5.821850066556727E-4]:2.747569434797E-1)[&rate=5.821850066556727E-4]:3.364037874206E-1,101[&rate=5.821850066556727E-4]:8.37874460725E-1)[&rate=5.821850066556727E-4]:5.726759526463E-1,97[&rate=5.821850066556727E-4]:3.663480030114E-1)[&rate=5.821850066556727E-4]:1.059247503081E-2,39[&rate=5.821850066556727E-4]:4.479787294084E-1)[&rate=5.821850066556727E-4]:3.247243245263E-2,((40[&rate=5.821850066556727E-4]:4.48344334117E-1,147[&rate=5.821850066556727E-4]:5.057213832974E-1)[&rate=5.821850066556727E-4]:3.156213128563E-2,146[&rate=5.821850066556727E-4]:6.001250446376E-1)[&rate=5.821850066556727E-4]:5.446964583888E-4)[&rate=5.821850066556727E-4]:3.943830019275E-2,(16[&rate=5.821850066556727E-4]:2.557552043566E0,(2[&rate=5.821850066556727E-4]:8.721289200768E-1,(((22[&rate=5.821850066556727E-4]:5.02283988996E-1,27[&rate=5.821850066556727E-4]:5.187223451604E-1)[&rate=5.821850066556727E-4]:2.511239983092E-1,(26[&rate=5.821850066556727E-4]:5.206308175453E-1,(7[&rate=5.821850066556727E-4]:2.029890447636E-1,8[&rate=5.821850066556727E-4]:2.029890447636E-1)[&rate=5.821850066556727E-4]:2.107924577132E-1)[&rate=5.821850066556727E-4]:2.437360738696E-1)[&rate=5.821850066556727E-4]:1.205736064807E-2,31[&rate=5.821850066556727E-4]:8.202598685014E-1)[&rate=5.821850066556727E-4]:2.792663118495E-1)[&rate=5.821850066556727E-4]:1.556656000201E0)[&rate=5.821850066556727E-4]:4.78303446049E-2)[&rate=5.821850066556727E-4]:1.531985789571E-1,((99[&rate=5.821850066556727E-4]:6.380108392488E-1,96[&rate=5.821850066556727E-4]:6.024917135659E-1)[&rate=5.821850066556727E-4]:2.196118128102E-2,(98[&rate=5.821850066556727E-4]:6.349669828307E-1,(95[&rate=5.821850066556727E-4]:5.02208350701E-1,(100[&rate=5.821850066556727E-4]:2.750566719363E-1,94[&rate=5.821850066556727E-4]:2.750566719363E-1)[&rate=5.821850066556727E-4]:1.424522252127E-1)[&rate=5.821850066556727E-4]:1.436875938784E-1)[&rate=5.821850066556727E-4]:3.147114201832E-3)[&rate=5.821850066556727E-4]:1.633892445246E-1)[&rate=5.821850066556727E-4]:1.405294143375E-1)[&rate=5.821850066556727E-4]:4.600078030195E-1,((((((132[&rate=5.821850066556727E-4]:1.887968981376E-1,((131[&rate=5.821850066556727E-4]:5.827188905751E-2,130[&rate=5.821850066556727E-4]:5.553216303016E-2)[&rate=5.821850066556727E-4]:8.518851261873E-2,129[&rate=5.821850066556727E-4]:1.407206756489E-1)[&rate=5.821850066556727E-4]:4.533649646138E-2)[&rate=5.821850066556727E-4]:5.995432455688E-1,118[&rate=5.821850066556727E-4]:9.22586719049E-1)[&rate=5.821850066556727E-4]:2.673617246133E-1,69[&rate=5.821850066556727E-4]:1.200907347772E0)[&rate=5.821850066556727E-4]:7.557870043407E-1,128[&rate=5.821850066556727E-4]:1.806009420606E0)[&rate=5.821850066556727E-4]:1.606696784329E-2,((((44[&rate=5.821850066556727E-4]:2.804541384978E-1,47[&rate=5.821850066556727E-4]:2.859186193721E-1)[&rate=5.821850066556727E-4]:4.719695485291E-1,(((46[&rate=5.821850066556727E-4]:5.245754824375E-1,((42[&rate=5.821850066556727E-4]:2.937656083846E-1,(48[&rate=5.821850066556727E-4]:3.176413875044E-1,41[&rate=5.821850066556727E-4]:2.739255405099E-1)[&rate=5.821850066556727E-4]:1.437558700046E-2)[&rate=5.821850066556727E-4]:1.51485424691E-1,43[&rate=5.821850066556727E-4]:4.944313609443E-1)[&rate=5.821850066556727E-4]:3.014412149321E-2)[&rate=5.821850066556727E-4]:2.953214445915E-2,51[&rate=5.821850066556727E-4]:5.267852225252E-1)[&rate=5.821850066556727E-4]:1.014966687036E-1,(49[&rate=5.821850066556727E-4]:5.196707516612E-1,50[&rate=5.821850066556727E-4]:5.196707516612E-1)[&rate=5.821850066556727E-4]:1.031466586933E-1)[&rate=5.821850066556727E-4]:1.02283872301E-1)[&rate=5.821850066556727E-4]:2.496037008489E-3,45[&rate=5.821850066556727E-4]:7.521874835983E-1)[&rate=5.821850066556727E-4]:2.251565252201E-1,(((64[&rate=5.821850066556727E-4]:2.786447055708E-1,62[&rate=5.821850066556727E-4]:3.197405959818E-1)[&rate=5.821850066556727E-4]:1.243209146934E-2,(65[&rate=5.821850066556727E-4]:5.718464011741E-2,60[&rate=5.821850066556727E-4]:5.718464011741E-2)[&rate=5.821850066556727E-4]:8.3207225416E-2)[&rate=5.821850066556727E-4]:4.046943834834E-1,(63[&rate=5.821850066556727E-4]:1.101784244189E-1,61[&rate=5.821850066556727E-4]:1.512743148299E-1)[&rate=5.821850066556727E-4]:5.855927561046E-1)[&rate=5.821850066556727E-4]:1.153599177573E0)[&rate=5.821850066556727E-4]:7.133616733926E-2)[&rate=5.821850066556727E-4]:1.316825309249E-1,((36[&rate=5.821850066556727E-4]:5.134259034213E-2,35[&rate=5.821850066556727E-4]:4.767247876368E-3)[&rate=5.821850066556727E-4]:2.261969754847E-1,(127[&rate=5.821850066556727E-4]:2.440484696346E0,121[&rate=5.821850066556727E-4]:1.999388805935E0)[&rate=5.821850066556727E-4]:3.57602814686E-1)[&rate=5.821850066556727E-4]:1.940275727252E-1)[&rate=5.821850066556727E-4]:1.779620048371E-1)[&rate=5.821850066556727E-4]:2.475192057202E-1,((67[&rate=5.821850066556727E-4]:3.139363275236E-1,(122[&rate=5.821850066556727E-4]:3.275802138965E-1,(123[&rate=5.821850066556727E-4]:7.419429607303E-2,124[&rate=5.821850066556727E-4]:7.146205563591E-2)[&rate=5.821850066556727E-4]:2.533859178235E-1)[&rate=5.821850066556727E-4]:4.876286639678E-1)[&rate=5.821850066556727E-4]:9.546055429687E-2,(66[&rate=5.821850066556727E-4]:3.080331111301E-1,(126[&rate=5.821850066556727E-4]:1.011593159023E0,(119[&rate=5.821850066556727E-4]:1.552857931132E0,(((138[&rate=5.821850066556727E-4]:2.414627083358E-1,136[&rate=5.821850066556727E-4]:1.099558590206E-1)[&rate=5.821850066556727E-4]:5.496051992059E-1,135[&rate=5.821850066556727E-4]:5.910679075416E-1)[&rate=5.821850066556727E-4]:3.099087749245E-1,120[&rate=5.821850066556727E-4]:1.153031476987E0)[&rate=5.821850066556727E-4]:3.039360431864E-1)[&rate=5.821850066556727E-4]:2.444377505347E-1)[&rate=5.821850066556727E-4]:5.436141417923E-1)[&rate=5.821850066556727E-4]:1.013637706903E-1)[&rate=5.821850066556727E-4]:4.410761248231E-1)[&rate=5.821850066556727E-4]:3.878909969553E-2,(((59[&rate=5.821850066556727E-4]:3.782505874898E-1,(((58[&rate=5.821850066556727E-4]:1.509242223873E-1,57[&rate=5.821850066556727E-4]:1.345307797643E-1)[&rate=5.821850066556727E-4]:1.232646146667E-3,37[&rate=5.821850066556727E-4]:1.712825515941E-1)[&rate=5.821850066556727E-4]:1.746270854349E-1,(54[&rate=5.821850066556727E-4]:2.47043440006E-1,(55[&rate=5.821850066556727E-4]:2.072830121417E-1,56[&rate=5.821850066556727E-4]:2.072830121417E-1)[&rate=5.821850066556727E-4]:6.981507267288E-2)[&rate=5.821850066556727E-4]:2.236346478251E-2)[&rate=5.821850066556727E-4]:7.059231658111E-2)[&rate=5.821850066556727E-4]:1.645503741441E-1,68[&rate=5.821850066556727E-4]:4.93620633765E-1)[&rate=5.821850066556727E-4]:8.57961512331E-1,(((53[&rate=5.821850066556727E-4]:6.170715866359E-1,(52[&rate=5.821850066556727E-4]:4.47758084054E-1,(((12[&rate=5.821850066556727E-4]:1.272171610377E-1,5[&rate=5.821850066556727E-4]:8.886099665429E-2)[&rate=5.821850066556727E-4]:2.168004196679E-1,29[&rate=5.821850066556727E-4]:4.508668957741E-1)[&rate=5.821850066556727E-4]:2.118218470699E-1,103[&rate=5.821850066556727E-4]:4.298120305153E-1)[&rate=5.821850066556727E-4]:1.6822397881E0)[&rate=5.821850066556727E-4]:1.775102238932E-1)[&rate=5.821850066556727E-4]:7.509966739147E-2,(((((73[&rate=5.821850066556727E-4]:5.329999382039E-1,77[&rate=5.821850066556727E-4]:5.275204861492E-1)[&rate=5.821850066556727E-4]:3.872986673074E-2,((79[&rate=5.821850066556727E-4]:2.49211941411E-1,(72[&rate=5.821850066556727E-4]:8.644276893075E-2,(82[&rate=5.821850066556727E-4]:1.081727016685E-1,78[&rate=5.821850066556727E-4]:9.995352358642E-2)[&rate=5.821850066556727E-4]:8.407053563646E-3)[&rate=5.821850066556727E-4]:1.40851364261E-1)[&rate=5.821850066556727E-4]:1.308673053364E-1,71[&rate=5.821850066556727E-4]:3.526819864734E-1)[&rate=5.821850066556727E-4]:1.505546677764E-1)[&rate=5.821850066556727E-4]:2.994720413162E-2,(80[&rate=5.821850066556727E-4]:1.879075659083E-1,81[&rate=5.821850066556727E-4]:1.879075659083E-1)[&rate=5.821850066556727E-4]:3.644543746648E-1)[&rate=5.821850066556727E-4]:1.684085116717E-1,((76[&rate=5.821850066556727E-4]:5.174216105164E-1,(70[&rate=5.821850066556727E-4]:4.619946623966E-1,74[&rate=5.821850066556727E-4]:5.003508267801E-1)[&rate=5.821850066556727E-4]:1.707078373627E-2)[&rate=5.821850066556727E-4]:9.267082183729E-2,75[&rate=5.821850066556727E-4]:6.100924323537E-1)[&rate=5.821850066556727E-4]:1.599930883843E-1)[&rate=5.821850066556727E-4]:6.585181315537E-1,((134[&rate=5.821850066556727E-4]:2.556860295409E-1,137[&rate=5.821850066556727E-4]:3.269189062531E-1)[&rate=5.821850066556727E-4]:1.104511721973E-1,133[&rate=5.821850066556727E-4]:3.962741880393E-1)[&rate=5.821850066556727E-4]:1.067945902609E0)[&rate=5.821850066556727E-4]:1.00306603477E-2)[&rate=5.821850066556727E-4]:5.015802976494E-1,125[&rate=5.821850066556727E-4]:9.833690380156E-1)[&rate=5.821850066556727E-4]:5.348797747472E-1)[&rate=5.821850066556727E-4]:8.540059801536E-2)[&rate=5.821850066556727E-4]:8.402811543027E-4)[&rate=5.821850066556727E-4]:1.176801436745E-2)[&rate=5.821850066556727E-4]:4.015672645267E-2,33[&rate=5.821850066556727E-4]:6.257507351906E-2);
tree STATE_24370000 [&joint=-20975.548698157567,lnP=-20975.548698157567] = [&R] (((34[&rate=5.699598580474541E-4]:3.086714410323E-2,33[&rate=5.699598580474541E-4]:1.442878793886E-2)[&rate=5.699598580474541E-4]:4.31853066936E-2,(((38[&rate=5.699598580474541E-4]:8.93779773083E-1,(((95[&rate=5.699598580474541E-4]:5.208038173902E-1,(100[&rate=5.699598580474541E-4]:3.867939998681E-1,94[&rate=5.699598580474541E-4]:3.867939998681E-1)[&rate=5.699598580474541E-4]:4.931036397008E-2)[&rate=5.699598580474541E-4]:1.103496688592E-1,((99[&rate=5.699598580474541E-4]:4.140191275527E-1,96[&rate=5.699598580474541E-4]:3.785000018699E-1)[&rate=5.699598580474541E-4]:2.082101433985E-1,98[&rate=5.699598580474541E-4]:6.00371347454E-1)[&rate=5.699598580474541E-4]:1.985317704672E-2)[&rate=5.699598580474541E-4]:1.326425923688E-1,(((39[&rate=5.699598580474541E-4]:4.419273159819E-1,(146[&rate=5.699598580474541E-4]:5.252191175627E-1,((((((88[&rate=5.699598580474541E-4]:1.903328666859E-1,89[&rate=5.699598580474541E-4]:2.040314968229E-1)[&rate=5.699598580474541E-4]:4.143785237954E-1,(87[&rate=5.699598580474541E-4]:3.375136498263E-1,((92[&rate=5.699598580474541E-4]:9.222100842664E-2,(90[&rate=5.699598580474541E-4]:1.093438980841E-2,91[&rate=5.699598580474541E-4]:1.093438980841E-2)[&rate=5.699598580474541E-4]:8.128661861823E-2)[&rate=5.699598580474541E-4]:9.774402648297E-2,(93[&rate=5.699598580474541E-4]:1.04332285976E-1,(((86[&rate=5.699598580474541E-4]:1.804649789072E-3,84[&rate=5.699598580474541E-4]:1.804649789072E-3)[&rate=5.699598580474541E-4]:5.635320157297E-2,83[&rate=5.699598580474541E-4]:5.815785136204E-2)[&rate=5.699598580474541E-4]:4.761707394539E-3,85[&rate=5.699598580474541E-4]:6.291955875658E-2)[&rate=5.699598580474541E-4]:2.771409708246E-2)[&rate=5.699598580474541E-4]:8.563274893356E-2)[&rate=5.699598580474541E-4]:1.612472450537E-1)[&rate=5.699598580474541E-4]:2.67197740655E-1)[&rate=5.699598580474541E-4]:7.62519575674E-1,(18[&rate=5.699598580474541E-4]:5.636199991752E-1,3[&rate=5.699598580474541E-4]:4.485515060246E-1)[&rate=5.699598580474541E-4]:3.789534327336E-1)[&rate=5.699598580474541E-4]:9.161779572782E-3,(6[&rate=5.699598580474541E-4]:5.060899696687E-1,(15[&rate=5.699598580474541E-4]:2.448584973224E-1,10[&rate=5.699598580474541E-4]:2.065023329389E-1)[&rate=5.699598580474541E-4]:3.160259928942E-1)[&rate=5.699598580474541E-4]:3.826315431827E-1)[&rate=5.699598580474541E-4]:3.144613878972E-1,(((142[&rate=5.699598580474541E-4]:5.959734741529E-1,(144[&rate=5.699598580474541E-4]:3.59502121873E-1,(141[&rate=5.699598580474541E-4]:8.392116875938E-2,145[&rate=5.699598580474541E-4]:8.666089478697E-2)[&rate=5.699598580474541E-4]:2.783206791409E-1)[&rate=5.699598580474541E-4]:2.30991900225E-1)[&rate=5.699598580474541E-4]:7.753921766649E-1,((((110[&rate=5.699598580474541E-4]:5.28143691724E-1,105[&rate=5.699598580474541E-4]:5.062258835049E-1)[&rate=5.699598580474541E-4]:3.720913953995E-1,(9[&rate=5.699598580474541E-4]:4.564264684834E-1,((14[&rate=5.699598580474541E-4]:2.595337316112E-1,17[&rate=5.699598580474541E-4]:2.978898959949E-1)[&rate=5.699598580474541E-4]:1.054745155025E-1,(30[&rate=5.699598580474541E-4]:2.650277839355E-1,4[&rate=5.699598580474541E-4]:9.242504420945E-2)[&rate=5.699598580474541E-4]:2.150489563291E-1)[&rate=5.699598580474541E-4]:9.963739945171E-2)[&rate=5.699598580474541E-4]:4.410688926127E-1)[&rate=5.699598580474541E-4]:2.016453060671E-2,(113[&rate=5.699598580474541E-4]:4.036891707453E-1,117[&rate=5.699598580474541E-4]:4.064288967729E-1)[&rate=5.699598580474541E-4]:5.221898990396E-1)[&rate=5.699598580474541E-4]:2.296715949768E-1,(((148[&rate=5.699598580474541E-4]:3.921336661871E-1,143[&rate=5.699598580474541E-4]:3.893939401598E-1)[&rate=5.699598580474541E-4]:5.408360306874E-1,((104[&rate=5.699598580474541E-4]:3.034689357862E-1,(111[&rate=5.699598580474541E-4]:1.154135033752E-1,139[&rate=5.699598580474541E-4]:2.907559691286E-1)[&rate=5.699598580474541E-4]:2.044937885753E-1)[&rate=5.699598580474541E-4]:1.474676793705E-1,106[&rate=5.699598580474541E-4]:4.509366151566E-1)[&rate=5.699598580474541E-4]:5.039508899369E-1)[&rate=5.699598580474541E-4]:1.625127840843E-1,(116[&rate=5.699598580474541E-4]:8.480787986658E-1,((108[&rate=5.699598580474541E-4]:6.447623242987E-1,((109[&rate=5.699598580474541E-4]:3.263444839977E-1,107[&rate=5.699598580474541E-4]:3.071664018059E-1)[&rate=5.699598580474541E-4]:1.804503355788E-1,(114[&rate=5.699598580474541E-4]:1.567129508773E-1,112[&rate=5.699598580474541E-4]:2.389047316991E-1)[&rate=5.699598580474541E-4]:2.706298139047E-1)[&rate=5.699598580474541E-4]:1.598853129413E-1)[&rate=5.699598580474541E-4]:2.14385399324E-1,((13[&rate=5.699598580474541E-4]:5.397688698778E-1,19[&rate=5.699598580474541E-4]:5.781250342615E-1)[&rate=5.699598580474541E-4]:3.023625216936E-1,115[&rate=5.699598580474541E-4]:7.599396107495E-1)[&rate=5.699598580474541E-4]:4.167386629777E-2)[&rate=5.699598580474541E-4]:4.646532161851E-2)[&rate=5.699598580474541E-4]:2.090475179093E-1)[&rate=5.699598580474541E-4]:1.623256736478E-2)[&rate=5.699598580474541E-4]:4.321224632983E-2)[&rate=5.699598580474541E-4]:3.597999853373E-3,(((11[&rate=5.699598580474541E-4]:4.48434673005E-1,140[&rate=5.699598580474541E-4]:4.292565908133E-1)[&rate=5.699598580474541E-4]:1.259783569422E-1,(23[&rate=5.699598580474541E-4]:5.036638140777E-1,(25[&rate=5.699598580474541E-4]:3.724067332917E-1,20[&rate=5.699598580474541E-4]:3.532286511E-1)[&rate=5.699598580474541E-4]:1.422159848957E-1)[&rate=5.699598580474541E-4]:1.556807227187E-1)[&rate=5.699598580474541E-4]:5.836269833649E-1,((24[&rate=5.699598580474541E-4]:1.006946586048E0,((21[&rate=5.699598580474541E-4]:5.220516977071E-1,28[&rate=5.699598580474541E-4]:5.467092319536E-1)[&rate=5.699598580474541E-4]:4.042746759361E-1,1[&rate=5.699598580474541E-4]:1.646825380268E-1)[&rate=5.699598580474541E-4]:6.144213021307E-2)[&rate=5.699598580474541E-4]:2.398384864858E-1,102[&rate=5.699598580474541E-4]:8.514123691747E-2)[&rate=5.699598580474541E-4]:7.145351737208E-3)[&rate=5.699598580474541E-4]:3.610171955067E-2)[&rate=5.699598580474541E-4]:2.547952405009E-2)[&rate=5.699598580474541E-4]:6.170881195604E-1,101[&rate=5.699598580474541E-4]:7.654764997609E-1)[&rate=5.699598580474541E-4]:6.126881975607E-1)[&rate=5.699598580474541E-4]:3.692677765406E-2)[&rate=5.699598580474541E-4]:8.836505550784E-3,40[&rate=5.699598580474541E-4]:4.507638215327E-1)[&rate=5.699598580474541E-4]:1.354395714835E-1,(147[&rate=5.699598580474541E-4]:5.748267490389E-1,((26[&rate=5.699598580474541E-4]:1.107439350732E0,((31[&rate=5.699598580474541E-4]:5.066781694969E-1,2[&rate=5.699598580474541E-4]:2.792809092228E-1)[&rate=5.699598580474541E-4]:5.334911098337E-1,((7[&rate=5.699598580474541E-4]:4.469634017619E-1,8[&rate=5.699598580474541E-4]:4.469634017619E-1)[&rate=5.699598580474541E-4]:1.641476563965E-1,(22[&rate=5.699598580474541E-4]:2.148783260551E-1,27[&rate=5.699598580474541E-4]:2.313166822194E-1)[&rate=5.699598580474541E-4]:4.921231430622E-1)[&rate=5.699598580474541E-4]:2.783732896652E-1)[&rate=5.699598580474541E-4]:1.111056878394E-1)[&rate=5.699598580474541E-4]:1.518925449888E0,(97[&rate=5.699598580474541E-4]:2.58804861302E-1,16[&rate=5.699598580474541E-4]:2.415336038785E0)[&rate=5.699598580474541E-4]:1.562342412862E-1)[&rate=5.699598580474541E-4]:3.137234590414E-2)[&rate=5.699598580474541E-4]:6.875369315762E-2)[&rate=5.699598580474541E-4]:3.824842330703E-2)[&rate=5.699598580474541E-4]:3.376339676888E-1)[&rate=5.699598580474541E-4]:4.586802849039E-1,((128[&rate=5.699598580474541E-4]:1.630305198118E0,(((((46[&rate=5.699598580474541E-4]:4.573679925316E-1,(43[&rate=5.699598580474541E-4]:3.908154635527E-1,((42[&rate=5.699598580474541E-4]:1.913086908334E-1,41[&rate=5.699598580474541E-4]:1.858442099591E-1)[&rate=5.699598580474541E-4]:6.556822870318E-2,48[&rate=5.699598580474541E-4]:2.951282856567E-1)[&rate=5.699598580474541E-4]:8.47582161474E-2)[&rate=5.699598580474541E-4]:6.655252897894E-2)[&rate=5.699598580474541E-4]:1.172856164031E-1,44[&rate=5.699598580474541E-4]:5.691891280604E-1)[&rate=5.699598580474541E-4]:6.460973174591E-3,(47[&rate=5.699598580474541E-4]:5.542722583715E-1,(51[&rate=5.699598580474541E-4]:5.015800398143E-1,(49[&rate=5.699598580474541E-4]:3.421141775313E-1,50[&rate=5.699598580474541E-4]:3.421141775313E-1)[&rate=5.699598580474541E-4]:1.540013814087E-1)[&rate=5.699598580474541E-4]:2.536981418577E-2)[&rate=5.699598580474541E-4]:2.684232373772E-2)[&rate=5.699598580474541E-4]:2.459292787864E-2,45[&rate=5.699598580474541E-4]:5.975107886765E-1)[&rate=5.699598580474541E-4]:1.836001990494E-1,(((118[&rate=5.699598580474541E-4]:9.584886326704E-1,((131[&rate=5.699598580474541E-4]:1.220759572237E-1,130[&rate=5.699598580474541E-4]:1.193362311964E-1)[&rate=5.699598580474541E-4]:5.642524000864E-2,(129[&rate=5.699598580474541E-4]:1.532310303936E-1,132[&rate=5.699598580474541E-4]:1.55970756421E-1)[&rate=5.699598580474541E-4]:2.253044081138E-2)[&rate=5.699598580474541E-4]:6.457408600955E-1)[&rate=5.699598580474541E-4]:2.883436713867E-3,69[&rate=5.699598580474541E-4]:9.72330973494E-1)[&rate=5.699598580474541E-4]:3.900233803489E-1,((((60[&rate=5.699598580474541E-4]:6.981296529787E-2,64[&rate=5.699598580474541E-4]:2.204978968046E-1)[&rate=5.699598580474541E-4]:1.851212030132E-1,65[&rate=5.699598580474541E-4]:2.54934168311E-1)[&rate=5.699598580474541E-4]:4.034726363304E-2,62[&rate=5.699598580474541E-4]:4.870622538618E-1)[&rate=5.699598580474541E-4]:3.296546477729E-1,(63[&rate=5.699598580474541E-4]:4.483846405753E-2,61[&rate=5.699598580474541E-4]:8.593435446858E-2)[&rate=5.699598580474541E-4]:7.307825471662E-1)[&rate=5.699598580474541E-4]:5.346785480985E-1)[&rate=5.699598580474541E-4]:3.428377776812E-1)[&rate=5.699598580474541E-4]:7.579799810118E-2)[&rate=5.699598580474541E-4]:1.022294190528E-1,((127[&rate=5.699598580474541E-4]:1.979543133339E0,121[&rate=5.699598580474541E-4]:1.538447242928E0)[&rate=5.699598580474541E-4]:6.63583043248E-1,(36[&rate=5.699598580474541E-4]:7.21169600501E-2,35[&rate=5.699598580474541E-4]:2.554161758434E-2)[&rate=5.699598580474541E-4]:5.046127133171E-2)[&rate=5.699598580474541E-4]:1.277646049674E-1)[&rate=5.699598580474541E-4]:5.463271175879E-1)[&rate=5.699598580474541E-4]:1.513312153478E-1,((((57[&rate=5.699598580474541E-4]:4.310444395068E-1,(((54[&rate=5.699598580474541E-4]:1.609122752075E-1,59[&rate=5.699598580474541E-4]:1.991636413278E-1)[&rate=5.699598580474541E-4]:2.027248711474E-1,(37[&rate=5.699598580474541E-4]:4.196833998634E-1,(56[&rate=5.699598580474541E-4]:2.993669105135E-1,55[&rate=5.699598580474541E-4]:2.993669105135E-1)[&rate=5.699598580474541E-4]:7.386840191803E-2)[&rate=5.699598580474541E-4]:2.045647873197E-2)[&rate=5.699598580474541E-4]:1.039385825985E-2,58[&rate=5.699598580474541E-4]:4.314080537951E-1)[&rate=5.699598580474541E-4]:1.602982833467E-2)[&rate=5.699598580474541E-4]:4.22132124877E-1,68[&rate=5.699598580474541E-4]:8.012639960777E-1)[&rate=5.699598580474541E-4]:4.935331402159E-1,((53[&rate=5.699598580474541E-4]:7.288599468563E-1,(((52[&rate=5.699598580474541E-4]:5.445851235964E-1,(((12[&rate=5.699598580474541E-4]:1.554000919421E-1,5[&rate=5.699598580474541E-4]:1.170439275587E-1)[&rate=5.699598580474541E-4]:1.334617220514E-1,29[&rate=5.699598580474541E-4]:3.95711129062E-1)[&rate=5.699598580474541E-4]:3.31515930765E-1,103[&rate=5.699598580474541E-4]:4.943503474982E-1)[&rate=5.699598580474541E-4]:1.714528510659E0)[&rate=5.699598580474541E-4]:6.43353397103E-2,(134[&rate=5.699598580474541E-4]:8.408982277184E-1,(137[&rate=5.699598580474541E-4]:9.100286994088E-1,133[&rate=5.699598580474541E-4]:8.689328089978E-1)[&rate=5.699598580474541E-4]:2.102405021766E-3)[&rate=5.699598580474541E-4]:5.11768024944E-1)[&rate=5.699598580474541E-4]:1.023669199965E-1,(((71[&rate=5.699598580474541E-4]:4.430424867119E-1,((77[&rate=5.699598580474541E-4]:4.434092750814E-1,73[&rate=5.699598580474541E-4]:4.488887271361E-1)[&rate=5.699598580474541E-4]:1.25612190616E-2,(79[&rate=5.699598580474541E-4]:2.87872453476E-1,(82[&rate=5.699598580474541E-4]:2.765123064607E-1,(78[&rate=5.699598580474541E-4]:9.270731646854E-2,72[&rate=5.699598580474541E-4]:7.078950824923E-2)[&rate=5.699598580474541E-4]:1.755858119101E-1)[&rate=5.699598580474541E-4]:1.957932509736E-2)[&rate=5.699598580474541E-4]:1.324816023109E-1)[&rate=5.699598580474541E-4]:5.008569119901E-2)[&rate=5.699598580474541E-4]:3.977283351486E-2,(80[&rate=5.699598580474541E-4]:2.572914663427E-1,81[&rate=5.699598580474541E-4]:2.572914663427E-1)[&rate=5.699598580474541E-4]:2.447019360757E-1)[&rate=5.699598580474541E-4]:2.558794616351E-1,((70[&rate=5.699598580474541E-4]:5.326922255167E-1,(74[&rate=5.699598580474541E-4]:4.31062164752E-1,76[&rate=5.699598580474541E-4]:4.31062164752E-1)[&rate=5.699598580474541E-4]:1.399862251481E-1)[&rate=5.699598580474541E-4]:5.024607595775E-2,75[&rate=5.699598580474541E-4]:6.212944658579E-1)[&rate=5.699598580474541E-4]:1.858934666888E-1)[&rate=5.699598580474541E-4]:6.423657880573E-1)[&rate=5.699598580474541E-4]:2.576928486443E-2)[&rate=5.699598580474541E-4]:2.514179341913E-1,125[&rate=5.699598580474541E-4]:7.698953673864E-1)[&rate=5.699598580474541E-4]:6.91568435574E-1)[&rate=5.699598580474541E-4]:1.398647568723E-1,32[&rate=5.699598580474541E-4]:2.009748544497E-3)[&rate=5.699598580474541E-4]:1.448457142555E-2)[&rate=5.699598580474541E-4]:3.564032260769E-2)[&rate=5.699598580474541E-4]:7.134615861548E-2,((67[&rate=5.699598580474541E-4]:2.636636906766E-1,(122[&rate=5.699598580474541E-4]:2.250854294565E-1,(123[&rate=5.699598580474541E-4]:4.952741581032E-2,124[&rate=5.699598580474541E-4]:4.67951753732E-2)[&rate=5.699598580474541E-4]:1.755580136462E-1)[&rate=5.699598580474541E-4]:5.398508115608E-1)[&rate=5.699598580474541E-4]:1.482045934676E-1,(((119[&rate=5.699598580474541E-4]:1.802081915425E0,((138[&rate=5.699598580474541E-4]:3.164062593761E-1,136[&rate=5.699598580474541E-4]:1.848994100609E-1)[&rate=5.699598580474541E-4]:6.613241454356E-1,135[&rate=5.699598580474541E-4]:7.777304048116E-1)[&rate=5.699598580474541E-4]:6.764063051343E-1)[&rate=5.699598580474541E-4]:5.279422353907E-2,(126[&rate=5.699598580474541E-4]:1.034271982398E0,120[&rate=5.699598580474541E-4]:1.724084094083E0)[&rate=5.699598580474541E-4]:3.490163392219E-2)[&rate=5.699598580474541E-4]:5.63208562251E-1,66[&rate=5.699598580474541E-4]:3.852079888866E-1)[&rate=5.699598580474541E-4]:2.666029525763E-2)[&rate=5.699598580474541E-4]:5.965440238982E-1);
tree STATE_24380000 [&joint=-20956.20425366774,lnP=-20956.20425366774] = [&R] ((32[&rate=5.954179561433417E-4]:6.867005313479E-2,33[&rate=5.954179561433417E-4]:7.41495051895E-2)[&rate=5.954179561433417E-4]:3.477693849088E-2,((((67[&rate=5.954179561433417E-4]:3.968204363851E-1,((123[&rate=5.954179561433417E-4]:9.227314768894E-2,124[&rate=5.954179561433417E-4]:8.954090725182E-2)[&rate=5.954179561433417E-4]:1.491974916888E-1,122[&rate=5.954179561433417E-4]:2.414706393778E-1)[&rate=5.954179561433417E-4]:6.56622347348E-1)[&rate=5.954179561433417E-4]:3.003943901201E-1,((66[&rate=5.954179561433417E-4]:3.152927758231E-1,126[&rate=5.954179561433417E-4]:1.562466965508E0)[&rate=5.954179561433417E-4]:2.969122846475E-2,((120[&rate=5.954179561433417E-4]:1.320020548963E0,119[&rate=5.954179561433417E-4]:1.415910959922E0)[&rate=5.954179561433417E-4]:3.766402535501E-1,((138[&rate=5.954179561433417E-4]:2.693236604834E-1,136[&rate=5.954179561433417E-4]:1.378168111682E-1)[&rate=5.954179561433417E-4]:4.225612637083E-1,135[&rate=5.954179561433417E-4]:4.918849241917E-1)[&rate=5.954179561433417E-4]:9.527210838009E-1)[&rate=5.954179561433417E-4]:5.853095031446E-1)[&rate=5.954179561433417E-4]:3.522308222174E-1)[&rate=5.954179561433417E-4]:1.677592893384E-1,34[&rate=5.954179561433417E-4]:1.960417213502E-3)[&rate=5.954179561433417E-4]:1.119595185584E-1,(((38[&rate=5.954179561433417E-4]:8.311588831216E-1,((40[&rate=5.954179561433417E-4]:5.301665513043E-1,(((147[&rate=5.954179561433417E-4]:5.024110117864E-1,(97[&rate=5.954179561433417E-4]:3.669660304022E-1,16[&rate=5.954179561433417E-4]:2.523497207886E0)[&rate=5.954179561433417E-4]:7.029680837646E-3)[&rate=5.954179561433417E-4]:7.92412523119E-3,(2[&rate=5.954179561433417E-4]:8.464968996455E-1,((31[&rate=5.954179561433417E-4]:7.700737147909E-1,(22[&rate=5.954179561433417E-4]:4.294800319603E-1,27[&rate=5.954179561433417E-4]:4.459183881246E-1)[&rate=5.954179561433417E-4]:2.857991622826E-1)[&rate=5.954179561433417E-4]:5.734100346119E-2,((7[&rate=5.954179561433417E-4]:2.993621585808E-1,8[&rate=5.954179561433417E-4]:2.993621585808E-1)[&rate=5.954179561433417E-4]:2.654065878207E-1,26[&rate=5.954179561433417E-4]:6.7161806147E-1)[&rate=5.954179561433417E-4]:1.119610403437E-1)[&rate=5.954179561433417E-4]:2.464794416675E-1)[&rate=5.954179561433417E-4]:1.563186991021E0)[&rate=5.954179561433417E-4]:6.07258784307E-2,((146[&rate=5.954179561433417E-4]:5.553457983329E-1,39[&rate=5.954179561433417E-4]:4.35127219098E-1)[&rate=5.954179561433417E-4]:4.518085303626E-3,(((((((88[&rate=5.954179561433417E-4]:7.488145565537E-2,89[&rate=5.954179561433417E-4]:8.858008579238E-2)[&rate=5.954179561433417E-4]:9.323778658799E-2,87[&rate=5.954179561433417E-4]:1.681192422434E-1)[&rate=5.954179561433417E-4]:8.693492002428E-2,(((84[&rate=5.954179561433417E-4]:1.776102847961E-2,93[&rate=5.954179561433417E-4]:3.145965861663E-2)[&rate=5.954179561433417E-4]:6.220002426333E-2,((85[&rate=5.954179561433417E-4]:1.165834029974E-2,86[&rate=5.954179561433417E-4]:1.165834029974E-2)[&rate=5.954179561433417E-4]:5.750477632407E-3,83[&rate=5.954179561433417E-4]:1.740881793214E-2)[&rate=5.954179561433417E-4]:6.25522348108E-2)[&rate=5.954179561433417E-4]:7.448251692762E-2,(92[&rate=5.954179561433417E-4]:7.931953850161E-2,(90[&rate=5.954179561433417E-4]:2.16020389402E-2,91[&rate=5.954179561433417E-4]:2.16020389402E-2)[&rate=5.954179561433417E-4]:5.771749956141E-2)[&rate=5.954179561433417E-4]:8.882266130597E-2)[&rate=5.954179561433417E-4]:1.006105925971E-1)[&rate=5.954179561433417E-4]:7.854030758721E-1,3[&rate=5.954179561433417E-4]:5.007312107426E-1)[&rate=5.954179561433417E-4]:1.205631334171E-1,(18[&rate=5.954179561433417E-4]:6.264054796937E-1,(6[&rate=5.954179561433417E-4]:4.085871777409E-1,(15[&rate=5.954179561433417E-4]:3.425866728958E-1,10[&rate=5.954179561433417E-4]:3.042305085123E-1)[&rate=5.954179561433417E-4]:1.20795025393E-1)[&rate=5.954179561433417E-4]:1.548046033226E-1)[&rate=5.954179561433417E-4]:1.099573576167E-1)[&rate=5.954179561433417E-4]:6.058903410419E-1,(((142[&rate=5.954179561433417E-4]:5.070764801372E-1,(144[&rate=5.954179561433417E-4]:2.980241501856E-1,(145[&rate=5.954179561433417E-4]:2.603454651906E-1,141[&rate=5.954179561433417E-4]:2.57605739163E-1)[&rate=5.954179561433417E-4]:4.315813704995E-2)[&rate=5.954179561433417E-4]:2.035728778967E-1)[&rate=5.954179561433417E-4]:8.625539223412E-1,(((113[&rate=5.954179561433417E-4]:7.299415233168E-1,((30[&rate=5.954179561433417E-4]:3.172725809613E-1,4[&rate=5.954179561433417E-4]:1.446698412353E-1)[&rate=5.954179561433417E-4]:4.570179802286E-1,(9[&rate=5.954179561433417E-4]:5.891609778931E-1,(14[&rate=5.954179561433417E-4]:4.31152605865E-1,17[&rate=5.954179561433417E-4]:4.695087702487E-1)[&rate=5.954179561433417E-4]:1.662275501102E-1)[&rate=5.954179561433417E-4]:6.184191206392E-2)[&rate=5.954179561433417E-4]:7.071945527771E-2)[&rate=5.954179561433417E-4]:1.013562324008E-1,(117[&rate=5.954179561433417E-4]:6.360091100945E-1,(105[&rate=5.954179561433417E-4]:2.883307326147E-1,110[&rate=5.954179561433417E-4]:3.102485408337E-1)[&rate=5.954179561433417E-4]:3.175413911785E-1)[&rate=5.954179561433417E-4]:1.980283716507E-1)[&rate=5.954179561433417E-4]:1.571741593233E-1,((((13[&rate=5.954179561433417E-4]:5.379085576539E-1,19[&rate=5.954179561433417E-4]:5.762647220376E-1)[&rate=5.954179561433417E-4]:1.782147388042E-1,(108[&rate=5.954179561433417E-4]:5.821208069764E-1,((107[&rate=5.954179561433417E-4]:2.65087324948E-1,109[&rate=5.954179561433417E-4]:2.842654071397E-1)[&rate=5.954179561433417E-4]:6.883725337877E-2,(114[&rate=5.954179561433417E-4]:2.087495680249E-1,112[&rate=5.954179561433417E-4]:2.909413488468E-1)[&rate=5.954179561433417E-4]:6.490103769908E-2)[&rate=5.954179561433417E-4]:2.50935954677E-1)[&rate=5.954179561433417E-4]:1.093449552352E-1)[&rate=5.954179561433417E-4]:1.484727065324E-1,115[&rate=5.954179561433417E-4]:7.824042221686E-1)[&rate=5.954179561433417E-4]:5.615000304291E-2,((148[&rate=5.954179561433417E-4]:3.961782470288E-1,143[&rate=5.954179561433417E-4]:3.934385210015E-1)[&rate=5.954179561433417E-4]:3.043035473359E-1,(116[&rate=5.954179561433417E-4]:6.522309795702E-1,(139[&rate=5.954179561433417E-4]:4.337053556182E-1,((111[&rate=5.954179561433417E-4]:1.928567132559E-1,104[&rate=5.954179561433417E-4]:1.764183570916E-1)[&rate=5.954179561433417E-4]:3.43401138075E-2,106[&rate=5.954179561433417E-4]:2.107584708991E-1)[&rate=5.954179561433417E-4]:3.11660628014E-2)[&rate=5.954179561433417E-4]:4.705804184725E-1)[&rate=5.954179561433417E-4]:9.89465041084E-3)[&rate=5.954179561433417E-4]:1.764285952305E-1)[&rate=5.954179561433417E-4]:6.772590900748E-2)[&rate=5.954179561433417E-4]:2.085557477112E-1)[&rate=5.954179561433417E-4]:1.519370692711E-2,(((11[&rate=5.954179561433417E-4]:3.217502179683E-1,140[&rate=5.954179561433417E-4]:3.025721357766E-1)[&rate=5.954179561433417E-4]:2.194259680264E-1,(23[&rate=5.954179561433417E-4]:5.454631529655E-1,(20[&rate=5.954179561433417E-4]:3.94051458905E-1,25[&rate=5.954179561433417E-4]:4.132295410968E-1)[&rate=5.954179561433417E-4]:1.431925159784E-1)[&rate=5.954179561433417E-4]:8.064453987835E-2)[&rate=5.954179561433417E-4]:5.624542048745E-1,((24[&rate=5.954179561433417E-4]:1.003304412219E0,((28[&rate=5.954179561433417E-4]:5.58101356714E-1,21[&rate=5.954179561433417E-4]:5.334438224676E-1)[&rate=5.954179561433417E-4]:2.758928871324E-1,1[&rate=5.954179561433417E-4]:4.76928739835E-2)[&rate=5.954179561433417E-4]:1.747896204273E-1)[&rate=5.954179561433417E-4]:1.909816511755E-1,102[&rate=5.954179561433417E-4]:3.264222777813E-2)[&rate=5.954179561433417E-4]:5.234738433548E-3)[&rate=5.954179561433417E-4]:1.00371800728E-1)[&rate=5.954179561433417E-4]:9.16756442893E-2)[&rate=5.954179561433417E-4]:3.31468991134E-1,101[&rate=5.954179561433417E-4]:5.559139503081E-1)[&rate=5.954179561433417E-4]:8.568955130873E-1)[&rate=5.954179561433417E-4]:7.403866186633E-2)[&rate=5.954179561433417E-4]:1.648258503632E-2)[&rate=5.954179561433417E-4]:1.735721592078E-1,(98[&rate=5.954179561433417E-4]:7.466452542467E-1,((95[&rate=5.954179561433417E-4]:6.897835124425E-1,(100[&rate=5.954179561433417E-4]:4.558220457508E-1,94[&rate=5.954179561433417E-4]:4.558220457508E-1)[&rate=5.954179561433417E-4]:1.492620131396E-1)[&rate=5.954179561433417E-4]:2.622331354736E-2,(99[&rate=5.954179561433417E-4]:5.380210859286E-1,96[&rate=5.954179561433417E-4]:5.025019602457E-1)[&rate=5.954179561433417E-4]:1.889147018098E-1)[&rate=5.954179561433417E-4]:4.156739000559E-2)[&rate=5.954179561433417E-4]:8.550875681161E-2)[&rate=5.954179561433417E-4]:1.957261835386E-1)[&rate=5.954179561433417E-4]:4.792827237275E-1,(((121[&rate=5.954179561433417E-4]:2.028265996904E0,127[&rate=5.954179561433417E-4]:2.469361887315E0)[&rate=5.954179561433417E-4]:8.960419498894E-2,36[&rate=5.954179561433417E-4]:3.841813709806E-2)[&rate=5.954179561433417E-4]:2.23137108969E-1,((((45[&rate=5.954179561433417E-4]:6.031665931398E-1,(51[&rate=5.954179561433417E-4]:5.48029000438E-1,(47[&rate=5.954179561433417E-4]:5.373417651746E-1,((46[&rate=5.954179561433417E-4]:4.669129766318E-1,(43[&rate=5.954179561433417E-4]:4.465662005265E-1,((41[&rate=5.954179561433417E-4]:2.483346526316E-1,42[&rate=5.954179561433417E-4]:2.537991335059E-1)[&rate=5.954179561433417E-4]:9.33266023223E-2,48[&rate=5.954179561433417E-4]:3.853771019484E-1)[&rate=5.954179561433417E-4]:5.026013682963E-2)[&rate=5.954179561433417E-4]:2.03467761053E-2)[&rate=5.954179561433417E-4]:6.267586556317E-2,(49[&rate=5.954179561433417E-4]:4.160899135176E-1,50[&rate=5.954179561433417E-4]:4.160899135176E-1)[&rate=5.954179561433417E-4]:8.071204343159E-2)[&rate=5.954179561433417E-4]:7.752922979641E-3)[&rate=5.954179561433417E-4]:3.800963963484E-2)[&rate=5.954179561433417E-4]:3.601190964171E-2)[&rate=5.954179561433417E-4]:1.765713065255E-3,44[&rate=5.954179561433417E-4]:6.076645466422E-1)[&rate=5.954179561433417E-4]:2.103844159935E-1,((((131[&rate=5.954179561433417E-4]:2.85210603668E-1,130[&rate=5.954179561433417E-4]:2.824708776406E-1)[&rate=5.954179561433417E-4]:2.482346456132E-2,(132[&rate=5.954179561433417E-4]:2.470276490441E-1,129[&rate=5.954179561433417E-4]:2.442879230168E-1)[&rate=5.954179561433417E-4]:6.300641918519E-2)[&rate=5.954179561433417E-4]:4.450306399776E-1,(69[&rate=5.954179561433417E-4]:7.98709859534E-1,118[&rate=5.954179561433417E-4]:7.877509554243E-1)[&rate=5.954179561433417E-4]:1.015603281252E-1)[&rate=5.954179561433417E-4]:5.032784981175E-1,(((65[&rate=5.954179561433417E-4]:2.569630293021E-1,(60[&rate=5.954179561433417E-4]:1.45210975371E-1,(64[&rate=5.954179561433417E-4]:2.52436945388E-1,62[&rate=5.954179561433417E-4]:2.93532835799E-1)[&rate=5.954179561433417E-4]:4.345896148968E-2)[&rate=5.954179561433417E-4]:1.117520539311E-1)[&rate=5.954179561433417E-4]:3.236125234214E-1,(63[&rate=5.954179561433417E-4]:2.456157125786E-1,61[&rate=5.954179561433417E-4]:2.867116029897E-1)[&rate=5.954179561433417E-4]:4.856447716515E-1)[&rate=5.954179561433417E-4]:6.028064342859E-1,128[&rate=5.954179561433417E-4]:1.23543678153E0)[&rate=5.954179561433417E-4]:1.742697273991E-2)[&rate=5.954179561433417E-4]:3.358491802202E-1)[&rate=5.954179561433417E-4]:9.61712204367E-2,35[&rate=5.954179561433417E-4]:1.561170316389E-1)[&rate=5.954179561433417E-4]:5.886287196241E-2)[&rate=5.954179561433417E-4]:4.930962567322E-1)[&rate=5.954179561433417E-4]:1.897294352234E-1,(((57[&rate=5.954179561433417E-4]:5.178978800982E-1,(59[&rate=5.954179561433417E-4]:3.309264226763E-1,((54[&rate=5.954179561433417E-4]:2.544851212251E-1,((56[&rate=5.954179561433417E-4]:1.631766069335E-1,55[&rate=5.954179561433417E-4]:1.631766069335E-1)[&rate=5.954179561433417E-4]:3.765424878823E-2,58[&rate=5.954179561433417E-4]:2.281532600934E-1)[&rate=5.954179561433417E-4]:8.370891031206E-2)[&rate=5.954179561433417E-4]:1.684591308721E-2,37[&rate=5.954179561433417E-4]:3.478337665528E-1)[&rate=5.954179561433417E-4]:2.134402224371E-2)[&rate=5.954179561433417E-4]:1.842392169848E-1)[&rate=5.954179561433417E-4]:4.163067324993E-1,68[&rate=5.954179561433417E-4]:8.822920442914E-1)[&rate=5.954179561433417E-4]:5.144776032501E-1,((((((12[&rate=5.954179561433417E-4]:3.147503028785E-1,5[&rate=5.954179561433417E-4]:2.76394138495E-1)[&rate=5.954179561433417E-4]:5.698352861626E-2,29[&rate=5.954179561433417E-4]:4.785831465632E-1)[&rate=5.954179561433417E-4]:2.028095333245E-1,103[&rate=5.954179561433417E-4]:4.48515967559E-1)[&rate=5.954179561433417E-4]:1.883728528916E0,52[&rate=5.954179561433417E-4]:6.67950761914E-1)[&rate=5.954179561433417E-4]:2.688295191668E-1,((((((80[&rate=5.954179561433417E-4]:5.907926738365E-2,81[&rate=5.954179561433417E-4]:5.907926738365E-2)[&rate=5.954179561433417E-4]:4.072457684669E-1,((71[&rate=5.954179561433417E-4]:3.739338369099E-1,73[&rate=5.954179561433417E-4]:4.424269875947E-1)[&rate=5.954179561433417E-4]:4.011555756973E-2,(82[&rate=5.954179561433417E-4]:3.255135286665E-1,(79[&rate=5.954179561433417E-4]:2.671064897698E-1,(78[&rate=5.954179561433417E-4]:1.281168634862E-1,72[&rate=5.954179561433417E-4]:1.061990552669E-1)[&rate=5.954179561433417E-4]:1.389896262836E-1)[&rate=5.954179561433417E-4]:5.018786081466E-2)[&rate=5.954179561433417E-4]:1.241523041692E-1)[&rate=5.954179561433417E-4]:3.309755917916E-2)[&rate=5.954179561433417E-4]:4.23368715431E-2,77[&rate=5.954179561433417E-4]:5.52497523832E-1)[&rate=5.954179561433417E-4]:4.075244658479E-1,((74[&rate=5.954179561433417E-4]:4.802943747276E-1,(70[&rate=5.954179561433417E-4]:3.670498776726E-1,76[&rate=5.954179561433417E-4]:4.054060420561E-1)[&rate=5.954179561433417E-4]:7.488833267146E-2)[&rate=5.954179561433417E-4]:9.432465969003E-2,75[&rate=5.954179561433417E-4]:5.746190344176E-1)[&rate=5.954179561433417E-4]:3.908824073171E-1)[&rate=5.954179561433417E-4]:5.486305653693E-1,(133[&rate=5.954179561433417E-4]:5.391465815319E-1,(137[&rate=5.954179561433417E-4]:3.877222494907E-1,134[&rate=5.954179561433417E-4]:3.164893727785E-1)[&rate=5.954179561433417E-4]:1.925202224522E-1)[&rate=5.954179561433417E-4]:1.010601863928E0)[&rate=5.954179561433417E-4]:1.595963856072E-1,53[&rate=5.954179561433417E-4]:9.27265334099E-1)[&rate=5.954179561433417E-4]:1.318225670395E-3)[&rate=5.954179561433417E-4]:4.467431565099E-1,125[&rate=5.954179561433417E-4]:1.164944202618E0)[&rate=5.954179561433417E-4]:3.984921115902E-1)[&rate=5.954179561433417E-4]:4.875658578774E-2)[&rate=5.954179561433417E-4]:7.912803884506E-2)[&rate=5.954179561433417E-4]:1.144486407281E-2);
tree STATE_24390000 [&joint=-20989.49664671654,lnP=-20989.49664671654] = [&R] (34[&rate=5.39944973065899E-4]:2.888036684463E-1,(33[&rate=5.39944973065899E-4]:9.088468617647E-2,((((((37[&rate=5.39944973065899E-4]:3.47577924306E-1,((54[&rate=5.39944973065899E-4]:2.566063459112E-1,58[&rate=5.39944973065899E-4]:3.139833950915E-1)[&rate=5.39944973065899E-4]:1.148212370719E-2,(57[&rate=5.39944973065899E-4]:2.832958953071E-1,(56[&rate=5.39944973065899E-4]:1.689934227074E-1,55[&rate=5.39944973065899E-4]:1.689934227074E-1)[&rate=5.39944973065899E-4]:1.033735108509E-1)[&rate=5.39944973065899E-4]:2.57761808686E-2)[&rate=5.39944973065899E-4]:2.986722447182E-3)[&rate=5.39944973065899E-4]:1.240895887618E-2,59[&rate=5.39944973065899E-4]:3.217355170619E-1)[&rate=5.39944973065899E-4]:1.889841490859E-1,68[&rate=5.39944973065899E-4]:4.615393382789E-1)[&rate=5.39944973065899E-4]:4.930432670951E-1,(((53[&rate=5.39944973065899E-4]:7.152803223444E-1,(133[&rate=5.39944973065899E-4]:7.83037235606E-1,(134[&rate=5.39944973065899E-4]:2.285884656681E-1,137[&rate=5.39944973065899E-4]:2.998213423803E-1)[&rate=5.39944973065899E-4]:5.243117836367E-1)[&rate=5.39944973065899E-4]:7.143225837067E-1)[&rate=5.39944973065899E-4]:4.433201062043E-2,((((73[&rate=5.39944973065899E-4]:4.641584322484E-1,((79[&rate=5.39944973065899E-4]:3.150406487001E-1,(78[&rate=5.39944973065899E-4]:2.607096684135E-2,72[&rate=5.39944973065899E-4]:4.153158622035E-3)[&rate=5.39944973065899E-4]:2.889696818588E-1)[&rate=5.39944973065899E-4]:2.270372550508E-2,(71[&rate=5.39944973065899E-4]:2.998278828579E-1,82[&rate=5.39944973065899E-4]:3.35444321214E-1)[&rate=5.39944973065899E-4]:1.051923107332E-2)[&rate=5.39944973065899E-4]:8.531816763241E-2)[&rate=5.39944973065899E-4]:4.691449300181E-2,(77[&rate=5.39944973065899E-4]:4.499675046778E-1,(80[&rate=5.39944973065899E-4]:1.47781555016E-1,81[&rate=5.39944973065899E-4]:1.47781555016E-1)[&rate=5.39944973065899E-4]:2.583503332234E-1)[&rate=5.39944973065899E-4]:5.562596851777E-2)[&rate=5.39944973065899E-4]:2.976012114998E-1,((74[&rate=5.39944973065899E-4]:3.81987541032E-1,(70[&rate=5.39944973065899E-4]:3.411529170833E-1,76[&rate=5.39944973065899E-4]:3.795090814668E-1)[&rate=5.39944973065899E-4]:2.478459565201E-3)[&rate=5.39944973065899E-4]:1.421685237137E-1,75[&rate=5.39944973065899E-4]:5.241560647457E-1)[&rate=5.39944973065899E-4]:2.845180720043E-1)[&rate=5.39944973065899E-4]:6.414246414897E-1,((((12[&rate=5.39944973065899E-4]:1.14300129996E-1,5[&rate=5.39944973065899E-4]:7.594396561253E-2)[&rate=5.39944973065899E-4]:4.409473389083E-1,29[&rate=5.39944973065899E-4]:6.620967839728E-1)[&rate=5.39944973065899E-4]:2.119444754131E-1,103[&rate=5.39944973065899E-4]:6.411645470571E-1)[&rate=5.39944973065899E-4]:1.683579885838E0,52[&rate=5.39944973065899E-4]:6.604506983341E-1)[&rate=5.39944973065899E-4]:5.1381742605E-2)[&rate=5.39944973065899E-4]:5.597661333719E-2)[&rate=5.39944973065899E-4]:2.73373938728E-1,125[&rate=5.39944973065899E-4]:8.226037580316E-1)[&rate=5.39944973065899E-4]:2.986455140091E-1)[&rate=5.39944973065899E-4]:4.929178903816E-1,32[&rate=5.39944973065899E-4]:1.484835113413E-2)[&rate=5.39944973065899E-4]:6.739856456857E-2,(((38[&rate=5.39944973065899E-4]:1.045618993243E0,((147[&rate=5.39944973065899E-4]:8.455089903738E-1,(16[&rate=5.39944973065899E-4]:2.777730849882E0,(((((((15[&rate=5.39944973065899E-4]:4.118606484601E-1,10[&rate=5.39944973065899E-4]:3.735044840766E-1)[&rate=5.39944973065899E-4]:4.067656834037E-1,(6[&rate=5.39944973065899E-4]:4.249998088568E-1,18[&rate=5.39944973065899E-4]:4.880135074869E-1)[&rate=5.39944973065899E-4]:3.388320024591E-1)[&rate=5.39944973065899E-4]:1.935740073572E-1,((((87[&rate=5.39944973065899E-4]:9.27304004671E-2,(92[&rate=5.39944973065899E-4]:5.591089915874E-2,(90[&rate=5.39944973065899E-4]:2.480931974775E-2,91[&rate=5.39944973065899E-4]:2.480931974775E-2)[&rate=5.39944973065899E-4]:3.110157941099E-2)[&rate=5.39944973065899E-4]:5.051813144537E-2)[&rate=5.39944973065899E-4]:2.232658832774E-2,((84[&rate=5.39944973065899E-4]:1.596347510579E-2,93[&rate=5.39944973065899E-4]:2.966210524281E-2)[&rate=5.39944973065899E-4]:3.28562306133E-2,((86[&rate=5.39944973065899E-4]:2.814404318438E-2,85[&rate=5.39944973065899E-4]:2.814404318438E-2)[&rate=5.39944973065899E-4]:5.657277494985E-3,83[&rate=5.39944973065899E-4]:3.380132067936E-2)[&rate=5.39944973065899E-4]:1.501838503973E-2)[&rate=5.39944973065899E-4]:6.623728307575E-2)[&rate=5.39944973065899E-4]:1.243715117782E-1,(88[&rate=5.39944973065899E-4]:9.05957065366E-2,89[&rate=5.39944973065899E-4]:1.042943366736E-1)[&rate=5.39944973065899E-4]:1.488327940365E-1)[&rate=5.39944973065899E-4]:1.067316042341E0,3[&rate=5.39944973065899E-4]:7.670185155171E-1)[&rate=5.39944973065899E-4]:1.383325086356E-1)[&rate=5.39944973065899E-4]:7.03645214463E-1,(((102[&rate=5.39944973065899E-4]:3.13036730887E-1,(24[&rate=5.39944973065899E-4]:1.050618330828E0,((28[&rate=5.39944973065899E-4]:8.0739721768E-1,21[&rate=5.39944973065899E-4]:7.827396834336E-1)[&rate=5.39944973065899E-4]:7.679849955712E-3,1[&rate=5.39944973065899E-4]:2.877569777282E-2)[&rate=5.39944973065899E-4]:2.410207152469E-1)[&rate=5.39944973065899E-4]:4.240622356754E-1)[&rate=5.39944973065899E-4]:1.051750137747E-1,((23[&rate=5.39944973065899E-4]:6.649660890003E-1,(20[&rate=5.39944973065899E-4]:4.146431452334E-1,25[&rate=5.39944973065899E-4]:4.338212274251E-1)[&rate=5.39944973065899E-4]:2.421037656849E-1)[&rate=5.39944973065899E-4]:1.939693402041E-1,(140[&rate=5.39944973065899E-4]:7.164369683054E-1,11[&rate=5.39944973065899E-4]:7.356150504972E-1)[&rate=5.39944973065899E-4]:3.8388871858E-2)[&rate=5.39944973065899E-4]:7.09961246964E-1)[&rate=5.39944973065899E-4]:1.012477641511E-1,((142[&rate=5.39944973065899E-4]:3.003987044361E-1,(144[&rate=5.39944973065899E-4]:1.365959363753E-1,(145[&rate=5.39944973065899E-4]:4.292798316025E-2,141[&rate=5.39944973065899E-4]:4.018825713266E-2)[&rate=5.39944973065899E-4]:9.914740526998E-2)[&rate=5.39944973065899E-4]:1.583233160059E-1)[&rate=5.39944973065899E-4]:1.331542501666E0,((((14[&rate=5.39944973065899E-4]:3.818899753863E-1,17[&rate=5.39944973065899E-4]:4.2024613977E-1)[&rate=5.39944973065899E-4]:3.709438122315E-1,((113[&rate=5.39944973065899E-4]:6.365166602617E-1,9[&rate=5.39944973065899E-4]:6.282974821796E-1)[&rate=5.39944973065899E-4]:2.010349052288E-3,(30[&rate=5.39944973065899E-4]:2.437429592356E-1,4[&rate=5.39944973065899E-4]:7.11402195096E-2)[&rate=5.39944973065899E-4]:5.098525432292E-1)[&rate=5.39944973065899E-4]:1.143067783038E-1)[&rate=5.39944973065899E-4]:1.52231700106E-2,(105[&rate=5.39944973065899E-4]:5.868273970274E-1,(117[&rate=5.39944973065899E-4]:5.635531365396E-1,110[&rate=5.39944973065899E-4]:5.553339584573E-1)[&rate=5.39944973065899E-4]:5.341124678913E-2)[&rate=5.39944973065899E-4]:1.538323003272E-1)[&rate=5.39944973065899E-4]:1.701752079647E-1,((115[&rate=5.39944973065899E-4]:6.538128175572E-1,(((109[&rate=5.39944973065899E-4]:5.514750118316E-1,(114[&rate=5.39944973065899E-4]:1.193236786981E-1,112[&rate=5.39944973065899E-4]:2.015154595199E-1)[&rate=5.39944973065899E-4]:3.52699278339E-1)[&rate=5.39944973065899E-4]:7.495991804849E-2,(108[&rate=5.39944973065899E-4]:1.212244271166E-1,107[&rate=5.39944973065899E-4]:1.239641531439E-1)[&rate=5.39944973065899E-4]:4.832926945444E-1)[&rate=5.39944973065899E-4]:9.189925034533E-2,(13[&rate=5.39944973065899E-4]:3.842079037355E-1,19[&rate=5.39944973065899E-4]:4.225640681191E-1)[&rate=5.39944973065899E-4]:3.368660025173E-1)[&rate=5.39944973065899E-4]:1.493069212627E-2)[&rate=5.39944973065899E-4]:1.08510439255E-1,(((148[&rate=5.39944973065899E-4]:9.984155936251E-2,143[&rate=5.39944973065899E-4]:9.710183333515E-2)[&rate=5.39944973065899E-4]:4.451945094254E-1,(((111[&rate=5.39944973065899E-4]:2.191063835052E-2,139[&rate=5.39944973065899E-4]:1.972531041039E-1)[&rate=5.39944973065899E-4]:3.392927891399E-1,104[&rate=5.39944973065899E-4]:3.447650713261E-1)[&rate=5.39944973065899E-4]:6.829523782154E-3,106[&rate=5.39944973065899E-4]:3.515945951082E-1)[&rate=5.39944973065899E-4]:2.153592818987E-1)[&rate=5.39944973065899E-4]:9.227872003736E-2,116[&rate=5.39944973065899E-4]:5.989586244416E-1)[&rate=5.39944973065899E-4]:1.633646323706E-1)[&rate=5.39944973065899E-4]:9.371712795905E-2)[&rate=5.39944973065899E-4]:5.211063007832E-1)[&rate=5.39944973065899E-4]:1.34093645176E-1)[&rate=5.39944973065899E-4]:9.227645583027E-2)[&rate=5.39944973065899E-4]:1.694715228764E-1,101[&rate=5.39944973065899E-4]:7.757280354645E-1)[&rate=5.39944973065899E-4]:6.316337557311E-1,40[&rate=5.39944973065899E-4]:4.341976322019E-1)[&rate=5.39944973065899E-4]:1.069621145112E-3,(146[&rate=5.39944973065899E-4]:5.219930751361E-1,((((7[&rate=5.39944973065899E-4]:3.037057691998E-1,8[&rate=5.39944973065899E-4]:3.037057691998E-1)[&rate=5.39944973065899E-4]:3.888273529525E-1,26[&rate=5.39944973065899E-4]:7.993824372209E-1)[&rate=5.39944973065899E-4]:1.707160317982E-1,((2[&rate=5.39944973065899E-4]:3.034275892505E-1,31[&rate=5.39944973065899E-4]:5.308248495245E-1)[&rate=5.39944973065899E-4]:1.798768274875E-1,(22[&rate=5.39944973065899E-4]:2.699596758953E-1,27[&rate=5.39944973065899E-4]:2.863980320597E-1)[&rate=5.39944973065899E-4]:3.859474805686E-1)[&rate=5.39944973065899E-4]:3.032324084455E-1)[&rate=5.39944973065899E-4]:1.55193716602E0,(97[&rate=5.39944973065899E-4]:2.798805502332E-1,39[&rate=5.39944973065899E-4]:3.509188015994E-1)[&rate=5.39944973065899E-4]:3.082938677454E-2)[&rate=5.39944973065899E-4]:2.002630752721E-2)[&rate=5.39944973065899E-4]:3.349275744583E-2)[&rate=5.39944973065899E-4]:2.569706704177E-1)[&rate=5.39944973065899E-4]:9.589401742882E-2)[&rate=5.39944973065899E-4]:4.832816765485E-2,((95[&rate=5.39944973065899E-4]:5.265780776514E-1,(100[&rate=5.39944973065899E-4]:1.11704920172E-1,94[&rate=5.39944973065899E-4]:1.11704920172E-1)[&rate=5.39944973065899E-4]:3.301737039274E-1)[&rate=5.39944973065899E-4]:3.194656557132E-1,((99[&rate=5.39944973065899E-4]:6.126619816606E-1,96[&rate=5.39944973065899E-4]:5.771428559777E-1)[&rate=5.39944973065899E-4]:2.298342168264E-2,98[&rate=5.39944973065899E-4]:6.13787479846E-1)[&rate=5.39944973065899E-4]:2.213272917699E-1)[&rate=5.39944973065899E-4]:1.297606377787E-1)[&rate=5.39944973065899E-4]:2.77464895324E-1)[&rate=5.39944973065899E-4]:1.302610543344E-1,((35[&rate=5.39944973065899E-4]:1.712873368465E-1,(121[&rate=5.39944973065899E-4]:2.087318011232E0,127[&rate=5.39944973065899E-4]:2.528413901643E0)[&rate=5.39944973065899E-4]:2.099967228748E-1)[&rate=5.39944973065899E-4]:7.102263218967E-2,((((45[&rate=5.39944973065899E-4]:2.18203170622E-1,44[&rate=5.39944973065899E-4]:2.209354110592E-1)[&rate=5.39944973065899E-4]:3.93657875744E-1,(51[&rate=5.39944973065899E-4]:5.007228012669E-1,(((49[&rate=5.39944973065899E-4]:3.169626758873E-1,50[&rate=5.39944973065899E-4]:3.169626758873E-1)[&rate=5.39944973065899E-4]:1.303258610943E-1,47[&rate=5.39944973065899E-4]:4.800754222274E-1)[&rate=5.39944973065899E-4]:4.304754849035E-2,((43[&rate=5.39944973065899E-4]:4.69987009382E-1,(48[&rate=5.39944973065899E-4]:3.692190346323E-1,(42[&rate=5.39944973065899E-4]:1.186182368602E-1,41[&rate=5.39944973065899E-4]:1.13153755986E-1)[&rate=5.39944973065899E-4]:2.123494316518E-1)[&rate=5.39944973065899E-4]:8.983901300124E-2)[&rate=5.39944973065899E-4]:2.227102048931E-2,46[&rate=5.39944973065899E-4]:4.922580298713E-1)[&rate=5.39944973065899E-4]:3.086494084642E-2)[&rate=5.39944973065899E-4]:4.922234920658E-3)[&rate=5.39944973065899E-4]:9.201256203901E-2)[&rate=5.39944973065899E-4]:8.735384363875E-2,(128[&rate=5.39944973065899E-4]:1.276245823513E0,(((65[&rate=5.39944973065899E-4]:1.576242533075E-1,(62[&rate=5.39944973065899E-4]:3.130070484022E-1,(64[&rate=5.39944973065899E-4]:2.202276448421E-1,60[&rate=5.39944973065899E-4]:6.95427133354E-2)[&rate=5.39944973065899E-4]:5.168351314907E-2)[&rate=5.39944973065899E-4]:3.639802682301E-2)[&rate=5.39944973065899E-4]:2.515885423037E-1,(63[&rate=5.39944973065899E-4]:3.193126062832E-3,61[&rate=5.39944973065899E-4]:4.428901647387E-2)[&rate=5.39944973065899E-4]:5.567046010551E-1)[&rate=5.39944973065899E-4]:7.742236140682E-1,(((131[&rate=5.39944973065899E-4]:8.216430266686E-2,130[&rate=5.39944973065899E-4]:7.942457663951E-2)[&rate=5.39944973065899E-4]:2.145827924555E-1,(129[&rate=5.39944973065899E-4]:2.438692722977E-1,132[&rate=5.39944973065899E-4]:2.46608998325E-1)[&rate=5.39944973065899E-4]:5.013809679729E-2)[&rate=5.39944973065899E-4]:3.739615711093E-1,(118[&rate=5.39944973065899E-4]:7.490412234203E-1,69[&rate=5.39944973065899E-4]:7.600001275299E-1)[&rate=5.39944973065899E-4]:5.591401815389E-2)[&rate=5.39944973065899E-4]:5.70261990023E-1)[&rate=5.39944973065899E-4]:4.075461931321E-2)[&rate=5.39944973065899E-4]:1.96365278783E-1)[&rate=5.39944973065899E-4]:4.07478878124E-2,36[&rate=5.39944973065899E-4]:3.11672092866E-2)[&rate=5.39944973065899E-4]:2.577181022153E-1)[&rate=5.39944973065899E-4]:3.312046320261E-1)[&rate=5.39944973065899E-4]:3.483469431938E-1,(((67[&rate=5.39944973065899E-4]:5.427065810689E-1,((123[&rate=5.39944973065899E-4]:5.417507885926E-2,124[&rate=5.39944973065899E-4]:5.144283842214E-2)[&rate=5.39944973065899E-4]:1.838573085168E-1,122[&rate=5.39944973065899E-4]:2.380323873761E-1)[&rate=5.39944973065899E-4]:8.059467440336E-1)[&rate=5.39944973065899E-4]:3.123577566337E-2,66[&rate=5.39944973065899E-4]:5.739423567323E-1)[&rate=5.39944973065899E-4]:6.071174569379E-2,((((138[&rate=5.39944973065899E-4]:5.050124584894E-1,136[&rate=5.39944973065899E-4]:3.735056091742E-1)[&rate=5.39944973065899E-4]:5.42561912331E-1,135[&rate=5.39944973065899E-4]:8.475743708204E-1)[&rate=5.39944973065899E-4]:5.839516018943E-1,119[&rate=5.39944973065899E-4]:1.779471178194E0)[&rate=5.39944973065899E-4]:3.699918528921E-1,(126[&rate=5.39944973065899E-4]:9.387802473759E-1,120[&rate=5.39944973065899E-4]:1.628592359061E0)[&rate=5.39944973065899E-4]:4.249802610665E-1)[&rate=5.39944973065899E-4]:5.180677836687E-1)[&rate=5.39944973065899E-4]:2.872074418299E-1)[&rate=5.39944973065899E-4]:4.531687829587E-2)[&rate=5.39944973065899E-4]:3.158318419064E-3)[&rate=5.39944973065899E-4]:1.814806261054E-1);
tree STATE_24400000 [&joint=-20977.556693932558,lnP=-20977.556693932558] = [&R] ((((32[&rate=5.695211811415178E-4]:1.787017040404E-2,34[&rate=5.695211811415178E-4]:3.978797862313E-2)[&rate=5.695211811415178E-4]:1.261257342833E-2,((38[&rate=5.695211811415178E-4]:1.00838196523E0,(((95[&rate=5.695211811415178E-4]:5.822480042988E-1,(100[&rate=5.695211811415178E-4]:3.156671657927E-1,94[&rate=5.695211811415178E-4]:3.156671657927E-1)[&rate=5.695211811415178E-4]:1.81881384954E-1)[&rate=5.695211811415178E-4]:3.446193782704E-1,(((99[&rate=5.695211811415178E-4]:6.669093193171E-1,40[&rate=5.695211811415178E-4]:5.166360952736E-1)[&rate=5.695211811415178E-4]:6.403264350045E-3,96[&rate=5.695211811415178E-4]:6.377934579843E-1)[&rate=5.695211811415178E-4]:1.097125882403E-1,98[&rate=5.695211811415178E-4]:7.611672484102E-1)[&rate=5.695211811415178E-4]:1.547711724102E-1)[&rate=5.695211811415178E-4]:1.119417813377E-1,(((97[&rate=5.695211811415178E-4]:5.577348441794E-1,((((((((((86[&rate=5.695211811415178E-4]:1.935648979738E-2,83[&rate=5.695211811415178E-4]:1.935648979738E-2)[&rate=5.695211811415178E-4]:2.81360518931E-2,85[&rate=5.695211811415178E-4]:4.749254169049E-2)[&rate=5.695211811415178E-4]:7.536108903582E-2,((92[&rate=5.695211811415178E-4]:3.596754400127E-2,(90[&rate=5.695211811415178E-4]:6.906662736882E-4,91[&rate=5.695211811415178E-4]:6.906662736882E-4)[&rate=5.695211811415178E-4]:3.527687772758E-2)[&rate=5.695211811415178E-4]:1.196128941629E-2,(84[&rate=5.695211811415178E-4]:1.125276451004E-2,93[&rate=5.695211811415178E-4]:2.495139464705E-2)[&rate=5.695211811415178E-4]:2.29774387705E-2)[&rate=5.695211811415178E-4]:8.862342744577E-2)[&rate=5.695211811415178E-4]:2.008307365292E-1,87[&rate=5.695211811415178E-4]:3.236843672555E-1)[&rate=5.695211811415178E-4]:3.119643481704E-2,(88[&rate=5.695211811415178E-4]:2.171253082411E-2,89[&rate=5.695211811415178E-4]:3.541116096113E-2)[&rate=5.695211811415178E-4]:3.331682712484E-1)[&rate=5.695211811415178E-4]:8.592311348771E-1,3[&rate=5.695211811415178E-4]:6.743859095525E-1)[&rate=5.695211811415178E-4]:1.731263397325E-1,(((15[&rate=5.695211811415178E-4]:4.426190044292E-1,10[&rate=5.695211811415178E-4]:4.042628400457E-1)[&rate=5.695211811415178E-4]:2.362217681443E-1,18[&rate=5.695211811415178E-4]:6.870599506557E-1)[&rate=5.695211811415178E-4]:8.253408001044E-2,6[&rate=5.695211811415178E-4]:7.065803320361E-1)[&rate=5.695211811415178E-4]:1.929867117694E-1)[&rate=5.695211811415178E-4]:6.368762854997E-1,(((102[&rate=5.695211811415178E-4]:1.760454620143E-1,(((25[&rate=5.695211811415178E-4]:7.974950966726E-1,20[&rate=5.695211811415178E-4]:7.783170144809E-1)[&rate=5.695211811415178E-4]:2.153979258426E-1,23[&rate=5.695211811415178E-4]:1.001934118406E0)[&rate=5.695211811415178E-4]:1.097598225597E-1,(140[&rate=5.695211811415178E-4]:7.416812206142E-1,11[&rate=5.695211811415178E-4]:7.608593028059E-1)[&rate=5.695211811415178E-4]:2.659031313101E-1)[&rate=5.695211811415178E-4]:2.150364525558E-1)[&rate=5.695211811415178E-4]:1.869024753468E-2,(24[&rate=5.695211811415178E-4]:9.872908665961E-1,((28[&rate=5.695211811415178E-4]:8.011423964658E-1,21[&rate=5.695211811415178E-4]:7.764848622194E-1)[&rate=5.695211811415178E-4]:5.037312900466E-2,1[&rate=5.695211811415178E-4]:6.521415560756E-2)[&rate=5.695211811415178E-4]:1.412547931803E-1)[&rate=5.695211811415178E-4]:3.690886785693E-1)[&rate=5.695211811415178E-4]:1.49139406484E-1,((((((30[&rate=5.695211811415178E-4]:4.256617811726E-1,4[&rate=5.695211811415178E-4]:2.530590414466E-1)[&rate=5.695211811415178E-4]:2.387735155488E-1,9[&rate=5.695211811415178E-4]:5.411476254885E-1)[&rate=5.695211811415178E-4]:2.01041563144E-1,((105[&rate=5.695211811415178E-4]:6.432937708936E-1,113[&rate=5.695211811415178E-4]:6.706910311674E-1)[&rate=5.695211811415178E-4]:1.467626262569E-2,110[&rate=5.695211811415178E-4]:6.798878417384E-1)[&rate=5.695211811415178E-4]:6.504107292144E-2)[&rate=5.695211811415178E-4]:2.940524661963E-2,((14[&rate=5.695211811415178E-4]:6.814232370636E-1,17[&rate=5.695211811415178E-4]:7.197794014473E-1)[&rate=5.695211811415178E-4]:5.803996531876E-2,117[&rate=5.695211811415178E-4]:7.422029284099E-1)[&rate=5.695211811415178E-4]:4.035041095187E-2)[&rate=5.695211811415178E-4]:2.285377996731E-1,(((148[&rate=5.695211811415178E-4]:1.873291192841E-1,143[&rate=5.695211811415178E-4]:1.845893932567E-1)[&rate=5.695211811415178E-4]:5.87509254887E-1,(116[&rate=5.695211811415178E-4]:5.966242563007E-1,((139[&rate=5.695211811415178E-4]:4.596093151953E-1,(106[&rate=5.695211811415178E-4]:2.661941429375E-1,104[&rate=5.695211811415178E-4]:2.661941429375E-1)[&rate=5.695211811415178E-4]:1.634350340132E-3)[&rate=5.695211811415178E-4]:1.00131721924E-2,111[&rate=5.695211811415178E-4]:2.942800216344E-1)[&rate=5.695211811415178E-4]:3.790565634335E-1)[&rate=5.695211811415178E-4]:1.398579534866E-1)[&rate=5.695211811415178E-4]:1.694700728718E-1,((108[&rate=5.695211811415178E-4]:5.47930569332E-1,((114[&rate=5.695211811415178E-4]:1.410220052204E-1,112[&rate=5.695211811415178E-4]:2.232137860423E-1)[&rate=5.695211811415178E-4]:1.441044079498E-1,(107[&rate=5.695211811415178E-4]:3.049238884432E-1,109[&rate=5.695211811415178E-4]:3.241019706349E-1)[&rate=5.695211811415178E-4]:4.047649732987E-2)[&rate=5.695211811415178E-4]:2.052699095863E-1)[&rate=5.695211811415178E-4]:8.329108049377E-2,((13[&rate=5.695211811415178E-4]:6.285314089067E-1,19[&rate=5.695211811415178E-4]:6.668875732904E-1)[&rate=5.695211811415178E-4]:1.400465838222E-2,115[&rate=5.695211811415178E-4]:5.60344286467E-1)[&rate=5.695211811415178E-4]:1.334311678327E-2)[&rate=5.695211811415178E-4]:3.322648794088E-1)[&rate=5.695211811415178E-4]:2.02073495263E-2)[&rate=5.695211811415178E-4]:2.520854653981E-1,(142[&rate=5.695211811415178E-4]:5.496237785274E-1,((141[&rate=5.695211811415178E-4]:1.588941975785E-1,144[&rate=5.695211811415178E-4]:1.561544715512E-1)[&rate=5.695211811415178E-4]:2.195162084421E-2,145[&rate=5.695211811415178E-4]:1.835855444503E-1)[&rate=5.695211811415178E-4]:3.660382340771E-1)[&rate=5.695211811415178E-4]:8.834158396042E-1)[&rate=5.695211811415178E-4]:1.574108403671E-1)[&rate=5.695211811415178E-4]:1.432531447791E-1)[&rate=5.695211811415178E-4]:6.793342354173E-1,101[&rate=5.695211811415178E-4]:1.160983044174E0)[&rate=5.695211811415178E-4]:3.374795060021E-1,146[&rate=5.695211811415178E-4]:6.455169704177E-1)[&rate=5.695211811415178E-4]:1.034747043628E-1)[&rate=5.695211811415178E-4]:7.899354284659E-2,(39[&rate=5.695211811415178E-4]:4.275552791458E-1,147[&rate=5.695211811415178E-4]:4.849323283261E-1)[&rate=5.695211811415178E-4]:2.802113592464E-1)[&rate=5.695211811415178E-4]:1.742382487932E-1,((2[&rate=5.695211811415178E-4]:8.842243639794E-1,(31[&rate=5.695211811415178E-4]:8.789259459669E-1,(((7[&rate=5.695211811415178E-4]:2.425487325648E-1,8[&rate=5.695211811415178E-4]:2.425487325648E-1)[&rate=5.695211811415178E-4]:3.448795336394E-1,26[&rate=5.695211811415178E-4]:6.942775812727E-1)[&rate=5.695211811415178E-4]:3.928086112712E-2,(22[&rate=5.695211811415178E-4]:4.223474657179E-1,27[&rate=5.695211811415178E-4]:4.387858218822E-1)[&rate=5.695211811415178E-4]:3.002520725723E-1)[&rate=5.695211811415178E-4]:1.015318871287E-1)[&rate=5.695211811415178E-4]:2.326956782866E-1)[&rate=5.695211811415178E-4]:1.617056425358E0,16[&rate=5.695211811415178E-4]:2.630047912625E0)[&rate=5.695211811415178E-4]:3.374499006775E-1)[&rate=5.695211811415178E-4]:1.746001442641E-2)[&rate=5.695211811415178E-4]:1.772230745472E-1)[&rate=5.695211811415178E-4]:3.550454086989E-1,((35[&rate=5.695211811415178E-4]:5.344772302653E-2,((45[&rate=5.695211811415178E-4]:5.606726862702E-1,(((49[&rate=5.695211811415178E-4]:2.31800508275E-1,50[&rate=5.695211811415178E-4]:2.31800508275E-1)[&rate=5.695211811415178E-4]:1.449530068548E-1,51[&rate=5.695211811415178E-4]:3.822179960041E-1)[&rate=5.695211811415178E-4]:9.827800673316E-2,(((46[&rate=5.695211811415178E-4]:3.001336588399E-1,43[&rate=5.695211811415178E-4]:3.001336588399E-1)[&rate=5.695211811415178E-4]:1.128156923184E-1,(41[&rate=5.695211811415178E-4]:2.520669062967E-1,(48[&rate=5.695211811415178E-4]:1.749879522213E-1,42[&rate=5.695211811415178E-4]:1.367365861011E-1)[&rate=5.695211811415178E-4]:1.207948010699E-1)[&rate=5.695211811415178E-4]:1.062376361186E-1)[&rate=5.695211811415178E-4]:6.108223020919E-2,(44[&rate=5.695211811415178E-4]:2.783344172827E-1,47[&rate=5.695211811415178E-4]:2.83798898157E-1)[&rate=5.695211811415178E-4]:1.902326832105E-1)[&rate=5.695211811415178E-4]:3.378682574128E-2)[&rate=5.695211811415178E-4]:6.105100047287E-2)[&rate=5.695211811415178E-4]:7.715474123641E-2,(128[&rate=5.695211811415178E-4]:1.315509650492E0,((((60[&rate=5.695211811415178E-4]:4.295735620047E-3,64[&rate=5.695211811415178E-4]:1.549806671268E-1)[&rate=5.695211811415178E-4]:1.513527688229E-1,(62[&rate=5.695211811415178E-4]:3.332966090839E-1,65[&rate=5.695211811415178E-4]:1.415157871661E-1)[&rate=5.695211811415178E-4]:1.413271727681E-2)[&rate=5.695211811415178E-4]:1.804113254827E-1,(63[&rate=5.695211811415178E-4]:3.02722700974E-2,61[&rate=5.695211811415178E-4]:7.136816050844E-2)[&rate=5.695211811415178E-4]:4.56472491335E-1)[&rate=5.695211811415178E-4]:9.233440967364E-1,(69[&rate=5.695211811415178E-4]:6.711979523157E-1,(118[&rate=5.695211811415178E-4]:5.702076600891E-1,(((132[&rate=5.695211811415178E-4]:2.036736928852E-1,129[&rate=5.695211811415178E-4]:2.009339668579E-1)[&rate=5.695211811415178E-4]:2.242970069513E-2,130[&rate=5.695211811415178E-4]:2.23363667553E-1)[&rate=5.695211811415178E-4]:7.279398505754E-2,131[&rate=5.695211811415178E-4]:2.988973786379E-1)[&rate=5.695211811415178E-4]:1.370637061086E-1)[&rate=5.695211811415178E-4]:9.003138811699E-2)[&rate=5.695211811415178E-4]:7.909457003737E-1)[&rate=5.695211811415178E-4]:4.050929309528E-3)[&rate=5.695211811415178E-4]:9.571398930591E-2)[&rate=5.695211811415178E-4]:1.709912065163E-1)[&rate=5.695211811415178E-4]:3.040350887882E-1,(127[&rate=5.695211811415178E-4]:2.72797064172E0,(36[&rate=5.695211811415178E-4]:1.893193595024E-1,121[&rate=5.695211811415178E-4]:2.268771414297E0)[&rate=5.695211811415178E-4]:1.810333701196E-2)[&rate=5.695211811415178E-4]:1.966354577661E-1)[&rate=5.695211811415178E-4]:4.035791155986E-1)[&rate=5.695211811415178E-4]:1.543523232683E-1)[&rate=5.695211811415178E-4]:3.596933901977E-2,((((((37[&rate=5.695211811415178E-4]:2.571031341228E-1,58[&rate=5.695211811415178E-4]:2.379774510627E-1)[&rate=5.695211811415178E-4]:4.876144384065E-2,(54[&rate=5.695211811415178E-4]:2.139837560411E-1,((56[&rate=5.695211811415178E-4]:1.074665260859E-1,55[&rate=5.695211811415178E-4]:1.074665260859E-1)[&rate=5.695211811415178E-4]:4.402168124274E-2,59[&rate=5.695211811415178E-4]:1.596849286402E-1)[&rate=5.695211811415178E-4]:9.255019352111E-2)[&rate=5.695211811415178E-4]:1.53780896819E-2)[&rate=5.695211811415178E-4]:1.268583203107E-1,57[&rate=5.695211811415178E-4]:3.97203772591E-1)[&rate=5.695211811415178E-4]:3.271778547516E-1,68[&rate=5.695211811415178E-4]:6.724690590366E-1)[&rate=5.695211811415178E-4]:2.721852819088E-1,((53[&rate=5.695211811415178E-4]:8.224391582673E-1,((52[&rate=5.695211811415178E-4]:5.405735967837E-1,(((12[&rate=5.695211811415178E-4]:1.131353108389E-1,5[&rate=5.695211811415178E-4]:7.477914645546E-2)[&rate=5.695211811415178E-4]:1.758840539378E-1,29[&rate=5.695211811415178E-4]:3.958686798453E-1)[&rate=5.695211811415178E-4]:3.366838757707E-1,103[&rate=5.695211811415178E-4]:4.996758432872E-1)[&rate=5.695211811415178E-4]:1.705191488057E0)[&rate=5.695211811415178E-4]:2.216755805234E-1,((((((78[&rate=5.695211811415178E-4]:4.182778651441E-2,72[&rate=5.695211811415178E-4]:1.99099782951E-2)[&rate=5.695211811415178E-4]:3.330103761268E-1,79[&rate=5.695211811415178E-4]:3.748381626412E-1)[&rate=5.695211811415178E-4]:1.610996560531E-2,(82[&rate=5.695211811415178E-4]:3.283172257395E-1,71[&rate=5.695211811415178E-4]:2.927007873834E-1)[&rate=5.695211811415178E-4]:7.085008058905E-2)[&rate=5.695211811415178E-4]:9.43555145741E-2,((80[&rate=5.695211811415178E-4]:1.782995287545E-2,81[&rate=5.695211811415178E-4]:1.782995287545E-2)[&rate=5.695211811415178E-4]:4.566700759292E-1,(73[&rate=5.695211811415178E-4]:4.552223179402E-1,77[&rate=5.695211811415178E-4]:4.497428658855E-1)[&rate=5.695211811415178E-4]:6.859277935751E-2)[&rate=5.695211811415178E-4]:2.58443593366E-3)[&rate=5.695211811415178E-4]:1.39874792288E-1,(75[&rate=5.695211811415178E-4]:4.90635622402E-1,(76[&rate=5.695211811415178E-4]:4.651079172027E-1,(70[&rate=5.695211811415178E-4]:3.123797851626E-1,74[&rate=5.695211811415178E-4]:3.507359495461E-1)[&rate=5.695211811415178E-4]:1.143719676566E-1)[&rate=5.695211811415178E-4]:2.552770519935E-2)[&rate=5.695211811415178E-4]:1.756387031174E-1)[&rate=5.695211811415178E-4]:7.261158065777E-1,((137[&rate=5.695211811415178E-4]:4.107510330322E-1,133[&rate=5.695211811415178E-4]:3.696551426211E-1)[&rate=5.695211811415178E-4]:1.498282360612E-1,134[&rate=5.695211811415178E-4]:4.893463923811E-1)[&rate=5.695211811415178E-4]:9.08523191771E-1)[&rate=5.695211811415178E-4]:1.081253825107E-1)[&rate=5.695211811415178E-4]:6.838670227154E-2)[&rate=5.695211811415178E-4]:3.296085728755E-1,125[&rate=5.695211811415178E-4]:9.416652174815E-1)[&rate=5.695211811415178E-4]:1.696557901306E-1)[&rate=5.695211811415178E-4]:5.276012767359E-1,(((67[&rate=5.695211811415178E-4]:2.185685380605E-1,((122[&rate=5.695211811415178E-4]:2.862970201141E-1,124[&rate=5.695211811415178E-4]:2.835647796769E-1)[&rate=5.695211811415178E-4]:6.529484145549E-2,123[&rate=5.695211811415178E-4]:3.515918615695E-1)[&rate=5.695211811415178E-4]:3.682492268316E-1)[&rate=5.695211811415178E-4]:9.899780548537E-2,(126[&rate=5.695211811415178E-4]:1.108939293541E0,((119[&rate=5.695211811415178E-4]:8.66243952915E-1,120[&rate=5.695211811415178E-4]:7.703535419561E-1)[&rate=5.695211811415178E-4]:2.079514821649E-1,((138[&rate=5.695211811415178E-4]:2.35746982299E-1,136[&rate=5.695211811415178E-4]:1.042401329838E-1)[&rate=5.695211811415178E-4]:3.202873659705E-1,135[&rate=5.695211811415178E-4]:3.560343482694E-1)[&rate=5.695211811415178E-4]:3.702158813311E-1)[&rate=5.695211811415178E-4]:8.204463811045E-1)[&rate=5.695211811415178E-4]:4.558012396902E-1)[&rate=5.695211811415178E-4]:1.46820120651E-1,66[&rate=5.695211811415178E-4]:4.643864641968E-1)[&rate=5.695211811415178E-4]:4.601485157122E-1)[&rate=5.695211811415178E-4]:2.684860979233E-2)[&rate=5.695211811415178E-4]:2.018023131805E-1,33[&rate=5.695211811415178E-4]:2.737338480874E-1);
tree STATE_24410000 [&joint=-20987.09184569399,lnP=-20987.09184569399] = [&R] ((((38[&rate=5.761103183408525E-4]:8.148014386891E-1,(((2[&rate=5.761103183408525E-4]:7.859700370654E-1,(((7[&rate=5.761103183408525E-4]:8.001606923377E-2,8[&rate=5.761103183408525E-4]:8.001606923377E-2)[&rate=5.761103183408525E-4]:3.690967944423E-1,26[&rate=5.761103183408525E-4]:5.559621787446E-1)[&rate=5.761103183408525E-4]:5.340899334115E-2,(31[&rate=5.761103183408525E-4]:5.644335124104E-1,(22[&rate=5.761103183408525E-4]:2.101565477356E-1,27[&rate=5.761103183408525E-4]:2.265949039E-1)[&rate=5.761103183408525E-4]:2.994824441267E-1)[&rate=5.761103183408525E-4]:8.877327611384E-2)[&rate=5.761103183408525E-4]:3.601605088152E-1)[&rate=5.761103183408525E-4]:1.80791400743E0,97[&rate=5.761103183408525E-4]:5.661199902993E-1)[&rate=5.761103183408525E-4]:1.935434151371E-1,((((96[&rate=5.761103183408525E-4]:5.742237333422E-1,99[&rate=5.761103183408525E-4]:6.097428590251E-1)[&rate=5.761103183408525E-4]:1.207908926682E-1,40[&rate=5.761103183408525E-4]:5.802605276497E-1)[&rate=5.761103183408525E-4]:1.835790564769E-1,(((94[&rate=5.761103183408525E-4]:4.035310396601E-1,100[&rate=5.761103183408525E-4]:4.035310396601E-1)[&rate=5.761103183408525E-4]:7.160004016512E-2,95[&rate=5.761103183408525E-4]:5.598305333772E-1)[&rate=5.761103183408525E-4]:7.017490225658E-2,98[&rate=5.761103183408525E-4]:6.190764738851E-1)[&rate=5.761103183408525E-4]:2.731784107878E-1)[&rate=5.761103183408525E-4]:4.996615272493E-2,(39[&rate=5.761103183408525E-4]:6.992382083382E-1,(146[&rate=5.761103183408525E-4]:6.848672385431E-1,(147[&rate=5.761103183408525E-4]:5.800076025744E-1,((((((((88[&rate=5.761103183408525E-4]:2.508213138133E-2,89[&rate=5.761103183408525E-4]:3.878076151834E-2)[&rate=5.761103183408525E-4]:2.867832212886E-1,((92[&rate=5.761103183408525E-4]:5.039956944223E-2,(90[&rate=5.761103183408525E-4]:2.989432772243E-2,91[&rate=5.761103183408525E-4]:2.989432772243E-2)[&rate=5.761103183408525E-4]:2.050524171979E-2)[&rate=5.761103183408525E-4]:1.341490710717E-1,(((85[&rate=5.761103183408525E-4]:1.71879062878E-2,83[&rate=5.761103183408525E-4]:1.71879062878E-2)[&rate=5.761103183408525E-4]:8.689967095344E-2,86[&rate=5.761103183408525E-4]:1.040875772412E-1)[&rate=5.761103183408525E-4]:3.939597593299E-3,(84[&rate=5.761103183408525E-4]:1.297645340684E-2,93[&rate=5.761103183408525E-4]:2.667508354386E-2)[&rate=5.761103183408525E-4]:9.50507214277E-2)[&rate=5.761103183408525E-4]:6.282283554236E-2)[&rate=5.761103183408525E-4]:1.41015342293E-1)[&rate=5.761103183408525E-4]:5.001429240147E-2,87[&rate=5.761103183408525E-4]:3.618796450714E-1)[&rate=5.761103183408525E-4]:5.338467814758E-1,3[&rate=5.761103183408525E-4]:3.5600039915E-1)[&rate=5.761103183408525E-4]:6.668431114289E-1,((6[&rate=5.761103183408525E-4]:7.290533184846E-1,(15[&rate=5.761103183408525E-4]:3.646319164089E-1,10[&rate=5.761103183408525E-4]:3.262757520254E-1)[&rate=5.761103183408525E-4]:4.192159226236E-1)[&rate=5.761103183408525E-4]:4.124214255748E-2,18[&rate=5.761103183408525E-4]:8.333091596722E-1)[&rate=5.761103183408525E-4]:3.046028440573E-1)[&rate=5.761103183408525E-4]:4.560766982482E-1,(((142[&rate=5.761103183408525E-4]:1.936402498115E-1,((145[&rate=5.761103183408525E-4]:6.045129605197E-2,141[&rate=5.761103183408525E-4]:5.771157002438E-2)[&rate=5.761103183408525E-4]:5.153381504757E-3,144[&rate=5.761103183408525E-4]:6.012522550178E-2)[&rate=5.761103183408525E-4]:1.280355722548E-1)[&rate=5.761103183408525E-4]:1.412448739596E0,((102[&rate=5.761103183408525E-4]:1.309004974445E-1,((140[&rate=5.761103183408525E-4]:7.719028322709E-1,11[&rate=5.761103183408525E-4]:7.910809144626E-1)[&rate=5.761103183408525E-4]:7.765039424977E-2,(23[&rate=5.761103183408525E-4]:7.703692291552E-1,(25[&rate=5.761103183408525E-4]:5.660398715514E-1,20[&rate=5.761103183408525E-4]:5.468617893596E-1)[&rate=5.761103183408525E-4]:2.152882617134E-1)[&rate=5.761103183408525E-4]:1.832935864065E-1)[&rate=5.761103183408525E-4]:3.279226133896E-1)[&rate=5.761103183408525E-4]:5.128483595503E-2,(24[&rate=5.761103183408525E-4]:9.782617849617E-1,((28[&rate=5.761103183408525E-4]:6.777111929213E-1,21[&rate=5.761103183408525E-4]:6.530536586748E-1)[&rate=5.761103183408525E-4]:2.649316539549E-1,1[&rate=5.761103183408525E-4]:1.563414770132E-1)[&rate=5.761103183408525E-4]:4.109839014029E-2)[&rate=5.761103183408525E-4]:3.655673840542E-1)[&rate=5.761103183408525E-4]:1.773283135424E-1)[&rate=5.761103183408525E-4]:3.994305957274E-2,(((((117[&rate=5.761103183408525E-4]:3.377014996795E-1,105[&rate=5.761103183408525E-4]:3.075645133781E-1)[&rate=5.761103183408525E-4]:2.430170323637E-1,110[&rate=5.761103183408525E-4]:5.72499353961E-1)[&rate=5.761103183408525E-4]:6.782984954598E-3,113[&rate=5.761103183408525E-4]:5.847617909703E-1)[&rate=5.761103183408525E-4]:1.690367669959E-1,(((30[&rate=5.761103183408525E-4]:1.927068528042E-1,4[&rate=5.761103183408525E-4]:2.010411307822E-2)[&rate=5.761103183408525E-4]:3.745852335672E-1,(14[&rate=5.761103183408525E-4]:2.618186650479E-1,17[&rate=5.761103183408525E-4]:3.001748294316E-1)[&rate=5.761103183408525E-4]:1.904049281728E-1)[&rate=5.761103183408525E-4]:1.549646310608E-1,9[&rate=5.761103183408525E-4]:5.989690461994E-1)[&rate=5.761103183408525E-4]:1.466103336847E-1)[&rate=5.761103183408525E-4]:5.545278629979E-1,(((((109[&rate=5.761103183408525E-4]:5.159100975442E-1,(114[&rate=5.761103183408525E-4]:3.506488277907E-1,112[&rate=5.761103183408525E-4]:4.328406086125E-1)[&rate=5.761103183408525E-4]:8.580921495902E-2)[&rate=5.761103183408525E-4]:1.253455398138E-1,107[&rate=5.761103183408525E-4]:6.220775551663E-1)[&rate=5.761103183408525E-4]:9.40215223367E-2,108[&rate=5.761103183408525E-4]:7.133593514756E-1)[&rate=5.761103183408525E-4]:1.358353125752E-1,(115[&rate=5.761103183408525E-4]:6.828620326763E-1,(13[&rate=5.761103183408525E-4]:7.129866827624E-1,19[&rate=5.761103183408525E-4]:7.513428471461E-1)[&rate=5.761103183408525E-4]:5.206713073576E-2)[&rate=5.761103183408525E-4]:1.087983847991E-1)[&rate=5.761103183408525E-4]:1.323386388026E-1,(116[&rate=5.761103183408525E-4]:8.316742886793E-1,((148[&rate=5.761103183408525E-4]:4.322006174707E-1,143[&rate=5.761103183408525E-4]:4.294608914433E-1)[&rate=5.761103183408525E-4]:3.706177679396E-1,((104[&rate=5.761103183408525E-4]:4.464462461595E-2,106[&rate=5.761103183408525E-4]:4.464462461595E-2)[&rate=5.761103183408525E-4]:1.810006821982E-1,(111[&rate=5.761103183408525E-4]:4.035049286361E-2,139[&rate=5.761103183408525E-4]:2.15692958617E-1)[&rate=5.761103183408525E-4]:2.017331701149E-1)[&rate=5.761103183408525E-4]:5.990908868153E-1)[&rate=5.761103183408525E-4]:6.721206765271E-2)[&rate=5.761103183408525E-4]:9.232476759866E-2)[&rate=5.761103183408525E-4]:3.021355838643E-1)[&rate=5.761103183408525E-4]:1.651028882902E-1)[&rate=5.761103183408525E-4]:8.22032283398E-2)[&rate=5.761103183408525E-4]:1.46658272306E-1,101[&rate=5.761103183408525E-4]:6.228387551055E-1)[&rate=5.761103183408525E-4]:7.756619936798E-1,16[&rate=5.761103183408525E-4]:2.510829515909E0)[&rate=5.761103183408525E-4]:9.729396360246E-2)[&rate=5.761103183408525E-4]:4.201810591414E-2)[&rate=5.761103183408525E-4]:1.3458954903E-1)[&rate=5.761103183408525E-4]:1.145675285133E-1)[&rate=5.761103183408525E-4]:1.68959199511E-2)[&rate=5.761103183408525E-4]:5.240579281549E-2)[&rate=5.761103183408525E-4]:1.895137299628E-1,((45[&rate=5.761103183408525E-4]:7.583468622638E-1,(((49[&rate=5.761103183408525E-4]:5.266218862771E-1,50[&rate=5.761103183408525E-4]:5.266218862771E-1)[&rate=5.761103183408525E-4]:6.315778829461E-2,((((42[&rate=5.761103183408525E-4]:1.247273659975E-1,41[&rate=5.761103183408525E-4]:1.192628851233E-1)[&rate=5.761103183408525E-4]:4.7644939511E-2,48[&rate=5.761103183408525E-4]:2.106236716287E-1)[&rate=5.761103183408525E-4]:2.814396024221E-1,(46[&rate=5.761103183408525E-4]:3.70830308094E-1,43[&rate=5.761103183408525E-4]:3.70830308094E-1)[&rate=5.761103183408525E-4]:1.321619277053E-1)[&rate=5.761103183408525E-4]:1.129780585159E-1,(44[&rate=5.761103183408525E-4]:1.216232286181E-1,47[&rate=5.761103183408525E-4]:1.270877094923E-1)[&rate=5.761103183408525E-4]:4.888825848229E-1)[&rate=5.761103183408525E-4]:6.596265502199E-3)[&rate=5.761103183408525E-4]:9.295481261424E-4,51[&rate=5.761103183408525E-4]:5.961737035721E-1)[&rate=5.761103183408525E-4]:1.430474756316E-1)[&rate=5.761103183408525E-4]:1.374129115548E-1,(((121[&rate=5.761103183408525E-4]:1.988799598547E0,127[&rate=5.761103183408525E-4]:2.429895488958E0)[&rate=5.761103183408525E-4]:1.668496482884E-1,((((118[&rate=5.761103183408525E-4]:7.661841625726E-1,((130[&rate=5.761103183408525E-4]:1.177569759869E-1,131[&rate=5.761103183408525E-4]:1.204967020143E-1)[&rate=5.761103183408525E-4]:6.063903942876E-2,(132[&rate=5.761103183408525E-4]:6.741880086638E-2,129[&rate=5.761103183408525E-4]:6.467907483903E-2)[&rate=5.761103183408525E-4]:1.137169405767E-1)[&rate=5.761103183408525E-4]:4.50801845787E-1)[&rate=5.761103183408525E-4]:4.513326011191E-3,69[&rate=5.761103183408525E-4]:7.816563926935E-1)[&rate=5.761103183408525E-4]:6.592808145587E-1,128[&rate=5.761103183408525E-4]:1.290252275745E0)[&rate=5.761103183408525E-4]:6.212530145035E-2,(((60[&rate=5.761103183408525E-4]:5.123314322841E-2,64[&rate=5.761103183408525E-4]:2.019180747351E-1)[&rate=5.761103183408525E-4]:1.549052671132E-1,(65[&rate=5.761103183408525E-4]:8.423074792504E-2,62[&rate=5.761103183408525E-4]:2.760115698428E-1)[&rate=5.761103183408525E-4]:1.219076624166E-1)[&rate=5.761103183408525E-4]:1.695383467169E-1,(63[&rate=5.761103183408525E-4]:5.031041744418E-2,61[&rate=5.761103183408525E-4]:9.140630785522E-2)[&rate=5.761103183408525E-4]:4.760512711211E-1)[&rate=5.761103183408525E-4]:9.246460256166E-1)[&rate=5.761103183408525E-4]:2.060113956674E-1)[&rate=5.761103183408525E-4]:9.110242763795E-2,(35[&rate=5.761103183408525E-4]:3.272389982284E-2,36[&rate=5.761103183408525E-4]:7.92992422886E-2)[&rate=5.761103183408525E-4]:8.800037739038E-2)[&rate=5.761103183408525E-4]:1.9664585609E-2)[&rate=5.761103183408525E-4]:2.615608593142E-1)[&rate=5.761103183408525E-4]:3.797516876072E-1,(((67[&rate=5.761103183408525E-4]:2.345351579678E-1,((122[&rate=5.761103183408525E-4]:3.387471881256E-1,123[&rate=5.761103183408525E-4]:3.387471881256E-1)[&rate=5.761103183408525E-4]:9.057328392944E-3,124[&rate=5.761103183408525E-4]:3.450722760814E-1)[&rate=5.761103183408525E-4]:3.8800319179E-1)[&rate=5.761103183408525E-4]:6.679715859528E-2,((126[&rate=5.761103183408525E-4]:1.092176766653E0,((((138[&rate=5.761103183408525E-4]:1.892743940089E-1,136[&rate=5.761103183408525E-4]:5.776754469371E-2)[&rate=5.761103183408525E-4]:2.675952582575E-1,135[&rate=5.761103183408525E-4]:2.568696522664E-1)[&rate=5.761103183408525E-4]:2.469934292819E-1,120[&rate=5.761103183408525E-4]:7.559178760688E-1)[&rate=5.761103183408525E-4]:3.46183337019E-1,119[&rate=5.761103183408525E-4]:1.197991624047E0)[&rate=5.761103183408525E-4]:6.798876652502E-1)[&rate=5.761103183408525E-4]:3.047206852991E-1,66[&rate=5.761103183408525E-4]:1.497232622672E-1)[&rate=5.761103183408525E-4]:1.516090542959E-1)[&rate=5.761103183408525E-4]:4.789868044789E-1,((((((37[&rate=5.761103183408525E-4]:2.565906059682E-1,57[&rate=5.761103183408525E-4]:2.210714802851E-1)[&rate=5.761103183408525E-4]:5.8629524004E-2,(56[&rate=5.761103183408525E-4]:2.591156676359E-1,55[&rate=5.761103183408525E-4]:2.591156676359E-1)[&rate=5.761103183408525E-4]:9.65637490448E-3)[&rate=5.761103183408525E-4]:5.732100217143E-3,(58[&rate=5.761103183408525E-4]:1.10735628834E-1,54[&rate=5.761103183408525E-4]:5.335857965363E-2)[&rate=5.761103183408525E-4]:1.910909182953E-1)[&rate=5.761103183408525E-4]:2.154984319256E-2,59[&rate=5.761103183408525E-4]:3.042507072617E-1)[&rate=5.761103183408525E-4]:2.023637562277E-1,68[&rate=5.761103183408525E-4]:4.574341356204E-1)[&rate=5.761103183408525E-4]:3.749020143606E-1,((((137[&rate=5.761103183408525E-4]:8.662100540755E-1,134[&rate=5.761103183408525E-4]:7.949771773633E-1)[&rate=5.761103183408525E-4]:3.637943043376E-1,133[&rate=5.761103183408525E-4]:1.188908468002E0)[&rate=5.761103183408525E-4]:4.183980003786E-1,((52[&rate=5.761103183408525E-4]:5.491243421946E-1,(((12[&rate=5.761103183408525E-4]:1.960976674336E-1,5[&rate=5.761103183408525E-4]:1.577415030501E-1)[&rate=5.761103183408525E-4]:3.672665000339E-1,29[&rate=5.761103183408525E-4]:6.70213482536E-1)[&rate=5.761103183408525E-4]:3.181629580043E-1,103[&rate=5.761103183408525E-4]:7.554997282115E-1)[&rate=5.761103183408525E-4]:1.457918348544E0)[&rate=5.761103183408525E-4]:1.851946189554E-1,(53[&rate=5.761103183408525E-4]:7.081516969214E-1,(((77[&rate=5.761103183408525E-4]:4.373938835884E-1,((80[&rate=5.761103183408525E-4]:6.216036821054E-2,81[&rate=5.761103183408525E-4]:6.216036821054E-2)[&rate=5.761103183408525E-4]:3.126439295699E-1,73[&rate=5.761103183408525E-4]:4.241193662735E-1)[&rate=5.761103183408525E-4]:1.875396936962E-2)[&rate=5.761103183408525E-4]:1.277415444989E-2,(((79[&rate=5.761103183408525E-4]:6.572784772805E-2,71[&rate=5.761103183408525E-4]:3.833058745402E-2)[&rate=5.761103183408525E-4]:4.519329303835E-2,82[&rate=5.761103183408525E-4]:1.191403188485E-1)[&rate=5.761103183408525E-4]:9.622822308377E-2,(78[&rate=5.761103183408525E-4]:7.854743185109E-2,72[&rate=5.761103183408525E-4]:5.662962363177E-2)[&rate=5.761103183408525E-4]:1.286019319991E-1)[&rate=5.761103183408525E-4]:2.07402235832E-1)[&rate=5.761103183408525E-4]:3.294394554544E-1,(75[&rate=5.761103183408525E-4]:6.86925021089E-1,(70[&rate=5.761103183408525E-4]:6.441484159816E-1,(76[&rate=5.761103183408525E-4]:5.047567524738E-1,74[&rate=5.761103183408525E-4]:5.047567524738E-1)[&rate=5.761103183408525E-4]:1.777478278913E-1)[&rate=5.761103183408525E-4]:4.420440723889E-3)[&rate=5.761103183408525E-4]:9.816192445847E-2)[&rate=5.761103183408525E-4]:6.69527809986E-1)[&rate=5.761103183408525E-4]:1.797054291724E-2)[&rate=5.761103183408525E-4]:9.910473157383E-2)[&rate=5.761103183408525E-4]:2.334515841993E-1,125[&rate=5.761103183408525E-4]:8.482960419505E-1)[&rate=5.761103183408525E-4]:1.507067746973E-1)[&rate=5.761103183408525E-4]:4.957036088331E-1)[&rate=5.761103183408525E-4]:1.382288701619E-3)[&rate=5.761103183408525E-4]:4.164981744924E-1,((32[&rate=5.761103183408525E-4]:4.444183355245E-2,33[&rate=5.761103183408525E-4]:4.992128560716E-2)[&rate=5.761103183408525E-4]:7.609089383904E-2,34[&rate=5.761103183408525E-4]:1.424505356106E-1)[&rate=5.761103183408525E-4]:1.927353499953E-1);
tree STATE_24420000 [&joint=-20979.565416192152,lnP=-20979.565416192152] = [&R] ((((34[&rate=5.352220957712966E-4]:6.42252316009E-2,32[&rate=5.352220957712966E-4]:4.230742338181E-2)[&rate=5.352220957712966E-4]:1.233342761031E-2,((67[&rate=5.352220957712966E-4]:2.354503871368E-1,(123[&rate=5.352220957712966E-4]:2.937232922542E-1,(122[&rate=5.352220957712966E-4]:2.193491504246E-1,124[&rate=5.352220957712966E-4]:2.166169099874E-1)[&rate=5.352220957712966E-4]:7.437414182962E-2)[&rate=5.352220957712966E-4]:4.429996452233E-1)[&rate=5.352220957712966E-4]:1.337266661652E-1,((((120[&rate=5.352220957712966E-4]:7.112219841813E-1,((138[&rate=5.352220957712966E-4]:2.690058454187E-1,136[&rate=5.352220957712966E-4]:1.374989961035E-1)[&rate=5.352220957712966E-4]:1.733085671524E-1,135[&rate=5.352220957712966E-4]:2.42314412571E-1)[&rate=5.352220957712966E-4]:2.168527770898E-1)[&rate=5.352220957712966E-4]:1.136440999222E0,119[&rate=5.352220957712966E-4]:1.943553394362E0)[&rate=5.352220957712966E-4]:1.036260261657E-1,126[&rate=5.352220957712966E-4]:1.261476897884E0)[&rate=5.352220957712966E-4]:2.398742367013E-1,66[&rate=5.352220957712966E-4]:2.541769449002E-1)[&rate=5.352220957712966E-4]:1.150001084018E-1)[&rate=5.352220957712966E-4]:5.703953045393E-1)[&rate=5.352220957712966E-4]:4.197001995787E-3,(((38[&rate=5.352220957712966E-4]:9.969937375459E-1,((((2[&rate=5.352220957712966E-4]:9.552755258293E-1,(31[&rate=5.352220957712966E-4]:9.246739319605E-1,((22[&rate=5.352220957712966E-4]:5.780275020115E-1,27[&rate=5.352220957712966E-4]:5.944658581759E-1)[&rate=5.352220957712966E-4]:2.225790788414E-1,((7[&rate=5.352220957712966E-4]:2.759493900651E-1,8[&rate=5.352220957712966E-4]:2.759493900651E-1)[&rate=5.352220957712966E-4]:2.499173138141E-1,26[&rate=5.352220957712966E-4]:6.327160189477E-1)[&rate=5.352220957712966E-4]:1.788494660149E-1)[&rate=5.352220957712966E-4]:6.927283055953E-2)[&rate=5.352220957712966E-4]:2.579988541428E-1)[&rate=5.352220957712966E-4]:1.386311239519E0,((((((((18[&rate=5.352220957712966E-4]:6.765611416232E-1,(15[&rate=5.352220957712966E-4]:4.566762060351E-1,10[&rate=5.352220957712966E-4]:4.183200416516E-1)[&rate=5.352220957712966E-4]:2.116657575058E-1)[&rate=5.352220957712966E-4]:2.470826811036E-2,6[&rate=5.352220957712966E-4]:6.382557111035E-1)[&rate=5.352220957712966E-4]:1.785672670154E-1,3[&rate=5.352220957712966E-4]:7.647681835984E-1)[&rate=5.352220957712966E-4]:1.088564403426E-1,(((92[&rate=5.352220957712966E-4]:1.223013928085E-1,(90[&rate=5.352220957712966E-4]:9.329770938522E-2,91[&rate=5.352220957712966E-4]:9.329770938522E-2)[&rate=5.352220957712966E-4]:2.900368342324E-2)[&rate=5.352220957712966E-4]:1.561937329862E-1,((((84[&rate=5.352220957712966E-4]:4.829609570835E-3,93[&rate=5.352220957712966E-4]:1.852823970785E-2)[&rate=5.352220957712966E-4]:3.415783657971E-2,86[&rate=5.352220957712966E-4]:3.898744615055E-2)[&rate=5.352220957712966E-4]:1.99929438433E-1,85[&rate=5.352220957712966E-4]:2.389168845836E-1)[&rate=5.352220957712966E-4]:5.329630587486E-3,83[&rate=5.352220957712966E-4]:2.442465151711E-1)[&rate=5.352220957712966E-4]:2.05499804866E-2)[&rate=5.352220957712966E-4]:3.609718295915E-2,((88[&rate=5.352220957712966E-4]:7.39578199963E-2,89[&rate=5.352220957712966E-4]:8.765645013332E-2)[&rate=5.352220957712966E-4]:7.928064579339E-2,87[&rate=5.352220957712966E-4]:1.532384657897E-1)[&rate=5.352220957712966E-4]:1.476552128271E-1)[&rate=5.352220957712966E-4]:1.112456972721E0)[&rate=5.352220957712966E-4]:4.53721643958E-1,(((142[&rate=5.352220957712966E-4]:1.478841778482E-1,((141[&rate=5.352220957712966E-4]:3.056308692939E-2,145[&rate=5.352220957712966E-4]:3.330281295698E-2)[&rate=5.352220957712966E-4]:2.621484435877E-2,144[&rate=5.352220957712966E-4]:5.40382052608E-2)[&rate=5.352220957712966E-4]:8.836652053247E-2)[&rate=5.352220957712966E-4]:1.24979742871E0,(((((117[&rate=5.352220957712966E-4]:4.311404989279E-1,110[&rate=5.352220957712966E-4]:4.229213208456E-1)[&rate=5.352220957712966E-4]:1.633718715101E-1,105[&rate=5.352220957712966E-4]:5.643753841366E-1)[&rate=5.352220957712966E-4]:1.097933125229E-1,113[&rate=5.352220957712966E-4]:7.015659569333E-1)[&rate=5.352220957712966E-4]:7.431160602951E-2,((14[&rate=5.352220957712966E-4]:3.770851871524E-1,17[&rate=5.352220957712966E-4]:4.154413515361E-1)[&rate=5.352220957712966E-4]:3.580775946579E-1,((30[&rate=5.352220957712966E-4]:2.685129681429E-1,4[&rate=5.352220957712966E-4]:9.591022841687E-2)[&rate=5.352220957712966E-4]:5.530890638546E-1,9[&rate=5.352220957712966E-4]:6.983143607646E-1)[&rate=5.352220957712966E-4]:2.862924296371E-2)[&rate=5.352220957712966E-4]:4.071478115246E-2)[&rate=5.352220957712966E-4]:3.629193960033E-1,(((111[&rate=5.352220957712966E-4]:5.820259691496E-1,((106[&rate=5.352220957712966E-4]:3.349070352459E-1,104[&rate=5.352220957712966E-4]:3.349070352459E-1)[&rate=5.352220957712966E-4]:1.805517002078E-1,139[&rate=5.352220957712966E-4]:7.072395573715E-1)[&rate=5.352220957712966E-4]:5.012887753147E-2)[&rate=5.352220957712966E-4]:1.884026699109E-1,(116[&rate=5.352220957712966E-4]:6.132603676717E-1,(148[&rate=5.352220957712966E-4]:3.333083240976E-1,143[&rate=5.352220957712966E-4]:3.305685980703E-1)[&rate=5.352220957712966E-4]:3.183082079577E-1)[&rate=5.352220957712966E-4]:8.045594262164E-2)[&rate=5.352220957712966E-4]:1.502161332473E-1,((((114[&rate=5.352220957712966E-4]:2.318384307191E-1,112[&rate=5.352220957712966E-4]:3.14030211541E-1)[&rate=5.352220957712966E-4]:1.179288019809E-1,(109[&rate=5.352220957712966E-4]:2.736819619167E-1,107[&rate=5.352220957712966E-4]:2.54503879725E-1)[&rate=5.352220957712966E-4]:1.555373255778E-1)[&rate=5.352220957712966E-4]:2.188852539227E-1,108[&rate=5.352220957712966E-4]:6.261867331982E-1)[&rate=5.352220957712966E-4]:9.410631061333E-2,((13[&rate=5.352220957712966E-4]:4.348003485373E-1,19[&rate=5.352220957712966E-4]:4.73156512921E-1)[&rate=5.352220957712966E-4]:2.937208825719E-1,115[&rate=5.352220957712966E-4]:6.463294502874E-1)[&rate=5.352220957712966E-4]:1.642934694873E-2)[&rate=5.352220957712966E-4]:1.811736463045E-1)[&rate=5.352220957712966E-4]:2.126727346036E-1)[&rate=5.352220957712966E-4]:8.628190786578E-2)[&rate=5.352220957712966E-4]:8.294420366601E-2,((((11[&rate=5.352220957712966E-4]:4.442318080152E-1,140[&rate=5.352220957712966E-4]:4.250537258235E-1)[&rate=5.352220957712966E-4]:2.733601075946E-1,(23[&rate=5.352220957712966E-4]:5.606927420182E-1,(25[&rate=5.352220957712966E-4]:4.171031587018E-1,20[&rate=5.352220957712966E-4]:3.979250765101E-1)[&rate=5.352220957712966E-4]:1.54548487426E-1)[&rate=5.352220957712966E-4]:2.418306804408E-1)[&rate=5.352220957712966E-4]:3.797585591435E-1,(24[&rate=5.352220957712966E-4]:9.995459713432E-1,(1[&rate=5.352220957712966E-4]:1.022663019079E-1,(28[&rate=5.352220957712966E-4]:7.547752951664E-1,21[&rate=5.352220957712966E-4]:7.301177609199E-1)[&rate=5.352220957712966E-4]:1.337923766044E-1)[&rate=5.352220957712966E-4]:1.164577516271E-1)[&rate=5.352220957712966E-4]:1.93694914369E-1)[&rate=5.352220957712966E-4]:1.541583739535E-2,102[&rate=5.352220957712966E-4]:4.701288749115E-2)[&rate=5.352220957712966E-4]:1.870375802672E-1)[&rate=5.352220957712966E-4]:9.603552616795E-2)[&rate=5.352220957712966E-4]:2.234872202068E-1,101[&rate=5.352220957712966E-4]:5.480937620782E-1)[&rate=5.352220957712966E-4]:7.119879285307E-1,16[&rate=5.352220957712966E-4]:2.372410457732E0)[&rate=5.352220957712966E-4]:5.115484252319E-2,146[&rate=5.352220957712966E-4]:4.582909533732E-1)[&rate=5.352220957712966E-4]:4.678858838093E-2)[&rate=5.352220957712966E-4]:1.817073470697E-1,(147[&rate=5.352220957712966E-4]:5.88395738856E-1,39[&rate=5.352220957712966E-4]:5.310186896757E-1)[&rate=5.352220957712966E-4]:3.554961991323E-2)[&rate=5.352220957712966E-4]:3.258452225254E-1,(((((94[&rate=5.352220957712966E-4]:3.163048074069E-1,100[&rate=5.352220957712966E-4]:3.163048074069E-1)[&rate=5.352220957712966E-4]:2.250641166006E-1,95[&rate=5.352220957712966E-4]:6.260683775596E-1)[&rate=5.352220957712966E-4]:1.039910009865E-1,(99[&rate=5.352220957712966E-4]:7.380575530865E-1,97[&rate=5.352220957712966E-4]:5.167460776768E-1)[&rate=5.352220957712966E-4]:2.930787208032E-3)[&rate=5.352220957712966E-4]:3.074739231488E-2,(96[&rate=5.352220957712966E-4]:5.604271317907E-1,98[&rate=5.352220957712966E-4]:5.740883339764E-1)[&rate=5.352220957712966E-4]:1.757894751358E-1)[&rate=5.352220957712966E-4]:2.653426297966E-1,40[&rate=5.352220957712966E-4]:8.868051383625E-1)[&rate=5.352220957712966E-4]:5.608393751841E-3)[&rate=5.352220957712966E-4]:1.728862163606E-1)[&rate=5.352220957712966E-4]:2.411089415123E-1,(((45[&rate=5.352220957712966E-4]:6.455868847199E-1,((46[&rate=5.352220957712966E-4]:6.235746509064E-1,((41[&rate=5.352220957712966E-4]:3.778367107581E-1,(48[&rate=5.352220957712966E-4]:3.587957872851E-1,42[&rate=5.352220957712966E-4]:3.205444211649E-1)[&rate=5.352220957712966E-4]:6.27567704674E-2)[&rate=5.352220957712966E-4]:1.838211064651E-1,43[&rate=5.352220957712966E-4]:6.163026259661E-1)[&rate=5.352220957712966E-4]:7.272024940285E-3)[&rate=5.352220957712966E-4]:1.985386044155E-2,(((44[&rate=5.352220957712966E-4]:2.937888674681E-1,47[&rate=5.352220957712966E-4]:2.992533483423E-1)[&rate=5.352220957712966E-4]:1.799277246696E-1,(49[&rate=5.352220957712966E-4]:3.705456129294E-1,50[&rate=5.352220957712966E-4]:3.705456129294E-1)[&rate=5.352220957712966E-4]:7.58485748368E-2)[&rate=5.352220957712966E-4]:1.576160399609E-1,51[&rate=5.352220957712966E-4]:6.094747086014E-1)[&rate=5.352220957712966E-4]:6.63139837507E-3)[&rate=5.352220957712966E-4]:1.035509468328E-2)[&rate=5.352220957712966E-4]:3.531226851434E-1,((((((60[&rate=5.352220957712966E-4]:2.50656160802E-2,64[&rate=5.352220957712966E-4]:1.757505475869E-1)[&rate=5.352220957712966E-4]:2.204014874716E-2,62[&rate=5.352220957712966E-4]:2.388865867451E-1)[&rate=5.352220957712966E-4]:1.043366627689E-1,65[&rate=5.352220957712966E-4]:1.514424275963E-1)[&rate=5.352220957712966E-4]:3.045842875637E-1,(63[&rate=5.352220957712966E-4]:1.285589266442E-1,61[&rate=5.352220957712966E-4]:1.696548170552E-1)[&rate=5.352220957712966E-4]:4.781527200225E-1)[&rate=5.352220957712966E-4]:8.846577494819E-1,128[&rate=5.352220957712966E-4]:1.392739259162E0)[&rate=5.352220957712966E-4]:4.618515263759E-2,(((130[&rate=5.352220957712966E-4]:9.057686040249E-2,(132[&rate=5.352220957712966E-4]:5.582453023793E-2,129[&rate=5.352220957712966E-4]:5.308480421058E-2)[&rate=5.352220957712966E-4]:3.749205619192E-2)[&rate=5.352220957712966E-4]:4.154368275811E-2,131[&rate=5.352220957712966E-4]:1.34860269188E-1)[&rate=5.352220957712966E-4]:4.687569642264E-1,(69[&rate=5.352220957712966E-4]:6.124423816624E-1,118[&rate=5.352220957712966E-4]:6.014834775527E-1)[&rate=5.352220957712966E-4]:1.363803312042E-1)[&rate=5.352220957712966E-4]:8.407866304403E-1)[&rate=5.352220957712966E-4]:3.331813703546E-1)[&rate=5.352220957712966E-4]:1.07684503505E-1,(36[&rate=5.352220957712966E-4]:3.72759570303E-1,((121[&rate=5.352220957712966E-4]:1.79730892711E0,127[&rate=5.352220957712966E-4]:2.238404817521E0)[&rate=5.352220957712966E-4]:3.454709718227E-1,35[&rate=5.352220957712966E-4]:1.675250167294E-2)[&rate=5.352220957712966E-4]:3.094317261643E-1)[&rate=5.352220957712966E-4]:2.48389345346E-2)[&rate=5.352220957712966E-4]:2.847140701709E-1)[&rate=5.352220957712966E-4]:7.549066061889E-2,((((58[&rate=5.352220957712966E-4]:2.284531985208E-1,(59[&rate=5.352220957712966E-4]:2.01326341624E-1,((56[&rate=5.352220957712966E-4]:1.49793283248E-1,55[&rate=5.352220957712966E-4]:1.49793283248E-1)[&rate=5.352220957712966E-4]:2.914631920348E-2,(37[&rate=5.352220957712966E-4]:2.038227413746E-1,57[&rate=5.352220957712966E-4]:1.683036156915E-1)[&rate=5.352220957712966E-4]:2.156494850869E-2)[&rate=5.352220957712966E-4]:1.41900178609E-2)[&rate=5.352220957712966E-4]:8.001173836649E-3)[&rate=5.352220957712966E-4]:2.48049822339E-3,54[&rate=5.352220957712966E-4]:1.735566475638E-1)[&rate=5.352220957712966E-4]:2.287998324632E-1,68[&rate=5.352220957712966E-4]:3.914275182783E-1)[&rate=5.352220957712966E-4]:5.374463988818E-1,((((((80[&rate=5.352220957712966E-4]:1.353079772608E-1,81[&rate=5.352220957712966E-4]:1.353079772608E-1)[&rate=5.352220957712966E-4]:4.036852155071E-1,((78[&rate=5.352220957712966E-4]:1.383064768936E-1,72[&rate=5.352220957712966E-4]:1.163886686742E-1)[&rate=5.352220957712966E-4]:2.019019302641E-2,(82[&rate=5.352220957712966E-4]:1.625084478934E-1,(71[&rate=5.352220957712966E-4]:1.250794259221E-1,79[&rate=5.352220957712966E-4]:1.524766861961E-1)[&rate=5.352220957712966E-4]:1.812583615251E-3)[&rate=5.352220957712966E-4]:4.207400108599E-3)[&rate=5.352220957712966E-4]:3.887157009302E-1)[&rate=5.352220957712966E-4]:1.122100331421E-3,(77[&rate=5.352220957712966E-4]:5.11026726471E-1,73[&rate=5.352220957712966E-4]:5.165061785257E-1)[&rate=5.352220957712966E-4]:7.292418306667E-2)[&rate=5.352220957712966E-4]:1.937448818094E-1,(75[&rate=5.352220957712966E-4]:3.857499408378E-1,(70[&rate=5.352220957712966E-4]:2.376163751005E-1,(76[&rate=5.352220957712966E-4]:2.462673076162E-1,74[&rate=5.352220957712966E-4]:2.462673076162E-1)[&rate=5.352220957712966E-4]:2.970523186772E-2)[&rate=5.352220957712966E-4]:1.097774013539E-1)[&rate=5.352220957712966E-4]:3.97425302564E-1)[&rate=5.352220957712966E-4]:7.510125250073E-1,((52[&rate=5.352220957712966E-4]:6.03021943973E-1,(((12[&rate=5.352220957712966E-4]:1.510729684341E-1,5[&rate=5.352220957712966E-4]:1.127168040506E-1)[&rate=5.352220957712966E-4]:2.722074512554E-1,29[&rate=5.352220957712966E-4]:5.301297347581E-1)[&rate=5.352220957712966E-4]:3.917729195283E-1,103[&rate=5.352220957712966E-4]:6.890259419575E-1)[&rate=5.352220957712966E-4]:1.578289736576E0)[&rate=5.352220957712966E-4]:1.872214370786E-1,((133[&rate=5.352220957712966E-4]:7.07551391942E-1,(137[&rate=5.352220957712966E-4]:4.919825283335E-1,134[&rate=5.352220957712966E-4]:4.207496516213E-1)[&rate=5.352220957712966E-4]:2.566647540196E-1)[&rate=5.352220957712966E-4]:8.234211043088E-1,53[&rate=5.352220957712966E-4]:7.488929992826E-1)[&rate=5.352220957712966E-4]:3.315366045771E-2)[&rate=5.352220957712966E-4]:5.678050056723E-3)[&rate=5.352220957712966E-4]:2.504509219178E-1,125[&rate=5.352220957712966E-4]:8.277931180536E-1)[&rate=5.352220957712966E-4]:2.677474657733E-1)[&rate=5.352220957712966E-4]:3.300746137738E-1)[&rate=5.352220957712966E-4]:2.325414666754E-1)[&rate=5.352220957712966E-4]:1.838344781541E-1,33[&rate=5.352220957712966E-4]:2.481517831967E-1);
tree STATE_24430000 [&joint=-20979.385659718486,lnP=-20979.385659718486] = [&R] (((34[&rate=5.695987903372663E-4]:5.969898290781E-2,(((((56[&rate=5.695987903372663E-4]:2.211141113232E-1,55[&rate=5.695987903372663E-4]:2.211141113232E-1)[&rate=5.695987903372663E-4]:5.3547487082E-2,(59[&rate=5.695987903372663E-4]:2.243255697771E-1,(58[&rate=5.695987903372663E-4]:2.156305809222E-1,((57[&rate=5.695987903372663E-4]:1.159596515578E-1,54[&rate=5.695987903372663E-4]:7.497604500048E-2)[&rate=5.695987903372663E-4]:3.031688375692E-3,37[&rate=5.695987903372663E-4]:1.545104656166E-1)[&rate=5.695987903372663E-4]:8.024579836573E-2)[&rate=5.695987903372663E-4]:2.782067191499E-2)[&rate=5.695987903372663E-4]:5.853274993968E-2)[&rate=5.695987903372663E-4]:6.870532917727E-1,68[&rate=5.695987903372663E-4]:9.207312836206E-1)[&rate=5.695987903372663E-4]:2.895316983525E-1,((((((73[&rate=5.695987903372663E-4]:4.801438737376E-1,71[&rate=5.695987903372663E-4]:4.116507230528E-1)[&rate=5.695987903372663E-4]:8.785736805891E-2,77[&rate=5.695987903372663E-4]:5.625217897418E-1)[&rate=5.695987903372663E-4]:1.167375849459E-1,((80[&rate=5.695987903372663E-4]:1.677961944786E-1,81[&rate=5.695987903372663E-4]:1.677961944786E-1)[&rate=5.695987903372663E-4]:4.05698834463E-1,(82[&rate=5.695987903372663E-4]:4.635841601013E-1,((78[&rate=5.695987903372663E-4]:6.073871207605E-2,72[&rate=5.695987903372663E-4]:3.882090385673E-2)[&rate=5.695987903372663E-4]:6.654973957091E-2,79[&rate=5.695987903372663E-4]:1.27288451647E-1)[&rate=5.695987903372663E-4]:3.280765303723E-1)[&rate=5.695987903372663E-4]:1.263492250047E-1)[&rate=5.695987903372663E-4]:6.192872930763E-2)[&rate=5.695987903372663E-4]:1.752551974605E-1,(75[&rate=5.695987903372663E-4]:4.813294581032E-1,(70[&rate=5.695987903372663E-4]:4.16123764818E-1,(76[&rate=5.695987903372663E-4]:4.480584279069E-1,74[&rate=5.695987903372663E-4]:4.480584279069E-1)[&rate=5.695987903372663E-4]:6.421501294511E-3)[&rate=5.695987903372663E-4]:2.684952890183E-2)[&rate=5.695987903372663E-4]:3.786645660997E-1)[&rate=5.695987903372663E-4]:6.7924152918E-1,(53[&rate=5.695987903372663E-4]:5.692170301385E-1,(((((12[&rate=5.695987903372663E-4]:1.13267030568E-1,5[&rate=5.695987903372663E-4]:7.491086618454E-2)[&rate=5.695987903372663E-4]:2.736774419076E-1,29[&rate=5.695987903372663E-4]:4.937937875442E-1)[&rate=5.695987903372663E-4]:2.725488846926E-1,103[&rate=5.695987903372663E-4]:5.33465959908E-1)[&rate=5.695987903372663E-4]:1.397741655104E0,((134[&rate=5.695987903372663E-4]:3.729175392365E-1,133[&rate=5.695987903372663E-4]:4.030545255377E-1)[&rate=5.695987903372663E-4]:1.397756873739E-1,137[&rate=5.695987903372663E-4]:5.839261033226E-1)[&rate=5.695987903372663E-4]:4.979664431963E-1)[&rate=5.695987903372663E-4]:6.605841257365E-2,52[&rate=5.695987903372663E-4]:3.329722930247E-1)[&rate=5.695987903372663E-4]:2.444414584251E-1)[&rate=5.695987903372663E-4]:2.235554646323E-1)[&rate=5.695987903372663E-4]:3.388655547894E-1,125[&rate=5.695987903372663E-4]:9.21255535899E-1)[&rate=5.695987903372663E-4]:4.556741127409E-1)[&rate=5.695987903372663E-4]:2.544706332282E-1,((119[&rate=5.695987903372663E-4]:1.911251009906E0,(126[&rate=5.695987903372663E-4]:1.079465912498E0,(120[&rate=5.695987903372663E-4]:8.378075283444E-1,((138[&rate=5.695987903372663E-4]:2.578594682198E-1,136[&rate=5.695987903372663E-4]:1.263526189046E-1)[&rate=5.695987903372663E-4]:2.474286879862E-1,135[&rate=5.695987903372663E-4]:3.05288156206E-1)[&rate=5.695987903372663E-4]:2.804645776179E-1)[&rate=5.695987903372663E-4]:9.314704958382E-1)[&rate=5.695987903372663E-4]:4.608257476426E-2)[&rate=5.695987903372663E-4]:6.671580064621E-1,(66[&rate=5.695987903372663E-4]:4.626228168229E-1,(67[&rate=5.695987903372663E-4]:2.910530950827E-1,(124[&rate=5.695987903372663E-4]:3.31003090939E-1,(123[&rate=5.695987903372663E-4]:3.104674057929E-1,122[&rate=5.695987903372663E-4]:3.104674057929E-1)[&rate=5.695987903372663E-4]:2.326792558319E-2)[&rate=5.695987903372663E-4]:4.585903140473E-1)[&rate=5.695987903372663E-4]:1.715697217401E-1)[&rate=5.695987903372663E-4]:8.290948721626E-2)[&rate=5.695987903372663E-4]:3.714806733898E-1)[&rate=5.695987903372663E-4]:5.699704108935E-3)[&rate=5.695987903372663E-4]:6.775420940262E-2,((38[&rate=5.695987903372663E-4]:8.200985623721E-1,(((147[&rate=5.695987903372663E-4]:6.456492269802E-1,((2[&rate=5.695987903372663E-4]:7.947782100463E-1,(((7[&rate=5.695987903372663E-4]:9.120244661189E-2,8[&rate=5.695987903372663E-4]:9.120244661189E-2)[&rate=5.695987903372663E-4]:3.995669200158E-1,26[&rate=5.695987903372663E-4]:5.976186816962E-1)[&rate=5.695987903372663E-4]:1.37474371898E-1,(31[&rate=5.695987903372663E-4]:7.54827952325E-1,(22[&rate=5.695987903372663E-4]:4.103342033569E-1,27[&rate=5.695987903372663E-4]:4.267725595212E-1)[&rate=5.695987903372663E-4]:2.896992284201E-1)[&rate=5.695987903372663E-4]:2.410071770762E-2)[&rate=5.695987903372663E-4]:2.432468002878E-1)[&rate=5.695987903372663E-4]:1.688063539897E0,40[&rate=5.695987903372663E-4]:5.26115947114E-1)[&rate=5.695987903372663E-4]:6.215623068582E-2)[&rate=5.695987903372663E-4]:1.64956948338E-1,((((((((88[&rate=5.695987903372663E-4]:1.000095725103E-1,89[&rate=5.695987903372663E-4]:1.137082026473E-1)[&rate=5.695987903372663E-4]:2.021458064083E-1,(87[&rate=5.695987903372663E-4]:2.759029048174E-1,((92[&rate=5.695987903372663E-4]:8.520074020209E-2,(90[&rate=5.695987903372663E-4]:1.909113031801E-2,91[&rate=5.695987903372663E-4]:1.909113031801E-2)[&rate=5.695987903372663E-4]:6.610960988408E-2)[&rate=5.695987903372663E-4]:1.593835291795E-1,(((83[&rate=5.695987903372663E-4]:8.850704527733E-2,84[&rate=5.695987903372663E-4]:8.850704527733E-2)[&rate=5.695987903372663E-4]:3.90380531411E-2,85[&rate=5.695987903372663E-4]:1.275450984184E-1)[&rate=5.695987903372663E-4]:1.969958351283E-2,(86[&rate=5.695987903372663E-4]:1.17601373247E-1,93[&rate=5.695987903372663E-4]:1.31300003384E-1)[&rate=5.695987903372663E-4]:2.964330868423E-2)[&rate=5.695987903372663E-4]:8.364095731329E-2)[&rate=5.695987903372663E-4]:4.501726557286E-2)[&rate=5.695987903372663E-4]:2.625247410116E-2)[&rate=5.695987903372663E-4]:8.897224092324E-1,3[&rate=5.695987903372663E-4]:6.521517607538E-1)[&rate=5.695987903372663E-4]:9.248045691021E-2,((15[&rate=5.695987903372663E-4]:4.001590797619E-1,10[&rate=5.695987903372663E-4]:3.618029153784E-1)[&rate=5.695987903372663E-4]:4.050466228917E-1,(6[&rate=5.695987903372663E-4]:6.773066207262E-1,18[&rate=5.695987903372663E-4]:7.403203193563E-1)[&rate=5.695987903372663E-4]:7.310456137948E-2)[&rate=5.695987903372663E-4]:4.627583007881E-2)[&rate=5.695987903372663E-4]:6.90844582508E-1,((102[&rate=5.695987903372663E-4]:3.554689488426E-2,(((1[&rate=5.695987903372663E-4]:1.585124341407E-1,(28[&rate=5.695987903372663E-4]:6.798458056789E-1,21[&rate=5.695987903372663E-4]:6.551882714325E-1)[&rate=5.695987903372663E-4]:2.649679983247E-1)[&rate=5.695987903372663E-4]:9.483845320484E-2,24[&rate=5.695987903372663E-4]:1.034172805154E0)[&rate=5.695987903372663E-4]:3.880048677566E-2,((11[&rate=5.695987903372663E-4]:5.604216201956E-1,140[&rate=5.695987903372663E-4]:5.412435380039E-1)[&rate=5.695987903372663E-4]:2.713124410328E-1,(23[&rate=5.695987903372663E-4]:7.894080923292E-1,(25[&rate=5.695987903372663E-4]:5.662301488124E-1,20[&rate=5.695987903372663E-4]:5.470520666207E-1)[&rate=5.695987903372663E-4]:2.341368476265E-1)[&rate=5.695987903372663E-4]:1.272574757484E-1)[&rate=5.695987903372663E-4]:1.453488197421E-1)[&rate=5.695987903372663E-4]:1.242174385712E-1)[&rate=5.695987903372663E-4]:2.185614178735E-1,((142[&rate=5.695987903372663E-4]:2.014674913973E-1,((144[&rate=5.695987903372663E-4]:6.888450251177E-2,145[&rate=5.695987903372663E-4]:7.436395456672E-2)[&rate=5.695987903372663E-4]:8.77692428022E-3,141[&rate=5.695987903372663E-4]:8.040115281935E-2)[&rate=5.695987903372663E-4]:1.183266125504E-1)[&rate=5.695987903372663E-4]:1.238170424841E0,((((((30[&rate=5.695987903372663E-4]:3.546875125497E-1,4[&rate=5.695987903372663E-4]:1.820847728237E-1)[&rate=5.695987903372663E-4]:3.26859863826E-1,9[&rate=5.695987903372663E-4]:5.582597051428E-1)[&rate=5.695987903372663E-4]:7.061968125963E-2,((14[&rate=5.695987903372663E-4]:2.811832083452E-1,17[&rate=5.695987903372663E-4]:3.195393727289E-1)[&rate=5.695987903372663E-4]:3.368383213619E-1,117[&rate=5.695987903372663E-4]:6.207612557347E-1)[&rate=5.695987903372663E-4]:1.907703477739E-2)[&rate=5.695987903372663E-4]:3.803599738836E-2,113[&rate=5.695987903372663E-4]:6.751345618729E-1)[&rate=5.695987903372663E-4]:3.453183777248E-2,(110[&rate=5.695987903372663E-4]:5.685802026383E-1,105[&rate=5.695987903372663E-4]:5.466623944193E-1)[&rate=5.695987903372663E-4]:1.356067449523E-1)[&rate=5.695987903372663E-4]:2.24339075244E-1,((((104[&rate=5.695987903372663E-4]:3.197197536018E-1,((139[&rate=5.695987903372663E-4]:2.717919673778E-1,111[&rate=5.695987903372663E-4]:9.644950162442E-2)[&rate=5.695987903372663E-4]:1.02284700497E-1,106[&rate=5.695987903372663E-4]:1.82295845957E-1)[&rate=5.695987903372663E-4]:1.374239076448E-1)[&rate=5.695987903372663E-4]:2.574339852235E-1,116[&rate=5.695987903372663E-4]:5.168797662225E-1)[&rate=5.695987903372663E-4]:1.397686027456E-1,(148[&rate=5.695987903372663E-4]:2.87734527403E-1,143[&rate=5.695987903372663E-4]:2.849948013756E-1)[&rate=5.695987903372663E-4]:4.072700059487E-1)[&rate=5.695987903372663E-4]:1.182623067374E-1,((115[&rate=5.695987903372663E-4]:7.117841834817E-1,(13[&rate=5.695987903372663E-4]:4.598159255393E-1,19[&rate=5.695987903372663E-4]:4.98172089923E-1)[&rate=5.695987903372663E-4]:3.341600387642E-1)[&rate=5.695987903372663E-4]:1.72992134107E-2,((108[&rate=5.695987903372663E-4]:1.787536082644E-1,107[&rate=5.695987903372663E-4]:1.814933342917E-1)[&rate=5.695987903372663E-4]:3.733241264762E-1,(109[&rate=5.695987903372663E-4]:4.887852886627E-1,(114[&rate=5.695987903372663E-4]:3.649297674968E-1,112[&rate=5.695987903372663E-4]:4.471215483186E-1)[&rate=5.695987903372663E-4]:4.440346637144E-2)[&rate=5.695987903372663E-4]:8.521025429691E-2)[&rate=5.695987903372663E-4]:2.345399087273E-1)[&rate=5.695987903372663E-4]:4.582727881304E-2)[&rate=5.695987903372663E-4]:7.690301836208E-2)[&rate=5.695987903372663E-4]:3.330297016231E-1)[&rate=5.695987903372663E-4]:6.104573898496E-2)[&rate=5.695987903372663E-4]:1.841082134416E-1)[&rate=5.695987903372663E-4]:3.568083537079E-1,101[&rate=5.695987903372663E-4]:7.895454278524E-1)[&rate=5.695987903372663E-4]:4.831901026036E-1,(16[&rate=5.695987903372663E-4]:2.363997382185E0,39[&rate=5.695987903372663E-4]:2.785044560678E-1)[&rate=5.695987903372663E-4]:2.106691539433E-2)[&rate=5.695987903372663E-4]:1.909506552067E-1,146[&rate=5.695987903372663E-4]:6.107406059038E-1)[&rate=5.695987903372663E-4]:2.62707099469E-1)[&rate=5.695987903372663E-4]:2.722965199773E-2,(97[&rate=5.695987903372663E-4]:6.81444263555E-1,((98[&rate=5.695987903372663E-4]:7.173318792921E-1,(96[&rate=5.695987903372663E-4]:5.35142741468E-1,99[&rate=5.695987903372663E-4]:5.706618671509E-1)[&rate=5.695987903372663E-4]:1.685279356384E-1)[&rate=5.695987903372663E-4]:1.037864134841E-1,((94[&rate=5.695987903372663E-4]:1.288029091292E-1,100[&rate=5.695987903372663E-4]:1.288029091292E-1)[&rate=5.695987903372663E-4]:3.069134233041E-1,95[&rate=5.695987903372663E-4]:5.204157859854E-1)[&rate=5.695987903372663E-4]:3.116314685396E-1)[&rate=5.695987903372663E-4]:5.977952269131E-2)[&rate=5.695987903372663E-4]:2.797626321439E-2)[&rate=5.695987903372663E-4]:1.079457951655E-1)[&rate=5.695987903372663E-4]:4.473202877827E-1,((35[&rate=5.695987903372663E-4]:2.301646849934E-1,((121[&rate=5.695987903372663E-4]:1.571783590808E0,127[&rate=5.695987903372663E-4]:2.012879481219E0)[&rate=5.695987903372663E-4]:7.181719571998E-1,36[&rate=5.695987903372663E-4]:2.105034932136E-1)[&rate=5.695987903372663E-4]:6.623653424556E-2)[&rate=5.695987903372663E-4]:5.390295343091E-2,((45[&rate=5.695987903372663E-4]:7.086731794452E-1,(((46[&rate=5.695987903372663E-4]:3.85908408884E-1,43[&rate=5.695987903372663E-4]:3.85908408884E-1)[&rate=5.695987903372663E-4]:6.312589522274E-2,((41[&rate=5.695987903372663E-4]:2.187856731246E-1,42[&rate=5.695987903372663E-4]:2.242501539989E-1)[&rate=5.695987903372663E-4]:1.188206729873E-1,48[&rate=5.695987903372663E-4]:3.813221931064E-1)[&rate=5.695987903372663E-4]:5.678314925181E-2)[&rate=5.695987903372663E-4]:1.638871510483E-1,((49[&rate=5.695987903372663E-4]:2.658767159398E-1,50[&rate=5.695987903372663E-4]:2.658767159398E-1)[&rate=5.695987903372663E-4]:2.992399145108E-1,((44[&rate=5.695987903372663E-4]:2.484189775856E-1,51[&rate=5.695987903372663E-4]:2.265610540884E-1)[&rate=5.695987903372663E-4]:7.703703316285E-2,47[&rate=5.695987903372663E-4]:3.309204916227E-1)[&rate=5.695987903372663E-4]:2.669830240737E-1)[&rate=5.695987903372663E-4]:1.501793945864E-2)[&rate=5.695987903372663E-4]:1.039484456016E-1)[&rate=5.695987903372663E-4]:2.329789405047E-1,((128[&rate=5.695987903372663E-4]:1.261034078999E0,((62[&rate=5.695987903372663E-4]:4.291906662466E-1,(65[&rate=5.695987903372663E-4]:1.570134362966E-1,(60[&rate=5.695987903372663E-4]:5.911538531395E-2,64[&rate=5.695987903372663E-4]:2.098003168207E-1)[&rate=5.695987903372663E-4]:9.789805098266E-2)[&rate=5.695987903372663E-4]:8.039640803221E-2)[&rate=5.695987903372663E-4]:1.273296812167E-1,(63[&rate=5.695987903372663E-4]:1.469088198597E-3,61[&rate=5.695987903372663E-4]:4.256497860964E-2)[&rate=5.695987903372663E-4]:5.139553688536E-1)[&rate=5.695987903372663E-4]:8.442397589329E-1)[&rate=5.695987903372663E-4]:1.471716428783E-1,(((132[&rate=5.695987903372663E-4]:7.417715816958E-2,(130[&rate=5.695987903372663E-4]:5.007854452573E-2,129[&rate=5.695987903372663E-4]:5.007854452573E-2)[&rate=5.695987903372663E-4]:2.135888761649E-2)[&rate=5.695987903372663E-4]:7.403397442878E-2,131[&rate=5.695987903372663E-4]:1.482111325984E-1)[&rate=5.695987903372663E-4]:7.298652485335E-1,(118[&rate=5.695987903372663E-4]:7.938219104583E-1,69[&rate=5.695987903372663E-4]:8.047808145679E-1)[&rate=5.695987903372663E-4]:2.185010460161E-1)[&rate=5.695987903372663E-4]:5.356087928E-1)[&rate=5.695987903372663E-4]:3.068426103642E-1)[&rate=5.695987903372663E-4]:9.778642947076E-2)[&rate=5.695987903372663E-4]:3.80985765215E-1)[&rate=5.695987903372663E-4]:3.254134873012E-1)[&rate=5.695987903372663E-4]:8.189613542118E-2,(32[&rate=5.695987903372663E-4]:1.078029761598E-1,33[&rate=5.695987903372663E-4]:1.132824282145E-1)[&rate=5.695987903372663E-4]:7.962854335272E-2);
tree STATE_24440000 [&joint=-20979.109888072002,lnP=-20979.109888072002] = [&R] ((32[&rate=5.370982043849208E-4]:4.360192185243E-2,((38[&rate=5.370982043849208E-4]:8.043915212465E-1,(((96[&rate=5.370982043849208E-4]:6.708011260285E-1,99[&rate=5.370982043849208E-4]:7.063202517114E-1)[&rate=5.370982043849208E-4]:1.176429978493E-1,(98[&rate=5.370982043849208E-4]:6.711335129158E-1,((94[&rate=5.370982043849208E-4]:2.810529360752E-1,100[&rate=5.370982043849208E-4]:2.810529360752E-1)[&rate=5.370982043849208E-4]:9.984025234155E-3,95[&rate=5.370982043849208E-4]:3.757364148614E-1)[&rate=5.370982043849208E-4]:3.063260598031E-1)[&rate=5.370982043849208E-4]:1.309718131477E-1)[&rate=5.370982043849208E-4]:6.735819269314E-2,(((40[&rate=5.370982043849208E-4]:5.718659654959E-1,(((((102[&rate=5.370982043849208E-4]:6.232532363116E-2,(((1[&rate=5.370982043849208E-4]:1.399148602154E-1,(28[&rate=5.370982043849208E-4]:6.372185889691E-1,21[&rate=5.370982043849208E-4]:6.125610547226E-1)[&rate=5.370982043849208E-4]:2.889976411093E-1)[&rate=5.370982043849208E-4]:4.736876124311E-2,24[&rate=5.370982043849208E-4]:9.681055392667E-1)[&rate=5.370982043849208E-4]:2.544864033999E-1,((140[&rate=5.370982043849208E-4]:6.213717977656E-1,11[&rate=5.370982043849208E-4]:6.405498799573E-1)[&rate=5.370982043849208E-4]:1.635022826927E-1,((20[&rate=5.370982043849208E-4]:1.728478721581E-1,25[&rate=5.370982043849208E-4]:1.920259543498E-1)[&rate=5.370982043849208E-4]:4.512914367889E-1,23[&rate=5.370982043849208E-4]:6.32358487029E-1)[&rate=5.370982043849208E-4]:2.566251824702E-1)[&rate=5.370982043849208E-4]:3.226493690578E-1)[&rate=5.370982043849208E-4]:1.377216580863E-3)[&rate=5.370982043849208E-4]:8.520919958499E-2,(((((113[&rate=5.370982043849208E-4]:4.627449616668E-1,110[&rate=5.370982043849208E-4]:4.57265509612E-1)[&rate=5.370982043849208E-4]:8.246459181347E-2,105[&rate=5.370982043849208E-4]:5.178122932064E-1)[&rate=5.370982043849208E-4]:1.587534957864E-1,(((30[&rate=5.370982043849208E-4]:2.071659038611E-1,4[&rate=5.370982043849208E-4]:3.45631641351E-2)[&rate=5.370982043849208E-4]:4.879932675922E-1,(9[&rate=5.370982043849208E-4]:5.370387361135E-1,(14[&rate=5.370982043849208E-4]:2.927598214253E-1,17[&rate=5.370982043849208E-4]:3.31115985809E-1)[&rate=5.370982043849208E-4]:2.524980927703E-1)[&rate=5.370982043849208E-4]:3.483276410694E-2)[&rate=5.370982043849208E-4]:1.565657619252E-2,117[&rate=5.370982043849208E-4]:5.984869805226E-1)[&rate=5.370982043849208E-4]:1.082157947717E-1)[&rate=5.370982043849208E-4]:2.747074412388E-1,((((106[&rate=5.370982043849208E-4]:4.781840350062E-1,(104[&rate=5.370982043849208E-4]:2.798237504004E-1,(139[&rate=5.370982043849208E-4]:4.707117847132E-1,111[&rate=5.370982043849208E-4]:2.953693189599E-1)[&rate=5.370982043849208E-4]:8.927876049293E-4)[&rate=5.370982043849208E-4]:1.983602846058E-1)[&rate=5.370982043849208E-4]:1.460596586823E-1,116[&rate=5.370982043849208E-4]:5.639697210857E-1)[&rate=5.370982043849208E-4]:5.618660912006E-2,(148[&rate=5.370982043849208E-4]:3.241886872058E-1,143[&rate=5.370982043849208E-4]:3.214489611784E-1)[&rate=5.370982043849208E-4]:3.343238073836E-1)[&rate=5.370982043849208E-4]:2.538877308524E-1,((((107[&rate=5.370982043849208E-4]:5.207413793493E-1,(114[&rate=5.370982043849208E-4]:2.772933396319E-1,112[&rate=5.370982043849208E-4]:3.594851204538E-1)[&rate=5.370982043849208E-4]:1.831740671146E-1)[&rate=5.370982043849208E-4]:8.575161569511E-3,109[&rate=5.370982043849208E-4]:5.484946231105E-1)[&rate=5.370982043849208E-4]:7.437391121209E-2,108[&rate=5.370982043849208E-4]:6.009507261035E-1)[&rate=5.370982043849208E-4]:1.613117905512E-1,(115[&rate=5.370982043849208E-4]:6.251200918363E-1,(13[&rate=5.370982043849208E-4]:6.344550359869E-1,19[&rate=5.370982043849208E-4]:6.728112003706E-1)[&rate=5.370982043849208E-4]:7.285683667127E-2)[&rate=5.370982043849208E-4]:7.960817824302E-2)[&rate=5.370982043849208E-4]:1.693157909788E-1)[&rate=5.370982043849208E-4]:2.243464862551E-2)[&rate=5.370982043849208E-4]:7.073563931273E-2,(142[&rate=5.370982043849208E-4]:4.174139393447E-1,(141[&rate=5.370982043849208E-4]:1.97265921019E-1,(144[&rate=5.370982043849208E-4]:7.545525180536E-2,145[&rate=5.370982043849208E-4]:8.09347038603E-2)[&rate=5.370982043849208E-4]:1.190709431863E-1)[&rate=5.370982043849208E-4]:2.174082922981E-1)[&rate=5.370982043849208E-4]:8.045949301998E-1)[&rate=5.370982043849208E-4]:1.721009961375E-1)[&rate=5.370982043849208E-4]:2.713174098277E-1,((3[&rate=5.370982043849208E-4]:8.58377045115E-1,((88[&rate=5.370982043849208E-4]:5.597837951296E-2,89[&rate=5.370982043849208E-4]:6.967700964998E-2)[&rate=5.370982043849208E-4]:6.784431366506E-1,((((86[&rate=5.370982043849208E-4]:4.36758631636E-2,((93[&rate=5.370982043849208E-4]:1.444560723445E-2,84[&rate=5.370982043849208E-4]:7.469770974328E-4)[&rate=5.370982043849208E-4]:2.233447059373E-2,83[&rate=5.370982043849208E-4]:2.308144769116E-2)[&rate=5.370982043849208E-4]:2.059441547243E-2)[&rate=5.370982043849208E-4]:2.136768883107E-1,85[&rate=5.370982043849208E-4]:2.573527514743E-1)[&rate=5.370982043849208E-4]:3.779363611978E-2,87[&rate=5.370982043849208E-4]:2.951463875941E-1)[&rate=5.370982043849208E-4]:2.567111833441E-2,(92[&rate=5.370982043849208E-4]:2.709862478642E-1,(90[&rate=5.370982043849208E-4]:8.841014286575E-2,91[&rate=5.370982043849208E-4]:8.841014286575E-2)[&rate=5.370982043849208E-4]:1.825761049984E-1)[&rate=5.370982043849208E-4]:6.352988820137E-2)[&rate=5.370982043849208E-4]:4.136040102351E-1)[&rate=5.370982043849208E-4]:6.636815563486E-1)[&rate=5.370982043849208E-4]:2.926880570519E-1,(((15[&rate=5.370982043849208E-4]:6.097348067689E-1,10[&rate=5.370982043849208E-4]:5.713786423855E-1)[&rate=5.370982043849208E-4]:1.63167894024E-1,6[&rate=5.370982043849208E-4]:7.18108180245E-1)[&rate=5.370982043849208E-4]:1.459267114297E-1,18[&rate=5.370982043849208E-4]:9.270485903048E-1)[&rate=5.370982043849208E-4]:3.390850050127E-1)[&rate=5.370982043849208E-4]:2.650471048496E-1)[&rate=5.370982043849208E-4]:5.276085554075E-1,101[&rate=5.370982043849208E-4]:9.409810363964E-1)[&rate=5.370982043849208E-4]:5.728265334895E-1,((147[&rate=5.370982043849208E-4]:4.443031293249E-1,146[&rate=5.370982043849208E-4]:5.071446593795E-1)[&rate=5.370982043849208E-4]:1.291476578393E-1,(2[&rate=5.370982043849208E-4]:7.817062262973E-1,(31[&rate=5.370982043849208E-4]:9.271435363118E-1,((22[&rate=5.370982043849208E-4]:6.30299915886E-1,27[&rate=5.370982043849208E-4]:6.467382720504E-1)[&rate=5.370982043849208E-4]:1.325513440025E-1,((7[&rate=5.370982043849208E-4]:2.368531067471E-1,8[&rate=5.370982043849208E-4]:2.368531067471E-1)[&rate=5.370982043849208E-4]:2.42314540139E-1,26[&rate=5.370982043849208E-4]:5.860169619546E-1)[&rate=5.370982043849208E-4]:1.877932020435E-1)[&rate=5.370982043849208E-4]:1.094977558753E-1)[&rate=5.370982043849208E-4]:8.195995025949E-2)[&rate=5.370982043849208E-4]:1.691093314516E0)[&rate=5.370982043849208E-4]:2.456967290826E-2)[&rate=5.370982043849208E-4]:3.122255460373E-2)[&rate=5.370982043849208E-4]:1.018493385959E-1,(39[&rate=5.370982043849208E-4]:6.723572552538E-1,16[&rate=5.370982043849208E-4]:2.757850181371E0)[&rate=5.370982043849208E-4]:1.358048837957E-3)[&rate=5.370982043849208E-4]:3.925562315186E-2,97[&rate=5.370982043849208E-4]:6.419326758774E-1)[&rate=5.370982043849208E-4]:2.807729096664E-2)[&rate=5.370982043849208E-4]:1.316493139652E-1)[&rate=5.370982043849208E-4]:4.457019568388E-1,((35[&rate=5.370982043849208E-4]:1.25532740959E-1,((121[&rate=5.370982043849208E-4]:1.658482449821E0,127[&rate=5.370982043849208E-4]:2.099578340232E0)[&rate=5.370982043849208E-4]:4.745139937977E-1,36[&rate=5.370982043849208E-4]:5.354438882411E-2)[&rate=5.370982043849208E-4]:1.185636946006E-1)[&rate=5.370982043849208E-4]:3.65368309862E-1,((45[&rate=5.370982043849208E-4]:8.464283662623E-1,(((((42[&rate=5.370982043849208E-4]:2.04122328542E-1,48[&rate=5.370982043849208E-4]:2.423736946623E-1)[&rate=5.370982043849208E-4]:8.475005813873E-2,41[&rate=5.370982043849208E-4]:2.834079058065E-1)[&rate=5.370982043849208E-4]:1.767578130183E-1,46[&rate=5.370982043849208E-4]:5.148105275678E-1)[&rate=5.370982043849208E-4]:1.438122517872E-1,43[&rate=5.370982043849208E-4]:6.58622779355E-1)[&rate=5.370982043849208E-4]:6.96188495199E-2,((49[&rate=5.370982043849208E-4]:5.838110237521E-1,50[&rate=5.370982043849208E-4]:5.838110237521E-1)[&rate=5.370982043849208E-4]:7.111024696579E-2,((44[&rate=5.370982043849208E-4]:2.796968768398E-1,51[&rate=5.370982043849208E-4]:2.578389533426E-1)[&rate=5.370982043849208E-4]:2.642923514558E-2,47[&rate=5.370982043849208E-4]:3.115905928597E-1)[&rate=5.370982043849208E-4]:3.76117563104E-1)[&rate=5.370982043849208E-4]:4.053347291119E-2)[&rate=5.370982043849208E-4]:1.263834586989E-1)[&rate=5.370982043849208E-4]:2.460106142257E-1,(((69[&rate=5.370982043849208E-4]:1.230443291291E0,118[&rate=5.370982043849208E-4]:1.219484387181E0)[&rate=5.370982043849208E-4]:1.870550994984E-1,(129[&rate=5.370982043849208E-4]:5.284627479578E-1,((130[&rate=5.370982043849208E-4]:9.891113384576E-2,131[&rate=5.370982043849208E-4]:1.016508598731E-1)[&rate=5.370982043849208E-4]:2.189746992435E-1,132[&rate=5.370982043849208E-4]:3.206255591166E-1)[&rate=5.370982043849208E-4]:2.105769148686E-1)[&rate=5.370982043849208E-4]:7.410904373519E-1)[&rate=5.370982043849208E-4]:4.725662617271E-1,(((((62[&rate=5.370982043849208E-4]:7.569662709735E-2,64[&rate=5.370982043849208E-4]:3.46007366863E-2)[&rate=5.370982043849208E-4]:1.40869031413E-1,60[&rate=5.370982043849208E-4]:2.478483659257E-2)[&rate=5.370982043849208E-4]:7.888564322934E-2,65[&rate=5.370982043849208E-4]:1.036704798219E-1)[&rate=5.370982043849208E-4]:1.230070067727E-1,(63[&rate=5.370982043849208E-4]:1.623916400198E-1,61[&rate=5.370982043849208E-4]:2.034875304308E-1)[&rate=5.370982043849208E-4]:2.149707780815E-1)[&rate=5.370982043849208E-4]:1.004728996825E0,128[&rate=5.370982043849208E-4]:1.28346127794E0)[&rate=5.370982043849208E-4]:4.559184430695E-1)[&rate=5.370982043849208E-4]:1.264554717699E-1)[&rate=5.370982043849208E-4]:1.538329813294E-1)[&rate=5.370982043849208E-4]:1.568269807488E-1)[&rate=5.370982043849208E-4]:2.808053971318E-1)[&rate=5.370982043849208E-4]:1.063595025476E-1,((((((((54[&rate=5.370982043849208E-4]:1.457918114075E-1,59[&rate=5.370982043849208E-4]:1.840431775278E-1)[&rate=5.370982043849208E-4]:7.319767682678E-2,((55[&rate=5.370982043849208E-4]:1.258313026531E-1,56[&rate=5.370982043849208E-4]:1.258313026531E-1)[&rate=5.370982043849208E-4]:3.179261402812E-2,(37[&rate=5.370982043849208E-4]:1.867606234078E-1,58[&rate=5.370982043849208E-4]:1.676349403477E-1)[&rate=5.370982043849208E-4]:1.731138070528E-2)[&rate=5.370982043849208E-4]:9.142021636169E-2)[&rate=5.370982043849208E-4]:2.414464615509E-2,57[&rate=5.370982043849208E-4]:2.841177409468E-1)[&rate=5.370982043849208E-4]:3.175246176898E-1,68[&rate=5.370982043849208E-4]:5.497297903305E-1)[&rate=5.370982043849208E-4]:3.155913403593E-1,(((((((12[&rate=5.370982043849208E-4]:1.145540932721E-1,5[&rate=5.370982043849208E-4]:7.619792888869E-2)[&rate=5.370982043849208E-4]:4.524646122257E-1,29[&rate=5.370982043849208E-4]:6.738680205663E-1)[&rate=5.370982043849208E-4]:2.394325355578E-1,103[&rate=5.370982043849208E-4]:6.804238437953E-1)[&rate=5.370982043849208E-4]:1.432699465157E0,52[&rate=5.370982043849208E-4]:4.48829574391E-1)[&rate=5.370982043849208E-4]:2.425840115413E-1,(((137[&rate=5.370982043849208E-4]:4.006415379321E-1,133[&rate=5.370982043849208E-4]:3.595456475211E-1)[&rate=5.370982043849208E-4]:5.101304809041E-2,134[&rate=5.370982043849208E-4]:3.804217093104E-1)[&rate=5.370982043849208E-4]:8.795199057302E-1,53[&rate=5.370982043849208E-4]:5.079991043735E-1)[&rate=5.370982043849208E-4]:1.752177602474E-1)[&rate=5.370982043849208E-4]:1.867170658311E-1,(((80[&rate=5.370982043849208E-4]:3.143305218997E-2,81[&rate=5.370982043849208E-4]:3.143305218997E-2)[&rate=5.370982043849208E-4]:7.705719582361E-1,((((79[&rate=5.370982043849208E-4]:9.610382676313E-2,(78[&rate=5.370982043849208E-4]:7.919578969972E-2,72[&rate=5.370982043849208E-4]:5.727798148041E-2)[&rate=5.370982043849208E-4]:1.690803706341E-2)[&rate=5.370982043849208E-4]:1.46397795431E-1,82[&rate=5.370982043849208E-4]:2.507208002762E-1)[&rate=5.370982043849208E-4]:3.454945196951E-1,71[&rate=5.370982043849208E-4]:5.605988816152E-1)[&rate=5.370982043849208E-4]:1.491975165058E-1,(73[&rate=5.370982043849208E-4]:4.29765175466E-1,77[&rate=5.370982043849208E-4]:4.242857234112E-1)[&rate=5.370982043849208E-4]:3.485243733399E-1)[&rate=5.370982043849208E-4]:7.303053011336E-2)[&rate=5.370982043849208E-4]:3.507290523821E-1,((76[&rate=5.370982043849208E-4]:6.203532009291E-1,(70[&rate=5.370982043849208E-4]:5.638385100696E-1,74[&rate=5.370982043849208E-4]:6.021946744531E-1)[&rate=5.370982043849208E-4]:1.815852647605E-2)[&rate=5.370982043849208E-4]:2.086315706792E-2,75[&rate=5.370982043849208E-4]:6.41216357997E-1)[&rate=5.370982043849208E-4]:5.608327733043E-1)[&rate=5.370982043849208E-4]:4.143478577628E-1)[&rate=5.370982043849208E-4]:2.682641459257E-1,125[&rate=5.370982043849208E-4]:9.278155627165E-1)[&rate=5.370982043849208E-4]:1.0417223464E-1)[&rate=5.370982043849208E-4]:2.659513144296E-1,(((119[&rate=5.370982043849208E-4]:1.954502706059E0,126[&rate=5.370982043849208E-4]:1.168800183415E0)[&rate=5.370982043849208E-4]:6.969288486668E-2,(((138[&rate=5.370982043849208E-4]:1.433126870671E-1,136[&rate=5.370982043849208E-4]:1.180583775193E-2)[&rate=5.370982043849208E-4]:2.805125070634E-1,135[&rate=5.370982043849208E-4]:2.238251941305E-1)[&rate=5.370982043849208E-4]:8.915380552334E-1,120[&rate=5.370982043849208E-4]:1.367418043884E0)[&rate=5.370982043849208E-4]:5.608871360819E-1)[&rate=5.370982043849208E-4]:3.476180133149E-1,((67[&rate=5.370982043849208E-4]:1.82211905139E-1,((123[&rate=5.370982043849208E-4]:1.291973616494E-1,124[&rate=5.370982043849208E-4]:1.264651212123E-1)[&rate=5.370982043849208E-4]:8.211731530324E-2,122[&rate=5.370982043849208E-4]:2.113146769526E-1)[&rate=5.370982043849208E-4]:4.721697785271E-1)[&rate=5.370982043849208E-4]:1.046114736151E-1,66[&rate=5.370982043849208E-4]:2.868233787542E-1)[&rate=5.370982043849208E-4]:5.211351315721E-2)[&rate=5.370982043849208E-4]:2.446149154357E-1)[&rate=5.370982043849208E-4]:3.636377523747E-1,33[&rate=5.370982043849208E-4]:6.773750492734E-2)[&rate=5.370982043849208E-4]:1.022398137045E-2,34[&rate=5.370982043849208E-4]:9.439984246216E-2)[&rate=5.370982043849208E-4]:7.747939015699E-2);
tree STATE_24450000 [&joint=-20970.161772878902,lnP=-20970.161772878902] = [&R] (((((38[&rate=4.991689643973643E-4]:8.17920004924E-1,((40[&rate=4.991689643973643E-4]:6.646535670842E-1,(97[&rate=4.991689643973643E-4]:5.863690643719E-1,16[&rate=4.991689643973643E-4]:2.742900241855E0)[&rate=4.991689643973643E-4]:7.246251346114E-3)[&rate=4.991689643973643E-4]:1.146881618824E-1,(((39[&rate=4.991689643973643E-4]:5.194215655799E-1,147[&rate=4.991689643973643E-4]:5.767986147602E-1)[&rate=4.991689643973643E-4]:9.558075811273E-3,((2[&rate=4.991689643973643E-4]:8.680067739117E-1,(((7[&rate=4.991689643973643E-4]:1.711087394611E-1,8[&rate=4.991689643973643E-4]:1.711087394611E-1)[&rate=4.991689643973643E-4]:2.786776120049E-1,26[&rate=4.991689643973643E-4]:5.566356665345E-1)[&rate=4.991689643973643E-4]:2.400622482334E-1,((22[&rate=4.991689643973643E-4]:4.666969722339E-1,27[&rate=4.991689643973643E-4]:4.831353283983E-1)[&rate=4.991689643973643E-4]:2.985509825475E-1,31[&rate=4.991689643973643E-4]:8.200424753294E-1)[&rate=4.991689643973643E-4]:2.049105587685E-2)[&rate=4.991689643973643E-4]:2.548705029795E-1)[&rate=4.991689643973643E-4]:1.269966677219E0,(((((((30[&rate=4.991689643973643E-4]:3.154458013429E-1,4[&rate=4.991689643973643E-4]:1.428430616169E-1)[&rate=4.991689643973643E-4]:5.011817363439E-1,((9[&rate=4.991689643973643E-4]:5.184333917696E-1,117[&rate=4.991689643973643E-4]:5.293922958792E-1)[&rate=4.991689643973643E-4]:3.796685988944E-2,113[&rate=4.991689643973643E-4]:5.646194297411E-1)[&rate=4.991689643973643E-4]:1.369396147949E-1)[&rate=4.991689643973643E-4]:7.257694920345E-2,((14[&rate=4.991689643973643E-4]:4.000663983495E-1,17[&rate=4.991689643973643E-4]:4.384225627332E-1)[&rate=4.991689643973643E-4]:3.371922971561E-1,(105[&rate=4.991689643973643E-4]:5.801795681401E-1,110[&rate=4.991689643973643E-4]:6.020973763592E-1)[&rate=4.991689643973643E-4]:1.296818670917E-1)[&rate=4.991689643973643E-4]:3.687729823376E-2)[&rate=4.991689643973643E-4]:2.582427047888E-1,(((148[&rate=4.991689643973643E-4]:2.271238220057E-1,143[&rate=4.991689643973643E-4]:2.243840959783E-1)[&rate=4.991689643973643E-4]:3.858457664013E-1,(116[&rate=4.991689643973643E-4]:4.975016097641E-1,(111[&rate=4.991689643973643E-4]:2.418644056731E-1,((104[&rate=4.991689643973643E-4]:1.759055209318E-1,139[&rate=4.991689643973643E-4]:3.676863428496E-1)[&rate=4.991689643973643E-4]:2.775515839329E-2,106[&rate=4.991689643973643E-4]:2.036606793251E-1)[&rate=4.991689643973643E-4]:2.176537018363E-2)[&rate=4.991689643973643E-4]:3.323495328582E-1)[&rate=4.991689643973643E-4]:7.711181425912E-2)[&rate=4.991689643973643E-4]:3.608163739376E-1,((((109[&rate=4.991689643973643E-4]:2.405205332793E-1,107[&rate=4.991689643973643E-4]:2.213424510876E-1)[&rate=4.991689643973643E-4]:1.819226621207E-1,(114[&rate=4.991689643973643E-4]:1.359994990625E-1,112[&rate=4.991689643973643E-4]:2.181912798843E-1)[&rate=4.991689643973643E-4]:2.06991641543E-1)[&rate=4.991689643973643E-4]:1.559134756968E-1,108[&rate=4.991689643973643E-4]:5.564388628777E-1)[&rate=4.991689643973643E-4]:2.055426105628E-1,(115[&rate=4.991689643973643E-4]:6.810633234042E-1,(13[&rate=4.991689643973643E-4]:4.966307494375E-1,19[&rate=4.991689643973643E-4]:5.349869138212E-1)[&rate=4.991689643973643E-4]:2.666243547886E-1)[&rate=4.991689643973643E-4]:2.338390346085E-2)[&rate=4.991689643973643E-4]:2.309825710958E-1)[&rate=4.991689643973643E-4]:1.475711974545E-2)[&rate=4.991689643973643E-4]:2.138916797168E-1,((102[&rate=4.991689643973643E-4]:6.011121156416E-3,(((1[&rate=4.991689643973643E-4]:6.321478431502E-2,(28[&rate=4.991689643973643E-4]:6.664938254998E-1,21[&rate=4.991689643973643E-4]:6.418362912533E-1)[&rate=4.991689643973643E-4]:1.830223286782E-1)[&rate=4.991689643973643E-4]:1.475360653865E-1,24[&rate=4.991689643973643E-4]:9.915727675097E-1)[&rate=4.991689643973643E-4]:5.253085115091E-2,((140[&rate=4.991689643973643E-4]:4.453186210793E-1,11[&rate=4.991689643973643E-4]:4.64496703271E-1)[&rate=4.991689643973643E-4]:2.053451813291E-1,((20[&rate=4.991689643973643E-4]:3.362155502036E-1,25[&rate=4.991689643973643E-4]:3.553936323953E-1)[&rate=4.991689643973643E-4]:3.453384008744E-1,23[&rate=4.991689643973643E-4]:6.8977312916E-1)[&rate=4.991689643973643E-4]:6.500026228928E-2)[&rate=4.991689643973643E-4]:2.783713231017E-1)[&rate=4.991689643973643E-4]:1.235513381121E-1)[&rate=4.991689643973643E-4]:1.546774533543E-1,(142[&rate=4.991689643973643E-4]:4.876394523534E-1,(144[&rate=4.991689643973643E-4]:2.364943202224E-1,(141[&rate=4.991689643973643E-4]:1.459395246093E-1,145[&rate=4.991689643973643E-4]:1.486792506369E-1)[&rate=4.991689643973643E-4]:9.329452164045E-2)[&rate=4.991689643973643E-4]:2.456656800761E-1)[&rate=4.991689643973643E-4]:9.196244646231E-1)[&rate=4.991689643973643E-4]:1.160920099471E-2)[&rate=4.991689643973643E-4]:4.366928033599E-2,((3[&rate=4.991689643973643E-4]:9.319860377553E-1,(((((85[&rate=4.991689643973643E-4]:9.038299741211E-2,83[&rate=4.991689643973643E-4]:9.038299741211E-2)[&rate=4.991689643973643E-4]:6.656979529853E-2,86[&rate=4.991689643973643E-4]:1.569527927106E-1)[&rate=4.991689643973643E-4]:9.216202635527E-2,((92[&rate=4.991689643973643E-4]:1.285885983194E-1,(90[&rate=4.991689643973643E-4]:7.374245965806E-2,91[&rate=4.991689643973643E-4]:7.374245965806E-2)[&rate=4.991689643973643E-4]:5.484613866133E-2)[&rate=4.991689643973643E-4]:3.627576131199E-2,(93[&rate=4.991689643973643E-4]:7.400463071827E-2,84[&rate=4.991689643973643E-4]:6.030600058126E-2)[&rate=4.991689643973643E-4]:9.085972891311E-2)[&rate=4.991689643973643E-4]:9.794908957153E-2)[&rate=4.991689643973643E-4]:1.249471143274E-2,(88[&rate=4.991689643973643E-4]:1.709734961491E-1,89[&rate=4.991689643973643E-4]:1.846721262861E-1)[&rate=4.991689643973643E-4]:9.06360343495E-2)[&rate=4.991689643973643E-4]:1.501642130958E-2,87[&rate=4.991689643973643E-4]:2.766259518082E-1)[&rate=4.991689643973643E-4]:1.195086113344E0)[&rate=4.991689643973643E-4]:3.448096248798E-2,(((15[&rate=4.991689643973643E-4]:3.579156959677E-1,10[&rate=4.991689643973643E-4]:3.195595315842E-1)[&rate=4.991689643973643E-4]:2.142767066287E-1,6[&rate=4.991689643973643E-4]:5.173978820485E-1)[&rate=4.991689643973643E-4]:2.801989570407E-2,18[&rate=4.991689643973643E-4]:6.084314763827E-1)[&rate=4.991689643973643E-4]:4.731040170111E-1)[&rate=4.991689643973643E-4]:2.467603295708E-1)[&rate=4.991689643973643E-4]:5.079969515436E-1,101[&rate=4.991689643973643E-4]:7.184845553301E-1)[&rate=4.991689643973643E-4]:4.359272519646E-1)[&rate=4.991689643973643E-4]:3.477319930902E-1)[&rate=4.991689643973643E-4]:2.078735212597E-1,(146[&rate=4.991689643973643E-4]:7.249217076736E-1,(((94[&rate=4.991689643973643E-4]:2.352445462584E-1,100[&rate=4.991689643973643E-4]:2.352445462584E-1)[&rate=4.991689643973643E-4]:4.77641139207E-2,95[&rate=4.991689643973643E-4]:3.677081137312E-1)[&rate=4.991689643973643E-4]:2.946054582051E-1,(98[&rate=4.991689643973643E-4]:5.70099239108E-1,(96[&rate=4.991689643973643E-4]:3.775870508479E-1,99[&rate=4.991689643973643E-4]:4.131061765308E-1)[&rate=4.991689643973643E-4]:1.788509860745E-1)[&rate=4.991689643973643E-4]:8.128537107954E-2)[&rate=4.991689643973643E-4]:8.173381879744E-2)[&rate=4.991689643973643E-4]:1.321500342121E-1)[&rate=4.991689643973643E-4]:4.248856631572E-2)[&rate=4.991689643973643E-4]:1.068842868865E-1)[&rate=4.991689643973643E-4]:3.09622548612E-1,((127[&rate=4.991689643973643E-4]:2.799364847572E0,(121[&rate=4.991689643973643E-4]:2.120395422685E0,36[&rate=4.991689643973643E-4]:4.094336789046E-2)[&rate=4.991689643973643E-4]:2.378735344759E-1)[&rate=4.991689643973643E-4]:2.026456470704E-2,(35[&rate=4.991689643973643E-4]:2.514467192034E-1,(((51[&rate=4.991689643973643E-4]:6.879155821344E-1,((49[&rate=4.991689643973643E-4]:4.734442134894E-1,50[&rate=4.991689643973643E-4]:4.734442134894E-1)[&rate=4.991689643973643E-4]:1.976347028243E-1,((46[&rate=4.991689643973643E-4]:4.398516223428E-1,(42[&rate=4.991689643973643E-4]:3.504871248231E-1,(41[&rate=4.991689643973643E-4]:3.187576064302E-1,48[&rate=4.991689643973643E-4]:3.624734534247E-1)[&rate=4.991689643973643E-4]:2.62650375187E-2)[&rate=4.991689643973643E-4]:4.018416965097E-2)[&rate=4.991689643973643E-4]:1.006345943417E-1,43[&rate=4.991689643973643E-4]:5.404862166846E-1)[&rate=4.991689643973643E-4]:1.633795848749E-1)[&rate=4.991689643973643E-4]:1.137218494644E-2)[&rate=4.991689643973643E-4]:7.817428914897E-2,((44[&rate=4.991689643973643E-4]:1.265306327176E-1,47[&rate=4.991689643973643E-4]:1.319951135918E-1)[&rate=4.991689643973643E-4]:5.931291512058E-1,45[&rate=4.991689643973643E-4]:7.169275434863E-1)[&rate=4.991689643973643E-4]:6.82880108572E-2)[&rate=4.991689643973643E-4]:8.978861251378E-2,((((118[&rate=4.991689643973643E-4]:1.23895499589E0,69[&rate=4.991689643973643E-4]:1.2499139E0)[&rate=4.991689643973643E-4]:1.942936974125E-2,((130[&rate=4.991689643973643E-4]:1.598084004379E-1,131[&rate=4.991689643973643E-4]:1.625481264653E-1)[&rate=4.991689643973643E-4]:2.361876423063E-1,(132[&rate=4.991689643973643E-4]:2.51349912878E-1,129[&rate=4.991689643973643E-4]:2.486101868506E-1)[&rate=4.991689643973643E-4]:1.473858558936E-1)[&rate=4.991689643973643E-4]:7.254020215175E-1)[&rate=4.991689643973643E-4]:2.555299019011E-1,128[&rate=4.991689643973643E-4]:1.374188240135E0)[&rate=4.991689643973643E-4]:1.194904348465E-1,(((62[&rate=4.991689643973643E-4]:2.620237349732E-1,(60[&rate=4.991689643973643E-4]:5.611005645959E-2,64[&rate=4.991689643973643E-4]:2.067949879663E-1)[&rate=4.991689643973643E-4]:1.41328565959E-2)[&rate=4.991689643973643E-4]:8.579286759032E-2,65[&rate=4.991689643973643E-4]:1.560357806458E-1)[&rate=4.991689643973643E-4]:3.253141347156E-1,(63[&rate=4.991689643973643E-4]:9.095961687688E-2,61[&rate=4.991689643973643E-4]:1.320555072879E-1)[&rate=4.991689643973643E-4]:5.410752299912E-1)[&rate=4.991689643973643E-4]:9.602739651E-1)[&rate=4.991689643973643E-4]:1.547217041667E-1)[&rate=4.991689643973643E-4]:1.318134633426E-1)[&rate=4.991689643973643E-4]:1.059405404249E-3)[&rate=4.991689643973643E-4]:2.726709824129E-1)[&rate=4.991689643973643E-4]:4.468974343442E-1,33[&rate=4.991689643973643E-4]:9.262248657038E-2)[&rate=4.991689643973643E-4]:5.623655873954E-2,(34[&rate=4.991689643973643E-4]:1.441648153035E-1,(((59[&rate=4.991689643973643E-4]:3.391709040224E-1,((55[&rate=4.991689643973643E-4]:1.567165631987E-1,56[&rate=4.991689643973643E-4]:1.567165631987E-1)[&rate=4.991689643973643E-4]:1.64017031235E-1,(((54[&rate=4.991689643973643E-4]:8.521606280398E-2,58[&rate=4.991689643973643E-4]:1.425931119843E-1)[&rate=4.991689643973643E-4]:6.351124387213E-3,37[&rate=4.991689643973643E-4]:1.680699194316E-1)[&rate=4.991689643973643E-4]:1.578299313736E-2,57[&rate=4.991689643973643E-4]:1.483337868859E-1)[&rate=4.991689643973643E-4]:1.833287692965E-1)[&rate=4.991689643973643E-4]:1.024058827713E-2)[&rate=4.991689643973643E-4]:9.176216011623E-2,68[&rate=4.991689643973643E-4]:3.817527362697E-1)[&rate=4.991689643973643E-4]:8.352165455739E-1,(((((80[&rate=4.991689643973643E-4]:1.279750903406E-1,81[&rate=4.991689643973643E-4]:1.279750903406E-1)[&rate=4.991689643973643E-4]:4.439822143215E-1,((73[&rate=4.991689643973643E-4]:5.249371469137E-1,((79[&rate=4.991689643973643E-4]:1.520033702534E-1,(72[&rate=4.991689643973643E-4]:1.204493447244E-2,78[&rate=4.991689643973643E-4]:3.396274269175E-2)[&rate=4.991689643973643E-4]:1.180406275616E-1)[&rate=4.991689643973643E-4]:1.646693303027E-1,82[&rate=4.991689643973643E-4]:3.248918786382E-1)[&rate=4.991689643973643E-4]:1.671685559467E-1)[&rate=4.991689643973643E-4]:1.787303627505E-2,(71[&rate=4.991689643973643E-4]:3.099377492306E-1,77[&rate=4.991689643973643E-4]:3.729514478607E-1)[&rate=4.991689643973643E-4]:1.643792832733E-1)[&rate=4.991689643973643E-4]:7.846218996646E-2)[&rate=4.991689643973643E-4]:4.596820868768E-1,((70[&rate=4.991689643973643E-4]:5.040137800152E-1,(76[&rate=4.991689643973643E-4]:4.049486446247E-1,74[&rate=4.991689643973643E-4]:4.049486446247E-1)[&rate=4.991689643973643E-4]:1.374212997739E-1)[&rate=4.991689643973643E-4]:1.457432362908E-1,75[&rate=4.991689643973643E-4]:6.881131806895E-1)[&rate=4.991689643973643E-4]:3.928412793425E-1)[&rate=4.991689643973643E-4]:6.121351946995E-1,((((((12[&rate=4.991689643973643E-4]:1.846147217094E-1,5[&rate=4.991689643973643E-4]:1.46258557326E-1)[&rate=4.991689643973643E-4]:2.081671155212E-1,29[&rate=4.991689643973643E-4]:4.996311522992E-1)[&rate=4.991689643973643E-4]:6.304129545438E-1,103[&rate=4.991689643973643E-4]:8.971673945141E-1)[&rate=4.991689643973643E-4]:1.323714843963E0,52[&rate=4.991689643973643E-4]:5.565885039158E-1)[&rate=4.991689643973643E-4]:3.304944740159E-1,((134[&rate=4.991689643973643E-4]:5.665484012952E-1,133[&rate=4.991689643973643E-4]:5.966853875964E-1)[&rate=4.991689643973643E-4]:3.531036181066E-1,137[&rate=4.991689643973643E-4]:9.908848961141E-1)[&rate=4.991689643973643E-4]:7.111767478855E-1)[&rate=4.991689643973643E-4]:5.812430767235E-2,53[&rate=4.991689643973643E-4]:9.370105642926E-1)[&rate=4.991689643973643E-4]:9.61603182671E-3)[&rate=4.991689643973643E-4]:3.545494922242E-1,125[&rate=4.991689643973643E-4]:1.090793574682E0)[&rate=4.991689643973643E-4]:2.92842373828E-1)[&rate=4.991689643973643E-4]:3.379298698623E-1)[&rate=4.991689643973643E-4]:2.113258617079E-2)[&rate=4.991689643973643E-4]:1.065087694089E-2,(((67[&rate=4.991689643973643E-4]:2.459996334072E-1,((123[&rate=4.991689643973643E-4]:3.484561010052E-2,124[&rate=4.991689643973643E-4]:3.211336966339E-2)[&rate=4.991689643973643E-4]:3.968999468951E-1,122[&rate=4.991689643973643E-4]:4.317455569956E-1)[&rate=4.991689643973643E-4]:3.155266267523E-1)[&rate=4.991689643973643E-4]:2.351479265836E-1,((126[&rate=4.991689643973643E-4]:1.04362602268E0,(((138[&rate=4.991689643973643E-4]:2.346092663816E-1,136[&rate=4.991689643973643E-4]:1.031024170664E-1)[&rate=4.991689643973643E-4]:3.07882370394E-1,135[&rate=4.991689643973643E-4]:3.424916367756E-1)[&rate=4.991689643973643E-4]:6.909463518914E-1,(120[&rate=4.991689643973643E-4]:9.540040993358E-1,119[&rate=4.991689643973643E-4]:1.049894510295E0)[&rate=4.991689643973643E-4]:3.314886838518E-1)[&rate=4.991689643973643E-4]:4.479453511775E-1)[&rate=4.991689643973643E-4]:5.031005474328E-1,66[&rate=4.991689643973643E-4]:2.99552380428E-1)[&rate=4.991689643973643E-4]:1.815951795629E-1)[&rate=4.991689643973643E-4]:4.825312702798E-1,32[&rate=4.991689643973643E-4]:7.874732342148E-2)[&rate=4.991689643973643E-4]:7.528314677462E-2);
tree STATE_24460000 [&joint=-20978.820080874862,lnP=-20978.820080874862] = [&R] (((((126[&rate=5.870519291801148E-4]:6.999082344484E-1,((((138[&rate=5.870519291801148E-4]:2.285576359798E-1,136[&rate=5.870519291801148E-4]:9.705078666464E-2)[&rate=5.870519291801148E-4]:4.840003765564E-1,135[&rate=5.870519291801148E-4]:5.125580125362E-1)[&rate=5.870519291801148E-4]:9.683563546952E-2,120[&rate=5.870519291801148E-4]:8.614484425262E-1)[&rate=5.870519291801148E-4]:5.27789412595E-1,119[&rate=5.870519291801148E-4]:1.48512826608E0)[&rate=5.870519291801148E-4]:4.824910120171E-4)[&rate=5.870519291801148E-4]:9.251576189909E-1,(66[&rate=5.870519291801148E-4]:3.206126669064E-1,(67[&rate=5.870519291801148E-4]:2.732274415866E-1,(124[&rate=5.870519291801148E-4]:2.583215760316E-1,(123[&rate=5.870519291801148E-4]:2.316858836329E-1,122[&rate=5.870519291801148E-4]:2.316858836329E-1)[&rate=5.870519291801148E-4]:2.936793283584E-2)[&rate=5.870519291801148E-4]:5.134461754586E-1)[&rate=5.870519291801148E-4]:4.73852253198E-2)[&rate=5.870519291801148E-4]:5.727899684786E-2)[&rate=5.870519291801148E-4]:5.905991168944E-1,((34[&rate=5.870519291801148E-4]:1.783799695295E-2,((38[&rate=5.870519291801148E-4]:8.865335198752E-1,((((147[&rate=5.870519291801148E-4]:6.506757763527E-1,((((22[&rate=5.870519291801148E-4]:6.678703958556E-1,27[&rate=5.870519291801148E-4]:6.8430875202E-1)[&rate=5.870519291801148E-4]:2.421701781701E-1,((7[&rate=5.870519291801148E-4]:4.01891821496E-1,8[&rate=5.870519291801148E-4]:4.01891821496E-1)[&rate=5.870519291801148E-4]:3.106798747822E-1,26[&rate=5.870519291801148E-4]:8.194210113467E-1)[&rate=5.870519291801148E-4]:1.015784667886E-1)[&rate=5.870519291801148E-4]:4.95889438656E-2,(31[&rate=5.870519291801148E-4]:8.960347687656E-1,2[&rate=5.870519291801148E-4]:6.686375084916E-1)[&rate=5.870519291801148E-4]:1.183892696737E-1)[&rate=5.870519291801148E-4]:1.607225385228E0,((((142[&rate=5.870519291801148E-4]:6.372867669321E-1,((145[&rate=5.870519291801148E-4]:6.683660422244E-2,141[&rate=5.870519291801148E-4]:6.409687819486E-2)[&rate=5.870519291801148E-4]:2.736436047041E-1,144[&rate=5.870519291801148E-4]:3.350007568716E-1)[&rate=5.870519291801148E-4]:2.968065580055E-1)[&rate=5.870519291801148E-4]:7.786439258845E-1,((102[&rate=5.870519291801148E-4]:6.834287082666E-3,(((140[&rate=5.870519291801148E-4]:3.98861921865E-1,11[&rate=5.870519291801148E-4]:4.180400040567E-1)[&rate=5.870519291801148E-4]:3.256734263677E-1,((20[&rate=5.870519291801148E-4]:4.900057175818E-1,25[&rate=5.870519291801148E-4]:5.091837997736E-1)[&rate=5.870519291801148E-4]:5.947702433741E-2,23[&rate=5.870519291801148E-4]:5.577019200013E-1)[&rate=5.870519291801148E-4]:2.709430172723E-1)[&rate=5.870519291801148E-4]:2.694721698749E-1,((1[&rate=5.870519291801148E-4]:1.09210000405E-1,(28[&rate=5.870519291801148E-4]:5.681582560052E-1,21[&rate=5.870519291801148E-4]:5.435007217587E-1)[&rate=5.870519291801148E-4]:3.273531142628E-1)[&rate=5.870519291801148E-4]:6.991519676394E-2,24[&rate=5.870519291801148E-4]:9.599471149772E-1)[&rate=5.870519291801148E-4]:1.49128896281E-1)[&rate=5.870519291801148E-4]:5.940211144081E-2)[&rate=5.870519291801148E-4]:8.923784872241E-2,(((14[&rate=5.870519291801148E-4]:4.756682496825E-1,17[&rate=5.870519291801148E-4]:5.140244140662E-1)[&rate=5.870519291801148E-4]:1.909228244296E-1,(((113[&rate=5.870519291801148E-4]:4.616775324346E-1,110[&rate=5.870519291801148E-4]:4.561980803799E-1)[&rate=5.870519291801148E-4]:1.283914589799E-2,105[&rate=5.870519291801148E-4]:4.471194180588E-1)[&rate=5.870519291801148E-4]:9.594981412351E-2,(117[&rate=5.870519291801148E-4]:3.852169697152E-1,(9[&rate=5.870519291801148E-4]:3.627246481595E-1,(30[&rate=5.870519291801148E-4]:3.285730046727E-1,4[&rate=5.870519291801148E-4]:1.559702649467E-1)[&rate=5.870519291801148E-4]:1.574393147196E-1)[&rate=5.870519291801148E-4]:1.153341744605E-2)[&rate=5.870519291801148E-4]:1.879892487686E-1)[&rate=5.870519291801148E-4]:9.612458165598E-2)[&rate=5.870519291801148E-4]:2.079680344479E-1,(((13[&rate=5.870519291801148E-4]:4.276698105345E-1,19[&rate=5.870519291801148E-4]:4.660259749182E-1)[&rate=5.870519291801148E-4]:2.304426331429E-1,(115[&rate=5.870519291801148E-4]:3.639775971795E-1,(((114[&rate=5.870519291801148E-4]:1.508204720687E-1,112[&rate=5.870519291801148E-4]:2.330122528905E-1)[&rate=5.870519291801148E-4]:4.223651552135E-2,(107[&rate=5.870519291801148E-4]:2.222015869171E-1,109[&rate=5.870519291801148E-4]:2.413796691088E-1)[&rate=5.870519291801148E-4]:3.112937327572E-2)[&rate=5.870519291801148E-4]:3.233414951951E-2,108[&rate=5.870519291801148E-4]:2.829253836849E-1)[&rate=5.870519291801148E-4]:1.3858646007E-1)[&rate=5.870519291801148E-4]:2.11943065676E-1)[&rate=5.870519291801148E-4]:1.105087915779E-1,((((139[&rate=5.870519291801148E-4]:5.576151414762E-1,(111[&rate=5.870519291801148E-4]:2.077864938786E-1,106[&rate=5.870519291801148E-4]:1.913481377143E-1)[&rate=5.870519291801148E-4]:1.744861818442E-1)[&rate=5.870519291801148E-4]:6.95483565424E-2,104[&rate=5.870519291801148E-4]:4.353826761009E-1)[&rate=5.870519291801148E-4]:3.322955252881E-2,(148[&rate=5.870519291801148E-4]:1.592962650789E-1,143[&rate=5.870519291801148E-4]:1.565565390516E-1)[&rate=5.870519291801148E-4]:2.873981553317E-1)[&rate=5.870519291801148E-4]:1.623979013335E-2,116[&rate=5.870519291801148E-4]:4.245780461603E-1)[&rate=5.870519291801148E-4]:2.618514082732E-1)[&rate=5.870519291801148E-4]:1.059378733047E-1)[&rate=5.870519291801148E-4]:2.954856299847E-1)[&rate=5.870519291801148E-4]:7.328321454569E-2)[&rate=5.870519291801148E-4]:1.605522247658E-1,((((87[&rate=5.870519291801148E-4]:1.834795973928E-1,(93[&rate=5.870519291801148E-4]:1.01969280829E-1,84[&rate=5.870519291801148E-4]:8.827065069195E-2)[&rate=5.870519291801148E-4]:9.52089467009E-2)[&rate=5.870519291801148E-4]:1.742104087215E-2,(92[&rate=5.870519291801148E-4]:1.106333698588E-1,(90[&rate=5.870519291801148E-4]:2.888302839735E-2,91[&rate=5.870519291801148E-4]:2.888302839735E-2)[&rate=5.870519291801148E-4]:8.175034146144E-2)[&rate=5.870519291801148E-4]:1.039658985432E-1)[&rate=5.870519291801148E-4]:1.845189019201E-1,(((83[&rate=5.870519291801148E-4]:7.235748369622E-2,85[&rate=5.870519291801148E-4]:7.235748369622E-2)[&rate=5.870519291801148E-4]:1.814816960956E-2,86[&rate=5.870519291801148E-4]:9.050565330578E-2)[&rate=5.870519291801148E-4]:1.344175998635E-1,(88[&rate=5.870519291801148E-4]:1.108920289078E-1,89[&rate=5.870519291801148E-4]:1.245906590448E-1)[&rate=5.870519291801148E-4]:1.140312242614E-1)[&rate=5.870519291801148E-4]:1.604962870159E-1)[&rate=5.870519291801148E-4]:1.032355261281E0,(3[&rate=5.870519291801148E-4]:6.574417115027E-1,(6[&rate=5.870519291801148E-4]:4.852261146212E-1,((15[&rate=5.870519291801148E-4]:2.661825894002E-1,10[&rate=5.870519291801148E-4]:2.278264250168E-1)[&rate=5.870519291801148E-4]:1.537155269071E-1,18[&rate=5.870519291801148E-4]:4.281172943896E-1)[&rate=5.870519291801148E-4]:1.201225188617E-1)[&rate=5.870519291801148E-4]:2.24270391402E-1)[&rate=5.870519291801148E-4]:2.206070625658E-1)[&rate=5.870519291801148E-4]:4.491190750206E-1)[&rate=5.870519291801148E-4]:4.793520778778E-1,101[&rate=5.870519291801148E-4]:8.037802009394E-1)[&rate=5.870519291801148E-4]:6.069103186182E-1)[&rate=5.870519291801148E-4]:1.557723666085E-1)[&rate=5.870519291801148E-4]:1.599982082096E-2,146[&rate=5.870519291801148E-4]:7.295171272282E-1)[&rate=5.870519291801148E-4]:1.272687197622E-2,40[&rate=5.870519291801148E-4]:6.220254199695E-1)[&rate=5.870519291801148E-4]:1.922696896212E-3,(((96[&rate=5.870519291801148E-4]:4.845201996347E-1,99[&rate=5.870519291801148E-4]:5.200393253176E-1)[&rate=5.870519291801148E-4]:9.525505299187E-2,(((94[&rate=5.870519291801148E-4]:2.530965727514E-1,100[&rate=5.870519291801148E-4]:2.530965727514E-1)[&rate=5.870519291801148E-4]:1.061873858081E-1,95[&rate=5.870519291801148E-4]:4.439834121115E-1)[&rate=5.870519291801148E-4]:1.360919759169E-1,98[&rate=5.870519291801148E-4]:5.691464262797E-1)[&rate=5.870519291801148E-4]:2.429002853253E-2)[&rate=5.870519291801148E-4]:8.493419601785E-2,(39[&rate=5.870519291801148E-4]:4.314406646256E-1,(97[&rate=5.870519291801148E-4]:2.999612278436E-1,16[&rate=5.870519291801148E-4]:2.456492405327E0)[&rate=5.870519291801148E-4]:6.044118541581E-2)[&rate=5.870519291801148E-4]:1.185146856581E-1)[&rate=5.870519291801148E-4]:7.399276658198E-2)[&rate=5.870519291801148E-4]:3.308914139385E-1)[&rate=5.870519291801148E-4]:3.556386483353E-1,((((((((60[&rate=5.870519291801148E-4]:5.111816014637E-2,(64[&rate=5.870519291801148E-4]:1.995732051861E-1,62[&rate=5.870519291801148E-4]:2.406690955972E-1)[&rate=5.870519291801148E-4]:2.229886466947E-3)[&rate=5.870519291801148E-4]:2.948691626709E-1,65[&rate=5.870519291801148E-4]:3.459873228173E-1)[&rate=5.870519291801148E-4]:2.256465598725E-1,(63[&rate=5.870519291801148E-4]:2.466153392869E-1,61[&rate=5.870519291801148E-4]:2.877112296979E-1)[&rate=5.870519291801148E-4]:4.757034749096E-1)[&rate=5.870519291801148E-4]:8.279401042791E-1,128[&rate=5.870519291801148E-4]:1.451628781489E0)[&rate=5.870519291801148E-4]:1.763796359012E-1,((69[&rate=5.870519291801148E-4]:1.075663460706E0,118[&rate=5.870519291801148E-4]:1.064704556596E0)[&rate=5.870519291801148E-4]:3.473912145387E-2,(129[&rate=5.870519291801148E-4]:4.769481551485E-1,((130[&rate=5.870519291801148E-4]:2.099194711698E-1,131[&rate=5.870519291801148E-4]:2.126591971972E-1)[&rate=5.870519291801148E-4]:3.993049600835E-2,132[&rate=5.870519291801148E-4]:2.525896932055E-1)[&rate=5.870519291801148E-4]:2.270981879704E-1)[&rate=5.870519291801148E-4]:4.855092215313E-1)[&rate=5.870519291801148E-4]:6.68290766738E-1)[&rate=5.870519291801148E-4]:6.292328688207E-3,(45[&rate=5.870519291801148E-4]:7.281428924314E-1,(((49[&rate=5.870519291801148E-4]:2.306101617665E-1,50[&rate=5.870519291801148E-4]:2.306101617665E-1)[&rate=5.870519291801148E-4]:2.933861948123E-1,(46[&rate=5.870519291801148E-4]:5.188591270308E-1,((48[&rate=5.870519291801148E-4]:2.041064119858E-1,(41[&rate=5.870519291801148E-4]:1.559710144662E-1,42[&rate=5.870519291801148E-4]:1.614354953404E-1)[&rate=5.870519291801148E-4]:4.419550525178E-3)[&rate=5.870519291801148E-4]:2.715194790223E-1,43[&rate=5.870519291801148E-4]:4.865548527567E-1)[&rate=5.870519291801148E-4]:3.230427427411E-2)[&rate=5.870519291801148E-4]:3.792411479371E-2)[&rate=5.870519291801148E-4]:3.130175657372E-2,((44[&rate=5.870519291801148E-4]:1.639770234081E-1,47[&rate=5.870519291801148E-4]:1.694415042823E-1)[&rate=5.870519291801148E-4]:3.246730760456E-1,51[&rate=5.870519291801148E-4]:4.667921759564E-1)[&rate=5.870519291801148E-4]:9.397041807033E-2)[&rate=5.870519291801148E-4]:1.482546153446E-1)[&rate=5.870519291801148E-4]:1.32761641356E-1)[&rate=5.870519291801148E-4]:1.822271749563E-1,121[&rate=5.870519291801148E-4]:2.413788195008E0)[&rate=5.870519291801148E-4]:3.502453727251E-2,(35[&rate=5.870519291801148E-4]:1.453320899749E-1,(127[&rate=5.870519291801148E-4]:2.680180482642E0,36[&rate=5.870519291801148E-4]:1.596325374367E-1)[&rate=5.870519291801148E-4]:3.227489500399E-2)[&rate=5.870519291801148E-4]:1.774532450449E-1)[&rate=5.870519291801148E-4]:3.170213866751E-1)[&rate=5.870519291801148E-4]:2.41044973888E-1)[&rate=5.870519291801148E-4]:5.042448926082E-2,32[&rate=5.870519291801148E-4]:4.634467799469E-2)[&rate=5.870519291801148E-4]:3.721459580479E-2)[&rate=5.870519291801148E-4]:8.896710992562E-3,(((59[&rate=5.870519291801148E-4]:3.51050924504E-1,((55[&rate=5.870519291801148E-4]:1.794532356962E-1,56[&rate=5.870519291801148E-4]:1.794532356962E-1)[&rate=5.870519291801148E-4]:9.959092228534E-2,(37[&rate=5.870519291801148E-4]:2.863910147965E-1,((58[&rate=5.870519291801148E-4]:1.979203481849E-1,54[&rate=5.870519291801148E-4]:1.405432990046E-1)[&rate=5.870519291801148E-4]:1.174294971909E-2,57[&rate=5.870519291801148E-4]:1.93269855281E-1)[&rate=5.870519291801148E-4]:5.760203383234E-2)[&rate=5.870519291801148E-4]:3.910123061695E-2)[&rate=5.870519291801148E-4]:6.381004521084E-2)[&rate=5.870519291801148E-4]:1.323914138936E-1,68[&rate=5.870519291801148E-4]:4.342620105287E-1)[&rate=5.870519291801148E-4]:9.463230642275E-1,(((((73[&rate=5.870519291801148E-4]:3.582479501456E-1,(71[&rate=5.870519291801148E-4]:1.635238212953E-1,77[&rate=5.870519291801148E-4]:2.265375199254E-1)[&rate=5.870519291801148E-4]:1.262309781655E-1)[&rate=5.870519291801148E-4]:3.914913951409E-1,((80[&rate=5.870519291801148E-4]:8.939412907401E-2,81[&rate=5.870519291801148E-4]:8.939412907401E-2)[&rate=5.870519291801148E-4]:4.639349097082E-1,((82[&rate=5.870519291801148E-4]:4.354393114078E-1,79[&rate=5.870519291801148E-4]:4.272201333257E-1)[&rate=5.870519291801148E-4]:9.747265353784E-2,(72[&rate=5.870519291801148E-4]:7.700311055776E-3,78[&rate=5.870519291801148E-4]:2.961811927509E-2)[&rate=5.870519291801148E-4]:4.950746675885E-1)[&rate=5.870519291801148E-4]:3.685543000091E-2)[&rate=5.870519291801148E-4]:1.470952380112E-1)[&rate=5.870519291801148E-4]:1.868348919852E-1,((76[&rate=5.870519291801148E-4]:6.548407469406E-1,(74[&rate=5.870519291801148E-4]:5.957042029242E-1,70[&rate=5.870519291801148E-4]:5.573480385408E-1)[&rate=5.870519291801148E-4]:5.91365440164E-2)[&rate=5.870519291801148E-4]:1.122944000423E-1,75[&rate=5.870519291801148E-4]:7.671351469829E-1)[&rate=5.870519291801148E-4]:1.694390902887E-1)[&rate=5.870519291801148E-4]:6.827978683035E-1,(53[&rate=5.870519291801148E-4]:8.053959554559E-1,(((134[&rate=5.870519291801148E-4]:5.918088313508E-1,137[&rate=5.870519291801148E-4]:6.63041708063E-1)[&rate=5.870519291801148E-4]:1.195657272006E-2,133[&rate=5.870519291801148E-4]:6.339023903721E-1)[&rate=5.870519291801148E-4]:6.810537608518E-1,(52[&rate=5.870519291801148E-4]:3.039960404032E-1,(((12[&rate=5.870519291801148E-4]:1.353179555682E-1,5[&rate=5.870519291801148E-4]:9.696179118475E-2)[&rate=5.870519291801148E-4]:1.873861474907E-1,29[&rate=5.870519291801148E-4]:4.295534181274E-1)[&rate=5.870519291801148E-4]:5.132761614512E-2,103[&rate=5.870519291801148E-4]:2.480043219437E-1)[&rate=5.870519291801148E-4]:1.72028545302E0)[&rate=5.870519291801148E-4]:2.370773351639E-1)[&rate=5.870519291801148E-4]:2.725193012002E-1)[&rate=5.870519291801148E-4]:6.75130915072E-2)[&rate=5.870519291801148E-4]:2.956926127112E-1,125[&rate=5.870519291801148E-4]:9.58219146013E-1)[&rate=5.870519291801148E-4]:5.890325954099E-1)[&rate=5.870519291801148E-4]:1.445230546573E-1)[&rate=5.870519291801148E-4]:7.176170969064E-2,33[&rate=5.870519291801148E-4]:1.696971465374E-1);
tree STATE_24470000 [&joint=-20975.869963902103,lnP=-20975.869963902103] = [&R] ((33[&rate=6.249221691680677E-4]:4.323204615327E-2,((32[&rate=6.249221691680677E-4]:1.57411398364E-3,((((67[&rate=6.249221691680677E-4]:3.488431697929E-1,((124[&rate=6.249221691680677E-4]:3.534037016024E-1,123[&rate=6.249221691680677E-4]:3.561359420395E-1)[&rate=6.249221691680677E-4]:2.266996766045E-1,122[&rate=6.249221691680677E-4]:5.828356186441E-1)[&rate=6.249221691680677E-4]:2.672801014895E-1)[&rate=6.249221691680677E-4]:1.759166232855E-1,((((138[&rate=6.249221691680677E-4]:1.659926339748E-1,136[&rate=6.249221691680677E-4]:3.44857846596E-2)[&rate=6.249221691680677E-4]:2.278889727669E-1,135[&rate=6.249221691680677E-4]:1.938816067416E-1)[&rate=6.249221691680677E-4]:6.759603689496E-1,(120[&rate=6.249221691680677E-4]:1.114248463145E0,119[&rate=6.249221691680677E-4]:1.210138874104E0)[&rate=6.249221691680677E-4]:7.648307066418E-3)[&rate=6.249221691680677E-4]:5.066044399647E-1,126[&rate=6.249221691680677E-4]:9.386890984916E-1)[&rate=6.249221691680677E-4]:8.332448842718E-1)[&rate=6.249221691680677E-4]:1.463998090934E-4,66[&rate=6.249221691680677E-4]:5.249061928875E-1)[&rate=6.249221691680677E-4]:2.844017270592E-1,((((56[&rate=6.249221691680677E-4]:2.51330144245E-1,55[&rate=6.249221691680677E-4]:2.51330144245E-1)[&rate=6.249221691680677E-4]:8.488821950656E-2,(59[&rate=6.249221691680677E-4]:1.29318129721E-1,((54[&rate=6.249221691680677E-4]:7.460479437871E-2,57[&rate=6.249221691680677E-4]:1.155884009361E-1)[&rate=6.249221691680677E-4]:7.19281285822E-3,(58[&rate=6.249221691680677E-4]:1.049065003932E-1,37[&rate=6.249221691680677E-4]:1.240321834533E-1)[&rate=6.249221691680677E-4]:3.426815602408E-2)[&rate=6.249221691680677E-4]:9.269156363896E-3)[&rate=6.249221691680677E-4]:2.150969553421E-1)[&rate=6.249221691680677E-4]:4.679944917487E-1,68[&rate=6.249221691680677E-4]:7.632292489429E-1)[&rate=6.249221691680677E-4]:3.843950931431E-1,(((53[&rate=6.249221691680677E-4]:4.890698672844E-1,(52[&rate=6.249221691680677E-4]:1.679287094616E-1,((133[&rate=6.249221691680677E-4]:4.570765217686E-1,(137[&rate=6.249221691680677E-4]:3.727543000995E-1,134[&rate=6.249221691680677E-4]:3.015214233873E-1)[&rate=6.249221691680677E-4]:1.254181120802E-1)[&rate=6.249221691680677E-4]:2.10370151897E-1,(((12[&rate=6.249221691680677E-4]:2.267092901759E-1,5[&rate=6.249221691680677E-4]:1.883531257925E-1)[&rate=6.249221691680677E-4]:3.618267504005E-1,29[&rate=6.249221691680677E-4]:6.95385355645E-1)[&rate=6.249221691680677E-4]:6.728225204703E-2,103[&rate=6.249221691680677E-4]:5.297908953632E-1)[&rate=6.249221691680677E-4]:1.028066737207E0)[&rate=6.249221691680677E-4]:2.743648114528E-1)[&rate=6.249221691680677E-4]:3.293378791341E-1)[&rate=6.249221691680677E-4]:1.604855991198E-1,(((((80[&rate=6.249221691680677E-4]:4.000113124748E-2,81[&rate=6.249221691680677E-4]:4.000113124748E-2)[&rate=6.249221691680677E-4]:3.547133261813E-1,(77[&rate=6.249221691680677E-4]:3.590646519058E-1,73[&rate=6.249221691680677E-4]:3.645441039605E-1)[&rate=6.249221691680677E-4]:7.948542196137E-2)[&rate=6.249221691680677E-4]:1.261352490212E-1,((82[&rate=6.249221691680677E-4]:2.708363830274E-1,79[&rate=6.249221691680677E-4]:2.626172049453E-1)[&rate=6.249221691680677E-4]:4.847433701228E-2,(72[&rate=6.249221691680677E-4]:2.939109348296E-2,78[&rate=6.249221691680677E-4]:5.130890170228E-2)[&rate=6.249221691680677E-4]:2.597826402553E-1)[&rate=6.249221691680677E-4]:2.179773425746E-1)[&rate=6.249221691680677E-4]:1.383246970619E-1,71[&rate=6.249221691680677E-4]:6.399963213201E-1)[&rate=6.249221691680677E-4]:2.687301587884E-1,((74[&rate=6.249221691680677E-4]:6.458895743954E-1,(76[&rate=6.249221691680677E-4]:6.246675307964E-1,70[&rate=6.249221691680677E-4]:5.863113664129E-1)[&rate=6.249221691680677E-4]:2.122204359898E-2)[&rate=6.249221691680677E-4]:1.241886045228E-1,75[&rate=6.249221691680677E-4]:7.700781789181E-1)[&rate=6.249221691680677E-4]:2.071414518752E-1)[&rate=6.249221691680677E-4]:4.18798894223E-1)[&rate=6.249221691680677E-4]:1.502276930085E-1,125[&rate=6.249221691680677E-4]:5.894006457515E-1)[&rate=6.249221691680677E-4]:7.248903630012E-1)[&rate=6.249221691680677E-4]:2.09404215633E-1)[&rate=6.249221691680677E-4]:7.719770088612E-2)[&rate=6.249221691680677E-4]:1.548970835844E-2,((38[&rate=6.249221691680677E-4]:8.226931050562E-1,(((40[&rate=6.249221691680677E-4]:5.097562717652E-1,((97[&rate=6.249221691680677E-4]:2.980948533322E-1,39[&rate=6.249221691680677E-4]:3.691331046984E-1)[&rate=6.249221691680677E-4]:1.390169893647E-1,16[&rate=6.249221691680677E-4]:2.59364302018E0)[&rate=6.249221691680677E-4]:1.606177702087E-3)[&rate=6.249221691680677E-4]:5.864979393799E-3,(((94[&rate=6.249221691680677E-4]:1.826284306636E-1,100[&rate=6.249221691680677E-4]:1.826284306636E-1)[&rate=6.249221691680677E-4]:7.062030505515E-2,95[&rate=6.249221691680677E-4]:3.379481892708E-1)[&rate=6.249221691680677E-4]:2.09543784415E-1,(98[&rate=6.249221691680677E-4]:5.274459350101E-1,(96[&rate=6.249221691680677E-4]:4.946304164688E-1,99[&rate=6.249221691680677E-4]:5.301495421517E-1)[&rate=6.249221691680677E-4]:1.915431635562E-2)[&rate=6.249221691680677E-4]:9.117076927042E-3)[&rate=6.249221691680677E-4]:1.074735397681E-1)[&rate=6.249221691680677E-4]:2.581669579864E-2,(146[&rate=6.249221691680677E-4]:6.326273190657E-1,(((((22[&rate=6.249221691680677E-4]:1.542461878925E-1,27[&rate=6.249221691680677E-4]:1.706845440568E-1)[&rate=6.249221691680677E-4]:4.145827402412E-1,(31[&rate=6.249221691680677E-4]:5.890056492283E-1,2[&rate=6.249221691680677E-4]:3.616083889542E-1)[&rate=6.249221691680677E-4]:3.461779945341E-2)[&rate=6.249221691680677E-4]:3.206817885292E-1,(26[&rate=6.249221691680677E-4]:6.752419255041E-1,(7[&rate=6.249221691680677E-4]:2.076623885037E-1,8[&rate=6.249221691680677E-4]:2.076623885037E-1)[&rate=6.249221691680677E-4]:3.607302219319E-1)[&rate=6.249221691680677E-4]:2.252276952683E-1)[&rate=6.249221691680677E-4]:1.383694907794E0,((((((((30[&rate=6.249221691680677E-4]:4.110758209194E-1,4[&rate=6.249221691680677E-4]:2.384730811934E-1)[&rate=6.249221691680677E-4]:3.609437230832E-1,(113[&rate=6.249221691680677E-4]:5.567835489893E-1,(117[&rate=6.249221691680677E-4]:2.802638312007E-1,9[&rate=6.249221691680677E-4]:2.693049270911E-1)[&rate=6.249221691680677E-4]:2.792594438162E-1)[&rate=6.249221691680677E-4]:1.001675018624E-1)[&rate=6.249221691680677E-4]:3.751628814871E-2,(110[&rate=6.249221691680677E-4]:1.999675512851E-1,105[&rate=6.249221691680677E-4]:1.78049743066E-1)[&rate=6.249221691680677E-4]:4.890203356606E-1)[&rate=6.249221691680677E-4]:2.322678033072E-2,(14[&rate=6.249221691680677E-4]:4.395963681788E-1,17[&rate=6.249221691680677E-4]:4.779525325625E-1)[&rate=6.249221691680677E-4]:2.780977511524E-1)[&rate=6.249221691680677E-4]:2.648811896408E-1,(((115[&rate=6.249221691680677E-4]:4.694287662068E-1,(13[&rate=6.249221691680677E-4]:5.192314795637E-1,19[&rate=6.249221691680677E-4]:5.575876439474E-1)[&rate=6.249221691680677E-4]:3.2389067465E-2)[&rate=6.249221691680677E-4]:3.335661988728E-2,((108[&rate=6.249221691680677E-4]:2.881495022061E-1,((114[&rate=6.249221691680677E-4]:2.998737484335E-2,112[&rate=6.249221691680677E-4]:1.121791556652E-1)[&rate=6.249221691680677E-4]:1.143788428122E-1,109[&rate=6.249221691680677E-4]:2.2381827245E-1)[&rate=6.249221691680677E-4]:8.624903797516E-2)[&rate=6.249221691680677E-4]:8.32023333316E-3,107[&rate=6.249221691680677E-4]:2.992094615666E-1)[&rate=6.249221691680677E-4]:2.638498971303E-1)[&rate=6.249221691680677E-4]:3.315730709869E-1,((((104[&rate=6.249221691680677E-4]:1.107126151821E-2,106[&rate=6.249221691680677E-4]:1.107126151821E-2)[&rate=6.249221691680677E-4]:4.707255223714E-1,(111[&rate=6.249221691680677E-4]:4.580961396877E-1,139[&rate=6.249221691680677E-4]:6.334386054411E-1)[&rate=6.249221691680677E-4]:4.01390003662E-2)[&rate=6.249221691680677E-4]:8.716053281727E-2,(148[&rate=6.249221691680677E-4]:3.010801061384E-1,143[&rate=6.249221691680677E-4]:2.98340380111E-1)[&rate=6.249221691680677E-4]:2.459594023494E-1)[&rate=6.249221691680677E-4]:6.300918602667E-2,116[&rate=6.249221691680677E-4]:5.716925301307E-1)[&rate=6.249221691680677E-4]:2.626659269503E-1)[&rate=6.249221691680677E-4]:6.602507106904E-2)[&rate=6.249221691680677E-4]:2.04615136905E-1,((142[&rate=6.249221691680677E-4]:4.668977968386E-1,(144[&rate=6.249221691680677E-4]:4.066868122823E-1,(145[&rate=6.249221691680677E-4]:3.299643847045E-1,141[&rate=6.249221691680677E-4]:3.272246586769E-1)[&rate=6.249221691680677E-4]:8.220187963271E-2)[&rate=6.249221691680677E-4]:5.473153250139E-2)[&rate=6.249221691680677E-4]:8.532016890445E-1,(((140[&rate=6.249221691680677E-4]:3.20831011072E-1,11[&rate=6.249221691680677E-4]:3.400090932637E-1)[&rate=6.249221691680677E-4]:4.109868353654E-1,((20[&rate=6.249221691680677E-4]:2.874716155092E-1,25[&rate=6.249221691680677E-4]:3.066496977009E-1)[&rate=6.249221691680677E-4]:2.696213967357E-1,23[&rate=6.249221691680677E-4]:5.653121903269E-1)[&rate=6.249221691680677E-4]:2.706152451514E-1)[&rate=6.249221691680677E-4]:3.53303237483E-1,(102[&rate=6.249221691680677E-4]:3.360620262796E-2,((1[&rate=6.249221691680677E-4]:6.68222080687E-2,(28[&rate=6.249221691680677E-4]:7.277789011086E-1,21[&rate=6.249221691680677E-4]:7.031213668621E-1)[&rate=6.249221691680677E-4]:1.253446768231E-1)[&rate=6.249221691680677E-4]:6.843548381919E-2,24[&rate=6.249221691680677E-4]:9.160796096961E-1)[&rate=6.249221691680677E-4]:2.791704285482E-1)[&rate=6.249221691680677E-4]:4.939538826612E-3)[&rate=6.249221691680677E-4]:3.497840196269E-2)[&rate=6.249221691680677E-4]:3.969369972017E-2)[&rate=6.249221691680677E-4]:1.201482852364E-1,(((((88[&rate=6.249221691680677E-4]:7.190073243492E-2,89[&rate=6.249221691680677E-4]:8.559936257193E-2)[&rate=6.249221691680677E-4]:8.788978030883E-2,((85[&rate=6.249221691680677E-4]:7.35720182007E-2,83[&rate=6.249221691680677E-4]:7.35720182007E-2)[&rate=6.249221691680677E-4]:3.6116368418E-4,86[&rate=6.249221691680677E-4]:7.393318188488E-2)[&rate=6.249221691680677E-4]:8.585733085886E-2)[&rate=6.249221691680677E-4]:1.371490464492E-1,(87[&rate=6.249221691680677E-4]:1.329956470809E-1,((92[&rate=6.249221691680677E-4]:8.321709023115E-2,(90[&rate=6.249221691680677E-4]:6.061860504735E-2,91[&rate=6.249221691680677E-4]:6.061860504735E-2)[&rate=6.249221691680677E-4]:2.25984851838E-2)[&rate=6.249221691680677E-4]:3.697752672675E-2,(93[&rate=6.249221691680677E-4]:2.277395425512E-2,84[&rate=6.249221691680677E-4]:9.075324118104E-3)[&rate=6.249221691680677E-4]:9.742066270278E-2)[&rate=6.249221691680677E-4]:2.649966025997E-2)[&rate=6.249221691680677E-4]:1.639439121121E-1)[&rate=6.249221691680677E-4]:8.247786322738E-1,3[&rate=6.249221691680677E-4]:5.819921640697E-1)[&rate=6.249221691680677E-4]:1.462083251651E-1,((15[&rate=6.249221691680677E-4]:3.079858842675E-1,10[&rate=6.249221691680677E-4]:2.696297198841E-1)[&rate=6.249221691680677E-4]:2.189588447954E-1,(6[&rate=6.249221691680677E-4]:4.639154427695E-1,18[&rate=6.249221691680677E-4]:5.269291413996E-1)[&rate=6.249221691680677E-4]:8.234765745589E-3)[&rate=6.249221691680677E-4]:3.081050752401E-1)[&rate=6.249221691680677E-4]:5.024259131117E-1)[&rate=6.249221691680677E-4]:4.865198566011E-1,101[&rate=6.249221691680677E-4]:7.1440653292E-1)[&rate=6.249221691680677E-4]:4.026347079747E-1)[&rate=6.249221691680677E-4]:2.019045433856E-2,147[&rate=6.249221691680677E-4]:2.214445854198E-1)[&rate=6.249221691680677E-4]:3.483412035913E-1)[&rate=6.249221691680677E-4]:2.902920712681E-2)[&rate=6.249221691680677E-4]:3.495611690276E-1)[&rate=6.249221691680677E-4]:5.63555251773E-1,((((128[&rate=6.249221691680677E-4]:1.006996087516E0,(118[&rate=6.249221691680677E-4]:6.846980456816E-1,(((131[&rate=6.249221691680677E-4]:1.080272616065E-1,130[&rate=6.249221691680677E-4]:1.052875355791E-1)[&rate=6.249221691680677E-4]:2.31060344232E-1,(129[&rate=6.249221691680677E-4]:1.781919004338E-1,132[&rate=6.249221691680677E-4]:1.809316264612E-1)[&rate=6.249221691680677E-4]:1.581559793773E-1)[&rate=6.249221691680677E-4]:1.781872295411E-1,69[&rate=6.249221691680677E-4]:6.624803148319E-1)[&rate=6.249221691680677E-4]:3.31766349594E-2)[&rate=6.249221691680677E-4]:4.620240692314E-1)[&rate=6.249221691680677E-4]:2.349551341806E-1,((65[&rate=6.249221691680677E-4]:2.473163653405E-1,((60[&rate=6.249221691680677E-4]:6.29671662576E-2,64[&rate=6.249221691680677E-4]:2.136520977643E-1)[&rate=6.249221691680677E-4]:1.40930027673E-1,62[&rate=6.249221691680677E-4]:3.956780158483E-1)[&rate=6.249221691680677E-4]:4.341917140994E-2)[&rate=6.249221691680677E-4]:1.691272273709E-1,(63[&rate=6.249221691680677E-4]:1.18480991672E-2,61[&rate=6.249221691680677E-4]:5.294398957825E-2)[&rate=6.249221691680677E-4]:5.552804250508E-1)[&rate=6.249221691680677E-4]:7.734528344645E-1)[&rate=6.249221691680677E-4]:3.957039690239E-1,(45[&rate=6.249221691680677E-4]:5.695674109004E-1,(((49[&rate=6.249221691680677E-4]:4.449726849495E-1,50[&rate=6.249221691680677E-4]:4.449726849495E-1)[&rate=6.249221691680677E-4]:1.61819237461E-2,(51[&rate=6.249221691680677E-4]:4.412219777104E-1,(47[&rate=6.249221691680677E-4]:6.888588605554E-2,44[&rate=6.249221691680677E-4]:6.342140518129E-2)[&rate=6.249221691680677E-4]:3.996584960264E-1)[&rate=6.249221691680677E-4]:2.539711185944E-2)[&rate=6.249221691680677E-4]:2.916528826113E-2,((43[&rate=6.249221691680677E-4]:2.248068212974E-1,46[&rate=6.249221691680677E-4]:2.248068212974E-1)[&rate=6.249221691680677E-4]:1.246536154062E-1,((41[&rate=6.249221691680677E-4]:9.556207163047E-2,42[&rate=6.249221691680677E-4]:1.010265525047E-1)[&rate=6.249221691680677E-4]:1.250471663769E-1,48[&rate=6.249221691680677E-4]:2.643250850019E-1)[&rate=6.249221691680677E-4]:7.420638995318E-2)[&rate=6.249221691680677E-4]:1.736463454989E-1)[&rate=6.249221691680677E-4]:5.465735000935E-2)[&rate=6.249221691680677E-4]:2.946915675284E-1)[&rate=6.249221691680677E-4]:1.520445079599E-1,(35[&rate=6.249221691680677E-4]:1.132503574194E-1,((121[&rate=6.249221691680677E-4]:1.610743546117E0,127[&rate=6.249221691680677E-4]:2.051839436528E0)[&rate=6.249221691680677E-4]:5.314228228701E-1,36[&rate=6.249221691680677E-4]:6.271431419232E-2)[&rate=6.249221691680677E-4]:9.711138569285E-2)[&rate=6.249221691680677E-4]:1.47682217973E-1)[&rate=6.249221691680677E-4]:5.229503349213E-1)[&rate=6.249221691680677E-4]:1.181124188775E-1)[&rate=6.249221691680677E-4]:2.068877175647E-2)[&rate=6.249221691680677E-4]:1.197359254341E-1,34[&rate=6.249221691680677E-4]:1.794063277518E-1);
tree STATE_24480000 [&joint=-20968.874313684577,lnP=-20968.874313684577] = [&R] (((34[&rate=6.017934478858959E-4]:2.28535812753E-2,32[&rate=6.017934478858959E-4]:9.357730562094E-4)[&rate=6.017934478858959E-4]:8.228601818677E-3,(((67[&rate=6.017934478858959E-4]:1.522951144871E-1,((124[&rate=6.017934478858959E-4]:1.685949697957E-1,123[&rate=6.017934478858959E-4]:1.713272102328E-1)[&rate=6.017934478858959E-4]:1.092410450876E-1,122[&rate=6.017934478858959E-4]:2.805682553204E-1)[&rate=6.017934478858959E-4]:3.729994095074E-1)[&rate=6.017934478858959E-4]:2.044852178509E-1,(66[&rate=6.017934478858959E-4]:2.614882408041E-1,((126[&rate=6.017934478858959E-4]:8.775229336208E-1,(((138[&rate=6.017934478858959E-4]:1.777997034634E-1,136[&rate=6.017934478858959E-4]:4.629285414816E-2)[&rate=6.017934478858959E-4]:4.806196466989E-1,135[&rate=6.017934478858959E-4]:4.584193501622E-1)[&rate=6.017934478858959E-4]:1.810566250848E-1,120[&rate=6.017934478858959E-4]:8.915307697676E-1)[&rate=6.017934478858959E-4]:6.758042755381E-1)[&rate=6.017934478858959E-4]:3.665589468096E-1,119[&rate=6.017934478858959E-4]:2.029784403074E0)[&rate=6.017934478858959E-4]:2.645805500587E-1)[&rate=6.017934478858959E-4]:9.52920915339E-2)[&rate=6.017934478858959E-4]:3.516077025325E-1,(((38[&rate=6.017934478858959E-4]:6.954574298567E-1,((97[&rate=6.017934478858959E-4]:6.089744880817E-1,(((((94[&rate=6.017934478858959E-4]:2.041421019424E-1,100[&rate=6.017934478858959E-4]:2.041421019424E-1)[&rate=6.017934478858959E-4]:1.427231859454E-1,95[&rate=6.017934478858959E-4]:4.315647414398E-1)[&rate=6.017934478858959E-4]:1.156304902292E-1,98[&rate=6.017934478858959E-4]:5.362662699202E-1)[&rate=6.017934478858959E-4]:9.106150770317E-2,(96[&rate=6.017934478858959E-4]:4.357349132458E-1,99[&rate=6.017934478858959E-4]:4.712540389287E-1)[&rate=6.017934478858959E-4]:1.77931662192E-1)[&rate=6.017934478858959E-4]:1.737153983851E-1,40[&rate=6.017934478858959E-4]:6.726278754622E-1)[&rate=6.017934478858959E-4]:7.384863985671E-3)[&rate=6.017934478858959E-4]:7.421770503016E-3,((16[&rate=6.017934478858959E-4]:2.448728778495E0,((146[&rate=6.017934478858959E-4]:4.003562895266E-1,(((31[&rate=6.017934478858959E-4]:5.379287248777E-1,2[&rate=6.017934478858959E-4]:3.105314646036E-1)[&rate=6.017934478858959E-4]:2.53563497225E-1,(22[&rate=6.017934478858959E-4]:4.516332837599E-1,27[&rate=6.017934478858959E-4]:4.680716399243E-1)[&rate=6.017934478858959E-4]:2.850644177947E-1)[&rate=6.017934478858959E-4]:6.721624042466E-2,(26[&rate=6.017934478858959E-4]:4.641981744098E-1,(7[&rate=6.017934478858959E-4]:1.366832967865E-1,8[&rate=6.017934478858959E-4]:1.366832967865E-1)[&rate=6.017934478858959E-4]:2.206655625548E-1)[&rate=6.017934478858959E-4]:3.506746716791E-1)[&rate=6.017934478858959E-4]:1.605552310868E0)[&rate=6.017934478858959E-4]:4.222826682742E-2,(((((142[&rate=6.017934478858959E-4]:5.752303494606E-1,((141[&rate=6.017934478858959E-4]:1.099362593938E-1,145[&rate=6.017934478858959E-4]:1.126759854213E-1)[&rate=6.017934478858959E-4]:3.890632226187E-1,144[&rate=6.017934478858959E-4]:4.962597559851E-1)[&rate=6.017934478858959E-4]:7.349114142054E-2)[&rate=6.017934478858959E-4]:7.806739151324E-1,(((24[&rate=6.017934478858959E-4]:8.874339435483E-1,((28[&rate=6.017934478858959E-4]:5.404679015363E-1,21[&rate=6.017934478858959E-4]:5.158103672898E-1)[&rate=6.017934478858959E-4]:3.147663752889E-1,1[&rate=6.017934478858959E-4]:6.893290696221E-2)[&rate=6.017934478858959E-4]:3.767911877784E-2)[&rate=6.017934478858959E-4]:2.414338543273E-1,((140[&rate=6.017934478858959E-4]:4.436098683266E-1,11[&rate=6.017934478858959E-4]:4.627879505183E-1)[&rate=6.017934478858959E-4]:1.679942792208E-1,((20[&rate=6.017934478858959E-4]:3.521472744307E-1,25[&rate=6.017934478858959E-4]:3.713253566224E-1)[&rate=6.017934478858959E-4]:1.306640267044E-1,23[&rate=6.017934478858959E-4]:4.910304792172E-1)[&rate=6.017934478858959E-4]:2.246832573711E-1)[&rate=6.017934478858959E-4]:4.021951571777E-1)[&rate=6.017934478858959E-4]:4.372891028348E-2,102[&rate=6.017934478858959E-4]:1.095287254273E-2)[&rate=6.017934478858959E-4]:9.837604958445E-2)[&rate=6.017934478858959E-4]:7.077394536826E-3,(((9[&rate=6.017934478858959E-4]:4.592131053364E-1,(113[&rate=6.017934478858959E-4]:3.536324218217E-1,(30[&rate=6.017934478858959E-4]:3.332613949635E-1,4[&rate=6.017934478858959E-4]:1.606586552374E-1)[&rate=6.017934478858959E-4]:1.35439520009E-1)[&rate=6.017934478858959E-4]:1.137998615968E-1)[&rate=6.017934478858959E-4]:1.35009033068E-1,((110[&rate=6.017934478858959E-4]:2.231630866411E-1,105[&rate=6.017934478858959E-4]:2.012452784221E-1)[&rate=6.017934478858959E-4]:2.362746785334E-1,(117[&rate=6.017934478858959E-4]:4.602882082122E-1,(14[&rate=6.017934478858959E-4]:1.466795967802E-1,17[&rate=6.017934478858959E-4]:1.850357611639E-1)[&rate=6.017934478858959E-4]:3.108688854044E-1)[&rate=6.017934478858959E-4]:7.368735044605E-3)[&rate=6.017934478858959E-4]:1.375240992573E-1)[&rate=6.017934478858959E-4]:3.641294398007E-1,((((13[&rate=6.017934478858959E-4]:5.008957604768E-1,19[&rate=6.017934478858959E-4]:5.392519248605E-1)[&rate=6.017934478858959E-4]:8.731119848092E-2,115[&rate=6.017934478858959E-4]:5.060151781359E-1)[&rate=6.017934478858959E-4]:1.675632940559E-1,(((114[&rate=6.017934478858959E-4]:2.425451306639E-1,112[&rate=6.017934478858959E-4]:3.247369114857E-1)[&rate=6.017934478858959E-4]:1.301586833581E-1,109[&rate=6.017934478858959E-4]:4.521558688165E-1)[&rate=6.017934478858959E-4]:7.199339304059E-2,(108[&rate=6.017934478858959E-4]:7.529839159861E-2,107[&rate=6.017934478858959E-4]:7.803811762597E-2)[&rate=6.017934478858959E-4]:4.269330620394E-1)[&rate=6.017934478858959E-4]:2.288812651291E-1)[&rate=6.017934478858959E-4]:6.858741278951E-2,((139[&rate=6.017934478858959E-4]:5.031798947646E-1,(111[&rate=6.017934478858959E-4]:8.690375490429E-2,(106[&rate=6.017934478858959E-4]:3.929787827734E-2,104[&rate=6.017934478858959E-4]:3.929787827734E-2)[&rate=6.017934478858959E-4]:3.116752046257E-2)[&rate=6.017934478858959E-4]:2.40933674107E-1)[&rate=6.017934478858959E-4]:4.188086338066E-1,(116[&rate=6.017934478858959E-4]:6.157571537384E-1,(148[&rate=6.017934478858959E-4]:2.991488155493E-1,143[&rate=6.017934478858959E-4]:2.964090895219E-1)[&rate=6.017934478858959E-4]:3.549645025727E-1)[&rate=6.017934478858959E-4]:5.41765803124E-2)[&rate=6.017934478858959E-4]:7.223215093049E-2)[&rate=6.017934478858959E-4]:1.422130904841E-1)[&rate=6.017934478858959E-4]:2.238081631164E-1)[&rate=6.017934478858959E-4]:2.302447728092E-1,(((6[&rate=6.017934478858959E-4]:3.115935706846E-1,18[&rate=6.017934478858959E-4]:3.746072693147E-1)[&rate=6.017934478858959E-4]:1.976651449026E-1,(15[&rate=6.017934478858959E-4]:3.766109851362E-1,10[&rate=6.017934478858959E-4]:3.382548207528E-1)[&rate=6.017934478858959E-4]:1.874422509988E-1)[&rate=6.017934478858959E-4]:1.838284575598E-1,(3[&rate=6.017934478858959E-4]:4.887979778934E-1,(((88[&rate=6.017934478858959E-4]:3.682187293579E-2,89[&rate=6.017934478858959E-4]:5.05205030728E-2)[&rate=6.017934478858959E-4]:2.123999143767E-1,(((83[&rate=6.017934478858959E-4]:4.090224549054E-2,86[&rate=6.017934478858959E-4]:4.090224549054E-2)[&rate=6.017934478858959E-4]:1.508928078475E-3,85[&rate=6.017934478858959E-4]:4.241117356901E-2)[&rate=6.017934478858959E-4]:1.871669326821E-1,87[&rate=6.017934478858959E-4]:2.295781062511E-1)[&rate=6.017934478858959E-4]:1.96436810614E-2)[&rate=6.017934478858959E-4]:5.061476119452E-1,((92[&rate=6.017934478858959E-4]:1.29249127169E-1,(90[&rate=6.017934478858959E-4]:4.181927498446E-3,91[&rate=6.017934478858959E-4]:4.181927498446E-3)[&rate=6.017934478858959E-4]:1.250671996706E-1)[&rate=6.017934478858959E-4]:2.310211387553E-1,(93[&rate=6.017934478858959E-4]:1.390374243906E-2,84[&rate=6.017934478858959E-4]:2.051123020489E-4)[&rate=6.017934478858959E-4]:3.463665234852E-1)[&rate=6.017934478858959E-4]:4.087977634704E-1)[&rate=6.017934478858959E-4]:2.731546060328E-1)[&rate=6.017934478858959E-4]:1.522344007332E-1)[&rate=6.017934478858959E-4]:7.028789848193E-1)[&rate=6.017934478858959E-4]:5.84889348787E-1,101[&rate=6.017934478858959E-4]:9.260609862053E-1)[&rate=6.017934478858959E-4]:3.694691499076E-1)[&rate=6.017934478858959E-4]:4.086987525906E-2)[&rate=6.017934478858959E-4]:1.453942924837E-1,(39[&rate=6.017934478858959E-4]:4.657371995909E-1,147[&rate=6.017934478858959E-4]:5.231142487712E-1)[&rate=6.017934478858959E-4]:4.2892945271E-2)[&rate=6.017934478858959E-4]:1.788043650891E-1)[&rate=6.017934478858959E-4]:7.632893083483E-2)[&rate=6.017934478858959E-4]:4.292934133669E-1,(((121[&rate=6.017934478858959E-4]:1.912894045179E0,127[&rate=6.017934478858959E-4]:2.353989935589E0)[&rate=6.017934478858959E-4]:2.969572809042E-1,(36[&rate=6.017934478858959E-4]:7.631005993821E-2,35[&rate=6.017934478858959E-4]:2.973471747245E-2)[&rate=6.017934478858959E-4]:5.408921135004E-2)[&rate=6.017934478858959E-4]:1.817051703112E-1,((((62[&rate=6.017934478858959E-4]:4.784395796426E-1,(65[&rate=6.017934478858959E-4]:2.332862524877E-1,(64[&rate=6.017934478858959E-4]:1.592659451424E-1,60[&rate=6.017934478858959E-4]:8.581013635666E-3)[&rate=6.017934478858959E-4]:2.24705238852E-1)[&rate=6.017934478858959E-4]:5.337250523722E-2)[&rate=6.017934478858959E-4]:1.806720412917E-1,(63[&rate=6.017934478858959E-4]:8.495370500688E-2,61[&rate=6.017934478858959E-4]:1.260495954179E-1)[&rate=6.017934478858959E-4]:5.330620255164E-1)[&rate=6.017934478858959E-4]:9.71353746072E-1,(((118[&rate=6.017934478858959E-4]:6.669485390146E-1,((131[&rate=6.017934478858959E-4]:9.641084747112E-2,130[&rate=6.017934478858959E-4]:9.367112144376E-2)[&rate=6.017934478858959E-4]:6.065749633993E-2,(132[&rate=6.017934478858959E-4]:1.220167915354E-1,129[&rate=6.017934478858959E-4]:1.19277065508E-1)[&rate=6.017934478858959E-4]:3.505155227565E-2)[&rate=6.017934478858959E-4]:3.75633619861E-1)[&rate=6.017934478858959E-4]:1.931518093176E-2,69[&rate=6.017934478858959E-4]:6.972226240561E-1)[&rate=6.017934478858959E-4]:6.305407181563E-1,128[&rate=6.017934478858959E-4]:1.177078410705E0)[&rate=6.017934478858959E-4]:3.136609289037E-1)[&rate=6.017934478858959E-4]:7.921151467288E-2,(45[&rate=6.017934478858959E-4]:6.508121320904E-1,(((49[&rate=6.017934478858959E-4]:1.807414923363E-1,50[&rate=6.017934478858959E-4]:1.807414923363E-1)[&rate=6.017934478858959E-4]:2.414846851286E-1,(47[&rate=6.017934478858959E-4]:6.455775806648E-2,44[&rate=6.017934478858959E-4]:5.909327719223E-2)[&rate=6.017934478858959E-4]:3.904553046442E-1)[&rate=6.017934478858959E-4]:1.188331372854E-1,(51[&rate=6.017934478858959E-4]:5.404214872917E-1,(((41[&rate=6.017934478858959E-4]:1.885015668855E-1,(42[&rate=6.017934478858959E-4]:1.715944583993E-1,48[&rate=6.017934478858959E-4]:2.098458245195E-1)[&rate=6.017934478858959E-4]:2.237158936046E-2)[&rate=6.017934478858959E-4]:1.134942636246E-1,46[&rate=6.017934478858959E-4]:3.566406392531E-1)[&rate=6.017934478858959E-4]:1.184502119189E-2,43[&rate=6.017934478858959E-4]:3.68485660445E-1)[&rate=6.017934478858959E-4]:1.992582312182E-1)[&rate=6.017934478858959E-4]:6.102308332836E-3)[&rate=6.017934478858959E-4]:8.516265340567E-2)[&rate=6.017934478858959E-4]:1.457425099003E-1)[&rate=6.017934478858959E-4]:2.243453681394E-1)[&rate=6.017934478858959E-4]:2.568562975745E-1)[&rate=6.017934478858959E-4]:1.761235494212E-1,((((((37[&rate=6.017934478858959E-4]:1.754583981752E-1,((54[&rate=6.017934478858959E-4]:6.004245008879E-2,59[&rate=6.017934478858959E-4]:9.829381620901E-2)[&rate=6.017934478858959E-4]:9.974453183414E-3,58[&rate=6.017934478858959E-4]:1.273939524525E-1)[&rate=6.017934478858959E-4]:2.893876266251E-2)[&rate=6.017934478858959E-4]:1.150577945531E-1,55[&rate=6.017934478858959E-4]:2.440681052965E-1)[&rate=6.017934478858959E-4]:3.817310317392E-2,56[&rate=6.017934478858959E-4]:2.822412084704E-1)[&rate=6.017934478858959E-4]:2.094947968369E-1,57[&rate=6.017934478858959E-4]:5.02664967056E-1)[&rate=6.017934478858959E-4]:3.027317731462E-1,68[&rate=6.017934478858959E-4]:7.534841718961E-1)[&rate=6.017934478858959E-4]:3.136725506889E-1,((((52[&rate=6.017934478858959E-4]:5.357281487884E-1,((137[&rate=6.017934478858959E-4]:7.757945509395E-1,133[&rate=6.017934478858959E-4]:7.346986605285E-1)[&rate=6.017934478858959E-4]:1.016376614944E-1,134[&rate=6.017934478858959E-4]:8.061993357217E-1)[&rate=6.017934478858959E-4]:4.732746024223E-1)[&rate=6.017934478858959E-4]:2.878233121015E-3,(((12[&rate=6.017934478858959E-4]:1.620748689257E-1,5[&rate=6.017934478858959E-4]:1.237187045422E-1)[&rate=6.017934478858959E-4]:1.450870183959E-1,29[&rate=6.017934478858959E-4]:4.140112023901E-1)[&rate=6.017934478858959E-4]:2.303404294389E-1,103[&rate=6.017934478858959E-4]:4.114749195003E-1)[&rate=6.017934478858959E-4]:1.79142519697E0)[&rate=6.017934478858959E-4]:7.221371243466E-2,((((80[&rate=6.017934478858959E-4]:9.178743327979E-2,81[&rate=6.017934478858959E-4]:9.178743327979E-2)[&rate=6.017934478858959E-4]:4.88782105165E-1,(((79[&rate=6.017934478858959E-4]:5.05843903361E-2,82[&rate=6.017934478858959E-4]:5.880356841817E-2)[&rate=6.017934478858959E-4]:2.158089959183E-1,(72[&rate=6.017934478858959E-4]:1.141039344235E-1,78[&rate=6.017934478858959E-4]:1.360217426428E-1)[&rate=6.017934478858959E-4]:1.303716436117E-1)[&rate=6.017934478858959E-4]:8.816424482553E-2,((71[&rate=6.017934478858959E-4]:1.878085383989E-1,73[&rate=6.017934478858959E-4]:2.563016890838E-1)[&rate=6.017934478858959E-4]:4.751730442882E-2,77[&rate=6.017934478858959E-4]:2.983395414579E-1)[&rate=6.017934478858959E-4]:9.183452797819E-2)[&rate=6.017934478858959E-4]:2.342310854471E-1)[&rate=6.017934478858959E-4]:2.397076228758E-1,(((70[&rate=6.017934478858959E-4]:2.311983400878E-1,76[&rate=6.017934478858959E-4]:2.695545044712E-1)[&rate=6.017934478858959E-4]:1.33863682915E-1,74[&rate=6.017934478858959E-4]:4.034181873862E-1)[&rate=6.017934478858959E-4]:3.696116052697E-1,75[&rate=6.017934478858959E-4]:7.73029792656E-1)[&rate=6.017934478858959E-4]:9.656243715765E-2)[&rate=6.017934478858959E-4]:3.778978158424E-1,53[&rate=6.017934478858959E-4]:5.010269870439E-1)[&rate=6.017934478858959E-4]:1.015963859888E-1)[&rate=6.017934478858959E-4]:3.987651487533E-1,125[&rate=6.017934478858959E-4]:7.910060081248E-1)[&rate=6.017934478858959E-4]:4.428173811269E-1)[&rate=6.017934478858959E-4]:1.790728613167E-1)[&rate=6.017934478858959E-4]:9.879088741196E-3)[&rate=6.017934478858959E-4]:1.857078468535E-1)[&rate=6.017934478858959E-4]:4.704230384618E-2,33[&rate=6.017934478858959E-4]:6.168613077578E-2);
tree STATE_24490000 [&joint=-20960.29965781975,lnP=-20960.29965781975] = [&R] (((34[&rate=6.566475338373467E-4]:1.663404321037E-2,((((38[&rate=6.566475338373467E-4]:8.23260944518E-1,((((((97[&rate=6.566475338373467E-4]:2.97119500196E-1,147[&rate=6.566475338373467E-4]:4.255348007425E-1)[&rate=6.566475338373467E-4]:4.134768906412E-3,40[&rate=6.566475338373467E-4]:3.722925204686E-1)[&rate=6.566475338373467E-4]:1.465248553316E-1,16[&rate=6.566475338373467E-4]:2.604310301917E0)[&rate=6.566475338373467E-4]:4.002560255877E-2,39[&rate=6.566475338373467E-4]:5.58842978359E-1)[&rate=6.566475338373467E-4]:9.015206160304E-2,146[&rate=6.566475338373467E-4]:7.692136191969E-1)[&rate=6.566475338373467E-4]:1.718016375592E-2,(((96[&rate=6.566475338373467E-4]:4.127968351191E-1,99[&rate=6.566475338373467E-4]:4.48315960802E-1)[&rate=6.566475338373467E-4]:2.116762911403E-1,(((94[&rate=6.566475338373467E-4]:1.070143576669E-1,100[&rate=6.566475338373467E-4]:1.070143576669E-1)[&rate=6.566475338373467E-4]:3.343939684184E-1,95[&rate=6.566475338373467E-4]:5.261077796373E-1)[&rate=6.566475338373467E-4]:1.054888675957E-1,98[&rate=6.566475338373467E-4]:6.206676854843E-1)[&rate=6.566475338373467E-4]:1.74666429608E-2)[&rate=6.566475338373467E-4]:4.01942229362E-2,((((((142[&rate=6.566475338373467E-4]:1.88512257016E-1,((145[&rate=6.566475338373467E-4]:3.406244321084E-2,141[&rate=6.566475338373467E-4]:3.132271718325E-2)[&rate=6.566475338373467E-4]:6.653093329139E-2,144[&rate=6.566475338373467E-4]:9.511392444728E-2)[&rate=6.566475338373467E-4]:8.79188805138E-2)[&rate=6.566475338373467E-4]:1.025668978949E0,(((((117[&rate=6.566475338373467E-4]:4.199981827425E-1,105[&rate=6.566475338373467E-4]:3.898611964411E-1)[&rate=6.566475338373467E-4]:3.964663331065E-2,113[&rate=6.566475338373467E-4]:4.569050900256E-1)[&rate=6.566475338373467E-4]:8.799276345243E-2,110[&rate=6.566475338373467E-4]:5.394184014233E-1)[&rate=6.566475338373467E-4]:1.829629685364E-1,(9[&rate=6.566475338373467E-4]:5.202299988122E-1,((14[&rate=6.566475338373467E-4]:9.390818044178E-2,17[&rate=6.566475338373467E-4]:1.322643448255E-1)[&rate=6.566475338373467E-4]:3.492348523665E-1,(30[&rate=6.566475338373467E-4]:1.767897533293E-1,4[&rate=6.566475338373467E-4]:4.187013603237E-3)[&rate=6.566475338373467E-4]:3.814217726298E-1)[&rate=6.566475338373467E-4]:8.530614408602E-2)[&rate=6.566475338373467E-4]:1.994116451202E-1)[&rate=6.566475338373467E-4]:2.207130785717E-1,(((115[&rate=6.566475338373467E-4]:4.475184054624E-1,(13[&rate=6.566475338373467E-4]:3.444783977141E-1,19[&rate=6.566475338373467E-4]:3.828345620978E-1)[&rate=6.566475338373467E-4]:1.852317885701E-1)[&rate=6.566475338373467E-4]:1.132853410376E-1,(((114[&rate=6.566475338373467E-4]:1.355972183087E-1,112[&rate=6.566475338373467E-4]:2.177889991306E-1)[&rate=6.566475338373467E-4]:2.790704904604E-1,109[&rate=6.566475338373467E-4]:4.941197635636E-1)[&rate=6.566475338373467E-4]:5.755555098413E-2,(108[&rate=6.566475338373467E-4]:4.207659958247E-1,107[&rate=6.566475338373467E-4]:4.235057218521E-1)[&rate=6.566475338373467E-4]:1.08991510504E-1)[&rate=6.566475338373467E-4]:8.858048674669E-2)[&rate=6.566475338373467E-4]:1.831031327577E-1,((148[&rate=6.566475338373467E-4]:3.342244560108E-1,143[&rate=6.566475338373467E-4]:3.314847299834E-1)[&rate=6.566475338373467E-4]:3.35979502906E-1,(((111[&rate=6.566475338373467E-4]:1.255034291827E-1,139[&rate=6.566475338373467E-4]:3.008458949361E-1)[&rate=6.566475338373467E-4]:3.521125165095E-2,(106[&rate=6.566475338373467E-4]:9.884736487142E-2,104[&rate=6.566475338373467E-4]:9.884736487142E-2)[&rate=6.566475338373467E-4]:4.542895979788E-2)[&rate=6.566475338373467E-4]:2.973591510753E-1,116[&rate=6.566475338373467E-4]:3.813615031418E-1)[&rate=6.566475338373467E-4]:2.504862913913E-1)[&rate=6.566475338373467E-4]:1.120590847246E-1)[&rate=6.566475338373467E-4]:1.224752405066E-1)[&rate=6.566475338373467E-4]:9.300459565303E-2)[&rate=6.566475338373467E-4]:1.266010762264E-1,(102[&rate=6.566475338373467E-4]:4.021112270637E-2,(((11[&rate=6.566475338373467E-4]:4.604998732391E-1,140[&rate=6.566475338373467E-4]:4.413217910473E-1)[&rate=6.566475338373467E-4]:3.503941780746E-1,((20[&rate=6.566475338373467E-4]:6.090559025743E-1,25[&rate=6.566475338373467E-4]:6.282339847661E-1)[&rate=6.566475338373467E-4]:4.08298842466E-2,23[&rate=6.566475338373467E-4]:6.58104964903E-1)[&rate=6.566475338373467E-4]:2.377205932599E-1)[&rate=6.566475338373467E-4]:1.450760673186E-1,(24[&rate=6.566475338373467E-4]:9.490073064353E-1,((28[&rate=6.566475338373467E-4]:7.079706675845E-1,21[&rate=6.566475338373467E-4]:6.833131333381E-1)[&rate=6.566475338373467E-4]:1.286649748581E-1,1[&rate=6.566475338373467E-4]:5.033427257967E-2)[&rate=6.566475338373467E-4]:1.178511160474E-1)[&rate=6.566475338373467E-4]:1.028532231559E-1)[&rate=6.566475338373467E-4]:1.499944287316E-1)[&rate=6.566475338373467E-4]:5.39958470197E-2)[&rate=6.566475338373467E-4]:2.369663339699E-1,(((15[&rate=6.566475338373467E-4]:1.244177307249E-1,10[&rate=6.566475338373467E-4]:8.606156634143E-2)[&rate=6.566475338373467E-4]:3.538091417764E-1,6[&rate=6.566475338373467E-4]:4.234323519535E-1)[&rate=6.566475338373467E-4]:3.458893864292E-1,(((((92[&rate=6.566475338373467E-4]:8.637136252673E-2,(90[&rate=6.566475338373467E-4]:1.217731197293E-2,91[&rate=6.566475338373467E-4]:1.217731197293E-2)[&rate=6.566475338373467E-4]:7.41940505538E-2)[&rate=6.566475338373467E-4]:3.968822541394E-2,(93[&rate=6.566475338373467E-4]:6.649757731579E-2,84[&rate=6.566475338373467E-4]:5.279894717878E-2)[&rate=6.566475338373467E-4]:5.956201062488E-2)[&rate=6.566475338373467E-4]:1.983119728108E-1,(88[&rate=6.566475338373467E-4]:1.583671015386E-1,89[&rate=6.566475338373467E-4]:1.720657316756E-1)[&rate=6.566475338373467E-4]:1.523058290759E-1)[&rate=6.566475338373467E-4]:9.64957412991E-2,(87[&rate=6.566475338373467E-4]:1.961255919231E-1,((85[&rate=6.566475338373467E-4]:6.148361192272E-2,83[&rate=6.566475338373467E-4]:6.148361192272E-2)[&rate=6.566475338373467E-4]:6.203986926648E-2,86[&rate=6.566475338373467E-4]:1.235234811892E-1)[&rate=6.566475338373467E-4]:7.260211073394E-2)[&rate=6.566475338373467E-4]:2.110430799904E-1)[&rate=6.566475338373467E-4]:5.967974270011E-1,(18[&rate=6.566475338373467E-4]:3.513660781468E-1,3[&rate=6.566475338373467E-4]:2.362975849962E-1)[&rate=6.566475338373467E-4]:2.279424865213E-1)[&rate=6.566475338373467E-4]:2.530268723447E-1)[&rate=6.566475338373467E-4]:6.111666338064E-1)[&rate=6.566475338373467E-4]:3.114390812412E-1,101[&rate=6.566475338373467E-4]:6.371329328823E-1)[&rate=6.566475338373467E-4]:7.935264095453E-1,(((31[&rate=6.566475338373467E-4]:5.960501378346E-1,2[&rate=6.566475338373467E-4]:3.686528775605E-1)[&rate=6.566475338373467E-4]:2.750203901181E-1,(22[&rate=6.566475338373467E-4]:6.247030856055E-1,27[&rate=6.566475338373467E-4]:6.411414417699E-1)[&rate=6.566475338373467E-4]:1.915729217991E-1)[&rate=6.566475338373467E-4]:1.232549935015E-1,(26[&rate=6.566475338373467E-4]:8.083691101227E-1,(7[&rate=6.566475338373467E-4]:4.16799068256E-1,8[&rate=6.566475338373467E-4]:4.16799068256E-1)[&rate=6.566475338373467E-4]:2.847207267982E-1)[&rate=6.566475338373467E-4]:1.421207948931E-1)[&rate=6.566475338373467E-4]:1.647292725083E0)[&rate=6.566475338373467E-4]:9.241806740111E-2)[&rate=6.566475338373467E-4]:1.16261952883E-1)[&rate=6.566475338373467E-4]:2.253917517292E-1)[&rate=6.566475338373467E-4]:2.067570748098E-1,(((35[&rate=6.566475338373467E-4]:1.051459325736E-1,36[&rate=6.566475338373467E-4]:1.517212750394E-1)[&rate=6.566475338373467E-4]:8.007194125019E-2,(121[&rate=6.566475338373467E-4]:1.793187774534E0,127[&rate=6.566475338373467E-4]:2.234283664945E0)[&rate=6.566475338373467E-4]:5.180574965497E-1)[&rate=6.566475338373467E-4]:8.462514612211E-2,((128[&rate=6.566475338373467E-4]:1.345330550884E0,(((60[&rate=6.566475338373467E-4]:1.655082897431E-1,((62[&rate=6.566475338373467E-4]:2.656801364795E-1,64[&rate=6.566475338373467E-4]:2.245842460685E-1)[&rate=6.566475338373467E-4]:7.578513965748E-2,65[&rate=6.566475338373467E-4]:1.496844542192E-1)[&rate=6.566475338373467E-4]:1.582383552385E-2)[&rate=6.566475338373467E-4]:4.480508886389E-1,(63[&rate=6.566475338373467E-4]:1.472664147145E-1,61[&rate=6.566475338373467E-4]:1.883623051256E-1)[&rate=6.566475338373467E-4]:6.169776951741E-1)[&rate=6.566475338373467E-4]:6.66217863789E-1,((118[&rate=6.566475338373467E-4]:6.159705676285E-1,(131[&rate=6.566475338373467E-4]:2.546102515544E-1,(129[&rate=6.566475338373467E-4]:2.127346921993E-1,(130[&rate=6.566475338373467E-4]:1.694101278574E-1,132[&rate=6.566475338373467E-4]:1.721498538848E-1)[&rate=6.566475338373467E-4]:4.332456434183E-2)[&rate=6.566475338373467E-4]:3.91358333278E-2)[&rate=6.566475338373467E-4]:2.271137407315E-1)[&rate=6.566475338373467E-4]:1.514158889257E-1,69[&rate=6.566475338373467E-4]:7.783453606638E-1)[&rate=6.566475338373467E-4]:7.041714075345E-1)[&rate=6.566475338373467E-4]:1.349871419284E-2)[&rate=6.566475338373467E-4]:2.33949023437E-1,(((51[&rate=6.566475338373467E-4]:5.227148993267E-1,(((42[&rate=6.566475338373467E-4]:1.436841008579E-1,48[&rate=6.566475338373467E-4]:1.819354669782E-1)[&rate=6.566475338373467E-4]:1.483551474568E-1,41[&rate=6.566475338373467E-4]:2.865747674405E-1)[&rate=6.566475338373467E-4]:1.070460856788E-1,(46[&rate=6.566475338373467E-4]:4.349755235227E-1,43[&rate=6.566475338373467E-4]:4.349755235227E-1)[&rate=6.566475338373467E-4]:1.329013833955E-2)[&rate=6.566475338373467E-4]:1.017716418359E-1)[&rate=6.566475338373467E-4]:4.656484129971E-2,(49[&rate=6.566475338373467E-4]:2.650738584006E-1,50[&rate=6.566475338373467E-4]:2.650738584006E-1)[&rate=6.566475338373467E-4]:2.987414013516E-1)[&rate=6.566475338373467E-4]:2.251187117099E-2,(45[&rate=6.566475338373467E-4]:4.692582736109E-1,(44[&rate=6.566475338373467E-4]:7.480150700764E-2,47[&rate=6.566475338373467E-4]:8.026598788189E-2)[&rate=6.566475338373467E-4]:3.971890070404E-1)[&rate=6.566475338373467E-4]:1.416590212467E-1)[&rate=6.566475338373467E-4]:1.949660671724E-1)[&rate=6.566475338373467E-4]:2.193305689123E-1)[&rate=6.566475338373467E-4]:1.578095528664E-1)[&rate=6.566475338373467E-4]:2.169624785976E-2,(((((55[&rate=6.566475338373467E-4]:2.049766108259E-1,56[&rate=6.566475338373467E-4]:2.049766108259E-1)[&rate=6.566475338373467E-4]:5.736179574552E-2,((37[&rate=6.566475338373467E-4]:1.677006765029E-1,58[&rate=6.566475338373467E-4]:1.485749934428E-1)[&rate=6.566475338373467E-4]:9.962808858863E-2,(54[&rate=6.566475338373467E-4]:1.295175694194E-1,59[&rate=6.566475338373467E-4]:1.677689355396E-1)[&rate=6.566475338373467E-4]:6.130846343173E-2)[&rate=6.566475338373467E-4]:4.145772891172E-2)[&rate=6.566475338373467E-4]:1.79970896018E-1,57[&rate=6.566475338373467E-4]:4.532382643382E-1)[&rate=6.566475338373467E-4]:1.099922282107E-1,68[&rate=6.566475338373467E-4]:5.113179242428E-1)[&rate=6.566475338373467E-4]:2.671562441825E-1,(((52[&rate=6.566475338373467E-4]:7.298111566786E-1,(((12[&rate=6.566475338373467E-4]:8.390281737316E-2,5[&rate=6.566475338373467E-4]:4.55466529897E-2)[&rate=6.566475338373467E-4]:8.549384270072E-2,29[&rate=6.566475338373467E-4]:2.762459751424E-1)[&rate=6.566475338373467E-4]:3.755128414351E-1,103[&rate=6.566475338373467E-4]:4.188821042487E-1)[&rate=6.566475338373467E-4]:1.975222786991E0)[&rate=6.566475338373467E-4]:8.310722908893E-2,(53[&rate=6.566475338373467E-4]:6.866373212151E-1,((((77[&rate=6.566475338373467E-4]:2.416609481647E-1,71[&rate=6.566475338373467E-4]:1.786472495345E-1)[&rate=6.566475338373467E-4]:2.620028666755E-1,((73[&rate=6.566475338373467E-4]:4.532231847894E-1,(80[&rate=6.566475338373467E-4]:3.010019458684E-2,81[&rate=6.566475338373467E-4]:3.010019458684E-2)[&rate=6.566475338373467E-4]:3.738079217094E-1)[&rate=6.566475338373467E-4]:2.87610129116E-2,((82[&rate=6.566475338373467E-4]:1.074437237141E-1,(72[&rate=6.566475338373467E-4]:4.614896113267E-2,78[&rate=6.566475338373467E-4]:6.806676935198E-2)[&rate=6.566475338373467E-4]:3.115777628006E-2)[&rate=6.566475338373467E-4]:2.042497104205E-1,79[&rate=6.566475338373467E-4]:3.034742560526E-1)[&rate=6.566475338373467E-4]:1.374140512376E-1)[&rate=6.566475338373467E-4]:2.715906919391E-2)[&rate=6.566475338373467E-4]:1.600392898675E-1,(75[&rate=6.566475338373467E-4]:4.354886746032E-1,(76[&rate=6.566475338373467E-4]:3.91394620378E-1,(74[&rate=6.566475338373467E-4]:3.144367345833E-1,70[&rate=6.566475338373467E-4]:2.760805701998E-1)[&rate=6.566475338373467E-4]:7.695788579472E-2)[&rate=6.566475338373467E-4]:4.409405422525E-2)[&rate=6.566475338373467E-4]:2.336938821592E-1)[&rate=6.566475338373467E-4]:5.282458113254E-1,((137[&rate=6.566475338373467E-4]:4.322584951587E-1,133[&rate=6.566475338373467E-4]:3.911626047476E-1)[&rate=6.566475338373467E-4]:3.178865521792E-1,134[&rate=6.566475338373467E-4]:6.789121706256E-1)[&rate=6.566475338373467E-4]:5.239956495172E-1)[&rate=6.566475338373467E-4]:2.356720117394E-1)[&rate=6.566475338373467E-4]:1.18084343241E-1)[&rate=6.566475338373467E-4]:1.639859701034E-1,125[&rate=6.566475338373467E-4]:7.583251208983E-1)[&rate=6.566475338373467E-4]:1.868157141937E-1)[&rate=6.566475338373467E-4]:2.185952900191E-1)[&rate=6.566475338373467E-4]:4.296447339647E-2,((67[&rate=6.566475338373467E-4]:2.457659588626E-1,((123[&rate=6.566475338373467E-4]:1.809269884098E-2,124[&rate=6.566475338373467E-4]:1.536045840385E-2)[&rate=6.566475338373467E-4]:2.07876105681E-1,122[&rate=6.566475338373467E-4]:2.25968804522E-1)[&rate=6.566475338373467E-4]:5.210697046813E-1)[&rate=6.566475338373467E-4]:1.215080608706E-1,((((119[&rate=6.566475338373467E-4]:1.316533604015E0,126[&rate=6.566475338373467E-4]:5.308310813708E-1)[&rate=6.566475338373467E-4]:1.030234682574E-1,((138[&rate=6.566475338373467E-4]:3.535762581397E-1,136[&rate=6.566475338373467E-4]:2.220694088245E-1)[&rate=6.566475338373467E-4]:5.835649513197E-1,135[&rate=6.566475338373467E-4]:7.371412094593E-1)[&rate=6.566475338373467E-4]:3.344706573333E-1)[&rate=6.566475338373467E-4]:6.957620342287E-2,120[&rate=6.566475338373467E-4]:1.393242864736E0)[&rate=6.566475338373467E-4]:8.000823713359E-1,66[&rate=6.566475338373467E-4]:2.56338934702E-1)[&rate=6.566475338373467E-4]:1.109350850312E-1)[&rate=6.566475338373467E-4]:1.250392743354E-1)[&rate=6.566475338373467E-4]:3.873344477719E-1)[&rate=6.566475338373467E-4]:3.885300900958E-2,33[&rate=6.566475338373467E-4]:3.904869605558E-2)[&rate=6.566475338373467E-4]:4.592498234704E-2,32[&rate=6.566475338373467E-4]:7.949422634791E-2);
tree STATE_24500000 [&joint=-20973.425835094677,lnP=-20973.425835094677] = [&R] ((32[&rate=5.942711398233897E-4]:6.244571048155E-2,(34[&rate=5.942711398233897E-4]:1.263166235981E-2,((((((57[&rate=5.942711398233897E-4]:2.933207823554E-1,((55[&rate=5.942711398233897E-4]:2.149843422943E-1,56[&rate=5.942711398233897E-4]:2.149843422943E-1)[&rate=5.942711398233897E-4]:5.049357181823E-2,((54[&rate=5.942711398233897E-4]:4.559614259054E-2,37[&rate=5.942711398233897E-4]:1.22098874831E-1)[&rate=5.942711398233897E-4]:6.507220186019E-2,58[&rate=5.942711398233897E-4]:1.680453936311E-1)[&rate=5.942711398233897E-4]:1.247549248532E-1)[&rate=5.942711398233897E-4]:1.691390649412E-2)[&rate=5.942711398233897E-4]:2.509432730384E-2,59[&rate=5.942711398233897E-4]:3.156828692221E-1)[&rate=5.942711398233897E-4]:8.537902494078E-2,68[&rate=5.942711398233897E-4]:3.518815662939E-1)[&rate=5.942711398233897E-4]:5.155459614345E-1,((((137[&rate=5.942711398233897E-4]:4.375059836684E-1,133[&rate=5.942711398233897E-4]:3.964100932573E-1)[&rate=5.942711398233897E-4]:3.295060112486E-1,134[&rate=5.942711398233897E-4]:6.957791182048E-1)[&rate=5.942711398233897E-4]:7.536690435739E-1,(((((80[&rate=5.942711398233897E-4]:3.733750261454E-2,81[&rate=5.942711398233897E-4]:3.733750261454E-2)[&rate=5.942711398233897E-4]:2.608046467891E-1,71[&rate=5.942711398233897E-4]:2.789640672119E-1)[&rate=5.942711398233897E-4]:2.069429210845E-1,((77[&rate=5.942711398233897E-4]:3.60178686698E-1,73[&rate=5.942711398233897E-4]:3.656581387527E-1)[&rate=5.942711398233897E-4]:1.750676225791E-1,((79[&rate=5.942711398233897E-4]:2.762254527342E-1,82[&rate=5.942711398233897E-4]:2.844446308163E-1)[&rate=5.942711398233897E-4]:1.228280028247E-1,(72[&rate=5.942711398233897E-4]:2.801124162241E-1,78[&rate=5.942711398233897E-4]:3.020302244435E-1)[&rate=5.942711398233897E-4]:9.702323111548E-2)[&rate=5.942711398233897E-4]:1.00576415362E-1)[&rate=5.942711398233897E-4]:1.367437764945E-2)[&rate=5.942711398233897E-4]:2.65178060799E-2,(75[&rate=5.942711398233897E-4]:4.312944399875E-1,(74[&rate=5.942711398233897E-4]:3.725613567453E-1,(70[&rate=5.942711398233897E-4]:3.136169897222E-1,76[&rate=5.942711398233897E-4]:3.519731541057E-1)[&rate=5.942711398233897E-4]:2.058820263967E-2)[&rate=5.942711398233897E-4]:5.873308324218E-2)[&rate=5.942711398233897E-4]:1.496235050736E-1)[&rate=5.942711398233897E-4]:6.074342078667E-1,(53[&rate=5.942711398233897E-4]:3.853471288448E-1,(52[&rate=5.942711398233897E-4]:2.684930056771E-1,(((12[&rate=5.942711398233897E-4]:2.047757570509E-1,5[&rate=5.942711398233897E-4]:1.664195926674E-1)[&rate=5.942711398233897E-4]:2.179863225552E-1,29[&rate=5.942711398233897E-4]:5.296113946746E-1)[&rate=5.942711398233897E-4]:1.834920493303E-1,103[&rate=5.942711398233897E-4]:4.802267316761E-1)[&rate=5.942711398233897E-4]:1.452560008562E0)[&rate=5.942711398233897E-4]:1.250508444791E-1)[&rate=5.942711398233897E-4]:5.654196547087E-2)[&rate=5.942711398233897E-4]:2.55616556796E-1)[&rate=5.942711398233897E-4]:4.390083019964E-1,125[&rate=5.942711398233897E-4]:9.261314394468E-1)[&rate=5.942711398233897E-4]:1.079627549483E-1)[&rate=5.942711398233897E-4]:1.160047131955E-1,((66[&rate=5.942711398233897E-4]:1.828826352358E-1,(67[&rate=5.942711398233897E-4]:1.501177351024E-1,((124[&rate=5.942711398233897E-4]:2.872537750822E-1,123[&rate=5.942711398233897E-4]:2.899860155193E-1)[&rate=5.942711398233897E-4]:2.032180019043E-1,122[&rate=5.942711398233897E-4]:4.932040174236E-1)[&rate=5.942711398233897E-4]:1.581862680194E-1)[&rate=5.942711398233897E-4]:3.27649001334E-2)[&rate=5.942711398233897E-4]:9.243587098951E-2,((120[&rate=5.942711398233897E-4]:1.042131352674E0,119[&rate=5.942711398233897E-4]:1.138021763633E0)[&rate=5.942711398233897E-4]:7.667679491446E-1,(((138[&rate=5.942711398233897E-4]:1.844968290574E-1,136[&rate=5.942711398233897E-4]:5.298997974217E-2)[&rate=5.942711398233897E-4]:4.098109362551E-1,135[&rate=5.942711398233897E-4]:3.943077653124E-1)[&rate=5.942711398233897E-4]:8.96056497104E-1,126[&rate=5.942711398233897E-4]:8.52606945252E-1)[&rate=5.942711398233897E-4]:2.664802448815E-1)[&rate=5.942711398233897E-4]:4.034055057768E-1)[&rate=5.942711398233897E-4]:1.603930969263E-1)[&rate=5.942711398233897E-4]:9.117447633551E-3,((38[&rate=5.942711398233897E-4]:7.159544144848E-1,((((94[&rate=5.942711398233897E-4]:1.775655135467E-1,100[&rate=5.942711398233897E-4]:1.775655135467E-1)[&rate=5.942711398233897E-4]:1.119081851424E-1,95[&rate=5.942711398233897E-4]:3.741731522411E-1)[&rate=5.942711398233897E-4]:2.830341221947E-1,(98[&rate=5.942711398233897E-4]:4.860656563212E-1,(96[&rate=5.942711398233897E-4]:2.436850348186E-1,99[&rate=5.942711398233897E-4]:2.792041605015E-1)[&rate=5.942711398233897E-4]:2.28719419317E-1)[&rate=5.942711398233897E-4]:1.602126563658E-1)[&rate=5.942711398233897E-4]:1.724032894988E-1,((40[&rate=5.942711398233897E-4]:5.931976581699E-1,((((((((((((((14[&rate=5.942711398233897E-4]:2.462250427037E-1,17[&rate=5.942711398233897E-4]:2.845812070874E-1)[&rate=5.942711398233897E-4]:1.596645354024E-1,9[&rate=5.942711398233897E-4]:3.976704000241E-1)[&rate=5.942711398233897E-4]:2.629109542258E-3,113[&rate=5.942711398233897E-4]:4.085186876484E-1)[&rate=5.942711398233897E-4]:1.168039325982E-2,(30[&rate=5.942711398233897E-4]:3.109981206477E-1,4[&rate=5.942711398233897E-4]:1.383953809217E-1)[&rate=5.942711398233897E-4]:2.242694534114E-1)[&rate=5.942711398233897E-4]:2.213329520071E-1,((117[&rate=5.942711398233897E-4]:2.75730943264E-1,105[&rate=5.942711398233897E-4]:2.455939569626E-1)[&rate=5.942711398233897E-4]:5.389284794949E-2,110[&rate=5.942711398233897E-4]:3.214046131312E-1)[&rate=5.942711398233897E-4]:3.146479677295E-1)[&rate=5.942711398233897E-4]:2.660270580991E-1,((116[&rate=5.942711398233897E-4]:7.692729868514E-1,((148[&rate=5.942711398233897E-4]:3.238911354808E-1,143[&rate=5.942711398233897E-4]:3.211514094535E-1)[&rate=5.942711398233897E-4]:4.317901772213E-1,(139[&rate=5.942711398233897E-4]:5.852208078703E-1,((104[&rate=5.942711398233897E-4]:1.25456990011E-1,106[&rate=5.942711398233897E-4]:1.25456990011E-1)[&rate=5.942711398233897E-4]:1.078670031603E-2,111[&rate=5.942711398233897E-4]:1.526820464914E-1)[&rate=5.942711398233897E-4]:2.571962956255E-1)[&rate=5.942711398233897E-4]:3.841591349686E-1)[&rate=5.942711398233897E-4]:5.194783853297E-2)[&rate=5.942711398233897E-4]:2.49870966094E-2,((13[&rate=5.942711398233897E-4]:2.597193144717E-1,19[&rate=5.942711398233897E-4]:2.980754788554E-1)[&rate=5.942711398233897E-4]:4.694972667054E-1,(115[&rate=5.942711398233897E-4]:6.033107679604E-1,((109[&rate=5.942711398233897E-4]:4.273728734034E-1,((114[&rate=5.942711398233897E-4]:1.333270083088E-1,112[&rate=5.942711398233897E-4]:2.155187891307E-1)[&rate=5.942711398233897E-4]:1.596921365889E-1,107[&rate=5.942711398233897E-4]:3.532931175005E-1)[&rate=5.942711398233897E-4]:5.490167371111E-2)[&rate=5.942711398233897E-4]:1.129088882969E-1,108[&rate=5.942711398233897E-4]:5.183639534811E-1)[&rate=5.942711398233897E-4]:1.424810610546E-1)[&rate=5.942711398233897E-4]:4.371403239482E-2)[&rate=5.942711398233897E-4]:1.472352831056E-1)[&rate=5.942711398233897E-4]:3.110722673179E-2)[&rate=5.942711398233897E-4]:1.366328143483E-1,(142[&rate=5.942711398233897E-4]:2.440154669861E-1,((145[&rate=5.942711398233897E-4]:8.968134291281E-2,141[&rate=5.942711398233897E-4]:8.694161688523E-2)[&rate=5.942711398233897E-4]:9.096410790385E-2,144[&rate=5.942711398233897E-4]:1.751659987617E-1)[&rate=5.942711398233897E-4]:6.337001616944E-2)[&rate=5.942711398233897E-4]:9.727791781028E-1)[&rate=5.942711398233897E-4]:5.252129074942E-2,((((11[&rate=5.942711398233897E-4]:5.675096604957E-1,140[&rate=5.942711398233897E-4]:5.48331578304E-1)[&rate=5.942711398233897E-4]:2.469762861152E-1,((20[&rate=5.942711398233897E-4]:2.93439246079E-1,25[&rate=5.942711398233897E-4]:3.126173282707E-1)[&rate=5.942711398233897E-4]:1.840949810534E-1,23[&rate=5.942711398233897E-4]:4.857534052144E-1)[&rate=5.942711398233897E-4]:4.136640482457E-1)[&rate=5.942711398233897E-4]:1.560944513003E-1,(24[&rate=5.942711398233897E-4]:9.438056382486E-1,(1[&rate=5.942711398233897E-4]:1.288317911732E-1,(28[&rate=5.942711398233897E-4]:7.3784904552E-1,21[&rate=5.942711398233897E-4]:7.131915112736E-1)[&rate=5.942711398233897E-4]:1.772841155162E-1)[&rate=5.942711398233897E-4]:3.415192926716E-2)[&rate=5.942711398233897E-4]:1.226651706215E-1)[&rate=5.942711398233897E-4]:1.035011225662E-1,102[&rate=5.942711398233897E-4]:8.328095819982E-3)[&rate=5.942711398233897E-4]:1.441249755259E-2)[&rate=5.942711398233897E-4]:8.031927175746E-2,((18[&rate=5.942711398233897E-4]:9.455384752247E-1,(6[&rate=5.942711398233897E-4]:5.926304452094E-1,(15[&rate=5.942711398233897E-4]:3.727224222546E-1,10[&rate=5.942711398233897E-4]:3.343662578712E-1)[&rate=5.942711398233897E-4]:2.747025435026E-1)[&rate=5.942711398233897E-4]:2.898943313852E-1)[&rate=5.942711398233897E-4]:9.826905173059E-2,((87[&rate=5.942711398233897E-4]:3.923690204201E-1,(((92[&rate=5.942711398233897E-4]:4.446738059539E-2,(90[&rate=5.942711398233897E-4]:8.572627860152E-3,91[&rate=5.942711398233897E-4]:8.572627860152E-3)[&rate=5.942711398233897E-4]:3.589475273524E-2)[&rate=5.942711398233897E-4]:1.961152316469E-1,(86[&rate=5.942711398233897E-4]:6.324094713199E-2,(((93[&rate=5.942711398233897E-4]:1.62647575932E-2,84[&rate=5.942711398233897E-4]:2.566127456181E-3)[&rate=5.942711398233897E-4]:5.412035343348E-2,85[&rate=5.942711398233897E-4]:5.668648088966E-2)[&rate=5.942711398233897E-4]:5.551024240265E-3,83[&rate=5.942711398233897E-4]:6.223750512992E-2)[&rate=5.942711398233897E-4]:1.003442002073E-3)[&rate=5.942711398233897E-4]:1.636430349733E-1)[&rate=5.942711398233897E-4]:8.011368759481E-2,(88[&rate=5.942711398233897E-4]:5.094735265173E-2,89[&rate=5.942711398233897E-4]:6.464598278875E-2)[&rate=5.942711398233897E-4]:2.560503170483E-1)[&rate=5.942711398233897E-4]:8.537135072001E-2)[&rate=5.942711398233897E-4]:8.86313339498E-1,3[&rate=5.942711398233897E-4]:7.38956332521E-1)[&rate=5.942711398233897E-4]:1.897827012837E-1)[&rate=5.942711398233897E-4]:1.71581105298E-1)[&rate=5.942711398233897E-4]:1.021579221456E0,101[&rate=5.942711398233897E-4]:1.119159634531E0)[&rate=5.942711398233897E-4]:1.841010698828E-1,147[&rate=5.942711398233897E-4]:3.874735946002E-1)[&rate=5.942711398233897E-4]:5.204024879122E-3,((((22[&rate=5.942711398233897E-4]:6.224423890499E-1,27[&rate=5.942711398233897E-4]:6.388807452143E-1)[&rate=5.942711398233897E-4]:1.585812002843E-1,31[&rate=5.942711398233897E-4]:8.358181098823E-1)[&rate=5.942711398233897E-4]:2.884963506067E-2,(26[&rate=5.942711398233897E-4]:5.351442320911E-1,(7[&rate=5.942711398233897E-4]:2.265236340558E-1,8[&rate=5.942711398233897E-4]:2.265236340558E-1)[&rate=5.942711398233897E-4]:2.017712829668E-1)[&rate=5.942711398233897E-4]:2.856878964134E-1)[&rate=5.942711398233897E-4]:2.178841382998E-1,2[&rate=5.942711398233897E-4]:8.551546229687E-1)[&rate=5.942711398233897E-4]:1.43687175016E0)[&rate=5.942711398233897E-4]:4.339287905357E-2,16[&rate=5.942711398233897E-4]:2.46418637547E0)[&rate=5.942711398233897E-4]:1.482559989464E-1,97[&rate=5.942711398233897E-4]:4.559111969327E-1)[&rate=5.942711398233897E-4]:6.624820987098E-2)[&rate=5.942711398233897E-4]:1.65232339403E-3,(39[&rate=5.942711398233897E-4]:5.659092677318E-1,146[&rate=5.942711398233897E-4]:6.861278469667E-1)[&rate=5.942711398233897E-4]:2.894071383213E-2)[&rate=5.942711398233897E-4]:9.541632007561E-2)[&rate=5.942711398233897E-4]:9.399412377436E-2)[&rate=5.942711398233897E-4]:3.265811671326E-1,((121[&rate=5.942711398233897E-4]:2.175845206098E0,(127[&rate=5.942711398233897E-4]:2.529441629341E0,36[&rate=5.942711398233897E-4]:8.893684135843E-3)[&rate=5.942711398233897E-4]:8.749946716744E-2)[&rate=5.942711398233897E-4]:2.045390561469E-1,(((((((130[&rate=5.942711398233897E-4]:1.011086169107E-1,131[&rate=5.942711398233897E-4]:1.038483429381E-1)[&rate=5.942711398233897E-4]:5.10181760602E-2,(132[&rate=5.942711398233897E-4]:9.475952283334E-2,129[&rate=5.942711398233897E-4]:9.201979680599E-2)[&rate=5.942711398233897E-4]:6.010699616494E-2)[&rate=5.942711398233897E-4]:2.802369618018E-1,118[&rate=5.942711398233897E-4]:5.693500561427E-1)[&rate=5.942711398233897E-4]:3.287512228256E-1,69[&rate=5.942711398233897E-4]:9.090601830779E-1)[&rate=5.942711398233897E-4]:7.062080873673E-1,((((62[&rate=5.942711398233897E-4]:3.321445209195E-1,(60[&rate=5.942711398233897E-4]:8.431705968846E-2,64[&rate=5.942711398233897E-4]:2.350019911952E-1)[&rate=5.942711398233897E-4]:5.604663931333E-2)[&rate=5.942711398233897E-4]:3.255237910965E-2,65[&rate=5.942711398233897E-4]:1.729160781114E-1)[&rate=5.942711398233897E-4]:1.17392496647E-1,(63[&rate=5.942711398233897E-4]:2.965416529763E-2,61[&rate=5.942711398233897E-4]:7.075005570867E-2)[&rate=5.942711398233897E-4]:4.113393409675E-1)[&rate=5.942711398233897E-4]:8.403532443041E-1,128[&rate=5.942711398233897E-4]:1.182716613583E0)[&rate=5.942711398233897E-4]:2.818667253553E-1)[&rate=5.942711398233897E-4]:1.791286119015E-1,(45[&rate=5.942711398233897E-4]:7.324180310306E-1,((49[&rate=5.942711398233897E-4]:3.809239215435E-1,50[&rate=5.942711398233897E-4]:3.809239215435E-1)[&rate=5.942711398233897E-4]:2.579515605871E-1,((51[&rate=5.942711398233897E-4]:5.166024088916E-1,(44[&rate=5.942711398233897E-4]:2.977232380042E-2,47[&rate=5.942711398233897E-4]:3.523680467467E-2)[&rate=5.942711398233897E-4]:5.086880085884E-1)[&rate=5.942711398233897E-4]:1.200501344352E-1,((43[&rate=5.942711398233897E-4]:4.850386261754E-1,46[&rate=5.942711398233897E-4]:4.850386261754E-1)[&rate=5.942711398233897E-4]:4.651080360873E-3,(48[&rate=5.942711398233897E-4]:2.582525708876E-1,(42[&rate=5.942711398233897E-4]:1.876373549052E-1,41[&rate=5.942711398233897E-4]:1.821728740309E-1)[&rate=5.942711398233897E-4]:3.236384986224E-2)[&rate=5.942711398233897E-4]:2.205081739001E-1)[&rate=5.942711398233897E-4]:1.74285241162E-1)[&rate=5.942711398233897E-4]:7.687419678053E-3)[&rate=5.942711398233897E-4]:6.895238496567E-2)[&rate=5.942711398233897E-4]:1.378977075178E-1)[&rate=5.942711398233897E-4]:1.318470379704E-1,35[&rate=5.942711398233897E-4]:2.467918655225E-1)[&rate=5.942711398233897E-4]:7.564999461914E-3)[&rate=5.942711398233897E-4]:1.858132701175E-1)[&rate=5.942711398233897E-4]:4.658915683206E-3)[&rate=5.942711398233897E-4]:4.308163102048E-1)[&rate=5.942711398233897E-4]:7.173185634082E-2)[&rate=5.942711398233897E-4]:5.384198246639E-2,33[&rate=5.942711398233897E-4]:1.217671450027E-1);
tree STATE_24510000 [&joint=-20976.586321113806,lnP=-20976.586321113806] = [&R] (33[&rate=5.770843471535982E-4]:1.047099250585E-1,(32[&rate=5.770843471535982E-4]:1.671151637494E-2,(34[&rate=5.770843471535982E-4]:2.186019865586E-2,((((((((55[&rate=5.770843471535982E-4]:2.27355857529E-1,56[&rate=5.770843471535982E-4]:2.27355857529E-1)[&rate=5.770843471535982E-4]:1.687911218323E-2,58[&rate=5.770843471535982E-4]:2.715573740839E-1)[&rate=5.770843471535982E-4]:3.249335578922E-2,(37[&rate=5.770843471535982E-4]:2.728458681857E-1,(59[&rate=5.770843471535982E-4]:2.273649084779E-1,54[&rate=5.770843471535982E-4]:1.891135423577E-1)[&rate=5.770843471535982E-4]:7.229593587576E-3)[&rate=5.770843471535982E-4]:5.033054474758E-2)[&rate=5.770843471535982E-4]:2.93608129264E-2,57[&rate=5.770843471535982E-4]:3.170181001766E-1)[&rate=5.770843471535982E-4]:2.851294832559E-1,68[&rate=5.770843471535982E-4]:5.502350151264E-1)[&rate=5.770843471535982E-4]:3.6761406548E-1,((53[&rate=5.770843471535982E-4]:5.760615077824E-1,((52[&rate=5.770843471535982E-4]:1.95334644168E-1,(((12[&rate=5.770843471535982E-4]:1.246028720397E-1,5[&rate=5.770843471535982E-4]:8.624670765619E-2)[&rate=5.770843471535982E-4]:1.64132919845E-1,29[&rate=5.770843471535982E-4]:3.955851069532E-1)[&rate=5.770843471535982E-4]:1.495774132827E-1,103[&rate=5.770843471535982E-4]:3.122858079071E-1)[&rate=5.770843471535982E-4]:1.547342570822E0)[&rate=5.770843471535982E-4]:3.826375014936E-1,((133[&rate=5.770843471535982E-4]:1.117578463982E-1,(134[&rate=5.770843471535982E-4]:7.522632546194E-2,137[&rate=5.770843471535982E-4]:1.464592021741E-1)[&rate=5.770843471535982E-4]:6.394534635107E-3)[&rate=5.770843471535982E-4]:1.20958029716E0,((((72[&rate=5.770843471535982E-4]:9.079630887379E-2,78[&rate=5.770843471535982E-4]:1.127141170931E-1)[&rate=5.770843471535982E-4]:1.100663402805E-1,(82[&rate=5.770843471535982E-4]:1.306770765285E-1,(79[&rate=5.770843471535982E-4]:4.077505063239E-2,71[&rate=5.770843471535982E-4]:1.337779035836E-2)[&rate=5.770843471535982E-4]:8.168284781406E-2)[&rate=5.770843471535982E-4]:1.003225589271E-1)[&rate=5.770843471535982E-4]:1.583590272632E-1,((77[&rate=5.770843471535982E-4]:3.855524132321E-1,(80[&rate=5.770843471535982E-4]:1.084029429385E-1,81[&rate=5.770843471535982E-4]:1.084029429385E-1)[&rate=5.770843471535982E-4]:2.333138538551E-1)[&rate=5.770843471535982E-4]:1.650668787314E-2,73[&rate=5.770843471535982E-4]:4.075385531599E-1)[&rate=5.770843471535982E-4]:1.469682188763E-2)[&rate=5.770843471535982E-4]:2.500615597593E-1,(75[&rate=5.770843471535982E-4]:6.135347957475E-1,((74[&rate=5.770843471535982E-4]:3.100536677131E-1,70[&rate=5.770843471535982E-4]:2.716975033297E-1)[&rate=5.770843471535982E-4]:1.811690845867E-1,76[&rate=5.770843471535982E-4]:4.912227522999E-1)[&rate=5.770843471535982E-4]:1.223120434476E-1)[&rate=5.770843471535982E-4]:5.876213905935E-2)[&rate=5.770843471535982E-4]:6.134247703952E-1)[&rate=5.770843471535982E-4]:3.051677776035E-2)[&rate=5.770843471535982E-4]:6.286083432079E-3)[&rate=5.770843471535982E-4]:3.746893421956E-1,125[&rate=5.770843471535982E-4]:7.403683363168E-1)[&rate=5.770843471535982E-4]:3.441474109563E-1)[&rate=5.770843471535982E-4]:1.014232666646E-1,((67[&rate=5.770843471535982E-4]:1.067246350756E-1,(122[&rate=5.770843471535982E-4]:1.720398223371E-1,(123[&rate=5.770843471535982E-4]:7.343752635529E-2,124[&rate=5.770843471535982E-4]:7.070528591816E-2)[&rate=5.770843471535982E-4]:9.860229598184E-2)[&rate=5.770843471535982E-4]:4.359573630792E-1)[&rate=5.770843471535982E-4]:1.104178944142E-1,(126[&rate=5.770843471535982E-4]:1.458506545434E0,(((120[&rate=5.770843471535982E-4]:1.397332012715E0,((138[&rate=5.770843471535982E-4]:3.910985834354E-1,136[&rate=5.770843471535982E-4]:2.595917341202E-1)[&rate=5.770843471535982E-4]:5.304261634197E-1,135[&rate=5.770843471535982E-4]:7.215247468551E-1)[&rate=5.770843471535982E-4]:4.237524713393E-1)[&rate=5.770843471535982E-4]:1.36573294577E-2,119[&rate=5.770843471535982E-4]:1.506879753131E0)[&rate=5.770843471535982E-4]:7.104427504668E-1,66[&rate=5.770843471535982E-4]:1.844457912695E-1)[&rate=5.770843471535982E-4]:2.688656447922E-2)[&rate=5.770843471535982E-4]:5.810173741142E-3)[&rate=5.770843471535982E-4]:2.544091800088E-1)[&rate=5.770843471535982E-4]:7.499731200499E-2,((38[&rate=5.770843471535982E-4]:8.272896120094E-1,((147[&rate=5.770843471535982E-4]:6.442076000986E-1,(((39[&rate=5.770843471535982E-4]:2.653155421306E-1,97[&rate=5.770843471535982E-4]:1.942772907644E-1)[&rate=5.770843471535982E-4]:2.366589353434E-1,40[&rate=5.770843471535982E-4]:5.01974477474E-1)[&rate=5.770843471535982E-4]:2.513509239721E-2,(((((((((((14[&rate=5.770843471535982E-4]:3.207392777126E-1,17[&rate=5.770843471535982E-4]:3.590954420963E-1)[&rate=5.770843471535982E-4]:3.731913358447E-1,(110[&rate=5.770843471535982E-4]:5.047628036112E-1,105[&rate=5.770843471535982E-4]:4.828449953921E-1)[&rate=5.770843471535982E-4]:1.836883578914E-1)[&rate=5.770843471535982E-4]:7.828111026897E-3,((113[&rate=5.770843471535982E-4]:5.757625518157E-1,(117[&rate=5.770843471535982E-4]:4.812326944087E-1,9[&rate=5.770843471535982E-4]:4.70273790299E-1)[&rate=5.770843471535982E-4]:9.726958343466E-2)[&rate=5.770843471535982E-4]:8.012480547534E-2,(30[&rate=5.770843471535982E-4]:5.821997202295E-1,4[&rate=5.770843471535982E-4]:4.095969805035E-1)[&rate=5.770843471535982E-4]:1.887561302124E-1)[&rate=5.770843471535982E-4]:4.587136729319E-2)[&rate=5.770843471535982E-4]:3.098458949787E-1,(((148[&rate=5.770843471535982E-4]:2.522348869129E-1,143[&rate=5.770843471535982E-4]:2.494951608855E-1)[&rate=5.770843471535982E-4]:2.036450590145E-1,(116[&rate=5.770843471535982E-4]:3.388139581652E-1,(((111[&rate=5.770843471535982E-4]:9.619123016998E-2,104[&rate=5.770843471535982E-4]:7.975287400561E-2)[&rate=5.770843471535982E-4]:4.581053324003E-3,139[&rate=5.770843471535982E-4]:2.761147492474E-1)[&rate=5.770843471535982E-4]:2.447332100217E-1,106[&rate=5.770843471535982E-4]:3.290671373513E-1)[&rate=5.770843471535982E-4]:7.00207934167E-2)[&rate=5.770843471535982E-4]:7.870982337843E-2)[&rate=5.770843471535982E-4]:2.080149635475E-1,(115[&rate=5.770843471535982E-4]:6.175466440146E-1,((13[&rate=5.770843471535982E-4]:4.763091191489E-1,19[&rate=5.770843471535982E-4]:5.146652835325E-1)[&rate=5.770843471535982E-4]:8.788642745004E-2,(((109[&rate=5.770843471535982E-4]:2.9934280757E-1,(114[&rate=5.770843471535982E-4]:4.534533725753E-2,112[&rate=5.770843471535982E-4]:1.275371180794E-1)[&rate=5.770843471535982E-4]:1.74545415518E-1)[&rate=5.770843471535982E-4]:6.554599868756E-3,107[&rate=5.770843471535982E-4]:2.86719325247E-1)[&rate=5.770843471535982E-4]:1.491182591959E-1,108[&rate=5.770843471535982E-4]:4.330978584156E-1)[&rate=5.770843471535982E-4]:1.064401539369E-1)[&rate=5.770843471535982E-4]:1.355428782376E-1)[&rate=5.770843471535982E-4]:7.992101076493E-3)[&rate=5.770843471535982E-4]:3.0387409365E-1)[&rate=5.770843471535982E-4]:1.877059980559E-1,(142[&rate=5.770843471535982E-4]:6.214051317766E-1,((141[&rate=5.770843471535982E-4]:2.23460957008E-1,145[&rate=5.770843471535982E-4]:2.262006830356E-1)[&rate=5.770843471535982E-4]:9.320308726237E-2,144[&rate=5.770843471535982E-4]:3.13924318243E-1)[&rate=5.770843471535982E-4]:3.020013614786E-1)[&rate=5.770843471535982E-4]:7.505082255686E-1)[&rate=5.770843471535982E-4]:1.370981932146E-1,(((1[&rate=5.770843471535982E-4]:2.282036476504E-1,(28[&rate=5.770843471535982E-4]:2.964838892176E-1,21[&rate=5.770843471535982E-4]:2.718263549712E-1)[&rate=5.770843471535982E-4]:7.180211282957E-1)[&rate=5.770843471535982E-4]:2.540613674035E-2,(24[&rate=5.770843471535982E-4]:8.661821094388E-1,((11[&rate=5.770843471535982E-4]:4.42799138151E-1,140[&rate=5.770843471535982E-4]:4.236210559593E-1)[&rate=5.770843471535982E-4]:1.477480461757E-1,(23[&rate=5.770843471535982E-4]:4.827957501703E-1,(25[&rate=5.770843471535982E-4]:4.606364867409E-1,20[&rate=5.770843471535982E-4]:4.414584045491E-1)[&rate=5.770843471535982E-4]:3.311816753911E-2)[&rate=5.770843471535982E-4]:1.926829410056E-1)[&rate=5.770843471535982E-4]:1.797445141532E-1)[&rate=5.770843471535982E-4]:1.682495927602E-1)[&rate=5.770843471535982E-4]:1.353050862903E-1,102[&rate=5.770843471535982E-4]:8.092952872991E-3)[&rate=5.770843471535982E-4]:2.54343255221E-1)[&rate=5.770843471535982E-4]:1.07729068596E-1,((((86[&rate=5.770843471535982E-4]:7.955556778128E-2,83[&rate=5.770843471535982E-4]:7.955556778128E-2)[&rate=5.770843471535982E-4]:3.191742250667E-2,85[&rate=5.770843471535982E-4]:1.114729902879E-1)[&rate=5.770843471535982E-4]:2.64116784776E-1,((88[&rate=5.770843471535982E-4]:1.220714279868E-1,89[&rate=5.770843471535982E-4]:1.357700581238E-1)[&rate=5.770843471535982E-4]:1.985604544548E-1,((92[&rate=5.770843471535982E-4]:1.258251658931E-1,(90[&rate=5.770843471535982E-4]:7.442616276384E-2,91[&rate=5.770843471535982E-4]:7.442616276384E-2)[&rate=5.770843471535982E-4]:5.139900312922E-2)[&rate=5.770843471535982E-4]:1.052312862727E-1,(87[&rate=5.770843471535982E-4]:9.110861242041E-2,(93[&rate=5.770843471535982E-4]:3.057938483984E-2,84[&rate=5.770843471535982E-4]:1.688075470282E-2)[&rate=5.770843471535982E-4]:7.422785771759E-2)[&rate=5.770843471535982E-4]:1.262492096083E-1)[&rate=5.770843471535982E-4]:1.03274060413E-1)[&rate=5.770843471535982E-4]:5.495789262234E-2)[&rate=5.770843471535982E-4]:1.115996911997E0,((15[&rate=5.770843471535982E-4]:3.625777723299E-1,10[&rate=5.770843471535982E-4]:3.242216079464E-1)[&rate=5.770843471535982E-4]:3.419738639995E-1,((3[&rate=5.770843471535982E-4]:2.382116636861E-1,18[&rate=5.770843471535982E-4]:3.532801568367E-1)[&rate=5.770843471535982E-4]:6.506805125384E-2,6[&rate=5.770843471535982E-4]:3.553345094604E-1)[&rate=5.770843471535982E-4]:2.944226063212E-1)[&rate=5.770843471535982E-4]:3.541583384027E-1)[&rate=5.770843471535982E-4]:4.155648909988E-1)[&rate=5.770843471535982E-4]:3.460473191101E-1,101[&rate=5.770843471535982E-4]:7.107331437451E-1)[&rate=5.770843471535982E-4]:5.403217261399E-1,((((26[&rate=5.770843471535982E-4]:6.211830641558E-1,(7[&rate=5.770843471535982E-4]:1.469640925781E-1,8[&rate=5.770843471535982E-4]:1.469640925781E-1)[&rate=5.770843471535982E-4]:3.673696565092E-1)[&rate=5.770843471535982E-4]:1.100202464296E-1,31[&rate=5.770843471535982E-4]:7.750389270238E-1)[&rate=5.770843471535982E-4]:5.284702491254E-2,(22[&rate=5.770843471535982E-4]:5.112276381148E-1,27[&rate=5.770843471535982E-4]:5.276659942792E-1)[&rate=5.770843471535982E-4]:2.618637932735E-1)[&rate=5.770843471535982E-4]:1.250055395536E-1,2[&rate=5.770843471535982E-4]:7.254942312158E-1)[&rate=5.770843471535982E-4]:1.509122282505E0)[&rate=5.770843471535982E-4]:2.145523616389E-2,16[&rate=5.770843471535982E-4]:2.384838873172E0)[&rate=5.770843471535982E-4]:1.576921181168E-1,146[&rate=5.770843471535982E-4]:5.772566444069E-1)[&rate=5.770843471535982E-4]:7.007150469925E-2)[&rate=5.770843471535982E-4]:5.972098104702E-2)[&rate=5.770843471535982E-4]:1.000935409047E-2,((((94[&rate=5.770843471535982E-4]:2.998957550111E-1,100[&rate=5.770843471535982E-4]:2.998957550111E-1)[&rate=5.770843471535982E-4]:6.444621988106E-2,95[&rate=5.770843471535982E-4]:4.490414284442E-1)[&rate=5.770843471535982E-4]:1.419053379284E-1,98[&rate=5.770843471535982E-4]:5.800178046239E-1)[&rate=5.770843471535982E-4]:1.89363969725E-2,(96[&rate=5.770843471535982E-4]:5.093985073221E-1,99[&rate=5.770843471535982E-4]:5.44917633005E-1)[&rate=5.770843471535982E-4]:7.589449208871E-2)[&rate=5.770843471535982E-4]:1.263010039586E-1)[&rate=5.770843471535982E-4]:2.987557179298E-1)[&rate=5.770843471535982E-4]:2.359533401834E-1,((((127[&rate=5.770843471535982E-4]:2.20928515725E0,121[&rate=5.770843471535982E-4]:1.76818926684E0)[&rate=5.770843471535982E-4]:4.385707206457E-1,36[&rate=5.770843471535982E-4]:1.273079326908E-1)[&rate=5.770843471535982E-4]:1.136706060864E-1,((((118[&rate=5.770843471535982E-4]:7.066151414923E-1,((129[&rate=5.770843471535982E-4]:2.319495176454E-1,((130[&rate=5.770843471535982E-4]:4.110393542127E-2,131[&rate=5.770843471535982E-4]:4.384366144863E-2)[&rate=5.770843471535982E-4]:3.865016080535E-2,132[&rate=5.770843471535982E-4]:8.249382225398E-2)[&rate=5.770843471535982E-4]:1.521954214187E-1)[&rate=5.770843471535982E-4]:2.830756873367E-1,69[&rate=5.770843471535982E-4]:6.629704104617E-1)[&rate=5.770843471535982E-4]:5.460363514032E-2)[&rate=5.770843471535982E-4]:4.044887847619E-1,128[&rate=5.770843471535982E-4]:9.71377898857E-1)[&rate=5.770843471535982E-4]:2.304756079417E-1,((65[&rate=5.770843471535982E-4]:2.106230526913E-1,((62[&rate=5.770843471535982E-4]:2.163991101607E-1,64[&rate=5.770843471535982E-4]:1.753032197496E-1)[&rate=5.770843471535982E-4]:3.853524195644E-2,60[&rate=5.770843471535982E-4]:6.315353019937E-2)[&rate=5.770843471535982E-4]:1.47469522492E-1)[&rate=5.770843471535982E-4]:2.767399442633E-1,(63[&rate=5.770843471535982E-4]:7.576735562755E-3,61[&rate=5.770843471535982E-4]:4.86726259738E-2)[&rate=5.770843471535982E-4]:6.304711928986E-1)[&rate=5.770843471535982E-4]:6.624357153235E-1)[&rate=5.770843471535982E-4]:3.633013196031E-1,(((49[&rate=5.770843471535982E-4]:4.340171503688E-1,50[&rate=5.770843471535982E-4]:4.340171503688E-1)[&rate=5.770843471535982E-4]:1.741703272083E-1,((44[&rate=5.770843471535982E-4]:3.598823129516E-1,51[&rate=5.770843471535982E-4]:3.380243894544E-1)[&rate=5.770843471535982E-4]:1.786953742391E-1,((((42[&rate=5.770843471535982E-4]:3.198931806044E-1,48[&rate=5.770843471535982E-4]:3.581445467247E-1)[&rate=5.770843471535982E-4]:2.438346891175E-2,41[&rate=5.770843471535982E-4]:3.388121686419E-1)[&rate=5.770843471535982E-4]:2.561810795794E-2,46[&rate=5.770843471535982E-4]:4.190750853429E-1)[&rate=5.770843471535982E-4]:1.725853835616E-2,43[&rate=5.770843471535982E-4]:4.36333623699E-1)[&rate=5.770843471535982E-4]:1.07708544366E-1)[&rate=5.770843471535982E-4]:9.693219475787E-2)[&rate=5.770843471535982E-4]:7.235811373662E-2,(45[&rate=5.770843471535982E-4]:3.81017788348E-1,47[&rate=5.770843471535982E-4]:3.892145096594E-1)[&rate=5.770843471535982E-4]:3.241179669001E-1)[&rate=5.770843471535982E-4]:8.662285886227E-2)[&rate=5.770843471535982E-4]:1.580154931974E-1)[&rate=5.770843471535982E-4]:3.720899106994E-2,35[&rate=5.770843471535982E-4]:2.316121873813E-1)[&rate=5.770843471535982E-4]:2.292653182961E-1)[&rate=5.770843471535982E-4]:8.567151582627E-2)[&rate=5.770843471535982E-4]:3.383248757823E-1)[&rate=5.770843471535982E-4]:1.676912593817E-2)[&rate=5.770843471535982E-4]:8.251895662884E-2);
tree STATE_24520000 [&joint=-20962.983157671188,lnP=-20962.983157671188] = [&R] (33[&rate=5.85152203490117E-4]:6.14445788962E-2,(34[&rate=5.85152203490117E-4]:4.835155682606E-2,(((((38[&rate=5.85152203490117E-4]:7.66975504002E-1,(((100[&rate=5.85152203490117E-4]:3.521317711921E-1,95[&rate=5.85152203490117E-4]:4.368312247441E-1)[&rate=5.85152203490117E-4]:1.313391668146E-1,(94[&rate=5.85152203490117E-4]:4.064340963334E-1,(98[&rate=5.85152203490117E-4]:4.790450335343E-1,(96[&rate=5.85152203490117E-4]:2.452924990771E-1,99[&rate=5.85152203490117E-4]:2.808116247599E-1)[&rate=5.85152203490117E-4]:2.200913322716E-1)[&rate=5.85152203490117E-4]:1.159554602415E-3)[&rate=5.85152203490117E-4]:7.703684167322E-2)[&rate=5.85152203490117E-4]:2.696625616228E-1,((((39[&rate=5.85152203490117E-4]:4.090151170346E-1,97[&rate=5.85152203490117E-4]:3.379768656684E-1)[&rate=5.85152203490117E-4]:3.886474076436E-2,16[&rate=5.85152203490117E-4]:2.533372783916E0)[&rate=5.85152203490117E-4]:1.215421729736E-1,(((((18[&rate=5.85152203490117E-4]:7.220555176978E-1,(6[&rate=5.85152203490117E-4]:6.535877333366E-1,(15[&rate=5.85152203490117E-4]:2.538059202733E-1,10[&rate=5.85152203490117E-4]:2.154497558898E-1)[&rate=5.85152203490117E-4]:4.545763336111E-1)[&rate=5.85152203490117E-4]:5.454085731094E-3)[&rate=5.85152203490117E-4]:2.569171501108E-1,(3[&rate=5.85152203490117E-4]:6.088517304283E-1,((83[&rate=5.85152203490117E-4]:1.742290394202E-1,(88[&rate=5.85152203490117E-4]:1.46446870405E-1,89[&rate=5.85152203490117E-4]:1.601455005421E-1)[&rate=5.85152203490117E-4]:2.778216901518E-2)[&rate=5.85152203490117E-4]:1.818985520485E-1,(87[&rate=5.85152203490117E-4]:3.031401655225E-1,((93[&rate=5.85152203490117E-4]:2.346086378613E-1,(84[&rate=5.85152203490117E-4]:1.367250242258E-1,(85[&rate=5.85152203490117E-4]:1.348955124743E-1,86[&rate=5.85152203490117E-4]:1.348955124743E-1)[&rate=5.85152203490117E-4]:1.829511751527E-3)[&rate=5.85152203490117E-4]:8.41849834985E-2)[&rate=5.85152203490117E-4]:2.800616462808E-2,(92[&rate=5.85152203490117E-4]:1.965839708107E-1,(90[&rate=5.85152203490117E-4]:1.093372092376E-1,91[&rate=5.85152203490117E-4]:1.093372092376E-1)[&rate=5.85152203490117E-4]:8.724676157312E-2)[&rate=5.85152203490117E-4]:6.60308316787E-2)[&rate=5.85152203490117E-4]:5.422399317007E-2)[&rate=5.85152203490117E-4]:5.298742594622E-2)[&rate=5.85152203490117E-4]:7.924501663567E-1)[&rate=5.85152203490117E-4]:2.550524442297E-1)[&rate=5.85152203490117E-4]:6.003575254081E-1,((142[&rate=5.85152203490117E-4]:2.767068928889E-1,((141[&rate=5.85152203490117E-4]:9.002780640695E-2,145[&rate=5.85152203490117E-4]:9.276753243454E-2)[&rate=5.85152203490117E-4]:3.47648735915E-2,144[&rate=5.85152203490117E-4]:1.220529539711E-1)[&rate=5.85152203490117E-4]:1.491744868629E-1)[&rate=5.85152203490117E-4]:1.291924336123E0,((((117[&rate=5.85152203490117E-4]:6.302008628121E-1,((113[&rate=5.85152203490117E-4]:5.150930586384E-1,105[&rate=5.85152203490117E-4]:4.876957983646E-1)[&rate=5.85152203490117E-4]:4.440075579088E-3,((30[&rate=5.85152203490117E-4]:2.580086414964E-1,4[&rate=5.85152203490117E-4]:8.540590177036E-2)[&rate=5.85152203490117E-4]:2.632410479739E-1,9[&rate=5.85152203490117E-4]:3.979620182373E-1)[&rate=5.85152203490117E-4]:1.133519378981E-1)[&rate=5.85152203490117E-4]:1.07928002567E-1)[&rate=5.85152203490117E-4]:4.039695891846E-2,(110[&rate=5.85152203490117E-4]:5.571403476265E-1,(14[&rate=5.85152203490117E-4]:3.971338416467E-1,17[&rate=5.85152203490117E-4]:4.354900060304E-1)[&rate=5.85152203490117E-4]:1.654859580345E-1)[&rate=5.85152203490117E-4]:1.052382960218E-1)[&rate=5.85152203490117E-4]:2.19044633472E-1,((((148[&rate=5.85152203490117E-4]:2.190156790779E-1,143[&rate=5.85152203490117E-4]:2.162759530505E-1)[&rate=5.85152203490117E-4]:3.008943646961E-1,((139[&rate=5.85152203490117E-4]:3.363613892404E-1,(111[&rate=5.85152203490117E-4]:2.94049808024E-2,106[&rate=5.85152203490117E-4]:1.296662463803E-2)[&rate=5.85152203490117E-4]:1.316139426846E-1)[&rate=5.85152203490117E-4]:1.883154718206E-1,104[&rate=5.85152203490117E-4]:3.328960391432E-1)[&rate=5.85152203490117E-4]:2.089318128499E-1)[&rate=5.85152203490117E-4]:1.412239244292E-1,116[&rate=5.85152203490117E-4]:6.227778038195E-1)[&rate=5.85152203490117E-4]:2.408046846087E-2,(((107[&rate=5.85152203490117E-4]:2.827955836039E-1,108[&rate=5.85152203490117E-4]:2.800558575766E-1)[&rate=5.85152203490117E-4]:2.986639309501E-1,((114[&rate=5.85152203490117E-4]:7.664679988535E-2,112[&rate=5.85152203490117E-4]:1.588385807072E-1)[&rate=5.85152203490117E-4]:2.500474412238E-1,109[&rate=5.85152203490117E-4]:4.061462959037E-1)[&rate=5.85152203490117E-4]:1.944913008421E-1)[&rate=5.85152203490117E-4]:9.577326051102E-2,(115[&rate=5.85152203490117E-4]:5.410801875778E-1,(13[&rate=5.85152203490117E-4]:3.29958049233E-1,19[&rate=5.85152203490117E-4]:3.683142136167E-1)[&rate=5.85152203490117E-4]:2.933139191666E-1)[&rate=5.85152203490117E-4]:7.587861488452E-2)[&rate=5.85152203490117E-4]:2.989946981809E-2)[&rate=5.85152203490117E-4]:1.578526760728E-1)[&rate=5.85152203490117E-4]:4.60424286885E-1,((((11[&rate=5.85152203490117E-4]:6.827636253274E-1,140[&rate=5.85152203490117E-4]:6.635855431356E-1)[&rate=5.85152203490117E-4]:1.094438794713E-1,(23[&rate=5.85152203490117E-4]:7.103402937308E-1,(25[&rate=5.85152203490117E-4]:5.377076017421E-1,20[&rate=5.85152203490117E-4]:5.185295195504E-1)[&rate=5.85152203490117E-4]:1.835915960983E-1)[&rate=5.85152203490117E-4]:1.667987179171E-1)[&rate=5.85152203490117E-4]:2.823624846E-1,102[&rate=5.85152203490117E-4]:8.816564741099E-3)[&rate=5.85152203490117E-4]:9.10084972213E-2,((1[&rate=5.85152203490117E-4]:2.841412326428E-2,(28[&rate=5.85152203490117E-4]:6.674108779561E-1,21[&rate=5.85152203490117E-4]:6.427533437096E-1)[&rate=5.85152203490117E-4]:1.473046151712E-1)[&rate=5.85152203490117E-4]:7.009259209934E-2,24[&rate=5.85152203490117E-4]:8.793286331718E-1)[&rate=5.85152203490117E-4]:3.821402644069E-1)[&rate=5.85152203490117E-4]:1.735293513581E-1)[&rate=5.85152203490117E-4]:4.870147322574E-2)[&rate=5.85152203490117E-4]:1.449455395473E-1)[&rate=5.85152203490117E-4]:2.874981799834E-1,101[&rate=5.85152203490117E-4]:7.49020154022E-1)[&rate=5.85152203490117E-4]:7.188275700018E-1,147[&rate=5.85152203490117E-4]:5.520606142103E-1)[&rate=5.85152203490117E-4]:7.473846574254E-2)[&rate=5.85152203490117E-4]:5.641663054958E-2,(((2[&rate=5.85152203490117E-4]:1.177570400111E0,((26[&rate=5.85152203490117E-4]:6.460085845671E-1,(7[&rate=5.85152203490117E-4]:2.091599183645E-1,8[&rate=5.85152203490117E-4]:2.091599183645E-1)[&rate=5.85152203490117E-4]:3.29999351134E-1)[&rate=5.85152203490117E-4]:9.191581172847E-2,((22[&rate=5.85152203490117E-4]:4.462624372575E-1,27[&rate=5.85152203490117E-4]:4.627007934219E-1)[&rate=5.85152203490117E-4]:2.799700664024E-1,31[&rate=5.85152203490117E-4]:7.810270242079E-1)[&rate=5.85152203490117E-4]:7.329885260827E-4)[&rate=5.85152203490117E-4]:6.232076476512E-1)[&rate=5.85152203490117E-4]:1.148693654534E0,40[&rate=5.85152203490117E-4]:3.695382518152E-1)[&rate=5.85152203490117E-4]:2.025847134646E-2,146[&rate=5.85152203490117E-4]:5.100153023966E-1)[&rate=5.85152203490117E-4]:2.360419381604E-1)[&rate=5.85152203490117E-4]:7.265002956434E-2)[&rate=5.85152203490117E-4]:1.367928240446E-1)[&rate=5.85152203490117E-4]:3.419252309887E-1,((35[&rate=5.85152203490117E-4]:2.758815085793E-2,(127[&rate=5.85152203490117E-4]:2.560264072761E0,121[&rate=5.85152203490117E-4]:2.11916818235E0)[&rate=5.85152203490117E-4]:3.444736576781E-2)[&rate=5.85152203490117E-4]:1.503383839411E-1,(((((118[&rate=5.85152203490117E-4]:8.32242450709E-1,(69[&rate=5.85152203490117E-4]:6.074329999475E-1,((130[&rate=5.85152203490117E-4]:1.650888101518E-1,131[&rate=5.85152203490117E-4]:1.678285361792E-1)[&rate=5.85152203490117E-4]:1.625582799028E-2,(132[&rate=5.85152203490117E-4]:1.221338149978E-1,129[&rate=5.85152203490117E-4]:1.193940889705E-1)[&rate=5.85152203490117E-4]:6.195054917162E-2)[&rate=5.85152203490117E-4]:2.781431563259E-1)[&rate=5.85152203490117E-4]:2.357683548712E-1)[&rate=5.85152203490117E-4]:6.478229382259E-1,(((60[&rate=5.85152203490117E-4]:1.092066961818E-1,(62[&rate=5.85152203490117E-4]:1.360055296991E-1,64[&rate=5.85152203490117E-4]:9.490963928802E-2)[&rate=5.85152203490117E-4]:1.649819884004E-1)[&rate=5.85152203490117E-4]:3.166471386863E-2,65[&rate=5.85152203490117E-4]:1.408714100504E-1)[&rate=5.85152203490117E-4]:3.585769368293E-1,(63[&rate=5.85152203490117E-4]:3.363536943327E-1,61[&rate=5.85152203490117E-4]:3.774495847437E-1)[&rate=5.85152203490117E-4]:3.137795840537E-1)[&rate=5.85152203490117E-4]:7.888362201375E-1)[&rate=5.85152203490117E-4]:1.59719319091E-2,128[&rate=5.85152203490117E-4]:1.356311293447E0)[&rate=5.85152203490117E-4]:2.841816493123E-1,(45[&rate=5.85152203490117E-4]:6.192864702016E-1,((((49[&rate=5.85152203490117E-4]:4.167093342048E-1,50[&rate=5.85152203490117E-4]:4.167093342048E-1)[&rate=5.85152203490117E-4]:5.254205564515E-2,(44[&rate=5.85152203490117E-4]:4.398255897271E-1,47[&rate=5.85152203490117E-4]:4.452900706014E-1)[&rate=5.85152203490117E-4]:5.674820449425E-2)[&rate=5.85152203490117E-4]:7.713552286015E-3,51[&rate=5.85152203490117E-4]:4.824294230102E-1)[&rate=5.85152203490117E-4]:4.12781102035E-2,((48[&rate=5.85152203490117E-4]:4.486426684747E-1,(41[&rate=5.85152203490117E-4]:3.0918554123E-1,42[&rate=5.85152203490117E-4]:3.146500221043E-1)[&rate=5.85152203490117E-4]:9.574128025019E-2)[&rate=5.85152203490117E-4]:1.970690177023E-2,(43[&rate=5.85152203490117E-4]:3.902019831626E-1,46[&rate=5.85152203490117E-4]:3.902019831626E-1)[&rate=5.85152203490117E-4]:8.907654883078E-2)[&rate=5.85152203490117E-4]:7.175140559174E-2)[&rate=5.85152203490117E-4]:7.645325392783E-2)[&rate=5.85152203490117E-4]:2.47810260266E-1)[&rate=5.85152203490117E-4]:5.976439510814E-2,36[&rate=5.85152203490117E-4]:2.180655570452E-1)[&rate=5.85152203490117E-4]:6.436320219558E-3)[&rate=5.85152203490117E-4]:3.286087536762E-1)[&rate=5.85152203490117E-4]:3.664175890822E-1,(((67[&rate=5.85152203490117E-4]:8.726917225977E-2,(122[&rate=5.85152203490117E-4]:2.212754017978E-1,(123[&rate=5.85152203490117E-4]:6.853361096496E-2,124[&rate=5.85152203490117E-4]:6.580137052783E-2)[&rate=5.85152203490117E-4]:1.527417908328E-1)[&rate=5.85152203490117E-4]:3.672663208027E-1)[&rate=5.85152203490117E-4]:1.56347092234E-1,66[&rate=5.85152203490117E-4]:2.436162644938E-1)[&rate=5.85152203490117E-4]:2.46785832559E-2,(((120[&rate=5.85152203490117E-4]:1.350007356079E0,((138[&rate=5.85152203490117E-4]:2.818169771705E-1,136[&rate=5.85152203490117E-4]:1.503101278552E-1)[&rate=5.85152203490117E-4]:3.440522179088E-1,135[&rate=5.85152203490117E-4]:4.258691950792E-1)[&rate=5.85152203490117E-4]:6.720833664793E-1)[&rate=5.85152203490117E-4]:2.809421039379E-1,126[&rate=5.85152203490117E-4]:9.411373483321E-1)[&rate=5.85152203490117E-4]:2.84127821595E-2,119[&rate=5.85152203490117E-4]:1.755252653135E0)[&rate=5.85152203490117E-4]:5.459189069431E-1)[&rate=5.85152203490117E-4]:6.046580298077E-1)[&rate=5.85152203490117E-4]:1.430547190004E-3,((((((54[&rate=5.85152203490117E-4]:2.877903387555E-2,37[&rate=5.85152203490117E-4]:1.05281766116E-1)[&rate=5.85152203490117E-4]:8.219791571795E-2,(58[&rate=5.85152203490117E-4]:1.658110127183E-1,57[&rate=5.85152203490117E-4]:1.494175700953E-1)[&rate=5.85152203490117E-4]:2.542986055562E-3)[&rate=5.85152203490117E-4]:1.355541249569E-1,(55[&rate=5.85152203490117E-4]:2.077895644386E-1,56[&rate=5.85152203490117E-4]:2.077895644386E-1)[&rate=5.85152203490117E-4]:6.879615492037E-2)[&rate=5.85152203490117E-4]:2.143817086096E-2,59[&rate=5.85152203490117E-4]:3.062206115315E-1)[&rate=5.85152203490117E-4]:4.012194178814E-1,68[&rate=5.85152203490117E-4]:6.58259701544E-1)[&rate=5.85152203490117E-4]:2.57720015099E-1,(((133[&rate=5.85152203490117E-4]:6.452959003272E-1,(134[&rate=5.85152203490117E-4]:3.372150346855E-1,137[&rate=5.85152203490117E-4]:4.084479113977E-1)[&rate=5.85152203490117E-4]:2.779438793406E-1)[&rate=5.85152203490117E-4]:8.193853434354E-1,((((((((79[&rate=5.85152203490117E-4]:2.068740963324E-1,(72[&rate=5.85152203490117E-4]:8.804548040108E-2,78[&rate=5.85152203490117E-4]:1.099632886204E-1)[&rate=5.85152203490117E-4]:9.691080771196E-2)[&rate=5.85152203490117E-4]:8.830228718192E-2,71[&rate=5.85152203490117E-4]:2.677791232402E-1)[&rate=5.85152203490117E-4]:1.121224954845E-2,82[&rate=5.85152203490117E-4]:3.146078111448E-1)[&rate=5.85152203490117E-4]:2.462850692177E-2,(77[&rate=5.85152203490117E-4]:2.619878278871E-1,73[&rate=5.85152203490117E-4]:2.674672799418E-1)[&rate=5.85152203490117E-4]:1.046457504535E-1)[&rate=5.85152203490117E-4]:6.026878669761E-2,(80[&rate=5.85152203490117E-4]:7.54108978738E-2,81[&rate=5.85152203490117E-4]:7.54108978738E-2)[&rate=5.85152203490117E-4]:3.07655850726E-1)[&rate=5.85152203490117E-4]:1.284340864222E-1,(75[&rate=5.85152203490117E-4]:3.987987183574E-1,((70[&rate=5.85152203490117E-4]:3.131749276915E-1,76[&rate=5.85152203490117E-4]:3.51531092075E-1)[&rate=5.85152203490117E-4]:3.015194599913E-2,74[&rate=5.85152203490117E-4]:3.816830380741E-1)[&rate=5.85152203490117E-4]:1.711568028325E-2)[&rate=5.85152203490117E-4]:1.620171851577E-1)[&rate=5.85152203490117E-4]:7.029981680812E-1,((((12[&rate=5.85152203490117E-4]:2.487707420436E-1,5[&rate=5.85152203490117E-4]:2.104145776602E-1)[&rate=5.85152203490117E-4]:1.546354292863E-1,29[&rate=5.85152203490117E-4]:5.102554863984E-1)[&rate=5.85152203490117E-4]:5.251236338067E-1,103[&rate=5.85152203490117E-4]:8.025024078763E-1)[&rate=5.85152203490117E-4]:1.14382179672E0,52[&rate=5.85152203490117E-4]:2.820304700357E-1)[&rate=5.85152203490117E-4]:2.435172642599E-1)[&rate=5.85152203490117E-4]:9.859495655418E-2,53[&rate=5.85152203490117E-4]:6.159459695384E-1)[&rate=5.85152203490117E-4]:6.665577725599E-2)[&rate=5.85152203490117E-4]:3.396899813546E-1,125[&rate=5.85152203490117E-4]:8.119092144878E-1)[&rate=5.85152203490117E-4]:2.707371688219E-1)[&rate=5.85152203490117E-4]:5.061243458766E-1)[&rate=5.85152203490117E-4]:2.858016878431E-2,32[&rate=5.85152203490117E-4]:1.803208668249E-2)[&rate=5.85152203490117E-4]:8.401661924483E-3)[&rate=5.85152203490117E-4]:2.953137823451E-2);
tree STATE_24530000 [&joint=-20959.59408822228,lnP=-20959.59408822228] = [&R] (((67[&rate=5.899780773896353E-4]:1.245650124029E-1,(124[&rate=5.899780773896353E-4]:1.757603361288E-1,(123[&rate=5.899780773896353E-4]:1.493327336781E-1,122[&rate=5.899780773896353E-4]:1.493327336781E-1)[&rate=5.899780773896353E-4]:2.915984288783E-2)[&rate=5.899780773896353E-4]:4.473449861777E-1)[&rate=5.899780773896353E-4]:8.783790503678E-2,(66[&rate=5.899780773896353E-4]:1.906397652247E-1,((126[&rate=5.899780773896353E-4]:4.185029775572E-1,(120[&rate=5.899780773896353E-4]:1.027386994528E0,119[&rate=5.899780773896353E-4]:1.123277405487E0)[&rate=5.899780773896353E-4]:8.092809471413E-2)[&rate=5.899780773896353E-4]:8.4976146278E-1,((138[&rate=5.899780773896353E-4]:4.859674493658E-1,136[&rate=5.899780773896353E-4]:3.544606000506E-1)[&rate=5.899780773896353E-4]:4.96485332565E-1,135[&rate=5.899780773896353E-4]:7.824527819308E-1)[&rate=5.899780773896353E-4]:9.235689755708E-1)[&rate=5.899780773896353E-4]:1.695495145725E-1)[&rate=5.899780773896353E-4]:2.176315221497E-2)[&rate=5.899780773896353E-4]:7.371995725884E-1,((32[&rate=5.899780773896353E-4]:2.305897816887E-2,((((38[&rate=5.899780773896353E-4]:8.408684121823E-1,((98[&rate=5.899780773896353E-4]:7.246943619098E-1,((96[&rate=5.899780773896353E-4]:4.638234977724E-1,99[&rate=5.899780773896353E-4]:4.993426234552E-1)[&rate=5.899780773896353E-4]:2.250063375871E-1,(95[&rate=5.899780773896353E-4]:4.935579497189E-1,(100[&rate=5.899780773896353E-4]:3.833698474035E-1,94[&rate=5.899780773896353E-4]:3.833698474035E-1)[&rate=5.899780773896353E-4]:2.548864876332E-2)[&rate=5.899780773896353E-4]:2.198620495749E-1)[&rate=5.899780773896353E-4]:2.220332436471E-2)[&rate=5.899780773896353E-4]:1.365423295921E-1,(40[&rate=5.899780773896353E-4]:6.951407473331E-1,((16[&rate=5.899780773896353E-4]:2.460688919021E0,97[&rate=5.899780773896353E-4]:3.041577415381E-1)[&rate=5.899780773896353E-4]:1.417535481364E-1,((((2[&rate=5.899780773896353E-4]:6.883513811985E-1,((31[&rate=5.899780773896353E-4]:6.143248564151E-1,(26[&rate=5.899780773896353E-4]:5.221573673187E-1,(7[&rate=5.899780773896353E-4]:2.326734687214E-1,8[&rate=5.899780773896353E-4]:2.326734687214E-1)[&rate=5.899780773896353E-4]:1.826345835288E-1)[&rate=5.899780773896353E-4]:4.8331872658E-2)[&rate=5.899780773896353E-4]:9.725172827502E-2,(22[&rate=5.899780773896353E-4]:4.493523146676E-1,27[&rate=5.899780773896353E-4]:4.657906708319E-1)[&rate=5.899780773896353E-4]:2.074297494745E-1)[&rate=5.899780773896353E-4]:2.041720567825E-1)[&rate=5.899780773896353E-4]:1.689405812377E0,146[&rate=5.899780773896353E-4]:5.41249969981E-1)[&rate=5.899780773896353E-4]:4.375505564221E-2,(147[&rate=5.899780773896353E-4]:4.968509862659E-1,((((18[&rate=5.899780773896353E-4]:5.422338568505E-1,(6[&rate=5.899780773896353E-4]:4.73126558055E-1,(15[&rate=5.899780773896353E-4]:3.536204579365E-1,10[&rate=5.899780773896353E-4]:3.152642935531E-1)[&rate=5.899780773896353E-4]:1.743006206663E-1)[&rate=5.899780773896353E-4]:6.093600165399E-3)[&rate=5.899780773896353E-4]:9.913087719511E-2,(3[&rate=5.899780773896353E-4]:3.173584702792E-1,((83[&rate=5.899780773896353E-4]:2.205182977487E-1,(88[&rate=5.899780773896353E-4]:8.867370237507E-3,89[&rate=5.899780773896353E-4]:2.256600037452E-2)[&rate=5.899780773896353E-4]:2.116509275112E-1)[&rate=5.899780773896353E-4]:7.566694884973E-2,(((85[&rate=5.899780773896353E-4]:1.685144210947E-1,93[&rate=5.899780773896353E-4]:1.822130512317E-1)[&rate=5.899780773896353E-4]:2.953210788166E-2,(84[&rate=5.899780773896353E-4]:4.684819521022E-2,86[&rate=5.899780773896353E-4]:4.684819521022E-2)[&rate=5.899780773896353E-4]:1.511983337661E-1)[&rate=5.899780773896353E-4]:6.272222868281E-2,((92[&rate=5.899780773896353E-4]:2.133546292922E-1,(90[&rate=5.899780773896353E-4]:6.768215927536E-2,91[&rate=5.899780773896353E-4]:6.768215927536E-2)[&rate=5.899780773896353E-4]:1.456724700169E-1)[&rate=5.899780773896353E-4]:3.197597674401E-2,87[&rate=5.899780773896353E-4]:2.316319758992E-1)[&rate=5.899780773896353E-4]:2.913678175993E-2)[&rate=5.899780773896353E-4]:3.541648893923E-2)[&rate=5.899780773896353E-4]:5.60899251078E-1)[&rate=5.899780773896353E-4]:2.089377706158E-1)[&rate=5.899780773896353E-4]:9.100653776714E-1,(((142[&rate=5.899780773896353E-4]:7.250924905207E-1,(141[&rate=5.899780773896353E-4]:3.594605636512E-1,(144[&rate=5.899780773896353E-4]:9.923118503927E-2,145[&rate=5.899780773896353E-4]:1.047106370942E-1)[&rate=5.899780773896353E-4]:2.574896525845E-1)[&rate=5.899780773896353E-4]:3.628922008419E-1)[&rate=5.899780773896353E-4]:7.784343595063E-1,((((28[&rate=5.899780773896353E-4]:5.694504527901E-1,21[&rate=5.899780773896353E-4]:5.447929185437E-1)[&rate=5.899780773896353E-4]:3.116352311171E-1,1[&rate=5.899780773896353E-4]:9.478431404432E-2)[&rate=5.899780773896353E-4]:1.665426165698E-1,24[&rate=5.899780773896353E-4]:1.042148848422E0)[&rate=5.899780773896353E-4]:3.650986231878E-1,(((11[&rate=5.899780773896353E-4]:6.324843409765E-1,140[&rate=5.899780773896353E-4]:6.133062587848E-1)[&rate=5.899780773896353E-4]:1.549055522695E-1,(23[&rate=5.899780773896353E-4]:5.201736504769E-1,(25[&rate=5.899780773896353E-4]:4.742523064297E-1,20[&rate=5.899780773896353E-4]:4.55074224238E-1)[&rate=5.899780773896353E-4]:5.688024815684E-2)[&rate=5.899780773896353E-4]:3.521477496184E-1)[&rate=5.899780773896353E-4]:4.631982368242E-1,102[&rate=5.899780773896353E-4]:1.848347054128E-1)[&rate=5.899780773896353E-4]:6.076893058101E-2)[&rate=5.899780773896353E-4]:1.134787156741E-2)[&rate=5.899780773896353E-4]:1.314907677386E-2,((((110[&rate=5.899780773896353E-4]:4.454338244139E-1,105[&rate=5.899780773896353E-4]:4.235160161948E-1)[&rate=5.899780773896353E-4]:2.307180147699E-1,(113[&rate=5.899780773896353E-4]:3.915673933369E-1,117[&rate=5.899780773896353E-4]:3.943071193645E-1)[&rate=5.899780773896353E-4]:2.900638979016E-1)[&rate=5.899780773896353E-4]:8.062910670977E-2,(((14[&rate=5.899780773896353E-4]:3.24049161581E-1,17[&rate=5.899780773896353E-4]:3.624053259647E-1)[&rate=5.899780773896353E-4]:1.329376180756E-1,9[&rate=5.899780773896353E-4]:4.487676015746E-1)[&rate=5.899780773896353E-4]:2.204570594286E-1,(30[&rate=5.899780773896353E-4]:2.17524253917E-1,4[&rate=5.899780773896353E-4]:4.492151419102E-2)[&rate=5.899780773896353E-4]:5.74988078319E-1)[&rate=5.899780773896353E-4]:8.481655886304E-2)[&rate=5.899780773896353E-4]:3.681803458367E-1,((116[&rate=5.899780773896353E-4]:6.572673310365E-1,((107[&rate=5.899780773896353E-4]:7.645304846955E-2,108[&rate=5.899780773896353E-4]:7.37133224422E-2)[&rate=5.899780773896353E-4]:6.378605508581E-1,((112[&rate=5.899780773896353E-4]:4.033880132355E-1,109[&rate=5.899780773896353E-4]:4.006482872081E-1)[&rate=5.899780773896353E-4]:1.009775925838E-1,114[&rate=5.899780773896353E-4]:4.221738249974E-1)[&rate=5.899780773896353E-4]:2.318658017275E-1)[&rate=5.899780773896353E-4]:3.227704311604E-3)[&rate=5.899780773896353E-4]:3.310599929674E-1,((115[&rate=5.899780773896353E-4]:6.805632445279E-1,(13[&rate=5.899780773896353E-4]:4.201028505336E-1,19[&rate=5.899780773896353E-4]:4.584590149173E-1)[&rate=5.899780773896353E-4]:3.426521748161E-1)[&rate=5.899780773896353E-4]:1.938396748134E-1,((104[&rate=5.899780773896353E-4]:4.132105564605E-1,(111[&rate=5.899780773896353E-4]:4.138247751394E-1,(139[&rate=5.899780773896353E-4]:3.407600986629E-1,106[&rate=5.899780773896353E-4]:1.489792767451E-1)[&rate=5.899780773896353E-4]:2.484071422299E-1)[&rate=5.899780773896353E-4]:1.582413748549E-2)[&rate=5.899780773896353E-4]:3.270182850375E-1,(148[&rate=5.899780773896353E-4]:3.972186217404E-1,143[&rate=5.899780773896353E-4]:3.94478895713E-1)[&rate=5.899780773896353E-4]:3.210924115386E-1)[&rate=5.899780773896353E-4]:1.94448050446E-1)[&rate=5.899780773896353E-4]:1.139244046626E-1)[&rate=5.899780773896353E-4]:5.992163895924E-2)[&rate=5.899780773896353E-4]:2.136324432897E-1)[&rate=5.899780773896353E-4]:1.690007602587E-1)[&rate=5.899780773896353E-4]:3.525849955184E-1,101[&rate=5.899780773896353E-4]:7.862068880572E-1)[&rate=5.899780773896353E-4]:6.264312080221E-1)[&rate=5.899780773896353E-4]:2.531250930269E-2)[&rate=5.899780773896353E-4]:2.70457538547E-2,39[&rate=5.899780773896353E-4]:4.91832200243E-1)[&rate=5.899780773896353E-4]:2.511734079766E-2)[&rate=5.899780773896353E-4]:1.781912062925E-1)[&rate=5.899780773896353E-4]:3.768064362243E-2)[&rate=5.899780773896353E-4]:1.763530321559E-1)[&rate=5.899780773896353E-4]:5.833456094476E-1,(((((((60[&rate=5.899780773896353E-4]:9.265067280611E-2,(62[&rate=5.899780773896353E-4]:1.752112957456E-1,64[&rate=5.899780773896353E-4]:1.341154053346E-1)[&rate=5.899780773896353E-4]:1.092201989782E-1)[&rate=5.899780773896353E-4]:5.822713077303E-2,65[&rate=5.899780773896353E-4]:1.508778035791E-1)[&rate=5.899780773896353E-4]:4.180662901331E-1,(63[&rate=5.899780773896353E-4]:6.583804164805E-2,61[&rate=5.899780773896353E-4]:1.069339320591E-1)[&rate=5.899780773896353E-4]:6.537909835709E-1)[&rate=5.899780773896353E-4]:9.390502491555E-1,128[&rate=5.899780773896353E-4]:1.560049137388E0)[&rate=5.899780773896353E-4]:6.621181961867E-2,((69[&rate=5.899780773896353E-4]:7.849787976001E-1,((130[&rate=5.899780773896353E-4]:7.482700554144E-2,131[&rate=5.899780773896353E-4]:7.756673156879E-2)[&rate=5.899780773896353E-4]:1.173743588756E-1,(132[&rate=5.899780773896353E-4]:1.147557342889E-1,129[&rate=5.899780773896353E-4]:1.120160082615E-1)[&rate=5.899780773896353E-4]:8.018535615552E-2)[&rate=5.899780773896353E-4]:4.448322277035E-1)[&rate=5.899780773896353E-4]:1.320627162161E-2,118[&rate=5.899780773896353E-4]:7.872261651121E-1)[&rate=5.899780773896353E-4]:9.78760819292E-1)[&rate=5.899780773896353E-4]:1.300650975997E-1,(((51[&rate=5.899780773896353E-4]:5.228926777821E-1,(((42[&rate=5.899780773896353E-4]:3.749103420671E-1,48[&rate=5.899780773896353E-4]:4.131617081873E-1)[&rate=5.899780773896353E-4]:2.365220735114E-2,41[&rate=5.899780773896353E-4]:3.93098068544E-1)[&rate=5.899780773896353E-4]:4.966918572302E-2,(46[&rate=5.899780773896353E-4]:4.621113173317E-1,43[&rate=5.899780773896353E-4]:4.621113173317E-1)[&rate=5.899780773896353E-4]:3.530074567822E-2)[&rate=5.899780773896353E-4]:5.280301914358E-2)[&rate=5.899780773896353E-4]:3.263998173516E-2,(49[&rate=5.899780773896353E-4]:4.074457497023E-1,50[&rate=5.899780773896353E-4]:4.074457497023E-1)[&rate=5.899780773896353E-4]:1.426224289406E-1)[&rate=5.899780773896353E-4]:4.484101500838E-2,(45[&rate=5.899780773896353E-4]:5.301536056152E-1,(44[&rate=5.899780773896353E-4]:1.522470416537E-1,47[&rate=5.899780773896353E-4]:1.577115225279E-1)[&rate=5.899780773896353E-4]:3.806388043987E-1)[&rate=5.899780773896353E-4]:8.934575197049E-2)[&rate=5.899780773896353E-4]:3.634304847295E-1)[&rate=5.899780773896353E-4]:8.710450253852E-2,(35[&rate=5.899780773896353E-4]:2.863117245285E-1,(36[&rate=5.899780773896353E-4]:2.561141691707E-2,(127[&rate=5.899780773896353E-4]:2.250679254297E0,121[&rate=5.899780773896353E-4]:1.809583363886E0)[&rate=5.899780773896353E-4]:2.954801078258E-1)[&rate=5.899780773896353E-4]:3.072756500772E-1)[&rate=5.899780773896353E-4]:2.835170932881E-2)[&rate=5.899780773896353E-4]:5.071851412571E-1)[&rate=5.899780773896353E-4]:4.184958665561E-2,((((37[&rate=5.899780773896353E-4]:3.393834063166E-1,((55[&rate=5.899780773896353E-4]:1.802635618528E-1,56[&rate=5.899780773896353E-4]:1.802635618528E-1)[&rate=5.899780773896353E-4]:1.054270829257E-1,((54[&rate=5.899780773896353E-4]:2.491059311922E-1,58[&rate=5.899780773896353E-4]:3.064829803725E-1)[&rate=5.899780773896353E-4]:3.432383788874E-3,57[&rate=5.899780773896353E-4]:2.935219215384E-1)[&rate=5.899780773896353E-4]:3.097684988852E-3)[&rate=5.899780773896353E-4]:7.244674106235E-3)[&rate=5.899780773896353E-4]:9.135995083887E-2,59[&rate=5.899780773896353E-4]:3.924919910352E-1)[&rate=5.899780773896353E-4]:1.265323407061E-1,68[&rate=5.899780773896353E-4]:4.698440038724E-1)[&rate=5.899780773896353E-4]:7.776754200433E-1,((((137[&rate=5.899780773896353E-4]:3.384335798223E-1,(134[&rate=5.899780773896353E-4]:2.560224087448E-1,133[&rate=5.899780773896353E-4]:2.86159395046E-1)[&rate=5.899780773896353E-4]:1.117829436529E-2)[&rate=5.899780773896353E-4]:1.117277030321E0,(((71[&rate=5.899780773896353E-4]:1.883275060204E-1,(82[&rate=5.899780773896353E-4]:1.408774600663E-1,(79[&rate=5.899780773896353E-4]:1.199010861398E-1,(72[&rate=5.899780773896353E-4]:6.885667026555E-2,78[&rate=5.899780773896353E-4]:9.077447848487E-2)[&rate=5.899780773896353E-4]:2.912660765493E-2)[&rate=5.899780773896353E-4]:1.27571958444E-2)[&rate=5.899780773896353E-4]:8.306648431025E-2)[&rate=5.899780773896353E-4]:4.918161262758E-2,(73[&rate=5.899780773896353E-4]:2.544202795595E-1,((80[&rate=5.899780773896353E-4]:5.879488254053E-2,81[&rate=5.899780773896353E-4]:5.879488254053E-2)[&rate=5.899780773896353E-4]:8.985756733206E-2,77[&rate=5.899780773896353E-4]:1.92488066311E-1)[&rate=5.899780773896353E-4]:5.645276119377E-2)[&rate=5.899780773896353E-4]:5.158198977336E-2)[&rate=5.899780773896353E-4]:2.257886626888E-1,(75[&rate=5.899780773896353E-4]:3.794221814979E-1,((76[&rate=5.899780773896353E-4]:2.764798892911E-1,70[&rate=5.899780773896353E-4]:2.381237249076E-1)[&rate=5.899780773896353E-4]:3.173622816868E-2,74[&rate=5.899780773896353E-4]:3.082161174598E-1)[&rate=5.899780773896353E-4]:7.120606403816E-2)[&rate=5.899780773896353E-4]:1.523687505237E-1)[&rate=5.899780773896353E-4]:8.472073493549E-1)[&rate=5.899780773896353E-4]:5.286117267459E-2,((52[&rate=5.899780773896353E-4]:5.830003340275E-1,(((12[&rate=5.899780773896353E-4]:1.430383623779E-1,5[&rate=5.899780773896353E-4]:1.046821979944E-1)[&rate=5.899780773896353E-4]:1.60823192601E-1,29[&rate=5.899780773896353E-4]:4.107108700473E-1)[&rate=5.899780773896353E-4]:3.181212116155E-1,103[&rate=5.899780773896353E-4]:4.959553693341E-1)[&rate=5.899780773896353E-4]:1.751338699254E0)[&rate=5.899780773896353E-4]:7.022922276222E-2,53[&rate=5.899780773896353E-4]:6.450328354784E-1)[&rate=5.899780773896353E-4]:4.036355996071E-2)[&rate=5.899780773896353E-4]:4.514025256601E-1,125[&rate=5.899780773896353E-4]:9.26416407438E-1)[&rate=5.899780773896353E-4]:4.877696831444E-1)[&rate=5.899780773896353E-4]:1.638993756267E-1)[&rate=5.899780773896353E-4]:4.423809269769E-3,34[&rate=5.899780773896353E-4]:5.10827240978E-3)[&rate=5.899780773896353E-4]:3.986851397817E-2)[&rate=5.899780773896353E-4]:1.684396343588E-2,33[&rate=5.899780773896353E-4]:4.538239365946E-2)[&rate=5.899780773896353E-4]:2.476804157419E-2);
tree STATE_24540000 [&joint=-20977.067688025145,lnP=-20977.067688025145] = [&R] (((34[&rate=5.606878710630804E-4]:5.402488852276E-2,32[&rate=5.606878710630804E-4]:3.210708030367E-2)[&rate=5.606878710630804E-4]:9.418247707245E-2,(((38[&rate=5.606878710630804E-4]:9.236588121258E-1,((((95[&rate=5.606878710630804E-4]:6.171233510965E-1,(100[&rate=5.606878710630804E-4]:2.880621209571E-1,94[&rate=5.606878710630804E-4]:2.880621209571E-1)[&rate=5.606878710630804E-4]:2.443617765874E-1)[&rate=5.606878710630804E-4]:1.39797939068E-1,(98[&rate=5.606878710630804E-4]:5.821951770259E-1,(96[&rate=5.606878710630804E-4]:4.689850481025E-1,99[&rate=5.606878710630804E-4]:5.045041737853E-1)[&rate=5.606878710630804E-4]:9.954892673777E-2)[&rate=5.606878710630804E-4]:1.637971513899E-1)[&rate=5.606878710630804E-4]:5.935730914792E-2,(2[&rate=5.606878710630804E-4]:6.549169107559E-1,(((26[&rate=5.606878710630804E-4]:4.545842284526E-1,(7[&rate=5.606878710630804E-4]:1.744900648222E-1,8[&rate=5.606878710630804E-4]:1.744900648222E-1)[&rate=5.606878710630804E-4]:1.732448485619E-1)[&rate=5.606878710630804E-4]:9.895889306018E-2,(22[&rate=5.606878710630804E-4]:2.227207032345E-1,27[&rate=5.606878710630804E-4]:2.391590593988E-1)[&rate=5.606878710630804E-4]:3.198635141687E-1)[&rate=5.606878710630804E-4]:7.813865453711E-3,31[&rate=5.606878710630804E-4]:6.051926034049E-1)[&rate=5.606878710630804E-4]:2.77121567625E-1)[&rate=5.606878710630804E-4]:1.978743229091E0)[&rate=5.606878710630804E-4]:4.523702093838E-2,((147[&rate=5.606878710630804E-4]:6.935965141393E-1,40[&rate=5.606878710630804E-4]:6.362194649589E-1)[&rate=5.606878710630804E-4]:1.621886773385E-2,(97[&rate=5.606878710630804E-4]:5.450931570513E-1,(39[&rate=5.606878710630804E-4]:4.238437255809E-1,((((((3[&rate=5.606878710630804E-4]:8.013148429117E-1,(18[&rate=5.606878710630804E-4]:6.661957912409E-1,((15[&rate=5.606878710630804E-4]:3.776573724313E-1,10[&rate=5.606878710630804E-4]:3.393012080478E-1)[&rate=5.606878710630804E-4]:1.493527753646E-1,6[&rate=5.606878710630804E-4]:4.722156272481E-1)[&rate=5.606878710630804E-4]:1.309664653627E-1)[&rate=5.606878710630804E-4]:2.501875448214E-1)[&rate=5.606878710630804E-4]:1.258200939722E-1,(((83[&rate=5.606878710630804E-4]:2.595533475424E-1,(88[&rate=5.606878710630804E-4]:1.035810725813E-1,89[&rate=5.606878710630804E-4]:1.172797027183E-1)[&rate=5.606878710630804E-4]:1.559722749612E-1)[&rate=5.606878710630804E-4]:1.798471729552E-2,((93[&rate=5.606878710630804E-4]:9.828713046766E-2,(86[&rate=5.606878710630804E-4]:8.127183058529E-2,84[&rate=5.606878710630804E-4]:8.127183058529E-2)[&rate=5.606878710630804E-4]:3.316669745353E-3)[&rate=5.606878710630804E-4]:1.551637589243E-1,(92[&rate=5.606878710630804E-4]:5.180689281456E-2,(90[&rate=5.606878710630804E-4]:2.640779805328E-2,91[&rate=5.606878710630804E-4]:2.640779805328E-2)[&rate=5.606878710630804E-4]:2.539909476128E-2)[&rate=5.606878710630804E-4]:2.016439965774E-1)[&rate=5.606878710630804E-4]:3.778580558303E-2)[&rate=5.606878710630804E-4]:2.178288765907E-2,(85[&rate=5.606878710630804E-4]:1.03853431765E-1,87[&rate=5.606878710630804E-4]:1.03853431765E-1)[&rate=5.606878710630804E-4]:1.95467520732E-1)[&rate=5.606878710630804E-4]:1.167540011784E0)[&rate=5.606878710630804E-4]:5.511598286072E-1,((142[&rate=5.606878710630804E-4]:7.328602259629E-1,((141[&rate=5.606878710630804E-4]:8.959056974207E-2,145[&rate=5.606878710630804E-4]:9.233029576966E-2)[&rate=5.606878710630804E-4]:4.651683770703E-1,144[&rate=5.606878710630804E-4]:5.52019220785E-1)[&rate=5.606878710630804E-4]:1.75361553123E-1)[&rate=5.606878710630804E-4]:7.552409612537E-1,((((9[&rate=5.606878710630804E-4]:5.921474836228E-1,(30[&rate=5.606878710630804E-4]:4.099408346083E-1,4[&rate=5.606878710630804E-4]:2.373380948822E-1)[&rate=5.606878710630804E-4]:3.054943202475E-1)[&rate=5.606878710630804E-4]:4.314083751793E-2,((113[&rate=5.606878710630804E-4]:5.707807022015E-1,(110[&rate=5.606878710630804E-4]:5.396674699878E-1,(105[&rate=5.606878710630804E-4]:3.110946419068E-1,117[&rate=5.606878710630804E-4]:3.412316282082E-1)[&rate=5.606878710630804E-4]:2.066550198618E-1)[&rate=5.606878710630804E-4]:2.563378015902E-2)[&rate=5.606878710630804E-4]:6.802821545017E-2,(14[&rate=5.606878710630804E-4]:4.655846655009E-1,17[&rate=5.606878710630804E-4]:5.039408298846E-1)[&rate=5.606878710630804E-4]:1.732242521507E-1)[&rate=5.606878710630804E-4]:4.698581571156E-3)[&rate=5.606878710630804E-4]:3.969235601523E-1,(((115[&rate=5.606878710630804E-4]:3.709407518166E-1,(13[&rate=5.606878710630804E-4]:3.743001670266E-1,19[&rate=5.606878710630804E-4]:4.126563314103E-1)[&rate=5.606878710630804E-4]:7.883236561183E-2)[&rate=5.606878710630804E-4]:4.376804432336E-1,((148[&rate=5.606878710630804E-4]:2.840837468047E-1,143[&rate=5.606878710630804E-4]:2.813440207774E-1)[&rate=5.606878710630804E-4]:4.73583435096E-1,((104[&rate=5.606878710630804E-4]:4.258721702428E-1,(106[&rate=5.606878710630804E-4]:3.592518125362E-1,(111[&rate=5.606878710630804E-4]:3.670488059151E-1,139[&rate=5.606878710630804E-4]:5.423912716685E-1)[&rate=5.606878710630804E-4]:8.641362785481E-3)[&rate=5.606878710630804E-4]:6.662035770666E-2)[&rate=5.606878710630804E-4]:2.147190019188E-1,116[&rate=5.606878710630804E-4]:5.803171995589E-1)[&rate=5.606878710630804E-4]:1.389938179581E-1)[&rate=5.606878710630804E-4]:8.93101775332E-2)[&rate=5.606878710630804E-4]:2.137027526424E-2,(112[&rate=5.606878710630804E-4]:7.522892472212E-1,((108[&rate=5.606878710630804E-4]:5.079019681451E-1,(107[&rate=5.606878710630804E-4]:4.250497953731E-1,109[&rate=5.606878710630804E-4]:4.442278775649E-1)[&rate=5.606878710630804E-4]:8.559189879936E-2)[&rate=5.606878710630804E-4]:1.535904485541E-1,114[&rate=5.606878710630804E-4]:6.039581701238E-1)[&rate=5.606878710630804E-4]:6.613929627552E-2)[&rate=5.606878710630804E-4]:1.598940039151E-1)[&rate=5.606878710630804E-4]:1.282478082388E-1)[&rate=5.606878710630804E-4]:2.420048505989E-1,((((28[&rate=5.606878710630804E-4]:7.984036778517E-1,21[&rate=5.606878710630804E-4]:7.737461436053E-1)[&rate=5.606878710630804E-4]:2.154079326675E-2,1[&rate=5.606878710630804E-4]:3.364310125553E-2)[&rate=5.606878710630804E-4]:9.382943635495E-2,24[&rate=5.606878710630804E-4]:9.082944554187E-1)[&rate=5.606878710630804E-4]:4.011037031852E-1,(102[&rate=5.606878710630804E-4]:4.838190813617E-2,((11[&rate=5.606878710630804E-4]:4.768946053673E-1,140[&rate=5.606878710630804E-4]:4.577165231756E-1)[&rate=5.606878710630804E-4]:2.015061848835E-1,(23[&rate=5.606878710630804E-4]:6.002172994752E-1,(25[&rate=5.606878710630804E-4]:4.870581050246E-1,20[&rate=5.606878710630804E-4]:4.678800228329E-1)[&rate=5.606878710630804E-4]:1.241180985603E-1)[&rate=5.606878710630804E-4]:1.631149976248E-1)[&rate=5.606878710630804E-4]:4.357345425428E-1)[&rate=5.606878710630804E-4]:9.937241485138E-2)[&rate=5.606878710630804E-4]:6.070898424687E-2)[&rate=5.606878710630804E-4]:3.306253751645E-2)[&rate=5.606878710630804E-4]:2.395086467676E-1)[&rate=5.606878710630804E-4]:1.77999291592E-1,101[&rate=5.606878710630804E-4]:6.535543310555E-1)[&rate=5.606878710630804E-4]:6.030953449413E-1,16[&rate=5.606878710630804E-4]:2.36897844312E0)[&rate=5.606878710630804E-4]:1.319348423249E-1,146[&rate=5.606878710630804E-4]:5.356389385629E-1)[&rate=5.606878710630804E-4]:8.423366252867E-3)[&rate=5.606878710630804E-4]:1.922876828366E-1)[&rate=5.606878710630804E-4]:3.63069242753E-2)[&rate=5.606878710630804E-4]:6.973302526295E-2)[&rate=5.606878710630804E-4]:2.697934650992E-1)[&rate=5.606878710630804E-4]:2.291651822355E-1,((((((131[&rate=5.606878710630804E-4]:3.436960176863E-1,130[&rate=5.606878710630804E-4]:3.40956291659E-1)[&rate=5.606878710630804E-4]:5.11951081254E-2,(132[&rate=5.606878710630804E-4]:1.945172749437E-1,129[&rate=5.606878710630804E-4]:1.917775489163E-1)[&rate=5.606878710630804E-4]:2.00373850868E-1)[&rate=5.606878710630804E-4]:6.780592863541E-1,(118[&rate=5.606878710630804E-4]:1.029293100581E0,69[&rate=5.606878710630804E-4]:1.040252004691E0)[&rate=5.606878710630804E-4]:1.779038869272E-1)[&rate=5.606878710630804E-4]:4.105799676115E-1,(128[&rate=5.606878710630804E-4]:1.13830945077E0,(((65[&rate=5.606878710630804E-4]:2.999724051941E-1,(62[&rate=5.606878710630804E-4]:4.535410029275E-1,64[&rate=5.606878710630804E-4]:4.124451125165E-1)[&rate=5.606878710630804E-4]:3.821222418431E-2)[&rate=5.606878710630804E-4]:2.580613055334E-2,60[&rate=5.606878710630804E-4]:3.257785357474E-1)[&rate=5.606878710630804E-4]:2.369313227498E-1,(63[&rate=5.606878710630804E-4]:2.885418127881E-1,61[&rate=5.606878710630804E-4]:3.296377031991E-1)[&rate=5.606878710630804E-4]:4.248529772159E-1)[&rate=5.606878710630804E-4]:5.235447977518E-1)[&rate=5.606878710630804E-4]:3.397414769531E-1)[&rate=5.606878710630804E-4]:2.195326603947E-1,(((47[&rate=5.606878710630804E-4]:3.869688517567E-1,44[&rate=5.606878710630804E-4]:3.815043708824E-1)[&rate=5.606878710630804E-4]:1.734049572048E-1,45[&rate=5.606878710630804E-4]:5.521770876501E-1)[&rate=5.606878710630804E-4]:1.566590840268E-1,((((42[&rate=5.606878710630804E-4]:3.238297721185E-1,41[&rate=5.606878710630804E-4]:3.183652912442E-1)[&rate=5.606878710630804E-4]:4.383553733703E-2,48[&rate=5.606878710630804E-4]:4.059166755757E-1)[&rate=5.606878710630804E-4]:7.555805700677E-2,(46[&rate=5.606878710630804E-4]:4.607635078544E-1,43[&rate=5.606878710630804E-4]:4.607635078544E-1)[&rate=5.606878710630804E-4]:3.164018647664E-2)[&rate=5.606878710630804E-4]:7.065274229293E-2,((49[&rate=5.606878710630804E-4]:3.721708997932E-1,50[&rate=5.606878710630804E-4]:3.721708997932E-1)[&rate=5.606878710630804E-4]:9.762588102098E-2,51[&rate=5.606878710630804E-4]:4.752612616884E-1)[&rate=5.606878710630804E-4]:6.047277056407E-2)[&rate=5.606878710630804E-4]:1.539764563643E-1)[&rate=5.606878710630804E-4]:2.153512041492E-1)[&rate=5.606878710630804E-4]:6.762429590593E-2,(36[&rate=5.606878710630804E-4]:1.38694486743E-1,(121[&rate=5.606878710630804E-4]:2.128134080042E0,(127[&rate=5.606878710630804E-4]:2.56865979517E0,35[&rate=5.606878710630804E-4]:1.536507498618E-3)[&rate=5.606878710630804E-4]:5.701752831899E-4)[&rate=5.606878710630804E-4]:9.001246149542E-2)[&rate=5.606878710630804E-4]:1.443216164584E-1)[&rate=5.606878710630804E-4]:3.140177871102E-1)[&rate=5.606878710630804E-4]:2.898660195405E-1,(((((((57[&rate=5.606878710630804E-4]:1.890954162424E-1,58[&rate=5.606878710630804E-4]:2.054888588654E-1)[&rate=5.606878710630804E-4]:3.425685922019E-2,(37[&rate=5.606878710630804E-4]:2.206023175716E-1,54[&rate=5.606878710630804E-4]:1.440995853311E-1)[&rate=5.606878710630804E-4]:3.826908357409E-2)[&rate=5.606878710630804E-4]:5.049021483513E-2,(55[&rate=5.606878710630804E-4]:1.580009756796E-1,56[&rate=5.606878710630804E-4]:1.580009756796E-1)[&rate=5.606878710630804E-4]:1.049125528693E-1)[&rate=5.606878710630804E-4]:6.155379681964E-2,59[&rate=5.606878710630804E-4]:3.326640466802E-1)[&rate=5.606878710630804E-4]:5.853349668798E-1,68[&rate=5.606878710630804E-4]:8.68818685691E-1)[&rate=5.606878710630804E-4]:1.910849099467E-1,(((53[&rate=5.606878710630804E-4]:5.673034926361E-1,(52[&rate=5.606878710630804E-4]:5.289877634834E-1,(((12[&rate=5.606878710630804E-4]:1.460147856161E-1,5[&rate=5.606878710630804E-4]:1.076586212327E-1)[&rate=5.606878710630804E-4]:3.901798998138E-1,29[&rate=5.606878710630804E-4]:6.430440004985E-1)[&rate=5.606878710630804E-4]:1.922620169278E-1,103[&rate=5.606878710630804E-4]:6.024293050974E-1)[&rate=5.606878710630804E-4]:1.590852192947E0)[&rate=5.606878710630804E-4]:4.651245046409E-2)[&rate=5.606878710630804E-4]:1.393584009505E-1,(((77[&rate=5.606878710630804E-4]:5.419870783186E-1,((80[&rate=5.606878710630804E-4]:1.561476623927E-1,81[&rate=5.606878710630804E-4]:1.561476623927E-1)[&rate=5.606878710630804E-4]:2.64471606578E-1,(((79[&rate=5.606878710630804E-4]:1.287896119878E-1,(82[&rate=5.606878710630804E-4]:1.168474039092E-1,(78[&rate=5.606878710630804E-4]:3.169846070414E-2,72[&rate=5.606878710630804E-4]:9.780652484822E-3)[&rate=5.606878710630804E-4]:7.692976512295E-2)[&rate=5.606878710630804E-4]:2.016138616073E-2)[&rate=5.606878710630804E-4]:1.63487943338E-1,71[&rate=5.606878710630804E-4]:2.648802950518E-1)[&rate=5.606878710630804E-4]:1.009327018666E-1,73[&rate=5.606878710630804E-4]:4.343061476033E-1)[&rate=5.606878710630804E-4]:3.56281898606E-2)[&rate=5.606878710630804E-4]:7.753219290946E-2)[&rate=5.606878710630804E-4]:1.859429542393E-1,(75[&rate=5.606878710630804E-4]:5.530506472311E-1,((76[&rate=5.606878710630804E-4]:3.471914734951E-1,74[&rate=5.606878710630804E-4]:3.471914734951E-1)[&rate=5.606878710630804E-4]:2.896265490337E-2,70[&rate=5.606878710630804E-4]:3.37797964015E-1)[&rate=5.606878710630804E-4]:1.768965188326E-1)[&rate=5.606878710630804E-4]:1.803588373816E-1)[&rate=5.606878710630804E-4]:7.028072208482E-1,(133[&rate=5.606878710630804E-4]:6.129893915351E-1,(137[&rate=5.606878710630804E-4]:5.859643210903E-1,134[&rate=5.606878710630804E-4]:5.147314443781E-1)[&rate=5.606878710630804E-4]:6.812096085586E-2)[&rate=5.606878710630804E-4]:8.588437522818E-1)[&rate=5.606878710630804E-4]:1.690824673787E-2)[&rate=5.606878710630804E-4]:5.386390413841E-1,125[&rate=5.606878710630804E-4]:1.03491842131E0)[&rate=5.606878710630804E-4]:1.916518409949E-1)[&rate=5.606878710630804E-4]:2.962102056793E-1,((66[&rate=5.606878710630804E-4]:2.591904284341E-1,(67[&rate=5.606878710630804E-4]:1.829886930859E-1,((123[&rate=5.606878710630804E-4]:2.461576520824E-1,124[&rate=5.606878710630804E-4]:2.434254116452E-1)[&rate=5.606878710630804E-4]:2.300446039308E-1,122[&rate=5.606878710630804E-4]:4.762022560131E-1)[&rate=5.606878710630804E-4]:2.080589874134E-1)[&rate=5.606878710630804E-4]:7.620173534822E-2)[&rate=5.606878710630804E-4]:2.076924556068E-1,(((120[&rate=5.606878710630804E-4]:8.293556569608E-1,((138[&rate=5.606878710630804E-4]:2.075401791716E-1,136[&rate=5.606878710630804E-4]:7.603332985644E-2)[&rate=5.606878710630804E-4]:5.599138059945E-1,135[&rate=5.606878710630804E-4]:5.674539851661E-1)[&rate=5.606878710630804E-4]:9.846877274182E-3)[&rate=5.606878710630804E-4]:9.005765657207E-1,126[&rate=5.606878710630804E-4]:1.040120110997E0)[&rate=5.606878710630804E-4]:1.393420578716E-2,119[&rate=5.606878710630804E-4]:1.839756839427E0)[&rate=5.606878710630804E-4]:6.600027569421E-1)[&rate=5.606878710630804E-4]:3.415102795038E-1)[&rate=5.606878710630804E-4]:3.193140384161E-2)[&rate=5.606878710630804E-4]:1.70896496839E-1)[&rate=5.606878710630804E-4]:1.363080616827E-1,33[&rate=5.606878710630804E-4]:2.680770711135E-1);
tree STATE_24550000 [&joint=-20959.837860510714,lnP=-20959.837860510714] = [&R] ((((((((57[&rate=5.816375243836847E-4]:3.129846965441E-1,((54[&rate=5.816375243836847E-4]:1.721488500133E-1,(37[&rate=5.816375243836847E-4]:2.353535281309E-1,(59[&rate=5.816375243836847E-4]:1.822135323046E-1,58[&rate=5.816375243836847E-4]:2.013392153647E-1)[&rate=5.816375243836847E-4]:1.488862970609E-2)[&rate=5.816375243836847E-4]:1.329805412277E-2)[&rate=5.816375243836847E-4]:6.213022795766E-2,(55[&rate=5.816375243836847E-4]:2.379406021456E-1,56[&rate=5.816375243836847E-4]:2.379406021456E-1)[&rate=5.816375243836847E-4]:2.639312063394E-2)[&rate=5.816375243836847E-4]:3.772201201585E-2)[&rate=5.816375243836847E-4]:2.081827642444E-1,68[&rate=5.816375243836847E-4]:4.692548924825E-1)[&rate=5.816375243836847E-4]:6.166745769816E-1,((53[&rate=5.816375243836847E-4]:5.74524195216E-1,((((((((79[&rate=5.816375243836847E-4]:8.845327638963E-2,71[&rate=5.816375243836847E-4]:6.105601611561E-2)[&rate=5.816375243836847E-4]:2.335442653078E-1,(78[&rate=5.816375243836847E-4]:2.18418714734E-1,72[&rate=5.816375243836847E-4]:1.965009065147E-1)[&rate=5.816375243836847E-4]:1.035788269634E-1)[&rate=5.816375243836847E-4]:6.0404222396E-3,82[&rate=5.816375243836847E-4]:3.362571420192E-1)[&rate=5.816375243836847E-4]:5.417539459307E-2,((80[&rate=5.816375243836847E-4]:5.046643796844E-2,81[&rate=5.816375243836847E-4]:5.046643796844E-2)[&rate=5.816375243836847E-4]:2.527038795659E-1,77[&rate=5.816375243836847E-4]:3.470059339727E-1)[&rate=5.816375243836847E-4]:7.082386291352E-2)[&rate=5.816375243836847E-4]:3.762711613967E-2,73[&rate=5.816375243836847E-4]:4.609363650806E-1)[&rate=5.816375243836847E-4]:7.131699822953E-2,(75[&rate=5.816375243836847E-4]:5.034554022354E-1,((74[&rate=5.816375243836847E-4]:3.804596820033E-1,70[&rate=5.816375243836847E-4]:3.421035176199E-1)[&rate=5.816375243836847E-4]:5.081227883623E-2,76[&rate=5.816375243836847E-4]:4.312719608396E-1)[&rate=5.816375243836847E-4]:7.218344139586E-2)[&rate=5.816375243836847E-4]:2.879796107474E-2)[&rate=5.816375243836847E-4]:7.159471331186E-1,(137[&rate=5.816375243836847E-4]:6.179767448787E-1,(134[&rate=5.816375243836847E-4]:4.329204648686E-1,133[&rate=5.816375243836847E-4]:4.630574511697E-1)[&rate=5.816375243836847E-4]:1.138234032979E-1)[&rate=5.816375243836847E-4]:7.069360803172E-1)[&rate=5.816375243836847E-4]:4.349563908236E-2,(52[&rate=5.816375243836847E-4]:1.500665812389E-1,(((12[&rate=5.816375243836847E-4]:7.811915759223E-2,5[&rate=5.816375243836847E-4]:3.976299320878E-2)[&rate=5.816375243836847E-4]:2.67746036799E-1,29[&rate=5.816375243836847E-4]:4.527145094598E-1)[&rate=5.816375243836847E-4]:3.307714633814E-1,103[&rate=5.816375243836847E-4]:5.506092605124E-1)[&rate=5.816375243836847E-4]:1.263751055287E0)[&rate=5.816375243836847E-4]:4.033632169715E-1)[&rate=5.816375243836847E-4]:2.929111831697E-2)[&rate=5.816375243836847E-4]:3.477562608424E-1,125[&rate=5.816375243836847E-4]:7.118979423971E-1)[&rate=5.816375243836847E-4]:5.406981937337E-1)[&rate=5.816375243836847E-4]:2.456100809072E-1,((67[&rate=5.816375243836847E-4]:1.476873811301E-1,(122[&rate=5.816375243836847E-4]:2.947627103252E-1,(123[&rate=5.816375243836847E-4]:1.584738493157E-1,124[&rate=5.816375243836847E-4]:1.557416088786E-1)[&rate=5.816375243836847E-4]:1.362888610094E-1)[&rate=5.816375243836847E-4]:3.541972211456E-1)[&rate=5.816375243836847E-4]:3.748819008849E-1,(((119[&rate=5.816375243836847E-4]:1.643739027315E0,126[&rate=5.816375243836847E-4]:8.580365046713E-1)[&rate=5.816375243836847E-4]:1.174197324915E-1,(120[&rate=5.816375243836847E-4]:8.740267396373E-1,((138[&rate=5.816375243836847E-4]:3.674039994232E-1,136[&rate=5.816375243836847E-4]:2.358971501079E-1)[&rate=5.816375243836847E-4]:2.52046384885E-1,135[&rate=5.816375243836847E-4]:4.194503843081E-1)[&rate=5.816375243836847E-4]:2.025215608086E-1)[&rate=5.816375243836847E-4]:7.912416092105E-1)[&rate=5.816375243836847E-4]:6.396354932238E-1,66[&rate=5.816375243836847E-4]:3.679175407016E-1)[&rate=5.816375243836847E-4]:1.546517413133E-1)[&rate=5.816375243836847E-4]:2.61249630584E-1)[&rate=5.816375243836847E-4]:9.724870458707E-2,34[&rate=5.816375243836847E-4]:1.80539185559E-2)[&rate=5.816375243836847E-4]:6.596165527379E-2,33[&rate=5.816375243836847E-4]:6.757721766532E-2)[&rate=5.816375243836847E-4]:7.225506843681E-3,((38[&rate=5.816375243836847E-4]:7.458191795321E-1,((((95[&rate=5.816375243836847E-4]:5.176010813119E-1,(100[&rate=5.816375243836847E-4]:3.456695147922E-1,94[&rate=5.816375243836847E-4]:3.456695147922E-1)[&rate=5.816375243836847E-4]:8.723211296766E-2)[&rate=5.816375243836847E-4]:1.40039234373E-1,((96[&rate=5.816375243836847E-4]:5.105529516718E-1,99[&rate=5.816375243836847E-4]:5.460720773547E-1)[&rate=5.816375243836847E-4]:8.996732487057E-2,40[&rate=5.816375243836847E-4]:4.857661781818E-1)[&rate=5.816375243836847E-4]:3.252987520809E-2)[&rate=5.816375243836847E-4]:1.183943315462E-2,98[&rate=5.816375243836847E-4]:6.585507870908E-1)[&rate=5.816375243836847E-4]:9.650306316345E-2,((97[&rate=5.816375243836847E-4]:3.749193201287E-1,((2[&rate=5.816375243836847E-4]:7.470003183645E-1,((22[&rate=5.816375243836847E-4]:2.001565189521E-1,27[&rate=5.816375243836847E-4]:2.165948751164E-1)[&rate=5.816375243836847E-4]:5.619284513104E-1,((26[&rate=5.816375243836847E-4]:5.41191955289E-1,(7[&rate=5.816375243836847E-4]:1.06540075604E-1,8[&rate=5.816375243836847E-4]:1.06540075604E-1)[&rate=5.816375243836847E-4]:3.278025646164E-1)[&rate=5.816375243836847E-4]:1.360929972392E-1,31[&rate=5.816375243836847E-4]:7.211205689666E-1)[&rate=5.816375243836847E-4]:9.575892184389E-2)[&rate=5.816375243836847E-4]:1.575180878281E-1)[&rate=5.816375243836847E-4]:1.643711566712E0,(16[&rate=5.816375243836847E-4]:2.376664689232E0,147[&rate=5.816375243836847E-4]:3.485488122951E-1)[&rate=5.816375243836847E-4]:1.428143191323E-1)[&rate=5.816375243836847E-4]:1.197148924784E-2)[&rate=5.816375243836847E-4]:1.182010899301E-1,((39[&rate=5.816375243836847E-4]:1.774595577757E-1,((((((15[&rate=5.816375243836847E-4]:2.24261648496E-1,10[&rate=5.816375243836847E-4]:1.859054841125E-1)[&rate=5.816375243836847E-4]:1.11117020205E-1,6[&rate=5.816375243836847E-4]:2.805841481531E-1)[&rate=5.816375243836847E-4]:3.718166405041E-1,(((83[&rate=5.816375243836847E-4]:1.576039277203E-1,(88[&rate=5.816375243836847E-4]:4.702975312075E-2,89[&rate=5.816375243836847E-4]:6.072838325776E-2)[&rate=5.816375243836847E-4]:1.105741745995E-1)[&rate=5.816375243836847E-4]:3.744140391286E-2,(87[&rate=5.816375243836847E-4]:1.372303800457E-1,85[&rate=5.816375243836847E-4]:1.372303800457E-1)[&rate=5.816375243836847E-4]:5.78149515874E-2)[&rate=5.816375243836847E-4]:2.144516671098E-2,(((86[&rate=5.816375243836847E-4]:7.644792490839E-3,93[&rate=5.816375243836847E-4]:2.134342262785E-2)[&rate=5.816375243836847E-4]:7.910039715222E-3,84[&rate=5.816375243836847E-4]:1.555483220606E-2)[&rate=5.816375243836847E-4]:4.180068562154E-2,(92[&rate=5.816375243836847E-4]:2.444540047848E-2,(90[&rate=5.816375243836847E-4]:2.245041670847E-2,91[&rate=5.816375243836847E-4]:2.245041670847E-2)[&rate=5.816375243836847E-4]:1.994983770004E-3)[&rate=5.816375243836847E-4]:4.660874748614E-2)[&rate=5.816375243836847E-4]:1.591349805165E-1)[&rate=5.816375243836847E-4]:9.235815231897E-1)[&rate=5.816375243836847E-4]:8.563440660185E-2,(18[&rate=5.816375243836847E-4]:6.896360717139E-1,3[&rate=5.816375243836847E-4]:5.745675785633E-1)[&rate=5.816375243836847E-4]:1.114128221753E-1)[&rate=5.816375243836847E-4]:8.080342623125E-1,(((142[&rate=5.816375243836847E-4]:6.544822292221E-1,((144[&rate=5.816375243836847E-4]:3.640328430371E-1,145[&rate=5.816375243836847E-4]:3.69512295092E-1)[&rate=5.816375243836847E-4]:9.198232886561E-2,141[&rate=5.816375243836847E-4]:4.587548979301E-1)[&rate=5.816375243836847E-4]:1.929876052644E-1)[&rate=5.816375243836847E-4]:9.663516220045E-1,(((117[&rate=5.816375243836847E-4]:6.394813726432E-1,((30[&rate=5.816375243836847E-4]:4.166094938767E-1,4[&rate=5.816375243836847E-4]:2.440067541507E-1)[&rate=5.816375243836847E-4]:2.57624190087E-1,9[&rate=5.816375243836847E-4]:5.509460127308E-1)[&rate=5.816375243836847E-4]:7.757645580274E-2)[&rate=5.816375243836847E-4]:3.163093770009E-3,((14[&rate=5.816375243836847E-4]:4.536004709693E-1,17[&rate=5.816375243836847E-4]:4.91956635353E-1)[&rate=5.816375243836847E-4]:1.803556067817E-1,(110[&rate=5.816375243836847E-4]:4.588005516238E-1,(105[&rate=5.816375243836847E-4]:2.681232276966E-1,113[&rate=5.816375243836847E-4]:2.955204879704E-1)[&rate=5.816375243836847E-4]:1.687595157082E-1)[&rate=5.816375243836847E-4]:1.696760740725E-1)[&rate=5.816375243836847E-4]:5.948662634563E-3)[&rate=5.816375243836847E-4]:3.594248870681E-1,(((13[&rate=5.816375243836847E-4]:4.938536169443E-1,19[&rate=5.816375243836847E-4]:5.32209781328E-1)[&rate=5.816375243836847E-4]:1.600266003663E-1,(((107[&rate=5.816375243836847E-4]:4.593718899249E-1,(109[&rate=5.816375243836847E-4]:4.667513226139E-1,(114[&rate=5.816375243836847E-4]:2.519128537705E-1,112[&rate=5.816375243836847E-4]:3.341046345923E-1)[&rate=5.816375243836847E-4]:1.353864140489E-1)[&rate=5.816375243836847E-4]:1.179864950271E-2)[&rate=5.816375243836847E-4]:7.707446380491E-3,108[&rate=5.816375243836847E-4]:4.64339610278E-1)[&rate=5.816375243836847E-4]:1.520590708687E-1,115[&rate=5.816375243836847E-4]:5.588644345713E-1)[&rate=5.816375243836847E-4]:1.282400191742E-2)[&rate=5.816375243836847E-4]:9.059285888652E-2,((116[&rate=5.816375243836847E-4]:5.415547022363E-1,(106[&rate=5.816375243836847E-4]:3.226799124802E-1,((111[&rate=5.816375243836847E-4]:1.490511116153E-1,139[&rate=5.816375243836847E-4]:3.243935773687E-1)[&rate=5.816375243836847E-4]:1.6163394618E-1,104[&rate=5.816375243836847E-4]:2.942467016309E-1)[&rate=5.816375243836847E-4]:2.843321084925E-2)[&rate=5.816375243836847E-4]:2.791487623589E-1)[&rate=5.816375243836847E-4]:1.580103642606E-2,(148[&rate=5.816375243836847E-4]:3.229571009267E-1,143[&rate=5.816375243836847E-4]:3.202173748994E-1)[&rate=5.816375243836847E-4]:2.727548021193E-1)[&rate=5.816375243836847E-4]:1.049255567129E-1)[&rate=5.816375243836847E-4]:2.548565512566E-1)[&rate=5.816375243836847E-4]:4.489014840466E-1)[&rate=5.816375243836847E-4]:2.758329306653E-2,(((1[&rate=5.816375243836847E-4]:8.462732998249E-2,(28[&rate=5.816375243836847E-4]:5.805499856181E-1,21[&rate=5.816375243836847E-4]:5.558924513716E-1)[&rate=5.816375243836847E-4]:2.903787142273E-1)[&rate=5.816375243836847E-4]:2.235683152227E-1,24[&rate=5.816375243836847E-4]:1.089017563013E0)[&rate=5.816375243836847E-4]:4.316280879643E-1,(102[&rate=5.816375243836847E-4]:8.594572467227E-2,(((23[&rate=5.816375243836847E-4]:5.884412193402E-1,(25[&rate=5.816375243836847E-4]:5.468557827595E-1,20[&rate=5.816375243836847E-4]:5.276777005678E-1)[&rate=5.816375243836847E-4]:5.254434069034E-2)[&rate=5.816375243836847E-4]:1.659818135292E-1,11[&rate=5.816375243836847E-4]:6.694915260202E-1)[&rate=5.816375243836847E-4]:7.47515426661E-2,140[&rate=5.816375243836847E-4]:7.250649864945E-1)[&rate=5.816375243836847E-4]:4.074560806435E-1)[&rate=5.816375243836847E-4]:2.730560906892E-1)[&rate=5.816375243836847E-4]:4.283998646584E-2)[&rate=5.816375243836847E-4]:9.491258725117E-2)[&rate=5.816375243836847E-4]:1.971127311773E-1,101[&rate=5.816375243836847E-4]:6.883876682008E-1)[&rate=5.816375243836847E-4]:4.622360485687E-1)[&rate=5.816375243836847E-4]:3.798950162826E-1,146[&rate=5.816375243836847E-4]:6.775731532932E-1)[&rate=5.816375243836847E-4]:6.804087366716E-3)[&rate=5.816375243836847E-4]:6.247988828291E-2)[&rate=5.816375243836847E-4]:1.874866407532E-1)[&rate=5.816375243836847E-4]:2.962942704891E-1,(35[&rate=5.816375243836847E-4]:1.385699585599E-1,(((127[&rate=5.816375243836847E-4]:2.424248778257E0,121[&rate=5.816375243836847E-4]:1.983152887846E0)[&rate=5.816375243836847E-4]:6.177344815142E-2,(((((118[&rate=5.816375243836847E-4]:7.384982705193E-1,69[&rate=5.816375243836847E-4]:7.49457174629E-1)[&rate=5.816375243836847E-4]:1.431563061716E-1,((129[&rate=5.816375243836847E-4]:1.38816357754E-1,132[&rate=5.816375243836847E-4]:1.415560837814E-1)[&rate=5.816375243836847E-4]:1.205187611472E-1,(131[&rate=5.816375243836847E-4]:1.973778384106E-1,130[&rate=5.816375243836847E-4]:1.946381123832E-1)[&rate=5.816375243836847E-4]:6.469700651802E-2)[&rate=5.816375243836847E-4]:4.853331564198E-1)[&rate=5.816375243836847E-4]:3.789129232795E-1,(((60[&rate=5.816375243836847E-4]:3.178871085929E-1,(62[&rate=5.816375243836847E-4]:4.247813645717E-1,64[&rate=5.816375243836847E-4]:3.836854741606E-1)[&rate=5.816375243836847E-4]:8.488656593901E-2)[&rate=5.816375243836847E-4]:2.131628487203E-2,65[&rate=5.816375243836847E-4]:3.39203393465E-1)[&rate=5.816375243836847E-4]:1.79643967605E-1,(63[&rate=5.816375243836847E-4]:2.149919814775E-1,61[&rate=5.816375243836847E-4]:2.560878718886E-1)[&rate=5.816375243836847E-4]:4.545403110992E-1)[&rate=5.816375243836847E-4]:5.499393169828E-1)[&rate=5.816375243836847E-4]:5.048920063876E-2,128[&rate=5.816375243836847E-4]:1.171330673212E0)[&rate=5.816375243836847E-4]:2.694279095622E-1,((45[&rate=5.816375243836847E-4]:4.82376331744E-1,(44[&rate=5.816375243836847E-4]:4.503596150694E-1,47[&rate=5.816375243836847E-4]:4.558240959437E-1)[&rate=5.816375243836847E-4]:3.474895711173E-2)[&rate=5.816375243836847E-4]:6.65095622352E-2,((((41[&rate=5.816375243836847E-4]:2.15602200847E-1,42[&rate=5.816375243836847E-4]:2.210666817212E-1)[&rate=5.816375243836847E-4]:1.233749493847E-1,48[&rate=5.816375243836847E-4]:3.826929972262E-1)[&rate=5.816375243836847E-4]:3.484561078666E-2,(43[&rate=5.816375243836847E-4]:3.770818240281E-1,46[&rate=5.816375243836847E-4]:3.770818240281E-1)[&rate=5.816375243836847E-4]:5.138574573318E-2)[&rate=5.816375243836847E-4]:6.337507077336E-2,((49[&rate=5.816375243836847E-4]:3.512341617091E-1,50[&rate=5.816375243836847E-4]:3.512341617091E-1)[&rate=5.816375243836847E-4]:1.030642855633E-1,51[&rate=5.816375243836847E-4]:4.597629281466E-1)[&rate=5.816375243836847E-4]:4.757308016587E-3)[&rate=5.816375243836847E-4]:6.523997475593E-2)[&rate=5.816375243836847E-4]:1.184764765036E-1)[&rate=5.816375243836847E-4]:6.907479250982E-3)[&rate=5.816375243836847E-4]:7.250977603388E-2,36[&rate=5.816375243836847E-4]:3.798405723712E-2)[&rate=5.816375243836847E-4]:1.471612437885E-1)[&rate=5.816375243836847E-4]:3.011780449458E-1)[&rate=5.816375243836847E-4]:5.145067757977E-1)[&rate=5.816375243836847E-4]:2.026421411522E-3,32[&rate=5.816375243836847E-4]:7.13496938658E-2);
tree STATE_24560000 [&joint=-20965.47225848024,lnP=-20965.47225848024] = [&R] (((34[&rate=6.245574185611368E-4]:2.721727649393E-2,32[&rate=6.245574185611368E-4]:5.299468274844E-3)[&rate=6.245574185611368E-4]:2.975670805228E-4,((((38[&rate=6.245574185611368E-4]:8.017583087709E-1,(((99[&rate=6.245574185611368E-4]:5.717382668595E-1,(40[&rate=6.245574185611368E-4]:3.806201458862E-1,96[&rate=6.245574185611368E-4]:4.953742442469E-1)[&rate=6.245574185611368E-4]:4.084489692978E-2)[&rate=6.245574185611368E-4]:2.920466779587E-2,((95[&rate=6.245574185611368E-4]:4.336811806073E-1,(100[&rate=6.245574185611368E-4]:3.207141850023E-1,94[&rate=6.245574185611368E-4]:3.207141850023E-1)[&rate=6.245574185611368E-4]:2.826754205296E-2)[&rate=6.245574185611368E-4]:1.27434797682E-1,(98[&rate=6.245574185611368E-4]:4.900699785537E-1,(((((((87[&rate=6.245574185611368E-4]:1.817438666532E-1,(83[&rate=6.245574185611368E-4]:1.641030078344E-1,(93[&rate=6.245574185611368E-4]:1.468910894653E-1,((85[&rate=6.245574185611368E-4]:1.112700063467E-1,84[&rate=6.245574185611368E-4]:1.112700063467E-1)[&rate=6.245574185611368E-4]:1.926995455285E-2,86[&rate=6.245574185611368E-4]:1.305399608995E-1)[&rate=6.245574185611368E-4]:2.652498428734E-3)[&rate=6.245574185611368E-4]:3.091054850609E-2)[&rate=6.245574185611368E-4]:1.764085881886E-2)[&rate=6.245574185611368E-4]:2.017618243099E-2,(92[&rate=6.245574185611368E-4]:1.753793961193E-1,(90[&rate=6.245574185611368E-4]:8.048456872621E-2,91[&rate=6.245574185611368E-4]:8.048456872621E-2)[&rate=6.245574185611368E-4]:9.489482739307E-2)[&rate=6.245574185611368E-4]:4.023928310195E-2)[&rate=6.245574185611368E-4]:8.207776418641E-2,(88[&rate=6.245574185611368E-4]:2.21603284566E-1,89[&rate=6.245574185611368E-4]:2.35301914703E-1)[&rate=6.245574185611368E-4]:6.239452870466E-2)[&rate=6.245574185611368E-4]:5.916626484052E-1,3[&rate=6.245574185611368E-4]:3.359344342787E-1)[&rate=6.245574185611368E-4]:1.995203402043E-1,(6[&rate=6.245574185611368E-4]:4.99071384361E-1,(18[&rate=6.245574185611368E-4]:4.817259427404E-1,(15[&rate=6.245574185611368E-4]:2.294326705817E-1,10[&rate=6.245574185611368E-4]:1.910765061982E-1)[&rate=6.245574185611368E-4]:2.440740940764E-1)[&rate=6.245574185611368E-4]:8.035914025074E-2)[&rate=6.245574185611368E-4]:8.843818464238E-2)[&rate=6.245574185611368E-4]:1.106361702562E0,(((((1[&rate=6.245574185611368E-4]:4.661723346338E-2,(28[&rate=6.245574185611368E-4]:6.071365212355E-1,21[&rate=6.245574185611368E-4]:5.82478986989E-1)[&rate=6.245574185611368E-4]:2.257820820909E-1)[&rate=6.245574185611368E-4]:4.731469287561E-2,24[&rate=6.245574185611368E-4]:8.747538441472E-1)[&rate=6.245574185611368E-4]:3.200876263689E-1,(((11[&rate=6.245574185611368E-4]:4.33005687105E-1,140[&rate=6.245574185611368E-4]:4.138276049132E-1)[&rate=6.245574185611368E-4]:8.319407730017E-2,(23[&rate=6.245574185611368E-4]:4.687589387401E-1,(25[&rate=6.245574185611368E-4]:2.517948026284E-1,20[&rate=6.245574185611368E-4]:2.326167204367E-1)[&rate=6.245574185611368E-4]:2.279230402213E-1)[&rate=6.245574185611368E-4]:1.323723325143E-1)[&rate=6.245574185611368E-4]:5.697671480448E-1,102[&rate=6.245574185611368E-4]:2.021348779245E-2)[&rate=6.245574185611368E-4]:1.298414710733E-2)[&rate=6.245574185611368E-4]:3.051833746492E-1,((((30[&rate=6.245574185611368E-4]:2.084376962374E-1,4[&rate=6.245574185611368E-4]:3.583495651135E-2)[&rate=6.245574185611368E-4]:5.029715846886E-1,((117[&rate=6.245574185611368E-4]:4.148968145849E-1,113[&rate=6.245574185611368E-4]:4.121570885574E-1)[&rate=6.245574185611368E-4]:1.271912062273E-1,9[&rate=6.245574185611368E-4]:5.311291167026E-1)[&rate=6.245574185611368E-4]:5.699249299047E-2)[&rate=6.245574185611368E-4]:2.114493350463E-1,((14[&rate=6.245574185611368E-4]:6.960989991445E-1,17[&rate=6.245574185611368E-4]:7.344551635282E-1)[&rate=6.245574185611368E-4]:9.365965172691E-2,(105[&rate=6.245574185611368E-4]:4.428920676428E-1,110[&rate=6.245574185611368E-4]:4.648098758619E-1)[&rate=6.245574185611368E-4]:3.194693229548E-1)[&rate=6.245574185611368E-4]:1.803147194996E-2)[&rate=6.245574185611368E-4]:3.765162601701E-1,((((((109[&rate=6.245574185611368E-4]:3.951091504836E-1,107[&rate=6.245574185611368E-4]:3.759310682918E-1)[&rate=6.245574185611368E-4]:2.106549210384E-2,(114[&rate=6.245574185611368E-4]:1.585343053273E-1,112[&rate=6.245574185611368E-4]:2.407260861492E-1)[&rate=6.245574185611368E-4]:1.781882824656E-1)[&rate=6.245574185611368E-4]:1.230202148149E-1,108[&rate=6.245574185611368E-4]:5.172770491832E-1)[&rate=6.245574185611368E-4]:1.571626784044E-1,(13[&rate=6.245574185611368E-4]:3.756678231767E-1,19[&rate=6.245574185611368E-4]:4.140239875603E-1)[&rate=6.245574185611368E-4]:3.234294386574E-1)[&rate=6.245574185611368E-4]:1.812700088E-2,115[&rate=6.245574185611368E-4]:6.350324818922E-1)[&rate=6.245574185611368E-4]:3.699135819166E-1,((((106[&rate=6.245574185611368E-4]:4.720939609016E-3,104[&rate=6.245574185611368E-4]:4.720939609016E-3)[&rate=6.245574185611368E-4]:4.350654022926E-1,(111[&rate=6.245574185611368E-4]:1.073761726425E-2,139[&rate=6.245574185611368E-4]:1.860800830176E-1)[&rate=6.245574185611368E-4]:4.454870808018E-1)[&rate=6.245574185611368E-4]:1.376156766584E-1,116[&rate=6.245574185611368E-4]:5.171280459573E-1)[&rate=6.245574185611368E-4]:1.026148163365E-1,(148[&rate=6.245574185611368E-4]:5.023104388516E-1,143[&rate=6.245574185611368E-4]:4.995707128243E-1)[&rate=6.245574185611368E-4]:1.557885878259E-1)[&rate=6.245574185611368E-4]:3.85203201515E-1)[&rate=6.245574185611368E-4]:9.716853836081E-2)[&rate=6.245574185611368E-4]:2.280472292971E-1)[&rate=6.245574185611368E-4]:1.056441742823E-1,(142[&rate=6.245574185611368E-4]:1.070103496879E0,((145[&rate=6.245574185611368E-4]:1.480401737214E-1,141[&rate=6.245574185611368E-4]:1.453004476938E-1)[&rate=6.245574185611368E-4]:4.319680301679E-1,144[&rate=6.245574185611368E-4]:5.745287518343E-1)[&rate=6.245574185611368E-4]:4.900952929898E-1)[&rate=6.245574185611368E-4]:6.20497029418E-1)[&rate=6.245574185611368E-4]:2.005310192408E-1)[&rate=6.245574185611368E-4]:4.810057775467E-1,101[&rate=6.245574185611368E-4]:1.120082528564E0)[&rate=6.245574185611368E-4]:2.147363084373E-1)[&rate=6.245574185611368E-4]:6.011703798685E-2)[&rate=6.245574185611368E-4]:2.889799461764E-2)[&rate=6.245574185611368E-4]:5.996492948803E-2,(((147[&rate=6.245574185611368E-4]:3.278108829707E-1,(((31[&rate=6.245574185611368E-4]:6.005627746197E-1,2[&rate=6.245574185611368E-4]:3.731655143456E-1)[&rate=6.245574185611368E-4]:1.208274304641E-1,(22[&rate=6.245574185611368E-4]:3.0877040123E-1,27[&rate=6.245574185611368E-4]:3.252087573943E-1)[&rate=6.245574185611368E-4]:3.578252833058E-1)[&rate=6.245574185611368E-4]:3.603338096082E-2,(26[&rate=6.245574185611368E-4]:6.071135101826E-1,(7[&rate=6.245574185611368E-4]:2.745019265922E-1,8[&rate=6.245574185611368E-4]:2.745019265922E-1)[&rate=6.245574185611368E-4]:2.257622685219E-1)[&rate=6.245574185611368E-4]:1.064744594236E-1)[&rate=6.245574185611368E-4]:1.697133310849E0)[&rate=6.245574185611368E-4]:8.388301927344E-2,(16[&rate=6.245574185611368E-4]:2.365862587212E0,39[&rate=6.245574185611368E-4]:2.803696610949E-1)[&rate=6.245574185611368E-4]:7.394719196897E-2)[&rate=6.245574185611368E-4]:6.163851329553E-2,(97[&rate=6.245574185611368E-4]:3.015207998979E-1,146[&rate=6.245574185611368E-4]:4.92777630499E-1)[&rate=6.245574185611368E-4]:4.33963150953E-2)[&rate=6.245574185611368E-4]:9.467927374055E-2)[&rate=6.245574185611368E-4]:3.594296796001E-1)[&rate=6.245574185611368E-4]:2.713450088891E-1,(((127[&rate=6.245574185611368E-4]:2.417995852687E0,121[&rate=6.245574185611368E-4]:1.976899962276E0)[&rate=6.245574185611368E-4]:2.125160339482E-1,(35[&rate=6.245574185611368E-4]:3.463501424148E-2,36[&rate=6.245574185611368E-4]:8.121035670724E-2)[&rate=6.245574185611368E-4]:2.875358472273E-2)[&rate=6.245574185611368E-4]:4.441312488314E-2,(((44[&rate=6.245574185611368E-4]:5.486273420434E-1,((51[&rate=6.245574185611368E-4]:5.14063562644E-1,((46[&rate=6.245574185611368E-4]:4.046820948471E-1,43[&rate=6.245574185611368E-4]:4.046820948471E-1)[&rate=6.245574185611368E-4]:1.689105461169E-2,((42[&rate=6.245574185611368E-4]:3.203723546426E-1,48[&rate=6.245574185611368E-4]:3.586237207629E-1)[&rate=6.245574185611368E-4]:3.824893239517E-4,41[&rate=6.245574185611368E-4]:3.152903630923E-1)[&rate=6.245574185611368E-4]:5.163797762352E-2)[&rate=6.245574185611368E-4]:1.198128175567E-1)[&rate=6.245574185611368E-4]:4.536138816229E-3,(49[&rate=6.245574185611368E-4]:4.39720300992E-1,50[&rate=6.245574185611368E-4]:4.39720300992E-1)[&rate=6.245574185611368E-4]:7.341491959397E-2)[&rate=6.245574185611368E-4]:8.169717085934E-3)[&rate=6.245574185611368E-4]:1.458202020119E-2,(47[&rate=6.245574185611368E-4]:4.046436728569E-1,45[&rate=6.245574185611368E-4]:3.964469515455E-1)[&rate=6.245574185611368E-4]:1.64030170262E-1)[&rate=6.245574185611368E-4]:1.293923617568E-1,((((((64[&rate=6.245574185611368E-4]:1.552940106366E-1,60[&rate=6.245574185611368E-4]:4.609079129881E-3)[&rate=6.245574185611368E-4]:2.271566817743E-1,62[&rate=6.245574185611368E-4]:4.235465828219E-1)[&rate=6.245574185611368E-4]:1.604799059778E-2,65[&rate=6.245574185611368E-4]:2.47813751502E-1)[&rate=6.245574185611368E-4]:1.382732478421E-1,(63[&rate=6.245574185611368E-4]:1.230124426224E-1,61[&rate=6.245574185611368E-4]:1.641083330335E-1)[&rate=6.245574185611368E-4]:4.137594882284E-1)[&rate=6.245574185611368E-4]:6.913338394848E-1,128[&rate=6.245574185611368E-4]:1.129475633349E0)[&rate=6.245574185611368E-4]:2.385761016997E-1,((69[&rate=6.245574185611368E-4]:6.506371006388E-1,118[&rate=6.245574185611368E-4]:6.396781965291E-1)[&rate=6.245574185611368E-4]:2.260997504837E-1,((132[&rate=6.245574185611368E-4]:2.305398394458E-1,129[&rate=6.245574185611368E-4]:2.278001134184E-1)[&rate=6.245574185611368E-4]:1.316221524791E-1,(131[&rate=6.245574185611368E-4]:1.071508227827E-1,130[&rate=6.245574185611368E-4]:1.044110967553E-1)[&rate=6.245574185611368E-4]:2.550111691422E-1)[&rate=6.245574185611368E-4]:3.693693797454E-1)[&rate=6.245574185611368E-4]:6.419998154335E-1)[&rate=6.245574185611368E-4]:9.521396080658E-2)[&rate=6.245574185611368E-4]:1.733031512794E-1)[&rate=6.245574185611368E-4]:3.629361472972E-1)[&rate=6.245574185611368E-4]:2.265473631966E-1,(((55[&rate=6.245574185611368E-4]:3.733906226228E-1,((37[&rate=6.245574185611368E-4]:2.476809071267E-1,(54[&rate=6.245574185611368E-4]:1.636509560847E-1,((59[&rate=6.245574185611368E-4]:1.927274972462E-1,57[&rate=6.245574185611368E-4]:1.954597376833E-1)[&rate=6.245574185611368E-4]:4.974663480444E-3,58[&rate=6.245574185611368E-4]:2.168278437867E-1)[&rate=6.245574185611368E-4]:4.200161478336E-3)[&rate=6.245574185611368E-4]:7.527218801483E-3)[&rate=6.245574185611368E-4]:9.200045609766E-2,56[&rate=6.245574185611368E-4]:2.932332757925E-1)[&rate=6.245574185611368E-4]:8.015734683027E-2)[&rate=6.245574185611368E-4]:3.287388077315E-1,68[&rate=6.245574185611368E-4]:6.611458237969E-1)[&rate=6.245574185611368E-4]:1.748964142958E-1,((53[&rate=6.245574185611368E-4]:6.279210943868E-1,(((134[&rate=6.245574185611368E-4]:4.778095956189E-1,133[&rate=6.245574185611368E-4]:5.0794658192E-1)[&rate=6.245574185611368E-4]:3.150586735219E-2,137[&rate=6.245574185611368E-4]:5.805483396833E-1)[&rate=6.245574185611368E-4]:8.42990570689E-1,(((((79[&rate=6.245574185611368E-4]:3.54741057448E-1,((82[&rate=6.245574185611368E-4]:2.041921155414E-1,71[&rate=6.245574185611368E-4]:1.685756771853E-1)[&rate=6.245574185611368E-4]:1.314105380005E-1,(78[&rate=6.245574185611368E-4]:4.033519041804E-2,72[&rate=6.245574185611368E-4]:1.841738219872E-2)[&rate=6.245574185611368E-4]:2.870482850418E-1)[&rate=6.245574185611368E-4]:2.735758198821E-2)[&rate=6.245574185611368E-4]:2.663192093575E-2,(73[&rate=6.245574185611368E-4]:1.849158023991E-1,77[&rate=6.245574185611368E-4]:1.794363503443E-1)[&rate=6.245574185611368E-4]:2.375530663955E-1)[&rate=6.245574185611368E-4]:4.666586093439E-2,(80[&rate=6.245574185611368E-4]:5.607170721482E-2,81[&rate=6.245574185611368E-4]:5.607170721482E-2)[&rate=6.245574185611368E-4]:3.637479540211E-1)[&rate=6.245574185611368E-4]:2.426765850254E-1,(75[&rate=6.245574185611368E-4]:5.348361882815E-1,(70[&rate=6.245574185611368E-4]:4.258666893463E-1,(76[&rate=6.245574185611368E-4]:4.476063083423E-1,74[&rate=6.245574185611368E-4]:4.476063083423E-1)[&rate=6.245574185611368E-4]:1.661654538746E-2)[&rate=6.245574185611368E-4]:7.061333455171E-2)[&rate=6.245574185611368E-4]:1.76975126473E-1)[&rate=6.245574185611368E-4]:6.180716258424E-1,((((12[&rate=6.245574185611368E-4]:1.30287990963E-1,5[&rate=6.245574185611368E-4]:9.193182657959E-2)[&rate=6.245574185611368E-4]:2.689140432048E-1,29[&rate=6.245574185611368E-4]:5.060513492363E-1)[&rate=6.245574185611368E-4]:3.280524905768E-1,103[&rate=6.245574185611368E-4]:6.012271274844E-1)[&rate=6.245574185611368E-4]:1.537349378854E0,52[&rate=6.245574185611368E-4]:4.742827717771E-1)[&rate=6.245574185611368E-4]:1.173338315191E-1)[&rate=6.245574185611368E-4]:1.694364100822E-2)[&rate=6.245574185611368E-4]:2.755757139379E-2)[&rate=6.245574185611368E-4]:4.642636522368E-1,125[&rate=6.245574185611368E-4]:8.818022329623E-1)[&rate=6.245574185611368E-4]:1.209066717971E-1)[&rate=6.245574185611368E-4]:4.089636340208E-1)[&rate=6.245574185611368E-4]:1.349538215597E-1,((67[&rate=6.245574185611368E-4]:3.116042179196E-1,(123[&rate=6.245574185611368E-4]:3.683608875239E-1,(122[&rate=6.245574185611368E-4]:3.393167114172E-1,124[&rate=6.245574185611368E-4]:3.365844709801E-1)[&rate=6.245574185611368E-4]:2.904417610669E-2)[&rate=6.245574185611368E-4]:4.445158807364E-1)[&rate=6.245574185611368E-4]:1.407125656989E-1,(((126[&rate=6.245574185611368E-4]:1.003216620183E0,(119[&rate=6.245574185611368E-4]:1.329858127986E0,((138[&rate=6.245574185611368E-4]:2.164607621865E-1,136[&rate=6.245574185611368E-4]:8.49539128713E-2)[&rate=6.245574185611368E-4]:6.122724849179E-1,135[&rate=6.245574185611368E-4]:6.287332471044E-1)[&rate=6.245574185611368E-4]:3.53179675402E-1)[&rate=6.245574185611368E-4]:4.590610148407E-1)[&rate=6.245574185611368E-4]:3.906356208772E-1,120[&rate=6.245574185611368E-4]:2.083664352745E0)[&rate=6.245574185611368E-4]:8.812157016757E-3,66[&rate=6.245574185611368E-4]:1.554902083916E-1)[&rate=6.245574185611368E-4]:2.968265752269E-1)[&rate=6.245574185611368E-4]:3.799222722824E-1)[&rate=6.245574185611368E-4]:5.828948630363E-2)[&rate=6.245574185611368E-4]:2.731400013052E-2,33[&rate=6.245574185611368E-4]:3.83904875406E-2);
tree STATE_24570000 [&joint=-20952.005043428122,lnP=-20952.005043428122] = [&R] (33[&rate=5.888252121634149E-4]:1.378563601536E-2,((34[&rate=5.888252121634149E-4]:1.86925801331E-3,(((38[&rate=5.888252121634149E-4]:8.880689724615E-1,(((16[&rate=5.888252121634149E-4]:2.540223224617E0,(((39[&rate=5.888252121634149E-4]:3.375559723246E-1,(2[&rate=5.888252121634149E-4]:7.016735405021E-1,((31[&rate=5.888252121634149E-4]:5.88694823854E-1,(26[&rate=5.888252121634149E-4]:4.579516595268E-1,(7[&rate=5.888252121634149E-4]:1.213758985312E-1,8[&rate=5.888252121634149E-4]:1.213758985312E-1)[&rate=5.888252121634149E-4]:2.29726445927E-1)[&rate=5.888252121634149E-4]:8.690754788876E-2)[&rate=5.888252121634149E-4]:1.039060114714E-1,(22[&rate=5.888252121634149E-4]:3.75815341678E-1,27[&rate=5.888252121634149E-4]:3.922536978423E-1)[&rate=5.888252121634149E-4]:2.619909730993E-1)[&rate=5.888252121634149E-4]:2.364699654508E-1)[&rate=5.888252121634149E-4]:1.592608234652E0)[&rate=5.888252121634149E-4]:2.723872416354E-2,147[&rate=5.888252121634149E-4]:4.221717456685E-1)[&rate=5.888252121634149E-4]:3.826772501785E-2,146[&rate=5.888252121634149E-4]:5.232810007409E-1)[&rate=5.888252121634149E-4]:5.166787699387E-2)[&rate=5.888252121634149E-4]:8.992965172956E-2,97[&rate=5.888252121634149E-4]:4.736216988632E-1)[&rate=5.888252121634149E-4]:1.615818973137E-2,((((((((6[&rate=5.888252121634149E-4]:4.964339708908E-1,(15[&rate=5.888252121634149E-4]:3.429361369401E-1,10[&rate=5.888252121634149E-4]:3.045799725566E-1)[&rate=5.888252121634149E-4]:2.082923544985E-1)[&rate=5.888252121634149E-4]:1.988833220011E-1,18[&rate=5.888252121634149E-4]:7.583309915221E-1)[&rate=5.888252121634149E-4]:1.74781812226E-1,((((87[&rate=5.888252121634149E-4]:2.135642713273E-1,((93[&rate=5.888252121634149E-4]:1.364638610417E-1,85[&rate=5.888252121634149E-4]:1.227652309047E-1)[&rate=5.888252121634149E-4]:4.028435032918E-2,(83[&rate=5.888252121634149E-4]:1.59064410054E-1,(86[&rate=5.888252121634149E-4]:5.722273493435E-2,84[&rate=5.888252121634149E-4]:5.722273493435E-2)[&rate=5.888252121634149E-4]:1.018416751196E-1)[&rate=5.888252121634149E-4]:3.985171179917E-3)[&rate=5.888252121634149E-4]:5.051469009341E-2)[&rate=5.888252121634149E-4]:4.552085031846E-3,(92[&rate=5.888252121634149E-4]:7.848909196803E-2,(90[&rate=5.888252121634149E-4]:1.921530160926E-2,91[&rate=5.888252121634149E-4]:1.921530160926E-2)[&rate=5.888252121634149E-4]:5.927379035877E-2)[&rate=5.888252121634149E-4]:1.533258945281E-1)[&rate=5.888252121634149E-4]:1.036721950938E-2,(88[&rate=5.888252121634149E-4]:3.495969170787E-2,89[&rate=5.888252121634149E-4]:4.865832184488E-2)[&rate=5.888252121634149E-4]:1.935238841607E-1)[&rate=5.888252121634149E-4]:9.175982986999E-1,3[&rate=5.888252121634149E-4]:6.063558471713E-1)[&rate=5.888252121634149E-4]:2.116884634261E-1)[&rate=5.888252121634149E-4]:8.10784029587E-1,((((140[&rate=5.888252121634149E-4]:5.49456982896E-1,11[&rate=5.888252121634149E-4]:5.686350650877E-1)[&rate=5.888252121634149E-4]:4.906068476403E-1,(23[&rate=5.888252121634149E-4]:5.476411921705E-1,(25[&rate=5.888252121634149E-4]:4.610707077544E-1,20[&rate=5.888252121634149E-4]:4.418926255627E-1)[&rate=5.888252121634149E-4]:9.752938852571E-2)[&rate=5.888252121634149E-4]:5.965322274068E-1)[&rate=5.888252121634149E-4]:4.75922947037E-1,(((1[&rate=5.888252121634149E-4]:1.315599140914E-1,(28[&rate=5.888252121634149E-4]:5.489513980209E-1,21[&rate=5.888252121634149E-4]:5.242938637745E-1)[&rate=5.888252121634149E-4]:3.689098859334E-1)[&rate=5.888252121634149E-4]:1.850694161498E-1,24[&rate=5.888252121634149E-4]:1.097451248049E0)[&rate=5.888252121634149E-4]:4.620134337176E-1,102[&rate=5.888252121634149E-4]:3.978208461507E-1)[&rate=5.888252121634149E-4]:7.159058895692E-2)[&rate=5.888252121634149E-4]:1.030601029904E-1,((((((117[&rate=5.888252121634149E-4]:1.537563142576E-1,9[&rate=5.888252121634149E-4]:1.42797410148E-1)[&rate=5.888252121634149E-4]:3.432962813919E-1,(30[&rate=5.888252121634149E-4]:2.918001567239E-1,4[&rate=5.888252121634149E-4]:1.191974169978E-1)[&rate=5.888252121634149E-4]:3.175812060489E-1)[&rate=5.888252121634149E-4]:1.898281948715E-1,((14[&rate=5.888252121634149E-4]:3.860013809058E-1,17[&rate=5.888252121634149E-4]:4.243575452895E-1)[&rate=5.888252121634149E-4]:1.919655088486E-1,(105[&rate=5.888252121634149E-4]:4.520184014353E-1,110[&rate=5.888252121634149E-4]:4.739362096544E-1)[&rate=5.888252121634149E-4]:9.855122804524E-2)[&rate=5.888252121634149E-4]:1.061741747392E-1)[&rate=5.888252121634149E-4]:4.131851895406E-2,113[&rate=5.888252121634149E-4]:7.254595834476E-1)[&rate=5.888252121634149E-4]:6.756859649503E-1,(((((108[&rate=5.888252121634149E-4]:1.818521287294E-1,107[&rate=5.888252121634149E-4]:1.845918547568E-1)[&rate=5.888252121634149E-4]:3.207996654682E-1,(109[&rate=5.888252121634149E-4]:4.726428071862E-1,(114[&rate=5.888252121634149E-4]:3.135736305028E-1,112[&rate=5.888252121634149E-4]:3.957654113247E-1)[&rate=5.888252121634149E-4]:7.961712188891E-2)[&rate=5.888252121634149E-4]:5.192679523046E-2)[&rate=5.888252121634149E-4]:1.711141473911E-1,115[&rate=5.888252121634149E-4]:6.162316950133E-1)[&rate=5.888252121634149E-4]:2.884757083697E-2,(13[&rate=5.888252121634149E-4]:4.715183033183E-1,19[&rate=5.888252121634149E-4]:5.09874467702E-1)[&rate=5.888252121634149E-4]:2.557527433538E-1)[&rate=5.888252121634149E-4]:3.060753358366E-1,((((104[&rate=5.888252121634149E-4]:5.560105899034E-2,139[&rate=5.888252121634149E-4]:2.473818809081E-1)[&rate=5.888252121634149E-4]:2.39656767642E-1,(111[&rate=5.888252121634149E-4]:2.914325481197E-1,106[&rate=5.888252121634149E-4]:2.749941919553E-1)[&rate=5.888252121634149E-4]:2.026363467703E-2)[&rate=5.888252121634149E-4]:1.444651893181E-1,116[&rate=5.888252121634149E-4]:3.794490433477E-1)[&rate=5.888252121634149E-4]:3.307809004241E-1,(148[&rate=5.888252121634149E-4]:2.134215649556E-1,143[&rate=5.888252121634149E-4]:2.106818389283E-1)[&rate=5.888252121634149E-4]:5.351645431998E-1)[&rate=5.888252121634149E-4]:2.409246579151E-1)[&rate=5.888252121634149E-4]:3.677991658891E-1)[&rate=5.888252121634149E-4]:1.503630230354E-1,(142[&rate=5.888252121634149E-4]:6.356027799277E-1,(144[&rate=5.888252121634149E-4]:2.624362401812E-1,(141[&rate=5.888252121634149E-4]:1.827455716182E-1,145[&rate=5.888252121634149E-4]:1.854852976458E-1)[&rate=5.888252121634149E-4]:8.243039459028E-2)[&rate=5.888252121634149E-4]:3.676870876916E-1)[&rate=5.888252121634149E-4]:1.088508531232E0)[&rate=5.888252121634149E-4]:9.493556940436E-2)[&rate=5.888252121634149E-4]:5.909652811376E-2)[&rate=5.888252121634149E-4]:4.024106431823E-1,101[&rate=5.888252121634149E-4]:1.028499257339E0)[&rate=5.888252121634149E-4]:3.666107343086E-1,98[&rate=5.888252121634149E-4]:5.503611332003E-1)[&rate=5.888252121634149E-4]:1.067392144452E-2,(95[&rate=5.888252121634149E-4]:4.970011750031E-1,(100[&rate=5.888252121634149E-4]:3.746161371558E-1,94[&rate=5.888252121634149E-4]:3.746161371558E-1)[&rate=5.888252121634149E-4]:3.76855842953E-2)[&rate=5.888252121634149E-4]:7.496284139043E-2)[&rate=5.888252121634149E-4]:2.458401739031E-2,(40[&rate=5.888252121634149E-4]:4.416048029566E-1,(96[&rate=5.888252121634149E-4]:5.06780433344E-1,99[&rate=5.888252121634149E-4]:5.422995590269E-1)[&rate=5.888252121634149E-4]:4.957846797327E-2)[&rate=5.888252121634149E-4]:1.559896853226E-2)[&rate=5.888252121634149E-4]:1.03614368472E-1)[&rate=5.888252121634149E-4]:3.955568434297E-1)[&rate=5.888252121634149E-4]:1.732001155754E-1,(((((((42[&rate=5.888252121634149E-4]:4.543976541441E-1,(48[&rate=5.888252121634149E-4]:4.69265000365E-1,41[&rate=5.888252121634149E-4]:4.255491533705E-1)[&rate=5.888252121634149E-4]:2.338401989932E-2)[&rate=5.888252121634149E-4]:4.792582947379E-2,(43[&rate=5.888252121634149E-4]:5.244740626355E-1,46[&rate=5.888252121634149E-4]:5.244740626355E-1)[&rate=5.888252121634149E-4]:2.702974885113E-2)[&rate=5.888252121634149E-4]:4.433907298041E-2,(((44[&rate=5.888252121634149E-4]:1.362674594248E-1,47[&rate=5.888252121634149E-4]:1.417319402991E-1)[&rate=5.888252121634149E-4]:3.843176681625E-1,(49[&rate=5.888252121634149E-4]:4.215234406977E-1,50[&rate=5.888252121634149E-4]:4.215234406977E-1)[&rate=5.888252121634149E-4]:7.173928251813E-2)[&rate=5.888252121634149E-4]:1.016514082064E-3,51[&rate=5.888252121634149E-4]:4.997437181721E-1)[&rate=5.888252121634149E-4]:6.877676192338E-2)[&rate=5.888252121634149E-4]:5.438107504046E-2,45[&rate=5.888252121634149E-4]:6.420272381961E-1)[&rate=5.888252121634149E-4]:1.596928588449E-1,(((((62[&rate=5.888252121634149E-4]:4.276623955789E-1,(60[&rate=5.888252121634149E-4]:2.289633654059E-1,65[&rate=5.888252121634149E-4]:2.289633654059E-1)[&rate=5.888252121634149E-4]:6.918208255198E-3)[&rate=5.888252121634149E-4]:4.589825356085E-3,64[&rate=5.888252121634149E-4]:3.911563305239E-1)[&rate=5.888252121634149E-4]:1.603756973777E-1,(63[&rate=5.888252121634149E-4]:1.485886289906E-1,61[&rate=5.888252121634149E-4]:1.896845194016E-1)[&rate=5.888252121634149E-4]:4.029433989111E-1)[&rate=5.888252121634149E-4]:8.642227106044E-1,(118[&rate=5.888252121634149E-4]:9.930781692191E-1,(69[&rate=5.888252121634149E-4]:8.157377812914E-1,((129[&rate=5.888252121634149E-4]:1.281167707817E-1,132[&rate=5.888252121634149E-4]:1.308564968091E-1)[&rate=5.888252121634149E-4]:3.160316804739E-1,(131[&rate=5.888252121634149E-4]:1.959982691976E-1,130[&rate=5.888252121634149E-4]:1.932585431703E-1)[&rate=5.888252121634149E-4]:2.508899080853E-1)[&rate=5.888252121634149E-4]:2.236441245563E-1)[&rate=5.888252121634149E-4]:1.882992920373E-1)[&rate=5.888252121634149E-4]:4.63772459698E-1)[&rate=5.888252121634149E-4]:2.134681305885E-2,128[&rate=5.888252121634149E-4]:1.338471414579E0)[&rate=5.888252121634149E-4]:2.366448947537E-1)[&rate=5.888252121634149E-4]:5.551034808999E-2,36[&rate=5.888252121634149E-4]:1.484348766004E-1)[&rate=5.888252121634149E-4]:2.21969085361E-2,(35[&rate=5.888252121634149E-4]:1.171843496853E-1,(127[&rate=5.888252121634149E-4]:2.431261746154E0,121[&rate=5.888252121634149E-4]:1.990165855743E0)[&rate=5.888252121634149E-4]:2.530458912022E-1)[&rate=5.888252121634149E-4]:6.872092985444E-3)[&rate=5.888252121634149E-4]:3.348471988507E-1)[&rate=5.888252121634149E-4]:2.812699868486E-1,((((59[&rate=5.888252121634149E-4]:4.239376384247E-1,((37[&rate=5.888252121634149E-4]:2.907598813558E-1,57[&rate=5.888252121634149E-4]:2.552407556727E-1)[&rate=5.888252121634149E-4]:1.627301482157E-1,((58[&rate=5.888252121634149E-4]:3.100917652208E-1,54[&rate=5.888252121634149E-4]:2.527147160405E-1)[&rate=5.888252121634149E-4]:7.471648593557E-2,(56[&rate=5.888252121634149E-4]:3.40919922423E-1,55[&rate=5.888252121634149E-4]:3.40919922423E-1)[&rate=5.888252121634149E-4]:1.65659243617E-2)[&rate=5.888252121634149E-4]:4.955609535493E-2)[&rate=5.888252121634149E-4]:8.698974973545E-3)[&rate=5.888252121634149E-4]:1.870119739828E-1,68[&rate=5.888252121634149E-4]:5.617692845386E-1)[&rate=5.888252121634149E-4]:2.718320019389E-1,(((75[&rate=5.888252121634149E-4]:6.174450269826E-1,(((73[&rate=5.888252121634149E-4]:4.193416178084E-1,(82[&rate=5.888252121634149E-4]:3.225438067577E-1,((78[&rate=5.888252121634149E-4]:9.50886195278E-2,72[&rate=5.888252121634149E-4]:7.317081130849E-2)[&rate=5.888252121634149E-4]:1.741666681277E-1,79[&rate=5.888252121634149E-4]:2.692552876555E-1)[&rate=5.888252121634149E-4]:4.506934102012E-2)[&rate=5.888252121634149E-4]:6.392109872198E-2)[&rate=5.888252121634149E-4]:4.580511210969E-2,((80[&rate=5.888252121634149E-4]:6.038692165667E-2,81[&rate=5.888252121634149E-4]:6.038692165667E-2)[&rate=5.888252121634149E-4]:3.104049220273E-1,(77[&rate=5.888252121634149E-4]:4.031137072849E-1,71[&rate=5.888252121634149E-4]:3.401000086547E-1)[&rate=5.888252121634149E-4]:1.151375283749E-2)[&rate=5.888252121634149E-4]:4.5039817741E-2)[&rate=5.888252121634149E-4]:1.32533612472E-1,((76[&rate=5.888252121634149E-4]:4.227318439368E-1,74[&rate=5.888252121634149E-4]:4.227318439368E-1)[&rate=5.888252121634149E-4]:4.690874533678E-2,70[&rate=5.888252121634149E-4]:4.312844248901E-1)[&rate=5.888252121634149E-4]:1.280397531166E-1)[&rate=5.888252121634149E-4]:1.976468459253E-2)[&rate=5.888252121634149E-4]:8.570240565979E-1,((133[&rate=5.888252121634149E-4]:5.062971454302E-1,(137[&rate=5.888252121634149E-4]:5.256244678134E-1,134[&rate=5.888252121634149E-4]:4.543915911012E-1)[&rate=5.888252121634149E-4]:2.176856802792E-2)[&rate=5.888252121634149E-4]:9.625771213712E-1,(53[&rate=5.888252121634149E-4]:6.084491695929E-1,(52[&rate=5.888252121634149E-4]:3.807032445102E-1,(((12[&rate=5.888252121634149E-4]:1.274069930085E-1,5[&rate=5.888252121634149E-4]:8.905082862505E-2)[&rate=5.888252121634149E-4]:4.031234876558E-1,29[&rate=5.888252121634149E-4]:6.373797957329E-1)[&rate=5.888252121634149E-4]:2.450972788085E-1,103[&rate=5.888252121634149E-4]:6.496003622126E-1)[&rate=5.888252121634149E-4]:1.395396616859E0)[&rate=5.888252121634149E-4]:2.359426463941E-1)[&rate=5.888252121634149E-4]:7.834560024032E-2)[&rate=5.888252121634149E-4]:4.121125513516E-2)[&rate=5.888252121634149E-4]:3.262538544954E-1,125[&rate=5.888252121634149E-4]:8.438773658027E-1)[&rate=5.888252121634149E-4]:1.563905873415E-1)[&rate=5.888252121634149E-4]:1.760341615353E-1,((67[&rate=5.888252121634149E-4]:2.871317962219E-1,(124[&rate=5.888252121634149E-4]:2.737322737416E-1,(122[&rate=5.888252121634149E-4]:2.738184484873E-1,123[&rate=5.888252121634149E-4]:2.738184484873E-1)[&rate=5.888252121634149E-4]:2.646065691424E-3)[&rate=5.888252121634149E-4]:5.119398323839E-1)[&rate=5.888252121634149E-4]:4.358462729373E-2,((126[&rate=5.888252121634149E-4]:1.039121093256E0,(119[&rate=5.888252121634149E-4]:1.648566038713E0,(((138[&rate=5.888252121634149E-4]:1.775145046283E-1,136[&rate=5.888252121634149E-4]:4.60076553131E-2)[&rate=5.888252121634149E-4]:4.983318960014E-1,135[&rate=5.888252121634149E-4]:4.758464006296E-1)[&rate=5.888252121634149E-4]:1.393958518512E-1,120[&rate=5.888252121634149E-4]:8.672970470014E-1)[&rate=5.888252121634149E-4]:6.853785807532E-1)[&rate=5.888252121634149E-4]:1.762575771863E-1)[&rate=5.888252121634149E-4]:2.800424573484E-1,66[&rate=5.888252121634149E-4]:7.198936091942E-2)[&rate=5.888252121634149E-4]:2.587270625962E-1)[&rate=5.888252121634149E-4]:1.311983867248E-1)[&rate=5.888252121634149E-4]:2.782588181295E-1)[&rate=5.888252121634149E-4]:1.247093282734E-1)[&rate=5.888252121634149E-4]:2.1637199731E-2,32[&rate=5.888252121634149E-4]:1.588649525228E-3)[&rate=5.888252121634149E-4]:6.717534435419E-3);
tree STATE_24580000 [&joint=-20959.826956364446,lnP=-20959.826956364446] = [&R] (33[&rate=5.975542350955938E-4]:6.480664731947E-2,(32[&rate=5.975542350955938E-4]:1.884418803843E-3,(34[&rate=5.975542350955938E-4]:1.326281432528E-2,(((38[&rate=5.975542350955938E-4]:7.339941030996E-1,((((39[&rate=5.975542350955938E-4]:4.772859030347E-1,97[&rate=5.975542350955938E-4]:4.062476516685E-1)[&rate=5.975542350955938E-4]:1.19834801412E-1,((40[&rate=5.975542350955938E-4]:4.540052823585E-1,((2[&rate=5.975542350955938E-4]:7.845351243424E-1,(((22[&rate=5.975542350955938E-4]:3.208593559769E-1,27[&rate=5.975542350955938E-4]:3.372977121413E-1)[&rate=5.975542350955938E-4]:2.928191213064E-1,31[&rate=5.975542350955938E-4]:6.684729978313E-1)[&rate=5.975542350955938E-4]:6.48233592987E-2,(26[&rate=5.975542350955938E-4]:6.497563281577E-1,(7[&rate=5.975542350955938E-4]:2.757288356557E-1,8[&rate=5.975542350955938E-4]:2.757288356557E-1)[&rate=5.975542350955938E-4]:2.671781774334E-1)[&rate=5.975542350955938E-4]:3.970441253393E-2)[&rate=5.975542350955938E-4]:2.786360274865E-1)[&rate=5.975542350955938E-4]:1.619884610294E0,16[&rate=5.975542350955938E-4]:2.533186857924E0)[&rate=5.975542350955938E-4]:6.311350551597E-3)[&rate=5.975542350955938E-4]:9.888186655758E-2,147[&rate=5.975542350955938E-4]:6.102641980964E-1)[&rate=5.975542350955938E-4]:4.423355553065E-2)[&rate=5.975542350955938E-4]:2.465039800404E-2,((99[&rate=5.975542350955938E-4]:6.130108370915E-1,96[&rate=5.975542350955938E-4]:5.774917114086E-1)[&rate=5.975542350955938E-4]:1.302593894177E-1,(((95[&rate=5.975542350955938E-4]:4.109117458278E-1,(100[&rate=5.975542350955938E-4]:1.120155967758E-1,94[&rate=5.975542350955938E-4]:1.120155967758E-1)[&rate=5.975542350955938E-4]:2.141966955E-1)[&rate=5.975542350955938E-4]:1.89647152695E-1,98[&rate=5.975542350955938E-4]:5.89629936774E-1)[&rate=5.975542350955938E-4]:3.379271811409E-2,((((((87[&rate=5.975542350955938E-4]:1.439708590871E-1,(92[&rate=5.975542350955938E-4]:1.094103227621E-1,(90[&rate=5.975542350955938E-4]:8.135951124806E-4,91[&rate=5.975542350955938E-4]:8.135951124806E-4)[&rate=5.975542350955938E-4]:1.085967276496E-1)[&rate=5.975542350955938E-4]:4.825916646204E-2)[&rate=5.975542350955938E-4]:1.166591766691E-1,(((85[&rate=5.975542350955938E-4]:8.357469516067E-2,84[&rate=5.975542350955938E-4]:8.357469516067E-2)[&rate=5.975542350955938E-4]:2.596417728557E-2,86[&rate=5.975542350955938E-4]:1.095388724462E-1)[&rate=5.975542350955938E-4]:3.499342842582E-2,(93[&rate=5.975542350955938E-4]:9.597897710914E-2,83[&rate=5.975542350955938E-4]:8.228034697212E-2)[&rate=5.975542350955938E-4]:6.225195389994E-2)[&rate=5.975542350955938E-4]:1.160977348841E-1)[&rate=5.975542350955938E-4]:7.424262628401E-1,(88[&rate=5.975542350955938E-4]:1.338853065606E-1,89[&rate=5.975542350955938E-4]:1.475839366976E-1)[&rate=5.975542350955938E-4]:8.691709920357E-1)[&rate=5.975542350955938E-4]:4.439165088811E-1,((6[&rate=5.975542350955938E-4]:4.445020444515E-1,(15[&rate=5.975542350955938E-4]:3.469667163522E-1,10[&rate=5.975542350955938E-4]:3.086105519687E-1)[&rate=5.975542350955938E-4]:1.523298486471E-1)[&rate=5.975542350955938E-4]:3.084868433921E-1,(18[&rate=5.975542350955938E-4]:7.17139286266E-1,3[&rate=5.975542350955938E-4]:6.020707931154E-1)[&rate=5.975542350955938E-4]:9.886330020764E-2)[&rate=5.975542350955938E-4]:2.063126867572E-1)[&rate=5.975542350955938E-4]:7.351460592328E-1,(((142[&rate=5.975542350955938E-4]:4.721297167757E-1,((145[&rate=5.975542350955938E-4]:1.927774232524E-1,141[&rate=5.975542350955938E-4]:1.900376972248E-1)[&rate=5.975542350955938E-4]:7.366416669446E-3,144[&rate=5.975542350955938E-4]:1.946643878669E-1)[&rate=5.975542350955938E-4]:2.719858768538E-1)[&rate=5.975542350955938E-4]:1.127400783455E0,((((113[&rate=5.975542350955938E-4]:6.497648724265E-1,((30[&rate=5.975542350955938E-4]:3.320268431388E-1,4[&rate=5.975542350955938E-4]:1.594241034128E-1)[&rate=5.975542350955938E-4]:3.859227824009E-1,9[&rate=5.975542350955938E-4]:5.946619543068E-1)[&rate=5.975542350955938E-4]:4.688374003758E-2)[&rate=5.975542350955938E-4]:4.298181480906E-2,((117[&rate=5.975542350955938E-4]:6.265585957591E-1,(105[&rate=5.975542350955938E-4]:5.562248028973E-1,110[&rate=5.975542350955938E-4]:5.781426111164E-1)[&rate=5.975542350955938E-4]:4.019680656042E-2)[&rate=5.975542350955938E-4]:3.294925695492E-2,(14[&rate=5.975542350955938E-4]:2.974800197954E-1,17[&rate=5.975542350955938E-4]:3.358361841791E-1)[&rate=5.975542350955938E-4]:3.59288106891E-1)[&rate=5.975542350955938E-4]:3.59785605491E-2)[&rate=5.975542350955938E-4]:4.394873491155E-1,(((13[&rate=5.975542350955938E-4]:4.88227252851E-1,19[&rate=5.975542350955938E-4]:5.265834172347E-1)[&rate=5.975542350955938E-4]:4.065854062529E-1,((109[&rate=5.975542350955938E-4]:5.196640398937E-1,(114[&rate=5.975542350955938E-4]:1.859929533598E-1,112[&rate=5.975542350955938E-4]:2.681847341816E-1)[&rate=5.975542350955938E-4]:2.542190317394E-1)[&rate=5.975542350955938E-4]:5.834829413275E-2,(107[&rate=5.975542350955938E-4]:1.048556902683E-1,108[&rate=5.975542350955938E-4]:1.02115964241E-1)[&rate=5.975542350955938E-4]:4.539785615664E-1)[&rate=5.975542350955938E-4]:3.140605990501E-1)[&rate=5.975542350955938E-4]:1.134717824705E-2,115[&rate=5.975542350955938E-4]:8.239680565291E-1)[&rate=5.975542350955938E-4]:2.26074199E-1)[&rate=5.975542350955938E-4]:4.945402302301E-2,(((139[&rate=5.975542350955938E-4]:5.944174214257E-1,(111[&rate=5.975542350955938E-4]:3.501392922764E-1,(104[&rate=5.975542350955938E-4]:1.195821714148E-1,106[&rate=5.975542350955938E-4]:1.195821714148E-1)[&rate=5.975542350955938E-4]:2.141187646973E-1)[&rate=5.975542350955938E-4]:6.893566339595E-2)[&rate=5.975542350955938E-4]:1.566927246253E-1,116[&rate=5.975542350955938E-4]:4.990553515306E-1)[&rate=5.975542350955938E-4]:1.149624111315E-1,(148[&rate=5.975542350955938E-4]:2.910743702009E-1,143[&rate=5.975542350955938E-4]:2.883346441736E-1)[&rate=5.975542350955938E-4]:3.612995568449E-1)[&rate=5.975542350955938E-4]:4.8547851589E-1)[&rate=5.975542350955938E-4]:2.452397011306E-1)[&rate=5.975542350955938E-4]:1.696339477522E-1,(102[&rate=5.975542350955938E-4]:5.513824846857E-2,(((140[&rate=5.975542350955938E-4]:5.331558783243E-1,11[&rate=5.975542350955938E-4]:5.52333960516E-1)[&rate=5.975542350955938E-4]:2.28949162353E-1,(23[&rate=5.975542350955938E-4]:3.864060498954E-1,(25[&rate=5.975542350955938E-4]:2.626514778792E-1,20[&rate=5.975542350955938E-4]:2.434733956875E-1)[&rate=5.975542350955938E-4]:1.347134761258E-1)[&rate=5.975542350955938E-4]:4.798085798228E-1)[&rate=5.975542350955938E-4]:3.277588369259E-1,((1[&rate=5.975542350955938E-4]:4.364900327486E-2,(28[&rate=5.975542350955938E-4]:7.211419553718E-1,21[&rate=5.975542350955938E-4]:6.964844211253E-1)[&rate=5.975542350955938E-4]:1.08808417766E-1)[&rate=5.975542350955938E-4]:6.020634862334E-2,24[&rate=5.975542350955938E-4]:8.846772697064E-1)[&rate=5.975542350955938E-4]:3.202551010474E-1)[&rate=5.975542350955938E-4]:1.184971333107E-2)[&rate=5.975542350955938E-4]:4.674508570487E-1)[&rate=5.975542350955938E-4]:1.225434598231E-1)[&rate=5.975542350955938E-4]:5.421491147885E-1,101[&rate=5.975542350955938E-4]:1.181802228074E0)[&rate=5.975542350955938E-4]:2.863692852617E-1)[&rate=5.975542350955938E-4]:9.798964812381E-2)[&rate=5.975542350955938E-4]:2.87740999851E-2)[&rate=5.975542350955938E-4]:1.956763388354E-2,146[&rate=5.975542350955938E-4]:7.615573155692E-1)[&rate=5.975542350955938E-4]:1.609613776944E-1)[&rate=5.975542350955938E-4]:3.553755203127E-1,(35[&rate=5.975542350955938E-4]:2.718781268623E-1,(36[&rate=5.975542350955938E-4]:2.636797457292E-1,((127[&rate=5.975542350955938E-4]:2.683097171537E0,121[&rate=5.975542350955938E-4]:2.242001281126E0)[&rate=5.975542350955938E-4]:6.552521001697E-4,(((((49[&rate=5.975542350955938E-4]:2.991498225184E-1,50[&rate=5.975542350955938E-4]:2.991498225184E-1)[&rate=5.975542350955938E-4]:2.162218306706E-1,44[&rate=5.975542350955938E-4]:5.426940575605E-1)[&rate=5.975542350955938E-4]:2.489453506072E-2,((((43[&rate=5.975542350955938E-4]:4.524172540287E-1,46[&rate=5.975542350955938E-4]:4.524172540287E-1)[&rate=5.975542350955938E-4]:1.722963815521E-3,((48[&rate=5.975542350955938E-4]:2.733993312571E-1,42[&rate=5.975542350955938E-4]:2.351479651369E-1)[&rate=5.975542350955938E-4]:6.299069725421E-3,41[&rate=5.975542350955938E-4]:2.35982553988E-1)[&rate=5.975542350955938E-4]:1.635128551132E-1)[&rate=5.975542350955938E-4]:7.388200294864E-2,51[&rate=5.975542350955938E-4]:5.006998164214E-1)[&rate=5.975542350955938E-4]:2.201003390258E-2,47[&rate=5.975542350955938E-4]:5.500322546954E-1)[&rate=5.975542350955938E-4]:2.302081880007E-2)[&rate=5.975542350955938E-4]:9.173811455007E-2,45[&rate=5.975542350955938E-4]:6.565944667342E-1)[&rate=5.975542350955938E-4]:1.969417636835E-1,((128[&rate=5.975542350955938E-4]:1.236661721034E0,(69[&rate=5.975542350955938E-4]:8.302506880617E-1,(118[&rate=5.975542350955938E-4]:7.908293542025E-1,((132[&rate=5.975542350955938E-4]:3.019393997967E-1,(131[&rate=5.975542350955938E-4]:2.28694298731E-1,130[&rate=5.975542350955938E-4]:2.259545727037E-1)[&rate=5.975542350955938E-4]:7.324510106564E-2)[&rate=5.975542350955938E-4]:4.564469593998E-2,129[&rate=5.975542350955938E-4]:3.448443697093E-1)[&rate=5.975542350955938E-4]:3.089986831233E-1)[&rate=5.975542350955938E-4]:2.846242974948E-2)[&rate=5.975542350955938E-4]:5.570959644793E-1)[&rate=5.975542350955938E-4]:2.696758166315E-2,(((64[&rate=5.975542350955938E-4]:2.999784370405E-1,60[&rate=5.975542350955938E-4]:1.492935055338E-1)[&rate=5.975542350955938E-4]:1.082851977374E-1,(62[&rate=5.975542350955938E-4]:3.599597190263E-1,65[&rate=5.975542350955938E-4]:1.681788971086E-1)[&rate=5.975542350955938E-4]:8.939980616262E-2)[&rate=5.975542350955938E-4]:3.344537418068E-1,(63[&rate=5.975542350955938E-4]:2.049421233461E-1,61[&rate=5.975542350955938E-4]:2.460380137572E-1)[&rate=5.975542350955938E-4]:5.377752532385E-1)[&rate=5.975542350955938E-4]:6.195420630987E-1)[&rate=5.975542350955938E-4]:3.633031400119E-1)[&rate=5.975542350955938E-4]:1.846381654464E-2)[&rate=5.975542350955938E-4]:1.004752672974E-1)[&rate=5.975542350955938E-4]:5.477372359891E-2)[&rate=5.975542350955938E-4]:2.151260500345E-1)[&rate=5.975542350955938E-4]:1.485048205835E-1,((((59[&rate=5.975542350955938E-4]:3.737049931356E-1,(57[&rate=5.975542350955938E-4]:3.694993020588E-1,((56[&rate=5.975542350955938E-4]:2.853966294402E-1,55[&rate=5.975542350955938E-4]:2.853966294402E-1)[&rate=5.975542350955938E-4]:6.862746644414E-2,((37[&rate=5.975542350955938E-4]:1.461796626421E-1,58[&rate=5.975542350955938E-4]:1.27053979582E-1)[&rate=5.975542350955938E-4]:9.422423993258E-2,54[&rate=5.975542350955938E-4]:1.639011703343E-1)[&rate=5.975542350955938E-4]:1.600682807414E-1)[&rate=5.975542350955938E-4]:4.546244425747E-3)[&rate=5.975542350955938E-4]:6.93793151393E-3)[&rate=5.975542350955938E-4]:3.62338518101E-1,68[&rate=5.975542350955938E-4]:6.868631833677E-1)[&rate=5.975542350955938E-4]:2.466800225762E-1,(((53[&rate=5.975542350955938E-4]:6.110974385598E-1,(52[&rate=5.975542350955938E-4]:4.84709318865E-1,(((12[&rate=5.975542350955938E-4]:7.662000319986E-2,5[&rate=5.975542350955938E-4]:3.826383881641E-2)[&rate=5.975542350955938E-4]:3.160750523168E-1,29[&rate=5.975542350955938E-4]:4.995443705851E-1)[&rate=5.975542350955938E-4]:3.65637029975E-1,103[&rate=5.975542350955938E-4]:6.323046882313E-1)[&rate=5.975542350955938E-4]:1.516698365195E0)[&rate=5.975542350955938E-4]:1.345848410062E-1)[&rate=5.975542350955938E-4]:1.811308172411E-1,(((((74[&rate=5.975542350955938E-4]:4.420570222727E-1,76[&rate=5.975542350955938E-4]:4.420570222727E-1)[&rate=5.975542350955938E-4]:3.56631001828E-2,70[&rate=5.975542350955938E-4]:4.39363958072E-1)[&rate=5.975542350955938E-4]:1.596663232685E-1,75[&rate=5.975542350955938E-4]:6.373864457239E-1)[&rate=5.975542350955938E-4]:3.523777145414E-1,((((73[&rate=5.975542350955938E-4]:3.787806516636E-1,71[&rate=5.975542350955938E-4]:3.102875009787E-1)[&rate=5.975542350955938E-4]:1.679215453332E-2,77[&rate=5.975542350955938E-4]:3.900933541422E-1)[&rate=5.975542350955938E-4]:5.050153601869E-3,((78[&rate=5.975542350955938E-4]:2.539861624922E-2,72[&rate=5.975542350955938E-4]:3.480808029904E-3)[&rate=5.975542350955938E-4]:2.891883025084E-1,(82[&rate=5.975542350955938E-4]:3.227203236551E-1,79[&rate=5.975542350955938E-4]:3.14501145573E-1)[&rate=5.975542350955938E-4]:8.577318458625E-5)[&rate=5.975542350955938E-4]:4.494015063031E-2)[&rate=5.975542350955938E-4]:8.714636069608E-3,(80[&rate=5.975542350955938E-4]:8.793084039041E-3,81[&rate=5.975542350955938E-4]:8.793084039041E-3)[&rate=5.975542350955938E-4]:3.512294433362E-1)[&rate=5.975542350955938E-4]:5.804265643969E-1)[&rate=5.975542350955938E-4]:4.538531519128E-1,((134[&rate=5.975542350955938E-4]:4.517357604972E-1,133[&rate=5.975542350955938E-4]:4.818727467983E-1)[&rate=5.975542350955938E-4]:4.42729420964E-2,137[&rate=5.975542350955938E-4]:5.672415793058E-1)[&rate=5.975542350955938E-4]:9.530880616395E-1)[&rate=5.975542350955938E-4]:9.507400223495E-2)[&rate=5.975542350955938E-4]:2.411534196717E-1,125[&rate=5.975542350955938E-4]:8.229991618114E-1)[&rate=5.975542350955938E-4]:2.772107107992E-1)[&rate=5.975542350955938E-4]:2.076065628607E-1,((67[&rate=5.975542350955938E-4]:3.233210342327E-1,(122[&rate=5.975542350955938E-4]:4.145584131473E-1,(123[&rate=5.975542350955938E-4]:1.204540198284E-1,124[&rate=5.975542350955938E-4]:1.177217793913E-1)[&rate=5.975542350955938E-4]:2.941043933188E-1)[&rate=5.975542350955938E-4]:4.100351714261E-1)[&rate=5.975542350955938E-4]:1.147638148362E-1,(((120[&rate=5.975542350955938E-4]:1.642941355468E0,126[&rate=5.975542350955938E-4]:9.531292437836E-1)[&rate=5.975542350955938E-4]:6.421473513438E-2,(119[&rate=5.975542350955938E-4]:1.552828957144E0,((138[&rate=5.975542350955938E-4]:1.650745712204E-1,136[&rate=5.975542350955938E-4]:3.356772190516E-2)[&rate=5.975542350955938E-4]:5.135185352215E-1,135[&rate=5.975542350955938E-4]:4.785931064419E-1)[&rate=5.975542350955938E-4]:7.262906452232E-1)[&rate=5.975542350955938E-4]:2.502175444173E-1)[&rate=5.975542350955938E-4]:6.044393464301E-1,66[&rate=5.975542350955938E-4]:3.746091356631E-1)[&rate=5.975542350955938E-4]:6.347571340578E-2)[&rate=5.975542350955938E-4]:1.553442819634E-1)[&rate=5.975542350955938E-4]:4.207986644798E-2)[&rate=5.975542350955938E-4]:2.407675154751E-1)[&rate=5.975542350955938E-4]:1.053941269765E-2)[&rate=5.975542350955938E-4]:5.744277646092E-2);
tree STATE_24590000 [&joint=-20981.00472124849,lnP=-20981.00472124849] = [&R] ((33[&rate=5.2140109511797E-4]:1.230400767426E-1,((((67[&rate=5.2140109511797E-4]:1.045429712046E-1,(122[&rate=5.2140109511797E-4]:2.786501869953E-1,(123[&rate=5.2140109511797E-4]:2.232306721526E-1,124[&rate=5.2140109511797E-4]:2.204984317154E-1)[&rate=5.2140109511797E-4]:5.541951484275E-2)[&rate=5.2140109511797E-4]:3.271653345499E-1)[&rate=5.2140109511797E-4]:1.912215483758E-1,(((((138[&rate=5.2140109511797E-4]:2.902256257052E-1,136[&rate=5.2140109511797E-4]:1.587187763899E-1)[&rate=5.2140109511797E-4]:2.144059156063E-1,135[&rate=5.2140109511797E-4]:3.046315413114E-1)[&rate=5.2140109511797E-4]:3.48886956055E-1,(120[&rate=5.2140109511797E-4]:7.416801887222E-1,119[&rate=5.2140109511797E-4]:8.375705996811E-1)[&rate=5.2140109511797E-4]:1.638931031647E-1)[&rate=5.2140109511797E-4]:8.160841362978E-1,126[&rate=5.2140109511797E-4]:1.0318453165E0)[&rate=5.2140109511797E-4]:4.498025748891E-1,66[&rate=5.2140109511797E-4]:2.344737017039E-1)[&rate=5.2140109511797E-4]:6.129081787647E-2)[&rate=5.2140109511797E-4]:4.005996189641E-1,((38[&rate=5.2140109511797E-4]:7.855017547591E-1,((((((95[&rate=5.2140109511797E-4]:4.527857577123E-1,(100[&rate=5.2140109511797E-4]:6.856427790312E-2,94[&rate=5.2140109511797E-4]:6.856427790312E-2)[&rate=5.2140109511797E-4]:2.995220262572E-1)[&rate=5.2140109511797E-4]:1.59449167413E-1,98[&rate=5.2140109511797E-4]:6.013059633766E-1)[&rate=5.2140109511797E-4]:1.545350579273E-2,(((((((85[&rate=5.2140109511797E-4]:9.315926234751E-2,(83[&rate=5.2140109511797E-4]:8.924313905723E-2,84[&rate=5.2140109511797E-4]:8.924313905723E-2)[&rate=5.2140109511797E-4]:3.916123290274E-3)[&rate=5.2140109511797E-4]:5.659196058949E-2,(86[&rate=5.2140109511797E-4]:5.30996192067E-2,93[&rate=5.2140109511797E-4]:6.679824934372E-2)[&rate=5.2140109511797E-4]:9.66516037303E-2)[&rate=5.2140109511797E-4]:5.340898355473E-2,(87[&rate=5.2140109511797E-4]:1.567997482102E-1,(92[&rate=5.2140109511797E-4]:6.70957268243E-2,(90[&rate=5.2140109511797E-4]:4.426965937071E-2,91[&rate=5.2140109511797E-4]:4.426965937071E-2)[&rate=5.2140109511797E-4]:2.282606745359E-2)[&rate=5.2140109511797E-4]:1.034026515229E-1)[&rate=5.2140109511797E-4]:4.636045828155E-2)[&rate=5.2140109511797E-4]:2.488520053885E-1,(88[&rate=5.2140109511797E-4]:4.533978051835E-2,89[&rate=5.2140109511797E-4]:5.903841065536E-2)[&rate=5.2140109511797E-4]:4.066724313618E-1)[&rate=5.2140109511797E-4]:1.527314378425E0,((18[&rate=5.2140109511797E-4]:4.321080347242E-1,3[&rate=5.2140109511797E-4]:3.170395415736E-1)[&rate=5.2140109511797E-4]:3.674266344835E-1,((15[&rate=5.2140109511797E-4]:5.927438245227E-1,10[&rate=5.2140109511797E-4]:5.543876601393E-1)[&rate=5.2140109511797E-4]:1.889817642628E-1,6[&rate=5.2140109511797E-4]:7.269310682377E-1)[&rate=5.2140109511797E-4]:9.589902339828E-3)[&rate=5.2140109511797E-4]:7.55134386851E-1)[&rate=5.2140109511797E-4]:9.522672385506E-2,((((117[&rate=5.2140109511797E-4]:7.299294474196E-1,(110[&rate=5.2140109511797E-4]:3.663757599522E-1,105[&rate=5.2140109511797E-4]:3.444579517331E-1)[&rate=5.2140109511797E-4]:3.553345093851E-1)[&rate=5.2140109511797E-4]:7.60457596736E-2,(((30[&rate=5.2140109511797E-4]:2.401845656012E-1,4[&rate=5.2140109511797E-4]:6.758182587518E-2)[&rate=5.2140109511797E-4]:4.560552769805E-1,(14[&rate=5.2140109511797E-4]:3.785158401469E-1,17[&rate=5.2140109511797E-4]:4.168720045306E-1)[&rate=5.2140109511797E-4]:2.02655509284E-1)[&rate=5.2140109511797E-4]:1.092604376263E-1,(9[&rate=5.2140109511797E-4]:5.288071501938E-1,113[&rate=5.2140109511797E-4]:5.370263282759E-1)[&rate=5.2140109511797E-4]:1.534054587813E-1)[&rate=5.2140109511797E-4]:1.128036940084E-1)[&rate=5.2140109511797E-4]:6.316513082575E-1,(((148[&rate=5.2140109511797E-4]:3.337433574299E-1,143[&rate=5.2140109511797E-4]:3.310036314025E-1)[&rate=5.2140109511797E-4]:2.761509023597E-1,(116[&rate=5.2140109511797E-4]:2.91458481202E-1,((139[&rate=5.2140109511797E-4]:4.006890201954E-1,104[&rate=5.2140109511797E-4]:2.089081982777E-1)[&rate=5.2140109511797E-4]:3.997265775521E-2,(111[&rate=5.2140109511797E-4]:2.447433231984E-2,106[&rate=5.2140109511797E-4]:8.035976155468E-3)[&rate=5.2140109511797E-4]:2.408448798774E-1)[&rate=5.2140109511797E-4]:1.028515977719E-1)[&rate=5.2140109511797E-4]:2.800796142039E-1)[&rate=5.2140109511797E-4]:5.629146142322E-1,(((13[&rate=5.2140109511797E-4]:2.888729358596E-1,19[&rate=5.2140109511797E-4]:3.272291002433E-1)[&rate=5.2140109511797E-4]:8.882749307763E-2,115[&rate=5.2140109511797E-4]:2.955086481154E-1)[&rate=5.2140109511797E-4]:5.253926445402E-1,(108[&rate=5.2140109511797E-4]:7.253279141687E-1,(107[&rate=5.2140109511797E-4]:6.702948603195E-1,(109[&rate=5.2140109511797E-4]:6.218669814228E-1,(114[&rate=5.2140109511797E-4]:1.987249407629E-1,112[&rate=5.2140109511797E-4]:2.809167215847E-1)[&rate=5.2140109511797E-4]:3.436899858655E-1)[&rate=5.2140109511797E-4]:6.76059610884E-2)[&rate=5.2140109511797E-4]:5.777277987656E-2)[&rate=5.2140109511797E-4]:1.531076250623E-1)[&rate=5.2140109511797E-4]:3.135514169825E-1)[&rate=5.2140109511797E-4]:2.182422988631E-1)[&rate=5.2140109511797E-4]:4.200383248326E-2,(((102[&rate=5.2140109511797E-4]:1.535841650449E-1,((1[&rate=5.2140109511797E-4]:7.899407185934E-2,(28[&rate=5.2140109511797E-4]:5.773273047461E-1,21[&rate=5.2140109511797E-4]:5.526697704997E-1)[&rate=5.2140109511797E-4]:2.879681369762E-1)[&rate=5.2140109511797E-4]:5.027005794083E-2,24[&rate=5.2140109511797E-4]:9.100860476084E-1)[&rate=5.2140109511797E-4]:4.051419530528E-1)[&rate=5.2140109511797E-4]:1.722851863041E-1,((140[&rate=5.2140109511797E-4]:5.76237032609E-1,11[&rate=5.2140109511797E-4]:5.954151148008E-1)[&rate=5.2140109511797E-4]:2.280408291618E-1,(23[&rate=5.2140109511797E-4]:5.694582032584E-1,(25[&rate=5.2140109511797E-4]:4.792493389613E-1,20[&rate=5.2140109511797E-4]:4.600712567696E-1)[&rate=5.2140109511797E-4]:1.011677684067E-1)[&rate=5.2140109511797E-4]:3.389292475534E-1)[&rate=5.2140109511797E-4]:5.681668320439E-1)[&rate=5.2140109511797E-4]:5.326705499905E-2,(142[&rate=5.2140109511797E-4]:4.503758365155E-1,((141[&rate=5.2140109511797E-4]:3.08791793555E-1,145[&rate=5.2140109511797E-4]:3.115315195825E-1)[&rate=5.2140109511797E-4]:1.194445336333E-2,144[&rate=5.2140109511797E-4]:3.179965208909E-1)[&rate=5.2140109511797E-4]:1.268998635696E-1)[&rate=5.2140109511797E-4]:1.175335912298E0)[&rate=5.2140109511797E-4]:2.378161271876E-2)[&rate=5.2140109511797E-4]:1.346489937237E-1)[&rate=5.2140109511797E-4]:7.900919896539E-1,101[&rate=5.2140109511797E-4]:1.322179550389E0)[&rate=5.2140109511797E-4]:1.393287772274E-1)[&rate=5.2140109511797E-4]:1.777482872586E-2,(96[&rate=5.2140109511797E-4]:6.091505567421E-1,99[&rate=5.2140109511797E-4]:6.44669682425E-1)[&rate=5.2140109511797E-4]:1.172253896745E-2)[&rate=5.2140109511797E-4]:8.317469716888E-2,39[&rate=5.2140109511797E-4]:5.892936945178E-1)[&rate=5.2140109511797E-4]:2.670845842441E-2,(((40[&rate=5.2140109511797E-4]:4.472893478531E-1,(((2[&rate=5.2140109511797E-4]:3.704062910917E-1,31[&rate=5.2140109511797E-4]:5.978035513658E-1)[&rate=5.2140109511797E-4]:3.195107724205E-1,((22[&rate=5.2140109511797E-4]:3.052821194755E-1,27[&rate=5.2140109511797E-4]:3.217204756399E-1)[&rate=5.2140109511797E-4]:5.354900730878E-1,(26[&rate=5.2140109511797E-4]:7.166328877326E-1,(7[&rate=5.2140109511797E-4]:1.835786907068E-1,8[&rate=5.2140109511797E-4]:1.835786907068E-1)[&rate=5.2140109511797E-4]:4.262048819573E-1)[&rate=5.2140109511797E-4]:1.350982089404E-1)[&rate=5.2140109511797E-4]:2.174761067493E-2)[&rate=5.2140109511797E-4]:1.675159557237E0,16[&rate=5.2140109511797E-4]:2.493843744037E0)[&rate=5.2140109511797E-4]:3.893852993336E-2)[&rate=5.2140109511797E-4]:4.693570116704E-2,(97[&rate=5.2140109511797E-4]:3.495528963856E-1,146[&rate=5.2140109511797E-4]:5.408097269867E-1)[&rate=5.2140109511797E-4]:7.363390126828E-2)[&rate=5.2140109511797E-4]:7.552542328758E-2,147[&rate=5.2140109511797E-4]:6.27127521488E-1)[&rate=5.2140109511797E-4]:4.625168063449E-2)[&rate=5.2140109511797E-4]:2.37805612746E-1)[&rate=5.2140109511797E-4]:4.429159566192E-1,(((36[&rate=5.2140109511797E-4]:2.533984225216E-1,121[&rate=5.2140109511797E-4]:2.332850477316E0)[&rate=5.2140109511797E-4]:2.195863749714E-2,(127[&rate=5.2140109511797E-4]:2.75367844961E0,35[&rate=5.2140109511797E-4]:1.865551619392E-1)[&rate=5.2140109511797E-4]:4.222655561377E-2)[&rate=5.2140109511797E-4]:1.568815621276E-1,((45[&rate=5.2140109511797E-4]:7.8023349206E-1,((51[&rate=5.2140109511797E-4]:5.971416285392E-1,((49[&rate=5.2140109511797E-4]:2.936066259585E-1,50[&rate=5.2140109511797E-4]:2.936066259585E-1)[&rate=5.2140109511797E-4]:2.216300485589E-1,(44[&rate=5.2140109511797E-4]:7.441772545011E-3,47[&rate=5.2140109511797E-4]:1.290625341926E-2)[&rate=5.2140109511797E-4]:5.351173063439E-1)[&rate=5.2140109511797E-4]:7.644047314748E-2)[&rate=5.2140109511797E-4]:9.081302103602E-2,((43[&rate=5.2140109511797E-4]:4.60228694243E-1,46[&rate=5.2140109511797E-4]:4.60228694243E-1)[&rate=5.2140109511797E-4]:1.300906912469E-1,((41[&rate=5.2140109511797E-4]:2.514941586467E-1,42[&rate=5.2140109511797E-4]:2.56958639521E-1)[&rate=5.2140109511797E-4]:2.260839622487E-1,48[&rate=5.2140109511797E-4]:5.212939678899E-1)[&rate=5.2140109511797E-4]:5.809645585144E-2)[&rate=5.2140109511797E-4]:1.249576684568E-1)[&rate=5.2140109511797E-4]:7.315315942476E-2)[&rate=5.2140109511797E-4]:2.163808111724E-1,(((118[&rate=5.2140109511797E-4]:4.183965608458E-1,69[&rate=5.2140109511797E-4]:4.293554649555E-1)[&rate=5.2140109511797E-4]:1.323345541653E-1,(131[&rate=5.2140109511797E-4]:1.969579060127E-1,((132[&rate=5.2140109511797E-4]:7.959817105705E-2,129[&rate=5.2140109511797E-4]:7.68584450297E-2)[&rate=5.2140109511797E-4]:3.000654721097E-2,130[&rate=5.2140109511797E-4]:1.068649922407E-1)[&rate=5.2140109511797E-4]:8.735318774463E-2)[&rate=5.2140109511797E-4]:2.195266336559E-1)[&rate=5.2140109511797E-4]:9.357733006542E-1,(((65[&rate=5.2140109511797E-4]:2.787578097284E-1,((60[&rate=5.2140109511797E-4]:1.421992562225E-2,62[&rate=5.2140109511797E-4]:2.0600074754E-1)[&rate=5.2140109511797E-4]:2.063132910369E-1,64[&rate=5.2140109511797E-4]:3.712181481659E-1)[&rate=5.2140109511797E-4]:5.82245930692E-2)[&rate=5.2140109511797E-4]:1.515854870175E-1,(63[&rate=5.2140109511797E-4]:2.033862826373E-1,61[&rate=5.2140109511797E-4]:2.444821730483E-1)[&rate=5.2140109511797E-4]:3.776419456153E-1)[&rate=5.2140109511797E-4]:7.373440541276E-1,128[&rate=5.2140109511797E-4]:1.219742145394E0)[&rate=5.2140109511797E-4]:1.270362428741E-1)[&rate=5.2140109511797E-4]:4.232321272558E-1)[&rate=5.2140109511797E-4]:1.444198874444E-1)[&rate=5.2140109511797E-4]:2.403889851823E-1)[&rate=5.2140109511797E-4]:7.031187368156E-2)[&rate=5.2140109511797E-4]:1.916436403852E-1,32[&rate=5.2140109511797E-4]:3.07627208043E-3)[&rate=5.2140109511797E-4]:1.144843526075E-1)[&rate=5.2140109511797E-4]:1.823422719163E-4,((((((((54[&rate=5.2140109511797E-4]:1.683512696622E-1,58[&rate=5.2140109511797E-4]:2.257283188426E-1)[&rate=5.2140109511797E-4]:1.197338256747E-1,57[&rate=5.2140109511797E-4]:3.290687018943E-1)[&rate=5.2140109511797E-4]:4.204077833567E-2,(56[&rate=5.2140109511797E-4]:2.162610960295E-1,55[&rate=5.2140109511797E-4]:2.162610960295E-1)[&rate=5.2140109511797E-4]:1.439194224517E-1)[&rate=5.2140109511797E-4]:2.520512362431E-3,37[&rate=5.2140109511797E-4]:4.091491182755E-1)[&rate=5.2140109511797E-4]:4.239722673022E-2,59[&rate=5.2140109511797E-4]:4.132949788855E-1)[&rate=5.2140109511797E-4]:1.117717926037E-1,68[&rate=5.2140109511797E-4]:4.758864436202E-1)[&rate=5.2140109511797E-4]:6.676220670189E-1,(((((((12[&rate=5.2140109511797E-4]:1.391327370968E-1,5[&rate=5.2140109511797E-4]:1.007765727133E-1)[&rate=5.2140109511797E-4]:1.234166713878E-1,29[&rate=5.2140109511797E-4]:3.693987235531E-1)[&rate=5.2140109511797E-4]:1.538487374192E-1,103[&rate=5.2140109511797E-4]:2.903707486435E-1)[&rate=5.2140109511797E-4]:1.899723980557E0,52[&rate=5.2140109511797E-4]:5.258009946396E-1)[&rate=5.2140109511797E-4]:9.535139229222E-2,53[&rate=5.2140109511797E-4]:6.129556656205E-1)[&rate=5.2140109511797E-4]:2.167431545901E-1,(((133[&rate=5.2140109511797E-4]:5.341729823496E-1,137[&rate=5.2140109511797E-4]:5.752688727607E-1)[&rate=5.2140109511797E-4]:4.855280642663E-2,134[&rate=5.2140109511797E-4]:5.525888024751E-1)[&rate=5.2140109511797E-4]:7.723428090519E-1,(((76[&rate=5.2140109511797E-4]:4.919521458845E-1,(70[&rate=5.2140109511797E-4]:3.809430845482E-1,74[&rate=5.2140109511797E-4]:4.192992489317E-1)[&rate=5.2140109511797E-4]:7.265289695284E-2)[&rate=5.2140109511797E-4]:9.760488494363E-2,75[&rate=5.2140109511797E-4]:5.895570308282E-1)[&rate=5.2140109511797E-4]:1.507719449E-1,(((81[&rate=5.2140109511797E-4]:1.176062740146E-1,(80[&rate=5.2140109511797E-4]:8.429813201278E-2,71[&rate=5.2140109511797E-4]:6.512004982105E-2)[&rate=5.2140109511797E-4]:3.330814200183E-2)[&rate=5.2140109511797E-4]:2.502802320033E-1,(77[&rate=5.2140109511797E-4]:4.021897310914E-1,73[&rate=5.2140109511797E-4]:4.076691831461E-1)[&rate=5.2140109511797E-4]:9.532391364926E-3)[&rate=5.2140109511797E-4]:4.74998742632E-2,((79[&rate=5.2140109511797E-4]:3.444897715284E-1,82[&rate=5.2140109511797E-4]:3.527089496105E-1)[&rate=5.2140109511797E-4]:1.401209580836E-2,(78[&rate=5.2140109511797E-4]:1.447480044714E-1,72[&rate=5.2140109511797E-4]:1.22830196252E-1)[&rate=5.2140109511797E-4]:2.137538628654E-1)[&rate=5.2140109511797E-4]:6.510369102661E-2)[&rate=5.2140109511797E-4]:2.75627526954E-1)[&rate=5.2140109511797E-4]:5.791231837439E-1)[&rate=5.2140109511797E-4]:2.567097193506E-1)[&rate=5.2140109511797E-4]:3.774206110659E-1,125[&rate=5.2140109511797E-4]:9.967369176152E-1)[&rate=5.2140109511797E-4]:3.134382596906E-1)[&rate=5.2140109511797E-4]:3.343538481549E-1,34[&rate=5.2140109511797E-4]:6.712802239163E-2)[&rate=5.2140109511797E-4]:7.253275278729E-2);
tree STATE_24600000 [&joint=-20985.498272788864,lnP=-20985.498272788864] = [&R] (((((((((57[&rate=5.360882513353595E-4]:2.784344697328E-1,54[&rate=5.360882513353595E-4]:2.374508631755E-1)[&rate=5.360882513353595E-4]:1.133763531219E-1,((56[&rate=5.360882513353595E-4]:2.925772689172E-1,55[&rate=5.360882513353595E-4]:2.925772689172E-1)[&rate=5.360882513353595E-4]:7.722927781037E-2,37[&rate=5.360882513353595E-4]:4.162546341594E-1)[&rate=5.360882513353595E-4]:1.107531437843E-2)[&rate=5.360882513353595E-4]:4.346767111376E-3,58[&rate=5.360882513353595E-4]:4.125510325891E-1)[&rate=5.360882513353595E-4]:1.044086804602E-1,59[&rate=5.360882513353595E-4]:4.978340299892E-1)[&rate=5.360882513353595E-4]:2.572175674968E-1,68[&rate=5.360882513353595E-4]:7.058712696171E-1)[&rate=5.360882513353595E-4]:2.426373679698E-1,(((53[&rate=5.360882513353595E-4]:6.977973365454E-1,((((12[&rate=5.360882513353595E-4]:9.970774515377E-2,5[&rate=5.360882513353595E-4]:6.135158077031E-2)[&rate=5.360882513353595E-4]:4.094964456935E-1,29[&rate=5.360882513353595E-4]:6.160535059158E-1)[&rate=5.360882513353595E-4]:3.106122259885E-1,103[&rate=5.360882513353595E-4]:6.937890195755E-1)[&rate=5.360882513353595E-4]:1.665033479631E0,52[&rate=5.360882513353595E-4]:6.945287646458E-1)[&rate=5.360882513353595E-4]:1.146529321101E-2)[&rate=5.360882513353595E-4]:4.364221749224E-2,((((76[&rate=5.360882513353595E-4]:5.872031934019E-1,(74[&rate=5.360882513353595E-4]:5.507941515758E-1,70[&rate=5.360882513353595E-4]:5.124379871924E-1)[&rate=5.360882513353595E-4]:3.640904182609E-2)[&rate=5.360882513353595E-4]:1.478761831996E-1,75[&rate=5.360882513353595E-4]:7.350793766015E-1)[&rate=5.360882513353595E-4]:1.891146554398E-1,(((71[&rate=5.360882513353595E-4]:3.305728958323E-1,73[&rate=5.360882513353595E-4]:3.990660465172E-1)[&rate=5.360882513353595E-4]:1.001769911314E-1,(81[&rate=5.360882513353595E-4]:1.53145991306E-1,80[&rate=5.360882513353595E-4]:1.53145991306E-1)[&rate=5.360882513353595E-4]:2.967819778495E-1)[&rate=5.360882513353595E-4]:1.174096670428E-1,(77[&rate=5.360882513353595E-4]:5.891396916771E-1,(((78[&rate=5.360882513353595E-4]:1.470586141456E-1,82[&rate=5.360882513353595E-4]:1.552777922277E-1)[&rate=5.360882513353595E-4]:7.415697915414E-4,72[&rate=5.360882513353595E-4]:1.258823757178E-1)[&rate=5.360882513353595E-4]:2.11673062056E-1,79[&rate=5.360882513353595E-4]:3.594732459932E-1)[&rate=5.360882513353595E-4]:1.940500073278E-1)[&rate=5.360882513353595E-4]:2.203356095959E-2)[&rate=5.360882513353595E-4]:3.0754132735E-1)[&rate=5.360882513353595E-4]:5.559186748225E-1,(134[&rate=5.360882513353595E-4]:5.084110333756E-1,(137[&rate=5.360882513353595E-4]:4.591856432522E-1,133[&rate=5.360882513353595E-4]:4.180897528412E-1)[&rate=5.360882513353595E-4]:1.204582668356E-1)[&rate=5.360882513353595E-4]:9.771811255432E-1)[&rate=5.360882513353595E-4]:7.78990578593E-3)[&rate=5.360882513353595E-4]:4.620003037227E-1,125[&rate=5.360882513353595E-4]:9.930573440991E-1)[&rate=5.360882513353595E-4]:1.221179601545E-1)[&rate=5.360882513353595E-4]:4.861828849684E-1,34[&rate=5.360882513353595E-4]:2.395718615293E-2)[&rate=5.360882513353595E-4]:1.19112947992E-2,32[&rate=5.360882513353595E-4]:1.395067273304E-2)[&rate=5.360882513353595E-4]:2.739287832782E-2,((((67[&rate=5.360882513353595E-4]:1.914659393786E-1,(124[&rate=5.360882513353595E-4]:2.771364440648E-1,(123[&rate=5.360882513353595E-4]:2.036490016645E-1,122[&rate=5.360882513353595E-4]:2.036490016645E-1)[&rate=5.360882513353595E-4]:7.621968283744E-2)[&rate=5.360882513353595E-4]:4.128698052173E-1)[&rate=5.360882513353595E-4]:1.040762144737E-1,(66[&rate=5.360882513353595E-4]:2.678762847333E-1,((119[&rate=5.360882513353595E-4]:1.575991822737E0,(120[&rate=5.360882513353595E-4]:8.0665259518E-1,((138[&rate=5.360882513353595E-4]:1.686318544375E-1,136[&rate=5.360882513353595E-4]:3.712500512229E-2)[&rate=5.360882513353595E-4]:3.496929088103E-1,135[&rate=5.360882513353595E-4]:3.183247632478E-1)[&rate=5.360882513353595E-4]:2.362730374117E-1)[&rate=5.360882513353595E-4]:6.734488165983E-1)[&rate=5.360882513353595E-4]:3.328628032582E-1,126[&rate=5.360882513353595E-4]:1.123152103352E0)[&rate=5.360882513353595E-4]:3.918983710667E-1)[&rate=5.360882513353595E-4]:2.766586911895E-2)[&rate=5.360882513353595E-4]:4.594111653229E-1,((38[&rate=5.360882513353595E-4]:8.967757968417E-1,(((((94[&rate=5.360882513353595E-4]:1.504141622426E-1,100[&rate=5.360882513353595E-4]:1.504141622426E-1)[&rate=5.360882513353595E-4]:1.197612820664E-1,95[&rate=5.360882513353595E-4]:3.54874897861E-1)[&rate=5.360882513353595E-4]:3.50705529308E-1,((98[&rate=5.360882513353595E-4]:5.970618205795E-1,99[&rate=5.360882513353595E-4]:6.189197440767E-1)[&rate=5.360882513353595E-4]:5.335561993221E-2,96[&rate=5.360882513353595E-4]:6.367562383261E-1)[&rate=5.360882513353595E-4]:4.42340249086E-2)[&rate=5.360882513353595E-4]:2.586162135861E-1,((((3[&rate=5.360882513353595E-4]:7.163266828702E-1,((88[&rate=5.360882513353595E-4]:1.61178342793E-1,89[&rate=5.360882513353595E-4]:1.7487697293E-1)[&rate=5.360882513353595E-4]:1.588544535505E-1,((85[&rate=5.360882513353595E-4]:6.52708697893E-2,83[&rate=5.360882513353595E-4]:6.52708697893E-2)[&rate=5.360882513353595E-4]:1.591181514121E-1,(((86[&rate=5.360882513353595E-4]:6.088332794181E-3,84[&rate=5.360882513353595E-4]:6.088332794181E-3)[&rate=5.360882513353595E-4]:6.984559181506E-2,93[&rate=5.360882513353595E-4]:8.963255474626E-2)[&rate=5.360882513353595E-4]:1.016890518947E-1,((92[&rate=5.360882513353595E-4]:5.865938328816E-2,(90[&rate=5.360882513353595E-4]:2.27596809939E-2,91[&rate=5.360882513353595E-4]:2.27596809939E-2)[&rate=5.360882513353595E-4]:3.589970229427E-2)[&rate=5.360882513353595E-4]:1.151415892952E-1,87[&rate=5.360882513353595E-4]:1.601023424464E-1)[&rate=5.360882513353595E-4]:1.752063405752E-2)[&rate=5.360882513353595E-4]:4.676604469747E-2)[&rate=5.360882513353595E-4]:9.564377514214E-2)[&rate=5.360882513353595E-4]:9.360199139238E-1)[&rate=5.360882513353595E-4]:6.858830058274E-2,((6[&rate=5.360882513353595E-4]:6.177416470349E-1,(15[&rate=5.360882513353595E-4]:5.406601728373E-1,10[&rate=5.360882513353595E-4]:5.023040084538E-1)[&rate=5.360882513353595E-4]:1.318759947455E-1)[&rate=5.360882513353595E-4]:3.356715155115E-2,18[&rate=5.360882513353595E-4]:7.143224972162E-1)[&rate=5.360882513353595E-4]:1.856609793873E-1)[&rate=5.360882513353595E-4]:8.829357092108E-1,((((117[&rate=5.360882513353595E-4]:8.688177557872E-1,((((110[&rate=5.360882513353595E-4]:6.217863227993E-1,105[&rate=5.360882513353595E-4]:5.998685145802E-1)[&rate=5.360882513353595E-4]:1.021389539562E-1,((30[&rate=5.360882513353595E-4]:2.871900687628E-1,4[&rate=5.360882513353595E-4]:1.145873290368E-1)[&rate=5.360882513353595E-4]:2.745700021667E-1,9[&rate=5.360882513353595E-4]:4.384723996966E-1)[&rate=5.360882513353595E-4]:2.827131510316E-1)[&rate=5.360882513353595E-4]:7.543859176653E-2,(14[&rate=5.360882513353595E-4]:4.255224473285E-1,17[&rate=5.360882513353595E-4]:4.638786117122E-1)[&rate=5.360882513353595E-4]:3.793208732482E-1)[&rate=5.360882513353595E-4]:3.943819111952E-3,113[&rate=5.360882513353595E-4]:8.087871396887E-1)[&rate=5.360882513353595E-4]:5.729089007084E-2)[&rate=5.360882513353595E-4]:3.628373932805E-1,(((148[&rate=5.360882513353595E-4]:4.550955896192E-1,143[&rate=5.360882513353595E-4]:4.523558635918E-1)[&rate=5.360882513353595E-4]:3.648631761314E-1,(116[&rate=5.360882513353595E-4]:2.247382495534E-1,((104[&rate=5.360882513353595E-4]:7.380726044152E-2,106[&rate=5.360882513353595E-4]:7.380726044152E-2)[&rate=5.360882513353595E-4]:7.717033987316E-2,(111[&rate=5.360882513353595E-4]:2.941773391116E-2,139[&rate=5.360882513353595E-4]:2.047601996645E-1)[&rate=5.360882513353595E-4]:1.379982225679E-1)[&rate=5.360882513353595E-4]:1.340346218415E-1)[&rate=5.360882513353595E-4]:5.568643518135E-1)[&rate=5.360882513353595E-4]:7.441138753862E-2,((115[&rate=5.360882513353595E-4]:6.970555912316E-1,(13[&rate=5.360882513353595E-4]:3.850481240003E-1,19[&rate=5.360882513353595E-4]:4.23404288384E-1)[&rate=5.360882513353595E-4]:3.941992480532E-1)[&rate=5.360882513353595E-4]:7.998268415837E-2,(108[&rate=5.360882513353595E-4]:7.437451437545E-1,((114[&rate=5.360882513353595E-4]:4.330562108276E-1,112[&rate=5.360882513353595E-4]:5.152479916495E-1)[&rate=5.360882513353595E-4]:9.726830253689E-2,(109[&rate=5.360882513353595E-4]:5.013094596016E-1,107[&rate=5.360882513353595E-4]:4.821313774099E-1)[&rate=5.360882513353595E-4]:1.084671085574E-1)[&rate=5.360882513353595E-4]:1.558863838146E-1)[&rate=5.360882513353595E-4]:9.082737821089E-2)[&rate=5.360882513353595E-4]:7.897571351553E-2)[&rate=5.360882513353595E-4]:2.907096533127E-1)[&rate=5.360882513353595E-4]:2.486185293418E-1,((102[&rate=5.360882513353595E-4]:1.591139435923E-1,((1[&rate=5.360882513353595E-4]:8.209656456176E-2,(28[&rate=5.360882513353595E-4]:4.346511966815E-1,21[&rate=5.360882513353595E-4]:4.099936624351E-1)[&rate=5.360882513353595E-4]:4.337467377432E-1)[&rate=5.360882513353595E-4]:9.395582070485E-2,24[&rate=5.360882513353595E-4]:9.568743030748E-1)[&rate=5.360882513353595E-4]:3.638834761339E-1)[&rate=5.360882513353595E-4]:1.706343810431E-1,((11[&rate=5.360882513353595E-4]:7.051050208395E-1,140[&rate=5.360882513353595E-4]:6.859269386478E-1)[&rate=5.360882513353595E-4]:1.427315580065E-1,(20[&rate=5.360882513353595E-4]:3.41891528022E-1,(23[&rate=5.360882513353595E-4]:2.973115880951E-1,25[&rate=5.360882513353595E-4]:3.082704922048E-1)[&rate=5.360882513353595E-4]:5.279911800896E-2)[&rate=5.360882513353595E-4]:5.826573795911E-1)[&rate=5.360882513353595E-4]:5.476651704469E-1)[&rate=5.360882513353595E-4]:7.381302500686E-2)[&rate=5.360882513353595E-4]:6.662148186085E-2,(142[&rate=5.360882513353595E-4]:5.763530576555E-1,((145[&rate=5.360882513353595E-4]:3.915575789221E-1,144[&rate=5.360882513353595E-4]:3.860781268671E-1)[&rate=5.360882513353595E-4]:7.124658825669E-2,141[&rate=5.360882513353595E-4]:4.600644411512E-1)[&rate=5.360882513353595E-4]:1.135488904767E-1)[&rate=5.360882513353595E-4]:1.140405116313E0)[&rate=5.360882513353595E-4]:2.004075871879E-1)[&rate=5.360882513353595E-4]:7.461044133436E-1,101[&rate=5.360882513353595E-4]:1.41121537998E0)[&rate=5.360882513353595E-4]:3.868011574742E-1)[&rate=5.360882513353595E-4]:6.403286110412E-5,((147[&rate=5.360882513353595E-4]:5.738749524078E-1,(((97[&rate=5.360882513353595E-4]:3.622372993756E-1,16[&rate=5.360882513353595E-4]:2.518768476859E0)[&rate=5.360882513353595E-4]:7.668008410296E-3,((2[&rate=5.360882513353595E-4]:3.971638797384E-1,31[&rate=5.360882513353595E-4]:6.245611400125E-1)[&rate=5.360882513353595E-4]:3.543519914957E-1,((26[&rate=5.360882513353595E-4]:8.458109608047E-1,(7[&rate=5.360882513353595E-4]:1.957583712329E-1,8[&rate=5.360882513353595E-4]:1.957583712329E-1)[&rate=5.360882513353595E-4]:5.432032745032E-1)[&rate=5.360882513353595E-4]:8.595864822011E-2,(22[&rate=5.360882513353595E-4]:4.929094784369E-1,27[&rate=5.360882513353595E-4]:5.093478346013E-1)[&rate=5.360882513353595E-4]:4.279012264782E-1)[&rate=5.360882513353595E-4]:3.307906045021E-3)[&rate=5.360882513353595E-4]:1.646153490747E0)[&rate=5.360882513353595E-4]:1.953600226484E-2,(39[&rate=5.360882513353595E-4]:4.449631800716E-1,146[&rate=5.360882513353595E-4]:5.651817593065E-1)[&rate=5.360882513353595E-4]:1.551638134538E-2)[&rate=5.360882513353595E-4]:5.601834181056E-2)[&rate=5.360882513353595E-4]:1.890061207437E-1,40[&rate=5.360882513353595E-4]:7.055040239713E-1)[&rate=5.360882513353595E-4]:1.1941238735E-1)[&rate=5.360882513353595E-4]:1.401653964496E-1)[&rate=5.360882513353595E-4]:3.050397301144E-1,(36[&rate=5.360882513353595E-4]:3.579443656375E-1,((35[&rate=5.360882513353595E-4]:2.726434772215E-1,(127[&rate=5.360882513353595E-4]:2.365867051581E0,121[&rate=5.360882513353595E-4]:1.92477116117E0)[&rate=5.360882513353595E-4]:4.738997133117E-1)[&rate=5.360882513353595E-4]:2.733421575106E-2,((45[&rate=5.360882513353595E-4]:9.56456901645E-1,((((47[&rate=5.360882513353595E-4]:3.173902902296E-1,44[&rate=5.360882513353595E-4]:3.119258093553E-1)[&rate=5.360882513353595E-4]:2.393977239827E-1,(49[&rate=5.360882513353595E-4]:5.082819158538E-1,50[&rate=5.360882513353595E-4]:5.082819158538E-1)[&rate=5.360882513353595E-4]:1.571921311276E-2)[&rate=5.360882513353595E-4]:4.597472147243E-2,51[&rate=5.360882513353595E-4]:5.754403313133E-1)[&rate=5.360882513353595E-4]:1.573976625877E-2,((43[&rate=5.360882513353595E-4]:5.230843597777E-1,46[&rate=5.360882513353595E-4]:5.230843597777E-1)[&rate=5.360882513353595E-4]:1.720749927507E-2,((41[&rate=5.360882513353595E-4]:2.202450174465E-1,48[&rate=5.360882513353595E-4]:2.639608644409E-1)[&rate=5.360882513353595E-4]:2.103659124871E-2,42[&rate=5.360882513353595E-4]:2.467460895694E-1)[&rate=5.360882513353595E-4]:2.443654416146E-1)[&rate=5.360882513353595E-4]:7.821064289072E-2)[&rate=5.360882513353595E-4]:3.461511210128E-1)[&rate=5.360882513353595E-4]:6.989204427677E-2,(((((132[&rate=5.360882513353595E-4]:1.754547941008E-1,129[&rate=5.360882513353595E-4]:1.727150680734E-1)[&rate=5.360882513353595E-4]:2.733506787493E-1,(131[&rate=5.360882513353595E-4]:3.773940362185E-1,130[&rate=5.360882513353595E-4]:3.746543101912E-1)[&rate=5.360882513353595E-4]:7.141143663159E-2)[&rate=5.360882513353595E-4]:1.28776790344E-1,69[&rate=5.360882513353595E-4]:7.227877426464E-1)[&rate=5.360882513353595E-4]:8.083870600636E-2,118[&rate=5.360882513353595E-4]:7.926675445431E-1)[&rate=5.360882513353595E-4]:1.096537606043E0,(((64[&rate=5.360882513353595E-4]:4.867563004862E-1,((65[&rate=5.360882513353595E-4]:1.569563892185E-1,60[&rate=5.360882513353595E-4]:1.569563892185E-1)[&rate=5.360882513353595E-4]:7.897848410252E-2,62[&rate=5.360882513353595E-4]:4.277156952388E-1)[&rate=5.360882513353595E-4]:1.001364956585E-1)[&rate=5.360882513353595E-4]:1.026141862774E-1,(63[&rate=5.360882513353595E-4]:3.056391930835E-1,61[&rate=5.360882513353595E-4]:3.467350834945E-1)[&rate=5.360882513353595E-4]:2.837312936801E-1)[&rate=5.360882513353595E-4]:1.203670692423E0,128[&rate=5.360882513353595E-4]:1.694411042201E0)[&rate=5.360882513353595E-4]:5.50680809884E-2)[&rate=5.360882513353595E-4]:5.026603502401E-2)[&rate=5.360882513353595E-4]:2.899965804722E-2)[&rate=5.360882513353595E-4]:1.139133019913E-2)[&rate=5.360882513353595E-4]:2.880810572689E-1)[&rate=5.360882513353595E-4]:1.555032387345E-1)[&rate=5.360882513353595E-4]:1.530533237105E-1,33[&rate=5.360882513353595E-4]:2.855458809119E-2)[&rate=5.360882513353595E-4]:1.826841502439E-2);
tree STATE_24610000 [&joint=-20983.4640337206,lnP=-20983.4640337206] = [&R] ((33[&rate=5.1705237401635E-4]:9.999188420304E-3,(34[&rate=5.1705237401635E-4]:1.508667514752E-2,((67[&rate=5.1705237401635E-4]:9.324354133493E-2,(122[&rate=5.1705237401635E-4]:3.25233496217E-1,(124[&rate=5.1705237401635E-4]:2.516355408995E-1,123[&rate=5.1705237401635E-4]:2.543677813366E-1)[&rate=5.1705237401635E-4]:7.086571488037E-2)[&rate=5.1705237401635E-4]:2.692825954586E-1)[&rate=5.1705237401635E-4]:2.888262212484E-1,(66[&rate=5.1705237401635E-4]:3.444010295468E-1,((120[&rate=5.1705237401635E-4]:1.789556624238E0,(119[&rate=5.1705237401635E-4]:1.754124325326E0,((138[&rate=5.1705237401635E-4]:2.276340265728E-1,136[&rate=5.1705237401635E-4]:9.612717725756E-2)[&rate=5.1705237401635E-4]:3.753121184793E-1,135[&rate=5.1705237401635E-4]:4.029461450521E-1)[&rate=5.1705237401635E-4]:1.003232974795E0)[&rate=5.1705237401635E-4]:1.313227098709E-1)[&rate=5.1705237401635E-4]:1.814851363962E-1,126[&rate=5.1705237401635E-4]:1.28122964895E0)[&rate=5.1705237401635E-4]:3.103455702821E-1)[&rate=5.1705237401635E-4]:3.766873303649E-2)[&rate=5.1705237401635E-4]:4.960306111943E-1)[&rate=5.1705237401635E-4]:1.135086943715E-2)[&rate=5.1705237401635E-4]:5.704392513374E-2,(32[&rate=5.1705237401635E-4]:1.568110063496E-2,((((57[&rate=5.1705237401635E-4]:4.420681310866E-1,((58[&rate=5.1705237401635E-4]:3.141612490983E-1,(59[&rate=5.1705237401635E-4]:2.891777149097E-1,(54[&rate=5.1705237401635E-4]:6.484633419436E-2,37[&rate=5.1705237401635E-4]:1.413490664348E-1)[&rate=5.1705237401635E-4]:1.860800145951E-1)[&rate=5.1705237401635E-4]:5.857851128493E-3)[&rate=5.1705237401635E-4]:7.169233802798E-2,(56[&rate=5.1705237401635E-4]:3.471649428751E-1,55[&rate=5.1705237401635E-4]:3.471649428751E-1)[&rate=5.1705237401635E-4]:1.13662398794E-2)[&rate=5.1705237401635E-4]:7.260798658337E-2)[&rate=5.1705237401635E-4]:2.316564340541E-1,68[&rate=5.1705237401635E-4]:6.218119968347E-1)[&rate=5.1705237401635E-4]:3.874693271278E-1,((((((12[&rate=5.1705237401635E-4]:1.19742977626E-1,5[&rate=5.1705237401635E-4]:8.138681324252E-2)[&rate=5.1705237401635E-4]:3.628193568786E-1,29[&rate=5.1705237401635E-4]:5.894116495731E-1)[&rate=5.1705237401635E-4]:2.068677226492E-1,103[&rate=5.1705237401635E-4]:5.634026598935E-1)[&rate=5.1705237401635E-4]:1.826202714812E0,52[&rate=5.1705237401635E-4]:7.253116401444E-1)[&rate=5.1705237401635E-4]:4.439290861307E-2,(((((70[&rate=5.1705237401635E-4]:4.807977257386E-1,(76[&rate=5.1705237401635E-4]:5.149781724858E-1,74[&rate=5.1705237401635E-4]:5.149781724858E-1)[&rate=5.1705237401635E-4]:4.17571763622E-3)[&rate=5.1705237401635E-4]:5.668155102266E-2,75[&rate=5.1705237401635E-4]:5.758354411447E-1)[&rate=5.1705237401635E-4]:2.127407883599E-1,((((78[&rate=5.1705237401635E-4]:6.447147675422E-2,72[&rate=5.1705237401635E-4]:4.255366853491E-2)[&rate=5.1705237401635E-4]:2.700932349395E-1,(82[&rate=5.1705237401635E-4]:3.152297464702E-1,79[&rate=5.1705237401635E-4]:3.070105683881E-1)[&rate=5.1705237401635E-4]:2.75541433056E-2)[&rate=5.1705237401635E-4]:3.477158969455E-2,73[&rate=5.1705237401635E-4]:4.104321917991E-1)[&rate=5.1705237401635E-4]:1.326635676571E-1,((77[&rate=5.1705237401635E-4]:3.716139811012E-1,71[&rate=5.1705237401635E-4]:3.086002824711E-1)[&rate=5.1705237401635E-4]:1.882044051186E-2,(81[&rate=5.1705237401635E-4]:5.895038877433E-2,80[&rate=5.1705237401635E-4]:5.895038877433E-2)[&rate=5.1705237401635E-4]:2.876484164003E-1)[&rate=5.1705237401635E-4]:1.471818857884E-1)[&rate=5.1705237401635E-4]:2.454804700485E-1)[&rate=5.1705237401635E-4]:6.045762640987E-1,53[&rate=5.1705237401635E-4]:6.466894349912E-1)[&rate=5.1705237401635E-4]:4.516413708194E-2,((134[&rate=5.1705237401635E-4]:5.515094641781E-1,133[&rate=5.1705237401635E-4]:5.816464504792E-1)[&rate=5.1705237401635E-4]:7.781186424099E-2,137[&rate=5.1705237401635E-4]:7.005542051313E-1)[&rate=5.1705237401635E-4]:8.144747543211E-1)[&rate=5.1705237401635E-4]:6.965425537289E-2)[&rate=5.1705237401635E-4]:4.182440110302E-1,125[&rate=5.1705237401635E-4]:9.69369324815E-1)[&rate=5.1705237401635E-4]:2.065786658142E-1)[&rate=5.1705237401635E-4]:2.493259293564E-1,((38[&rate=5.1705237401635E-4]:7.818779482509E-1,(((40[&rate=5.1705237401635E-4]:5.193636432998E-1,((146[&rate=5.1705237401635E-4]:4.911719503247E-1,16[&rate=5.1705237401635E-4]:2.456446297207E0)[&rate=5.1705237401635E-4]:5.171480905983E-3,(26[&rate=5.1705237401635E-4]:1.04896952817E0,((22[&rate=5.1705237401635E-4]:4.588591412924E-1,27[&rate=5.1705237401635E-4]:4.752974974568E-1)[&rate=5.1705237401635E-4]:4.383067656837E-1,((7[&rate=5.1705237401635E-4]:4.949496195194E-1,8[&rate=5.1705237401635E-4]:4.949496195194E-1)[&rate=5.1705237401635E-4]:2.797522320572E-1,(2[&rate=5.1705237401635E-4]:2.644869017776E-1,31[&rate=5.1705237401635E-4]:4.918841620517E-1)[&rate=5.1705237401635E-4]:4.335026210318E-1)[&rate=5.1705237401635E-4]:2.657364444069E-2)[&rate=5.1705237401635E-4]:1.40844717084E-1)[&rate=5.1705237401635E-4]:1.467442770491E0)[&rate=5.1705237401635E-4]:1.432387913041E-1)[&rate=5.1705237401635E-4]:2.000138264032E-1,(98[&rate=5.1705237401635E-4]:6.847472924983E-1,((96[&rate=5.1705237401635E-4]:5.615452410347E-1,99[&rate=5.1705237401635E-4]:5.970643667176E-1)[&rate=5.1705237401635E-4]:1.011483538445E-1,((94[&rate=5.1705237401635E-4]:7.419477873747E-2,100[&rate=5.1705237401635E-4]:7.419477873747E-2)[&rate=5.1705237401635E-4]:2.659548078437E-1,95[&rate=5.1705237401635E-4]:4.248490401332E-1)[&rate=5.1705237401635E-4]:2.624347186804E-1)[&rate=5.1705237401635E-4]:8.392495433448E-3)[&rate=5.1705237401635E-4]:1.630454777511E-1)[&rate=5.1705237401635E-4]:3.708094083841E-2,(147[&rate=5.1705237401635E-4]:6.381324221576E-1,((((((3[&rate=5.1705237401635E-4]:7.810371606013E-1,((((88[&rate=5.1705237401635E-4]:1.412066746124E-1,89[&rate=5.1705237401635E-4]:1.549053047494E-1)[&rate=5.1705237401635E-4]:7.186451212825E-2,(85[&rate=5.1705237401635E-4]:1.499105784518E-1,83[&rate=5.1705237401635E-4]:1.499105784518E-1)[&rate=5.1705237401635E-4]:6.316060828885E-2)[&rate=5.1705237401635E-4]:5.793224012159E-2,87[&rate=5.1705237401635E-4]:2.710034268623E-1)[&rate=5.1705237401635E-4]:5.799485720915E-1,((92[&rate=5.1705237401635E-4]:1.01696047934E-1,(90[&rate=5.1705237401635E-4]:7.399423595896E-2,91[&rate=5.1705237401635E-4]:7.399423595896E-2)[&rate=5.1705237401635E-4]:2.770181197508E-2)[&rate=5.1705237401635E-4]:9.695762017228E-2,((84[&rate=5.1705237401635E-4]:8.317209660947E-2,86[&rate=5.1705237401635E-4]:8.317209660947E-2)[&rate=5.1705237401635E-4]:2.206339101969E-2,93[&rate=5.1705237401635E-4]:1.189341177662E-1)[&rate=5.1705237401635E-4]:7.971955034014E-2)[&rate=5.1705237401635E-4]:6.659969609844E-1)[&rate=5.1705237401635E-4]:4.698111890448E-1)[&rate=5.1705237401635E-4]:1.740256903643E-2,(18[&rate=5.1705237401635E-4]:8.722178893421E-1,(6[&rate=5.1705237401635E-4]:6.101348386297E-1,(15[&rate=5.1705237401635E-4]:3.633360242572E-1,10[&rate=5.1705237401635E-4]:3.249798598738E-1)[&rate=5.1705237401635E-4]:3.015933349203E-1)[&rate=5.1705237401635E-4]:1.990693520823E-1)[&rate=5.1705237401635E-4]:4.129033344625E-2)[&rate=5.1705237401635E-4]:7.605179681944E-1,((142[&rate=5.1705237401635E-4]:8.269277282073E-1,((141[&rate=5.1705237401635E-4]:5.592958037908E-1,145[&rate=5.1705237401635E-4]:5.620355298184E-1)[&rate=5.1705237401635E-4]:1.005847937345E-1,144[&rate=5.1705237401635E-4]:6.571408714979E-1)[&rate=5.1705237401635E-4]:1.643074046545E-1)[&rate=5.1705237401635E-4]:9.292976210636E-1,(((((105[&rate=5.1705237401635E-4]:7.673058051418E-1,113[&rate=5.1705237401635E-4]:7.947030654156E-1)[&rate=5.1705237401635E-4]:1.184508472368E-1,110[&rate=5.1705237401635E-4]:9.076744605976E-1)[&rate=5.1705237401635E-4]:4.039209208645E-2,((((30[&rate=5.1705237401635E-4]:3.589378375696E-1,4[&rate=5.1705237401635E-4]:1.863350978436E-1)[&rate=5.1705237401635E-4]:3.792859274077E-1,9[&rate=5.1705237401635E-4]:6.149360937445E-1)[&rate=5.1705237401635E-4]:2.300909178836E-1,(14[&rate=5.1705237401635E-4]:3.263978692013E-1,17[&rate=5.1705237401635E-4]:3.64754033585E-1)[&rate=5.1705237401635E-4]:5.268483205088E-1)[&rate=5.1705237401635E-4]:8.632207000645E-2,117[&rate=5.1705237401635E-4]:9.423079857441E-1)[&rate=5.1705237401635E-4]:1.397774502224E-2)[&rate=5.1705237401635E-4]:3.672523114493E-1,(((148[&rate=5.1705237401635E-4]:2.727273849641E-1,143[&rate=5.1705237401635E-4]:2.699876589367E-1)[&rate=5.1705237401635E-4]:5.072578159279E-1,(116[&rate=5.1705237401635E-4]:7.207089261593E-1,(((111[&rate=5.1705237401635E-4]:1.177059907606E-1,106[&rate=5.1705237401635E-4]:1.012676345962E-1)[&rate=5.1705237401635E-4]:1.2715105863E-1,104[&rate=5.1705237401635E-4]:2.284186932262E-1)[&rate=5.1705237401635E-4]:1.534616315954E-1,139[&rate=5.1705237401635E-4]:5.736611467394E-1)[&rate=5.1705237401635E-4]:3.991025739404E-1)[&rate=5.1705237401635E-4]:2.092011034906E-2)[&rate=5.1705237401635E-4]:2.062786100581E-1,((((109[&rate=5.1705237401635E-4]:4.865909509149E-1,(114[&rate=5.1705237401635E-4]:3.48598131352E-1,112[&rate=5.1705237401635E-4]:4.307899121739E-1)[&rate=5.1705237401635E-4]:5.854076476839E-2)[&rate=5.1705237401635E-4]:1.21396698902E-1,(108[&rate=5.1705237401635E-4]:1.230780467591E-1,107[&rate=5.1705237401635E-4]:1.258177727865E-1)[&rate=5.1705237401635E-4]:4.629917948387E-1)[&rate=5.1705237401635E-4]:1.888455660986E-1,(13[&rate=5.1705237401635E-4]:6.805242931497E-1,19[&rate=5.1705237401635E-4]:7.188804575334E-1)[&rate=5.1705237401635E-4]:1.190486487931E-1)[&rate=5.1705237401635E-4]:6.592533785602E-2,115[&rate=5.1705237401635E-4]:7.83306498977E-1)[&rate=5.1705237401635E-4]:1.646011475894E-1)[&rate=5.1705237401635E-4]:2.906988887999E-1)[&rate=5.1705237401635E-4]:2.318241389685E-1,(((23[&rate=5.1705237401635E-4]:5.50346371843E-1,(20[&rate=5.1705237401635E-4]:5.075747145371E-1,25[&rate=5.1705237401635E-4]:5.267527967289E-1)[&rate=5.1705237401635E-4]:3.455247922383E-2)[&rate=5.1705237401635E-4]:3.379492227107E-1,(140[&rate=5.1705237401635E-4]:5.378522460901E-1,11[&rate=5.1705237401635E-4]:5.570303282819E-1)[&rate=5.1705237401635E-4]:2.463337594226E-1)[&rate=5.1705237401635E-4]:6.242856236901E-1,(102[&rate=5.1705237401635E-4]:3.138146089594E-1,((1[&rate=5.1705237401635E-4]:1.371603283575E-1,(28[&rate=5.1705237401635E-4]:5.484318263187E-1,21[&rate=5.1705237401635E-4]:5.237742920723E-1)[&rate=5.1705237401635E-4]:3.750298719017E-1)[&rate=5.1705237401635E-4]:8.852774608308E-2,24[&rate=5.1705237401635E-4]:1.006509992249E0)[&rate=5.1705237401635E-4]:4.68948452327E-1)[&rate=5.1705237401635E-4]:4.808167777766E-2)[&rate=5.1705237401635E-4]:1.1675356568E-1)[&rate=5.1705237401635E-4]:3.100015438811E-2)[&rate=5.1705237401635E-4]:5.204741705436E-2)[&rate=5.1705237401635E-4]:1.226649821472E-1,101[&rate=5.1705237401635E-4]:6.788829539518E-1)[&rate=5.1705237401635E-4]:7.215960535003E-1,39[&rate=5.1705237401635E-4]:4.273148484583E-1)[&rate=5.1705237401635E-4]:4.922890158991E-2,97[&rate=5.1705237401635E-4]:4.055054986821E-1)[&rate=5.1705237401635E-4]:1.042116229291E-1)[&rate=5.1705237401635E-4]:1.757030375642E-1)[&rate=5.1705237401635E-4]:9.372554863848E-2)[&rate=5.1705237401635E-4]:3.171205731565E-1,(((121[&rate=5.1705237401635E-4]:2.217764678868E0,(36[&rate=5.1705237401635E-4]:1.273333088107E-1,35[&rate=5.1705237401635E-4]:8.075796634499E-2)[&rate=5.1705237401635E-4]:1.097931526311E-2)[&rate=5.1705237401635E-4]:2.171085730542E-1,(((((62[&rate=5.1705237401635E-4]:5.048933957948E-1,(65[&rate=5.1705237401635E-4]:1.485397275531E-1,(64[&rate=5.1705237401635E-4]:1.554801268772E-1,60[&rate=5.1705237401635E-4]:4.795195370545E-3)[&rate=5.1705237401635E-4]:1.437445321825E-1)[&rate=5.1705237401635E-4]:1.645728463239E-1)[&rate=5.1705237401635E-4]:3.59006243015E-1,(63[&rate=5.1705237401635E-4]:3.881732289202E-1,61[&rate=5.1705237401635E-4]:4.292691193313E-1)[&rate=5.1705237401635E-4]:4.346305194784E-1)[&rate=5.1705237401635E-4]:5.036022017722E-1,128[&rate=5.1705237401635E-4]:1.227775813185E0)[&rate=5.1705237401635E-4]:3.306050347816E-1,((69[&rate=5.1705237401635E-4]:1.275261230079E0,118[&rate=5.1705237401635E-4]:1.264302325969E0)[&rate=5.1705237401635E-4]:1.221002904556E-1,(131[&rate=5.1705237401635E-4]:5.960364869159E-1,(130[&rate=5.1705237401635E-4]:3.157534438727E-1,(132[&rate=5.1705237401635E-4]:9.751650108622E-2,129[&rate=5.1705237401635E-4]:9.477677505886E-2)[&rate=5.1705237401635E-4]:2.209766688138E-1)[&rate=5.1705237401635E-4]:2.775433170159E-1)[&rate=5.1705237401635E-4]:6.561195541664E-1)[&rate=5.1705237401635E-4]:3.117042589386E-1)[&rate=5.1705237401635E-4]:2.585337350861E-1,(45[&rate=5.1705237401635E-4]:7.772244170834E-1,(((49[&rate=5.1705237401635E-4]:4.112344896871E-1,50[&rate=5.1705237401635E-4]:4.112344896871E-1)[&rate=5.1705237401635E-4]:1.773912000111E-1,(44[&rate=5.1705237401635E-4]:5.607819435648E-1,(47[&rate=5.1705237401635E-4]:5.515845833846E-1,51[&rate=5.1705237401635E-4]:5.242621790131E-1)[&rate=5.1705237401635E-4]:1.466184105446E-2)[&rate=5.1705237401635E-4]:5.516615050485E-2)[&rate=5.1705237401635E-4]:7.939129327951E-2,((46[&rate=5.1705237401635E-4]:5.446214726685E-1,43[&rate=5.1705237401635E-4]:5.446214726685E-1)[&rate=5.1705237401635E-4]:5.084815708383E-2,(48[&rate=5.1705237401635E-4]:5.248961651868E-1,(41[&rate=5.1705237401635E-4]:4.145796345385E-1,42[&rate=5.1705237401635E-4]:4.200441154127E-1)[&rate=5.1705237401635E-4]:6.660068365381E-2)[&rate=5.1705237401635E-4]:5.964450281706E-2)[&rate=5.1705237401635E-4]:1.053342384711E-1)[&rate=5.1705237401635E-4]:8.461727017135E-2)[&rate=5.1705237401635E-4]:2.662939536776E-1)[&rate=5.1705237401635E-4]:2.069839489767E-2)[&rate=5.1705237401635E-4]:2.607428708075E-4,127[&rate=5.1705237401635E-4]:2.876229885204E0)[&rate=5.1705237401635E-4]:1.875264773588E-1)[&rate=5.1705237401635E-4]:2.142535406548E-1)[&rate=5.1705237401635E-4]:1.897259919375E-1)[&rate=5.1705237401635E-4]:4.588256086437E-2);
tree STATE_24620000 [&joint=-20968.697700594003,lnP=-20968.697700594003] = [&R] ((((((((((134[&rate=5.596331092741814E-4]:6.222378191424E-1,133[&rate=5.596331092741814E-4]:6.523748054435E-1)[&rate=5.596331092741814E-4]:1.157693299693E-2,137[&rate=5.596331092741814E-4]:7.050476288515E-1)[&rate=5.596331092741814E-4]:7.299748909029E-1,(52[&rate=5.596331092741814E-4]:2.716721711431E-1,(((12[&rate=5.596331092741814E-4]:2.040567791544E-1,5[&rate=5.596331092741814E-4]:1.657006147709E-1)[&rate=5.596331092741814E-4]:2.957287229034E-1,29[&rate=5.596331092741814E-4]:6.066348171263E-1)[&rate=5.596331092741814E-4]:2.643245668539E-1,103[&rate=5.596331092741814E-4]:6.380826716514E-1)[&rate=5.596331092741814E-4]:1.297883234053E0)[&rate=5.596331092741814E-4]:3.483716825434E-1)[&rate=5.596331092741814E-4]:1.876962821973E-1,53[&rate=5.596331092741814E-4]:7.995434145724E-1)[&rate=5.596331092741814E-4]:6.164627658438E-2,(((74[&rate=5.596331092741814E-4]:4.647965620526E-1,(76[&rate=5.596331092741814E-4]:4.117813773023E-1,70[&rate=5.596331092741814E-4]:3.734252129188E-1)[&rate=5.596331092741814E-4]:5.30151847503E-2)[&rate=5.596331092741814E-4]:1.599721739673E-1,75[&rate=5.596331092741814E-4]:6.247687360199E-1)[&rate=5.596331092741814E-4]:7.930528611215E-1,(((81[&rate=5.596331092741814E-4]:2.518693093296E-2,80[&rate=5.596331092741814E-4]:2.518693093296E-2)[&rate=5.596331092741814E-4]:4.400357336028E-1,73[&rate=5.596331092741814E-4]:5.145377330289E-1)[&rate=5.596331092741814E-4]:3.250373870545E-2,((77[&rate=5.596331092741814E-4]:3.172257509322E-1,71[&rate=5.596331092741814E-4]:2.542120523021E-1)[&rate=5.596331092741814E-4]:1.664264345151E-1,(82[&rate=5.596331092741814E-4]:3.711753585979E-1,(79[&rate=5.596331092741814E-4]:2.971885115701E-1,(78[&rate=5.596331092741814E-4]:1.425427050521E-1,72[&rate=5.596331092741814E-4]:1.206248968328E-1)[&rate=5.596331092741814E-4]:1.54645806518E-1)[&rate=5.596331092741814E-4]:6.576766894578E-2)[&rate=5.596331092741814E-4]:8.507956657535E-2)[&rate=5.596331092741814E-4]:5.790983423231E-2)[&rate=5.596331092741814E-4]:8.70780125407E-1)[&rate=5.596331092741814E-4]:1.898311526275E-1)[&rate=5.596331092741814E-4]:4.446309940411E-1,125[&rate=5.596331092741814E-4]:1.095438171537E0)[&rate=5.596331092741814E-4]:2.427192821833E-2,((57[&rate=5.596331092741814E-4]:4.724473616415E-1,((59[&rate=5.596331092741814E-4]:4.303371280254E-1,((37[&rate=5.596331092741814E-4]:2.629426119044E-1,58[&rate=5.596331092741814E-4]:2.438169288443E-1)[&rate=5.596331092741814E-4]:1.034195405882E-1,54[&rate=5.596331092741814E-4]:2.898594202522E-1)[&rate=5.596331092741814E-4]:1.02226341653E-1)[&rate=5.596331092741814E-4]:2.099051672278E-2,(56[&rate=5.596331092741814E-4]:2.005100098554E-1,55[&rate=5.596331092741814E-4]:2.005100098554E-1)[&rate=5.596331092741814E-4]:2.426209135812E-1)[&rate=5.596331092741814E-4]:1.838747645618E-2)[&rate=5.596331092741814E-4]:3.595116508538E-1,68[&rate=5.596331092741814E-4]:7.800464441892E-1)[&rate=5.596331092741814E-4]:1.72996988899E-1)[&rate=5.596331092741814E-4]:3.665905044193E-1,((38[&rate=5.596331092741814E-4]:8.848863090945E-1,(39[&rate=5.596331092741814E-4]:6.413091635722E-1,(((((94[&rate=5.596331092741814E-4]:1.555877404646E-1,100[&rate=5.596331092741814E-4]:1.555877404646E-1)[&rate=5.596331092741814E-4]:2.429152426653E-1,95[&rate=5.596331092741814E-4]:4.832024366819E-1)[&rate=5.596331092741814E-4]:2.279750926919E-1,((96[&rate=5.596331092741814E-4]:4.83481126554E-1,99[&rate=5.596331092741814E-4]:5.190002522369E-1)[&rate=5.596331092741814E-4]:1.974480693056E-1,98[&rate=5.596331092741814E-4]:6.945903980452E-1)[&rate=5.596331092741814E-4]:5.658169579854E-3)[&rate=5.596331092741814E-4]:1.536254000408E-2,97[&rate=5.596331092741814E-4]:5.161575557167E-1)[&rate=5.596331092741814E-4]:2.165827672862E-2,((146[&rate=5.596331092741814E-4]:5.753242806281E-1,(40[&rate=5.596331092741814E-4]:3.579905958539E-1,(((((15[&rate=5.596331092741814E-4]:5.225543437139E-1,10[&rate=5.596331092741814E-4]:4.841981793304E-1)[&rate=5.596331092741814E-4]:1.995899387581E-1,6[&rate=5.596331092741814E-4]:6.673497619241E-1)[&rate=5.596331092741814E-4]:8.389337771399E-2,((3[&rate=5.596331092741814E-4]:3.588423416579E-1,18[&rate=5.596331092741814E-4]:4.739108348085E-1)[&rate=5.596331092741814E-4]:1.591557422172E-1,(((((85[&rate=5.596331092741814E-4]:1.023337122502E-1,(83[&rate=5.596331092741814E-4]:8.889925370012E-2,(84[&rate=5.596331092741814E-4]:2.903415664822E-2,86[&rate=5.596331092741814E-4]:2.903415664822E-2)[&rate=5.596331092741814E-4]:5.98650970519E-2)[&rate=5.596331092741814E-4]:1.343445855011E-2)[&rate=5.596331092741814E-4]:3.059216696408E-2,93[&rate=5.596331092741814E-4]:1.466245093513E-1)[&rate=5.596331092741814E-4]:3.911349146833E-2,87[&rate=5.596331092741814E-4]:1.720393706826E-1)[&rate=5.596331092741814E-4]:3.874972065717E-3,(92[&rate=5.596331092741814E-4]:1.41496755903E-1,(90[&rate=5.596331092741814E-4]:6.792772474504E-2,91[&rate=5.596331092741814E-4]:6.792772474504E-2)[&rate=5.596331092741814E-4]:7.356903115799E-2)[&rate=5.596331092741814E-4]:4.811621698234E-2)[&rate=5.596331092741814E-4]:3.745774760201E-2,(88[&rate=5.596331092741814E-4]:9.07612436442E-2,89[&rate=5.596331092741814E-4]:1.044598737812E-1)[&rate=5.596331092741814E-4]:1.226108467062E-1)[&rate=5.596331092741814E-4]:8.443520209218E-1)[&rate=5.596331092741814E-4]:1.811902612426E-1)[&rate=5.596331092741814E-4]:8.170701533054E-1,((((((9[&rate=5.596331092741814E-4]:4.571010275169E-1,(30[&rate=5.596331092741814E-4]:2.27757046077E-1,4[&rate=5.596331092741814E-4]:5.515430635101E-2)[&rate=5.596331092741814E-4]:3.526316526728E-1)[&rate=5.596331092741814E-4]:8.85578100009E-3,117[&rate=5.596331092741814E-4]:4.769157126266E-1)[&rate=5.596331092741814E-4]:2.882572717299E-1,(14[&rate=5.596331092741814E-4]:4.81464033029E-1,17[&rate=5.596331092741814E-4]:5.198201974127E-1)[&rate=5.596331092741814E-4]:2.809692252999E-1)[&rate=5.596331092741814E-4]:2.439818897297E-2,(113[&rate=5.596331092741814E-4]:5.454926652746E-1,(110[&rate=5.596331092741814E-4]:5.332690741324E-1,105[&rate=5.596331092741814E-4]:5.113512659133E-1)[&rate=5.596331092741814E-4]:6.74413908743E-3)[&rate=5.596331092741814E-4]:2.413387820274E-1)[&rate=5.596331092741814E-4]:3.475892983231E-1,((((107[&rate=5.596331092741814E-4]:4.317637350581E-1,(109[&rate=5.596331092741814E-4]:4.214033960669E-1,108[&rate=5.596331092741814E-4]:3.994855878478E-1)[&rate=5.596331092741814E-4]:2.953842118295E-2)[&rate=5.596331092741814E-4]:1.030223867293E-1,112[&rate=5.596331092741814E-4]:5.567039300064E-1)[&rate=5.596331092741814E-4]:6.093622873515E-3,114[&rate=5.596331092741814E-4]:4.806057720581E-1)[&rate=5.596331092741814E-4]:2.934347118102E-1,((116[&rate=5.596331092741814E-4]:6.793605932147E-1,((13[&rate=5.596331092741814E-4]:4.54739432718E-1,19[&rate=5.596331092741814E-4]:4.930955971017E-1)[&rate=5.596331092741814E-4]:4.223370082681E-2,115[&rate=5.596331092741814E-4]:4.147813527229E-1)[&rate=5.596331092741814E-4]:2.645792404918E-1)[&rate=5.596331092741814E-4]:9.295494840659E-2,((148[&rate=5.596331092741814E-4]:3.026643317162E-1,143[&rate=5.596331092741814E-4]:2.999246056888E-1)[&rate=5.596331092741814E-4]:4.308410895546E-1,(104[&rate=5.596331092741814E-4]:5.580612299109E-1,((139[&rate=5.596331092741814E-4]:6.240621956614E-1,111[&rate=5.596331092741814E-4]:4.487197299081E-1)[&rate=5.596331092741814E-4]:4.871948212203E-2,106[&rate=5.596331092741814E-4]:4.810008558657E-1)[&rate=5.596331092741814E-4]:7.706037404514E-2)[&rate=5.596331092741814E-4]:1.97361999579E-1)[&rate=5.596331092741814E-4]:7.716628473421E-2)[&rate=5.596331092741814E-4]:1.724942246989E-3)[&rate=5.596331092741814E-4]:2.781884809349E-1)[&rate=5.596331092741814E-4]:2.597439128569E-1,((142[&rate=5.596331092741814E-4]:6.887204181028E-1,((144[&rate=5.596331092741814E-4]:6.149148356675E-1,145[&rate=5.596331092741814E-4]:6.203942877224E-1)[&rate=5.596331092741814E-4]:4.876892026075E-2,141[&rate=5.596331092741814E-4]:6.664234819556E-1)[&rate=5.596331092741814E-4]:1.955721011962E-2)[&rate=5.596331092741814E-4]:8.558786790559E-1,((((20[&rate=5.596331092741814E-4]:5.834365485095E-1,(23[&rate=5.596331092741814E-4]:4.784524331376E-1,25[&rate=5.596331092741814E-4]:4.894113372473E-1)[&rate=5.596331092741814E-4]:1.132032934539E-1)[&rate=5.596331092741814E-4]:5.738921593474E-2,(140[&rate=5.596331092741814E-4]:4.433001527091E-1,11[&rate=5.596331092741814E-4]:4.624782349008E-1)[&rate=5.596331092741814E-4]:1.016352007763E-1)[&rate=5.596331092741814E-4]:5.78801747734E-1,((1[&rate=5.596331092741814E-4]:9.210896195462E-2,(28[&rate=5.596331092741814E-4]:6.127346165683E-1,21[&rate=5.596331092741814E-4]:5.880770823219E-1)[&rate=5.596331092741814E-4]:2.656757152492E-1)[&rate=5.596331092741814E-4]:4.708114698941E-3,24[&rate=5.596331092741814E-4]:8.776389944618E-1)[&rate=5.596331092741814E-4]:3.611665999082E-1)[&rate=5.596331092741814E-4]:2.386257052509E-2,102[&rate=5.596331092741814E-4]:1.010243292787E-1)[&rate=5.596331092741814E-4]:1.969994254142E-1)[&rate=5.596331092741814E-4]:2.216830104952E-2)[&rate=5.596331092741814E-4]:1.98806168708E-1)[&rate=5.596331092741814E-4]:2.043000934653E-1,101[&rate=5.596331092741814E-4]:7.178188658608E-1)[&rate=5.596331092741814E-4]:6.133358889869E-1)[&rate=5.596331092741814E-4]:9.711510553931E-2)[&rate=5.596331092741814E-4]:1.413602122264E-1,((147[&rate=5.596331092741814E-4]:5.793676658177E-1,(2[&rate=5.596331092741814E-4]:6.396929780677E-1,(((22[&rate=5.596331092741814E-4]:4.38523663271E-1,27[&rate=5.596331092741814E-4]:4.549620194353E-1)[&rate=5.596331092741814E-4]:1.23628188757E-1,31[&rate=5.596331092741814E-4]:6.16946372576E-1)[&rate=5.596331092741814E-4]:9.134668985622E-2,((7[&rate=5.596331092741814E-4]:3.023910758568E-1,8[&rate=5.596331092741814E-4]:3.023910758568E-1)[&rate=5.596331092741814E-4]:2.009335769083E-1,26[&rate=5.596331092741814E-4]:6.101739678336E-1)[&rate=5.596331092741814E-4]:5.428347816021E-2)[&rate=5.596331092741814E-4]:1.587971759095E-1)[&rate=5.596331092741814E-4]:1.839023441399E0)[&rate=5.596331092741814E-4]:9.109761608134E-3,16[&rate=5.596331092741814E-4]:2.616593304363E0)[&rate=5.596331092741814E-4]:6.536553537407E-2)[&rate=5.596331092741814E-4]:1.23881701919E-2)[&rate=5.596331092741814E-4]:3.245507976073E-2)[&rate=5.596331092741814E-4]:3.118831564513E-1)[&rate=5.596331092741814E-4]:3.333051326016E-1,((127[&rate=5.596331092741814E-4]:2.837157820361E0,35[&rate=5.596331092741814E-4]:2.700345326896E-1)[&rate=5.596331092741814E-4]:1.166740690822E-2,((((((((131[&rate=5.596331092741814E-4]:6.050241507991E-2,130[&rate=5.596331092741814E-4]:5.776268905255E-2)[&rate=5.596331092741814E-4]:1.761766978077E-1,(132[&rate=5.596331092741814E-4]:1.100243164024E-1,129[&rate=5.596331092741814E-4]:1.072845903751E-1)[&rate=5.596331092741814E-4]:1.266547964851E-1)[&rate=5.596331092741814E-4]:9.026620818754E-1,118[&rate=5.596331092741814E-4]:1.273587770106E0)[&rate=5.596331092741814E-4]:2.540929754483E-3,69[&rate=5.596331092741814E-4]:1.28708760397E0)[&rate=5.596331092741814E-4]:2.508066512593E-1,128[&rate=5.596331092741814E-4]:1.387209323722E0)[&rate=5.596331092741814E-4]:4.494639078983E-2,((65[&rate=5.596331092741814E-4]:2.474322251134E-1,(62[&rate=5.596331092741814E-4]:4.134829762528E-1,(60[&rate=5.596331092741814E-4]:6.605181243115E-2,64[&rate=5.596331092741814E-4]:2.167367439378E-1)[&rate=5.596331092741814E-4]:1.556503419039E-1)[&rate=5.596331092741814E-4]:2.573007077837E-2)[&rate=5.596331092741814E-4]:2.598590183251E-1,(63[&rate=5.596331092741814E-4]:3.300972824975E-1,61[&rate=5.596331092741814E-4]:3.711931729086E-1)[&rate=5.596331092741814E-4]:3.278788924477E-1)[&rate=5.596331092741814E-4]:8.728096765529E-1)[&rate=5.596331092741814E-4]:2.083636166662E-1,(45[&rate=5.596331092741814E-4]:7.263727252417E-1,(((47[&rate=5.596331092741814E-4]:3.773844294132E-1,44[&rate=5.596331092741814E-4]:3.719199485389E-1)[&rate=5.596331092741814E-4]:2.437142157243E-1,((46[&rate=5.596331092741814E-4]:4.100047634019E-1,43[&rate=5.596331092741814E-4]:4.100047634019E-1)[&rate=5.596331092741814E-4]:2.693891590558E-2,(42[&rate=5.596331092741814E-4]:3.758267114682E-1,(41[&rate=5.596331092741814E-4]:3.567406891434E-1,48[&rate=5.596331092741814E-4]:4.004565361379E-1)[&rate=5.596331092741814E-4]:1.362154145053E-2)[&rate=5.596331092741814E-4]:1.193663997054E-2)[&rate=5.596331092741814E-4]:1.841549658301E-1)[&rate=5.596331092741814E-4]:3.961512527669E-3,((49[&rate=5.596331092741814E-4]:3.044901964162E-1,50[&rate=5.596331092741814E-4]:3.044901964162E-1)[&rate=5.596331092741814E-4]:2.849352893999E-1,51[&rate=5.596331092741814E-4]:5.948899666903E-1)[&rate=5.596331092741814E-4]:2.847786603359E-3)[&rate=5.596331092741814E-4]:1.095092888879E-1)[&rate=5.596331092741814E-4]:1.407503936451E-1)[&rate=5.596331092741814E-4]:2.702063205795E-2,(36[&rate=5.596331092741814E-4]:4.379684298578E-2,121[&rate=5.596331092741814E-4]:2.12324889778E0)[&rate=5.596331092741814E-4]:1.415513394284E-1)[&rate=5.596331092741814E-4]:1.429290996494E-1)[&rate=5.596331092741814E-4]:3.341240555827E-1)[&rate=5.596331092741814E-4]:1.560873045547E-1)[&rate=5.596331092741814E-4]:1.577344696017E-1,32[&rate=5.596331092741814E-4]:4.47162624878E-2)[&rate=5.596331092741814E-4]:5.195826351871E-2,(33[&rate=5.596331092741814E-4]:6.434681244386E-2,(34[&rate=5.596331092741814E-4]:3.581590765348E-2,((((120[&rate=5.596331092741814E-4]:8.942013251245E-1,119[&rate=5.596331092741814E-4]:9.900917360833E-1)[&rate=5.596331092741814E-4]:4.191545217322E-2,((138[&rate=5.596331092741814E-4]:3.197994824922E-1,136[&rate=5.596331092741814E-4]:1.88292633177E-1)[&rate=5.596331092741814E-4]:4.668875824952E-1,135[&rate=5.596331092741814E-4]:5.866870649874E-1)[&rate=5.596331092741814E-4]:9.737491778981E-2)[&rate=5.596331092741814E-4]:9.775961758646E-1,126[&rate=5.596331092741814E-4]:1.223900841477E0)[&rate=5.596331092741814E-4]:3.466875664378E-1,(66[&rate=5.596331092741814E-4]:3.041866612705E-1,(67[&rate=5.596331092741814E-4]:1.684765812862E-1,(122[&rate=5.596331092741814E-4]:2.966130524433E-1,(124[&rate=5.596331092741814E-4]:9.664134971528E-2,123[&rate=5.596331092741814E-4]:9.937359015241E-2)[&rate=5.596331092741814E-4]:1.972394622909E-1)[&rate=5.596331092741814E-4]:3.731360791836E-1)[&rate=5.596331092741814E-4]:1.357100799843E-1)[&rate=5.596331092741814E-4]:1.922755695975E-2)[&rate=5.596331092741814E-4]:5.754153880533E-1)[&rate=5.596331092741814E-4]:4.496926095475E-2)[&rate=5.596331092741814E-4]:3.780716561737E-2);
tree STATE_24630000 [&joint=-20964.814833699922,lnP=-20964.814833699922] = [&R] (((((((((((137[&rate=5.485648405856714E-4]:4.078803507523E-1,134[&rate=5.485648405856714E-4]:3.366474740401E-1)[&rate=5.485648405856714E-4]:5.266451550488E-3,133[&rate=5.485648405856714E-4]:3.720509118918E-1)[&rate=5.485648405856714E-4]:1.11127593342E0,((((70[&rate=5.485648405856714E-4]:3.958608462923E-1,(76[&rate=5.485648405856714E-4]:4.107570246723E-1,74[&rate=5.485648405856714E-4]:4.107570246723E-1)[&rate=5.485648405856714E-4]:2.345998600353E-2)[&rate=5.485648405856714E-4]:4.956116133779E-2,75[&rate=5.485648405856714E-4]:4.837781720136E-1)[&rate=5.485648405856714E-4]:4.199335278882E-1,(((82[&rate=5.485648405856714E-4]:3.915491528078E-1,((78[&rate=5.485648405856714E-4]:2.247692067283E-2,72[&rate=5.485648405856714E-4]:5.591124535114E-4)[&rate=5.485648405856714E-4]:2.934267589139E-1,(71[&rate=5.485648405856714E-4]:1.197628060438E-2,79[&rate=5.485648405856714E-4]:3.937354087841E-2)[&rate=5.485648405856714E-4]:2.765301387083E-1)[&rate=5.485648405856714E-4]:6.742629513906E-2)[&rate=5.485648405856714E-4]:1.633369588505E-1,77[&rate=5.485648405856714E-4]:5.822833719324E-1)[&rate=5.485648405856714E-4]:3.875629796482E-2,(73[&rate=5.485648405856714E-4]:4.507512926325E-1,(81[&rate=5.485648405856714E-4]:1.18652769231E-1,80[&rate=5.485648405856714E-4]:1.18652769231E-1)[&rate=5.485648405856714E-4]:2.827834549084E-1)[&rate=5.485648405856714E-4]:1.757678293194E-1)[&rate=5.485648405856714E-4]:2.771925779499E-1)[&rate=5.485648405856714E-4]:5.270615953192E-1,((((12[&rate=5.485648405856714E-4]:2.069478157125E-1,5[&rate=5.485648405856714E-4]:1.685916513291E-1)[&rate=5.485648405856714E-4]:2.669403971291E-1,29[&rate=5.485648405856714E-4]:5.807375279102E-1)[&rate=5.485648405856714E-4]:3.306396137673E-1,103[&rate=5.485648405856714E-4]:6.785004293487E-1)[&rate=5.485648405856714E-4]:1.267771132639E0,52[&rate=5.485648405856714E-4]:2.81977827427E-1)[&rate=5.485648405856714E-4]:4.105291304933E-1)[&rate=5.485648405856714E-4]:1.693711173503E-2)[&rate=5.485648405856714E-4]:7.537225666108E-2,53[&rate=5.485648405856714E-4]:7.766196050051E-1)[&rate=5.485648405856714E-4]:4.269601261661E-1,125[&rate=5.485648405856714E-4]:9.9319721751E-1)[&rate=5.485648405856714E-4]:1.895320842535E-1,((57[&rate=5.485648405856714E-4]:5.325204941467E-1,((58[&rate=5.485648405856714E-4]:4.654613674869E-1,((54[&rate=5.485648405856714E-4]:1.410360096224E-1,37[&rate=5.485648405856714E-4]:2.175387418629E-1)[&rate=5.485648405856714E-4]:1.017948425328E-1,59[&rate=5.485648405856714E-4]:2.810822182754E-1)[&rate=5.485648405856714E-4]:1.652534661513E-1)[&rate=5.485648405856714E-4]:4.108362278187E-2,(56[&rate=5.485648405856714E-4]:4.402496110362E-1,55[&rate=5.485648405856714E-4]:4.402496110362E-1)[&rate=5.485648405856714E-4]:3.897297486079E-2)[&rate=5.485648405856714E-4]:4.236894650098E-2)[&rate=5.485648405856714E-4]:7.450870155765E-2,68[&rate=5.485648405856714E-4]:5.551166273983E-1)[&rate=5.485648405856714E-4]:4.609460076985E-1)[&rate=5.485648405856714E-4]:3.745485649024E-1,(((119[&rate=5.485648405856714E-4]:1.188289582891E0,(((138[&rate=5.485648405856714E-4]:1.802318080101E-1,136[&rate=5.485648405856714E-4]:4.872495869494E-2)[&rate=5.485648405856714E-4]:3.775574846183E-1,135[&rate=5.485648405856714E-4]:3.577892926284E-1)[&rate=5.485648405856714E-4]:1.201392618393E-1,120[&rate=5.485648405856714E-4]:7.299833489883E-1)[&rate=5.485648405856714E-4]:3.624158229442E-1)[&rate=5.485648405856714E-4]:6.712180834606E-1,126[&rate=5.485648405856714E-4]:1.073805143708E0)[&rate=5.485648405856714E-4]:8.304371108523E-1,((67[&rate=5.485648405856714E-4]:3.028410769461E-1,(122[&rate=5.485648405856714E-4]:3.871069572718E-1,(124[&rate=5.485648405856714E-4]:3.625346279014E-3,123[&rate=5.485648405856714E-4]:6.357586716141E-3)[&rate=5.485648405856714E-4]:3.807493705557E-1)[&rate=5.485648405856714E-4]:4.170066700149E-1)[&rate=5.485648405856714E-4]:2.934185630577E-1,66[&rate=5.485648405856714E-4]:5.962596400038E-1)[&rate=5.485648405856714E-4]:6.080842487176E-2)[&rate=5.485648405856714E-4]:1.858224973514E-1)[&rate=5.485648405856714E-4]:3.469375871525E-2,((38[&rate=5.485648405856714E-4]:6.740450587218E-1,(((147[&rate=5.485648405856714E-4]:4.984908547082E-1,(146[&rate=5.485648405856714E-4]:5.529780740909E-1,((((7[&rate=5.485648405856714E-4]:3.729929973151E-1,8[&rate=5.485648405856714E-4]:3.729929973151E-1)[&rate=5.485648405856714E-4]:3.314019990656E-1,26[&rate=5.485648405856714E-4]:8.112443114493E-1)[&rate=5.485648405856714E-4]:8.292013533485E-2,(31[&rate=5.485648405856714E-4]:9.309945803425E-1,(22[&rate=5.485648405856714E-4]:6.708365175591E-1,27[&rate=5.485648405856714E-4]:6.872748737235E-1)[&rate=5.485648405856714E-4]:2.053635422353E-1)[&rate=5.485648405856714E-4]:7.005482880024E-3)[&rate=5.485648405856714E-4]:3.638970960986E-1,2[&rate=5.485648405856714E-4]:1.074499899047E0)[&rate=5.485648405856714E-4]:1.314985398638E0)[&rate=5.485648405856714E-4]:8.354310671838E-3)[&rate=5.485648405856714E-4]:1.366031294756E-1,(((96[&rate=5.485648405856714E-4]:5.739553852873E-1,99[&rate=5.485648405856714E-4]:6.094745109702E-1)[&rate=5.485648405856714E-4]:5.634099501659E-2,((94[&rate=5.485648405856714E-4]:1.497942155224E-1,100[&rate=5.485648405856714E-4]:1.497942155224E-1)[&rate=5.485648405856714E-4]:3.45992525121E-1,95[&rate=5.485648405856714E-4]:5.804861941955E-1)[&rate=5.485648405856714E-4]:7.440035004274E-2)[&rate=5.485648405856714E-4]:2.636222898001E-3,98[&rate=5.485648405856714E-4]:6.465938053875E-1)[&rate=5.485648405856714E-4]:5.953843016228E-2)[&rate=5.485648405856714E-4]:5.745063642264E-2,((40[&rate=5.485648405856714E-4]:6.015073056874E-1,39[&rate=5.485648405856714E-4]:6.015073056874E-1)[&rate=5.485648405856714E-4]:1.896608209602E-2,((((((((3[&rate=5.485648405856714E-4]:3.861611214959E-1,18[&rate=5.485648405856714E-4]:5.012296146465E-1)[&rate=5.485648405856714E-4]:9.300801473305E-2,(15[&rate=5.485648405856714E-4]:2.710065801177E-1,10[&rate=5.485648405856714E-4]:2.326504157342E-1)[&rate=5.485648405856714E-4]:3.150118711796E-1)[&rate=5.485648405856714E-4]:1.040303365967E-1,6[&rate=5.485648405856714E-4]:6.35254267346E-1)[&rate=5.485648405856714E-4]:7.38400227039E-2,((87[&rate=5.485648405856714E-4]:1.447635802147E-1,(88[&rate=5.485648405856714E-4]:7.249765422094E-2,89[&rate=5.485648405856714E-4]:8.619628435796E-2)[&rate=5.485648405856714E-4]:7.226592599373E-2)[&rate=5.485648405856714E-4]:1.256094581102E-1,(((85[&rate=5.485648405856714E-4]:4.006606281316E-2,(93[&rate=5.485648405856714E-4]:4.672500654272E-2,(86[&rate=5.485648405856714E-4]:2.899236373467E-2,83[&rate=5.485648405856714E-4]:2.899236373467E-2)[&rate=5.485648405856714E-4]:4.034012671032E-3)[&rate=5.485648405856714E-4]:7.039686407458E-3)[&rate=5.485648405856714E-4]:5.449621548265E-2,84[&rate=5.485648405856714E-4]:9.456227829581E-2)[&rate=5.485648405856714E-4]:1.650822055109E-1,(92[&rate=5.485648405856714E-4]:1.154017740272E-1,(90[&rate=5.485648405856714E-4]:4.734251513926E-2,91[&rate=5.485648405856714E-4]:4.734251513926E-2)[&rate=5.485648405856714E-4]:6.805925888792E-2)[&rate=5.485648405856714E-4]:1.579413399166E-1)[&rate=5.485648405856714E-4]:1.072855451814E-2)[&rate=5.485648405856714E-4]:9.263924846017E-1)[&rate=5.485648405856714E-4]:7.939949336471E-1,(((((110[&rate=5.485648405856714E-4]:8.562458441976E-1,(113[&rate=5.485648405856714E-4]:7.07158022144E-1,105[&rate=5.485648405856714E-4]:6.797607618702E-1)[&rate=5.485648405856714E-4]:1.545672741083E-1)[&rate=5.485648405856714E-4]:2.048735161168E-1,(((14[&rate=5.485648405856714E-4]:4.961843597936E-1,17[&rate=5.485648405856714E-4]:5.345405241773E-1)[&rate=5.485648405856714E-4]:1.615571413425E-1,((30[&rate=5.485648405856714E-4]:4.899617930325E-1,4[&rate=5.485648405856714E-4]:3.173590533065E-1)[&rate=5.485648405856714E-4]:2.449627531057E-1,117[&rate=5.485648405856714E-4]:6.225957790149E-1)[&rate=5.485648405856714E-4]:3.788544814879E-2)[&rate=5.485648405856714E-4]:3.814518828545E-3,9[&rate=5.485648405856714E-4]:6.533368418826E-1)[&rate=5.485648405856714E-4]:4.050427924045E-1)[&rate=5.485648405856714E-4]:1.815634724706E-1,((((115[&rate=5.485648405856714E-4]:3.798626814433E-1,(13[&rate=5.485648405856714E-4]:3.201259138876E-1,19[&rate=5.485648405856714E-4]:3.584820782713E-1)[&rate=5.485648405856714E-4]:1.419285483776E-1)[&rate=5.485648405856714E-4]:2.414738721262E-1,((107[&rate=5.485648405856714E-4]:6.279254592026E-1,108[&rate=5.485648405856714E-4]:6.251857331753E-1)[&rate=5.485648405856714E-4]:3.787928349785E-5,(109[&rate=5.485648405856714E-4]:5.066671585399E-1,(112[&rate=5.485648405856714E-4]:4.830784285735E-1,114[&rate=5.485648405856714E-4]:4.008866477516E-1)[&rate=5.485648405856714E-4]:2.632845599381E-2)[&rate=5.485648405856714E-4]:1.404742621379E-1)[&rate=5.485648405856714E-4]:5.364718768618E-2)[&rate=5.485648405856714E-4]:1.37745419667E-1,((148[&rate=5.485648405856714E-4]:2.852344864976E-1,143[&rate=5.485648405856714E-4]:2.824947604702E-1)[&rate=5.485648405856714E-4]:5.056734039063E-1,116[&rate=5.485648405856714E-4]:7.525517260202E-1)[&rate=5.485648405856714E-4]:6.530247216291E-3)[&rate=5.485648405856714E-4]:2.921960450366E-3,(((139[&rate=5.485648405856714E-4]:1.988512024474E-1,111[&rate=5.485648405856714E-4]:2.350873669404E-2)[&rate=5.485648405856714E-4]:9.595886437306E-2,104[&rate=5.485648405856714E-4]:1.030292449027E-1)[&rate=5.485648405856714E-4]:2.581692798451E-1,106[&rate=5.485648405856714E-4]:3.611985247478E-1)[&rate=5.485648405856714E-4]:4.610793815418E-1)[&rate=5.485648405856714E-4]:4.03966570331E-1)[&rate=5.485648405856714E-4]:1.445153575886E-1,((((1[&rate=5.485648405856714E-4]:1.221554506401E-1,(28[&rate=5.485648405856714E-4]:5.13749315767E-1,21[&rate=5.485648405856714E-4]:4.890917815206E-1)[&rate=5.485648405856714E-4]:3.94707504736E-1)[&rate=5.485648405856714E-4]:1.031951238737E-1,24[&rate=5.485648405856714E-4]:1.006172492322E0)[&rate=5.485648405856714E-4]:1.494584238381E-1,((140[&rate=5.485648405856714E-4]:4.810403053012E-1,11[&rate=5.485648405856714E-4]:5.00218387493E-1)[&rate=5.485648405856714E-4]:6.61348672888E-2,(23[&rate=5.485648405856714E-4]:5.953682163206E-1,(20[&rate=5.485648405856714E-4]:3.613722943589E-1,25[&rate=5.485648405856714E-4]:3.805503765506E-1)[&rate=5.485648405856714E-4]:2.257767438796E-1)[&rate=5.485648405856714E-4]:5.591654531039E-2)[&rate=5.485648405856714E-4]:4.933872504194E-1)[&rate=5.485648405856714E-4]:3.047023809478E-2,102[&rate=5.485648405856714E-4]:2.445731863848E-2)[&rate=5.485648405856714E-4]:2.942477210502E-1)[&rate=5.485648405856714E-4]:2.203876349871E-2,(142[&rate=5.485648405856714E-4]:3.933377277073E-1,((141[&rate=5.485648405856714E-4]:1.660105870342E-1,144[&rate=5.485648405856714E-4]:1.632708610069E-1)[&rate=5.485648405856714E-4]:1.779081363426E-1,145[&rate=5.485648405856714E-4]:3.466584494045E-1)[&rate=5.485648405856714E-4]:4.667927830286E-2)[&rate=5.485648405856714E-4]:1.193981417946E0)[&rate=5.485648405856714E-4]:1.130303520165E-1)[&rate=5.485648405856714E-4]:9.906714111886E-1,101[&rate=5.485648405856714E-4]:1.438966114338E0)[&rate=5.485648405856714E-4]:1.09382027242E-1,16[&rate=5.485648405856714E-4]:2.660676908703E0)[&rate=5.485648405856714E-4]:2.992862746487E-2,97[&rate=5.485648405856714E-4]:5.340743586845E-1)[&rate=5.485648405856714E-4]:1.536077773281E-2)[&rate=5.485648405856714E-4]:1.469418364268E-2)[&rate=5.485648405856714E-4]:1.071834982247E-1)[&rate=5.485648405856714E-4]:4.021197315598E-1,(((35[&rate=5.485648405856714E-4]:1.124680233915E-3,127[&rate=5.485648405856714E-4]:2.568247967905E0)[&rate=5.485648405856714E-4]:2.075989187678E-1,(36[&rate=5.485648405856714E-4]:6.52868332713E-2,121[&rate=5.485648405856714E-4]:2.144738888066E0)[&rate=5.485648405856714E-4]:1.900121081962E-1)[&rate=5.485648405856714E-4]:1.562720489436E-1,(((((62[&rate=5.485648405856714E-4]:4.45748013764E-1,65[&rate=5.485648405856714E-4]:2.539671918462E-1)[&rate=5.485648405856714E-4]:3.992673526089E-3,(64[&rate=5.485648405856714E-4]:1.732823766332E-1,60[&rate=5.485648405856714E-4]:2.259744512654E-2)[&rate=5.485648405856714E-4]:2.353624202458E-1)[&rate=5.485648405856714E-4]:6.862313100464E-2,(63[&rate=5.485648405856714E-4]:2.808279633984E-1,61[&rate=5.485648405856714E-4]:3.219238538094E-1)[&rate=5.485648405856714E-4]:1.964399644853E-1)[&rate=5.485648405856714E-4]:1.267979964312E0,(45[&rate=5.485648405856714E-4]:7.447205006994E-1,((49[&rate=5.485648405856714E-4]:3.927952458798E-1,50[&rate=5.485648405856714E-4]:3.927952458798E-1)[&rate=5.485648405856714E-4]:2.529386103204E-1,((44[&rate=5.485648405856714E-4]:6.31800025687E-1,(51[&rate=5.485648405856714E-4]:5.73129097346E-1,47[&rate=5.485648405856714E-4]:6.004515017175E-1)[&rate=5.485648405856714E-4]:3.681300484374E-2)[&rate=5.485648405856714E-4]:7.996084904642E-3,((((48[&rate=5.485648405856714E-4]:4.437024645161E-1,41[&rate=5.485648405856714E-4]:3.999866175217E-1)[&rate=5.485648405856714E-4]:2.331814347438E-2,42[&rate=5.485648405856714E-4]:4.287692418703E-1)[&rate=5.485648405856714E-4]:5.667945743171E-2,46[&rate=5.485648405856714E-4]:5.346290271707E-1)[&rate=5.485648405856714E-4]:1.839986470476E-3,43[&rate=5.485648405856714E-4]:5.364690136412E-1)[&rate=5.485648405856714E-4]:1.087915778247E-1)[&rate=5.485648405856714E-4]:3.326014997999E-2)[&rate=5.485648405856714E-4]:7.439648056492E-2)[&rate=5.485648405856714E-4]:1.285010422182E-1)[&rate=5.485648405856714E-4]:3.894437218306E-2,(128[&rate=5.485648405856714E-4]:1.380184135972E0,((118[&rate=5.485648405856714E-4]:7.173277992781E-1,69[&rate=5.485648405856714E-4]:7.282867033878E-1)[&rate=5.485648405856714E-4]:1.639569718778E-1,((129[&rate=5.485648405856714E-4]:1.88771168997E-1,132[&rate=5.485648405856714E-4]:1.915108950244E-1)[&rate=5.485648405856714E-4]:5.136226639024E-2,(131[&rate=5.485648405856714E-4]:9.49390280943E-2,130[&rate=5.485648405856714E-4]:9.219930206694E-2)[&rate=5.485648405856714E-4]:1.479341333203E-1)[&rate=5.485648405856714E-4]:5.041650343987E-1)[&rate=5.485648405856714E-4]:6.386253922133E-1)[&rate=5.485648405856714E-4]:3.053779914201E-1)[&rate=5.485648405856714E-4]:2.08200643841E-1)[&rate=5.485648405856714E-4]:1.088036958208E-1)[&rate=5.485648405856714E-4]:4.037849771761E-1)[&rate=5.485648405856714E-4]:7.982920381896E-3,32[&rate=5.485648405856714E-4]:6.357344749199E-4)[&rate=5.485648405856714E-4]:1.079741363799E-2,33[&rate=5.485648405856714E-4]:1.691260016763E-2)[&rate=5.485648405856714E-4]:1.80217930161E-2,34[&rate=5.485648405856714E-4]:5.137274934809E-2);
tree STATE_24640000 [&joint=-20980.227117583276,lnP=-20980.227117583276] = [&R] ((32[&rate=5.541591421241523E-4]:1.559261304976E-2,33[&rate=5.541591421241523E-4]:2.107206510448E-2)[&rate=5.541591421241523E-4]:1.586829290264E-2,(34[&rate=5.541591421241523E-4]:2.688959519537E-2,(((((67[&rate=5.541591421241523E-4]:3.130533232273E-1,(122[&rate=5.541591421241523E-4]:4.278852293326E-1,(124[&rate=5.541591421241523E-4]:2.669099246136E-1,123[&rate=5.541591421241523E-4]:2.696421650507E-1)[&rate=5.541591421241523E-4]:1.582430642818E-1)[&rate=5.541591421241523E-4]:3.864406442354E-1)[&rate=5.541591421241523E-4]:1.27770056134E-1,66[&rate=5.541591421241523E-4]:4.408233793613E-1)[&rate=5.541591421241523E-4]:1.222327497248E-2,(126[&rate=5.541591421241523E-4]:1.364928209508E0,((120[&rate=5.541591421241523E-4]:8.170227406901E-1,119[&rate=5.541591421241523E-4]:9.12913151649E-1)[&rate=5.541591421241523E-4]:8.820152948039E-1,((138[&rate=5.541591421241523E-4]:1.981739816274E-1,136[&rate=5.541591421241523E-4]:6.666713231225E-2)[&rate=5.541591421241523E-4]:5.004919066799E-1,135[&rate=5.541591421241523E-4]:4.986658883073E-1)[&rate=5.541591421241523E-4]:9.483173526662E-1)[&rate=5.541591421241523E-4]:3.557022856987E-1)[&rate=5.541591421241523E-4]:3.35292634511E-1)[&rate=5.541591421241523E-4]:1.858868982018E-1,(((((137[&rate=5.541591421241523E-4]:3.292413794271E-1,134[&rate=5.541591421241523E-4]:2.580085027149E-1)[&rate=5.541591421241523E-4]:8.582706639927E-2,133[&rate=5.541591421241523E-4]:3.739725554153E-1)[&rate=5.541591421241523E-4]:1.023833902201E0,(((((12[&rate=5.541591421241523E-4]:1.314257239985E-1,5[&rate=5.541591421241523E-4]:9.306955961504E-2)[&rate=5.541591421241523E-4]:4.308279086729E-1,29[&rate=5.541591421241523E-4]:6.691029477399E-1)[&rate=5.541591421241523E-4]:3.462013956098E-1,103[&rate=5.541591421241523E-4]:7.824276310209E-1)[&rate=5.541591421241523E-4]:1.178494577618E0,52[&rate=5.541591421241523E-4]:2.966284740775E-1)[&rate=5.541591421241523E-4]:3.266092678844E-1,(53[&rate=5.541591421241523E-4]:3.353307025538E-1,((((76[&rate=5.541591421241523E-4]:3.618598516422E-1,70[&rate=5.541591421241523E-4]:3.235036872587E-1)[&rate=5.541591421241523E-4]:8.078329726462E-3,74[&rate=5.541591421241523E-4]:3.699381813686E-1)[&rate=5.541591421241523E-4]:3.387404877575E-1,75[&rate=5.541591421241523E-4]:7.086786691261E-1)[&rate=5.541591421241523E-4]:1.390327363666E-1,((77[&rate=5.541591421241523E-4]:5.592442716573E-1,((73[&rate=5.541591421241523E-4]:3.68756955031E-1,71[&rate=5.541591421241523E-4]:3.002638043461E-1)[&rate=5.541591421241523E-4]:4.741718036076E-2,((82[&rate=5.541591421241523E-4]:3.195727479961E-1,(78[&rate=5.541591421241523E-4]:3.27071776665E-2,72[&rate=5.541591421241523E-4]:1.078936944719E-2)[&rate=5.541591421241523E-4]:2.786463922475E-1)[&rate=5.541591421241523E-4]:4.832275252663E-2,79[&rate=5.541591421241523E-4]:3.596763224406E-1)[&rate=5.541591421241523E-4]:1.54019225403E-2)[&rate=5.541591421241523E-4]:1.485495883202E-1)[&rate=5.541591421241523E-4]:3.845783570942E-2,(81[&rate=5.541591421241523E-4]:8.53661075893E-2,80[&rate=5.541591421241523E-4]:8.53661075893E-2)[&rate=5.541591421241523E-4]:4.68500383339E-1)[&rate=5.541591421241523E-4]:2.445298460713E-1)[&rate=5.541591421241523E-4]:2.340823556732E-1)[&rate=5.541591421241523E-4]:2.797103180966E-1)[&rate=5.541591421241523E-4]:6.859399975765E-4)[&rate=5.541591421241523E-4]:2.344901016386E-1,125[&rate=5.541591421241523E-4]:6.398345486254E-1)[&rate=5.541591421241523E-4]:4.888132658171E-1,((57[&rate=5.541591421241523E-4]:4.600448610285E-1,((58[&rate=5.541591421241523E-4]:4.469445619731E-1,(37[&rate=5.541591421241523E-4]:3.567248499546E-1,(54[&rate=5.541591421241523E-4]:1.764253973612E-1,59[&rate=5.541591421241523E-4]:2.146767634814E-1)[&rate=5.541591421241523E-4]:1.03796720353E-1)[&rate=5.541591421241523E-4]:1.093453950786E-1)[&rate=5.541591421241523E-4]:2.939192068792E-3,(56[&rate=5.541591421241523E-4]:4.169447744058E-1,55[&rate=5.541591421241523E-4]:4.169447744058E-1)[&rate=5.541591421241523E-4]:5.616575264374E-3)[&rate=5.541591421241523E-4]:2.655454960958E-2)[&rate=5.541591421241523E-4]:1.35743070408E-1,68[&rate=5.541591421241523E-4]:5.438753631304E-1)[&rate=5.541591421241523E-4]:4.181057846454E-1)[&rate=5.541591421241523E-4]:2.246730425321E-1)[&rate=5.541591421241523E-4]:2.09673704685E-1,((38[&rate=5.541591421241523E-4]:9.771343363399E-1,(40[&rate=5.541591421241523E-4]:5.449929678233E-1,(((((94[&rate=5.541591421241523E-4]:1.673613130071E-1,100[&rate=5.541591421241523E-4]:1.673613130071E-1)[&rate=5.541591421241523E-4]:9.120439512309E-2,95[&rate=5.541591421241523E-4]:3.432651616822E-1)[&rate=5.541591421241523E-4]:1.172596095674E-1,(((((87[&rate=5.541591421241523E-4]:1.973205299483E-1,((83[&rate=5.541591421241523E-4]:1.455906515714E-1,((93[&rate=5.541591421241523E-4]:1.275455176799E-1,(85[&rate=5.541591421241523E-4]:9.521362648746E-2,84[&rate=5.541591421241523E-4]:9.521362648746E-2)[&rate=5.541591421241523E-4]:1.863326105545E-2)[&rate=5.541591421241523E-4]:1.802066726012E-2,86[&rate=5.541591421241523E-4]:1.31867554803E-1)[&rate=5.541591421241523E-4]:1.372309676838E-2)[&rate=5.541591421241523E-4]:3.291620615363E-2,(92[&rate=5.541591421241523E-4]:1.439481553341E-1,(90[&rate=5.541591421241523E-4]:9.731480128836E-2,91[&rate=5.541591421241523E-4]:9.731480128836E-2)[&rate=5.541591421241523E-4]:4.663335404579E-2)[&rate=5.541591421241523E-4]:4.82573325279E-2)[&rate=5.541591421241523E-4]:1.881367222326E-2)[&rate=5.541591421241523E-4]:4.761425147903E-1,(88[&rate=5.541591421241523E-4]:7.108506528003E-2,89[&rate=5.541591421241523E-4]:8.478369541704E-2)[&rate=5.541591421241523E-4]:6.023779794586E-1)[&rate=5.541591421241523E-4]:8.232818733368E-1,(((18[&rate=5.541591421241523E-4]:7.201968113036E-1,6[&rate=5.541591421241523E-4]:6.571831126735E-1)[&rate=5.541591421241523E-4]:5.166737145858E-2,(15[&rate=5.541591421241523E-4]:4.360541810538E-1,10[&rate=5.541591421241523E-4]:3.976980166703E-1)[&rate=5.541591421241523E-4]:3.275908236261E-1)[&rate=5.541591421241523E-4]:2.14336559704E-1,3[&rate=5.541591421241523E-4]:8.711322493156E-1)[&rate=5.541591421241523E-4]:8.588664136264E-2)[&rate=5.541591421241523E-4]:4.475365003101E-1,(((((1[&rate=5.541591421241523E-4]:1.326308480497E-1,(28[&rate=5.541591421241523E-4]:6.967355741914E-1,21[&rate=5.541591421241523E-4]:6.720780399449E-1)[&rate=5.541591421241523E-4]:2.221966437212E-1)[&rate=5.541591421241523E-4]:1.688271278088E-1,24[&rate=5.541591421241523E-4]:1.082279893667E0)[&rate=5.541591421241523E-4]:9.817041710595E-2,((140[&rate=5.541591421241523E-4]:5.991122690011E-1,11[&rate=5.541591421241523E-4]:6.182903511928E-1)[&rate=5.541591421241523E-4]:1.241341462712E-1,(23[&rate=5.541591421241523E-4]:6.344856331937E-1,(20[&rate=5.541591421241523E-4]:4.553032839401E-1,25[&rate=5.541591421241523E-4]:4.744813661318E-1)[&rate=5.541591421241523E-4]:1.709631711716E-1)[&rate=5.541591421241523E-4]:1.928703711196E-1)[&rate=5.541591421241523E-4]:3.421354023497E-1)[&rate=5.541591421241523E-4]:1.676814048665E-2,102[&rate=5.541591421241523E-4]:3.557461564293E-2)[&rate=5.541591421241523E-4]:1.429549096457E-1,((((((30[&rate=5.541591421241523E-4]:4.926695355303E-1,4[&rate=5.541591421241523E-4]:3.200667958043E-1)[&rate=5.541591421241523E-4]:1.981870835336E-1,9[&rate=5.541591421241523E-4]:5.67568947831E-1)[&rate=5.541591421241523E-4]:8.186494478356E-3,(14[&rate=5.541591421241523E-4]:3.96320376052E-1,17[&rate=5.541591421241523E-4]:4.346765404357E-1)[&rate=5.541591421241523E-4]:1.876542443393E-1)[&rate=5.541591421241523E-4]:9.098115633132E-2,(105[&rate=5.541591421241523E-4]:5.049938478387E-1,(110[&rate=5.541591421241523E-4]:4.509895232115E-1,(117[&rate=5.541591421241523E-4]:4.082633379021E-1,113[&rate=5.541591421241523E-4]:4.055236118745E-1)[&rate=5.541591421241523E-4]:5.094536339169E-2)[&rate=5.541591421241523E-4]:7.592213284632E-2)[&rate=5.541591421241523E-4]:1.425646686102E-1)[&rate=5.541591421241523E-4]:3.507481339383E-1,((116[&rate=5.541591421241523E-4]:8.691034581955E-1,(115[&rate=5.541591421241523E-4]:4.910118634417E-1,(13[&rate=5.541591421241523E-4]:3.54196429539E-1,19[&rate=5.541591421241523E-4]:3.925525939227E-1)[&rate=5.541591421241523E-4]:2.190072147245E-1)[&rate=5.541591421241523E-4]:3.780915947538E-1)[&rate=5.541591421241523E-4]:4.49524130435E-2,((((139[&rate=5.541591421241523E-4]:6.493084969353E-1,104[&rate=5.541591421241523E-4]:4.575276750176E-1)[&rate=5.541591421241523E-4]:2.131622923058E-1,(106[&rate=5.541591421241523E-4]:2.585593642297E-1,111[&rate=5.541591421241523E-4]:2.749977203941E-1)[&rate=5.541591421241523E-4]:4.121306030937E-1)[&rate=5.541591421241523E-4]:1.897696592861E-1,((107[&rate=5.541591421241523E-4]:8.016385785307E-2,108[&rate=5.541591421241523E-4]:7.742413182572E-2)[&rate=5.541591421241523E-4]:6.223500158486E-1,(109[&rate=5.541591421241523E-4]:5.440625513416E-1,(112[&rate=5.541591421241523E-4]:4.261359284455E-1,114[&rate=5.541591421241523E-4]:3.439441476236E-1)[&rate=5.541591421241523E-4]:1.206663489235E-1)[&rate=5.541591421241523E-4]:1.776294045518E-1)[&rate=5.541591421241523E-4]:1.579457529079E-1)[&rate=5.541591421241523E-4]:4.766504760552E-2,(148[&rate=5.541591421241523E-4]:2.253357809895E-1,143[&rate=5.541591421241523E-4]:2.225960549622E-1)[&rate=5.541591421241523E-4]:6.608710850064E-1)[&rate=5.541591421241523E-4]:6.620516962669E-2)[&rate=5.541591421241523E-4]:2.945625860022E-2)[&rate=5.541591421241523E-4]:9.012205625717E-2,(142[&rate=5.541591421241523E-4]:4.995538908525E-1,((145[&rate=5.541591421241523E-4]:2.492790793765E-1,141[&rate=5.541591421241523E-4]:2.465393533489E-1)[&rate=5.541591421241523E-4]:1.498868850771E-1,144[&rate=5.541591421241523E-4]:3.936865123987E-1)[&rate=5.541591421241523E-4]:1.003879263989E-1)[&rate=5.541591421241523E-4]:7.888748157919E-1)[&rate=5.541591421241523E-4]:1.3667616111E-1)[&rate=5.541591421241523E-4]:2.28765591727E-1)[&rate=5.541591421241523E-4]:4.174129428685E-1,101[&rate=5.541591421241523E-4]:8.192286078292E-1)[&rate=5.541591421241523E-4]:4.751160601192E-1)[&rate=5.541591421241523E-4]:1.584759455035E-1,(98[&rate=5.541591421241523E-4]:5.335932882022E-1,(96[&rate=5.541591421241523E-4]:4.774105991337E-1,99[&rate=5.541591421241523E-4]:5.129297248166E-1)[&rate=5.541591421241523E-4]:4.252148688288E-2)[&rate=5.541591421241523E-4]:7.447846680218E-2)[&rate=5.541591421241523E-4]:1.892450465882E-2,((((((((22[&rate=5.541591421241523E-4]:6.680121002163E-1,27[&rate=5.541591421241523E-4]:6.844504563807E-1)[&rate=5.541591421241523E-4]:2.681268650414E-1,31[&rate=5.541591421241523E-4]:9.909334858058E-1)[&rate=5.541591421241523E-4]:5.584753751599E-2,((7[&rate=5.541591421241523E-4]:2.68162586389E-1,8[&rate=5.541591421241523E-4]:2.68162586389E-1)[&rate=5.541591421241523E-4]:4.515983872396E-1,26[&rate=5.541591421241523E-4]:8.266102886971E-1)[&rate=5.541591421241523E-4]:1.763351181862E-1)[&rate=5.541591421241523E-4]:8.712093087375E-2,2[&rate=5.541591421241523E-4]:9.065046939214E-1)[&rate=5.541591421241523E-4]:1.320768373274E0,16[&rate=5.541591421241523E-4]:2.356040190483E0)[&rate=5.541591421241523E-4]:1.068230941179E-1,147[&rate=5.541591421241523E-4]:4.347474076643E-1)[&rate=5.541591421241523E-4]:7.985226259191E-2,(97[&rate=5.541591421241523E-4]:3.650110594177E-1,146[&rate=5.541591421241523E-4]:5.562678900188E-1)[&rate=5.541591421241523E-4]:2.1173310292E-2)[&rate=5.541591421241523E-4]:4.050555110811E-2,39[&rate=5.541591421241523E-4]:4.97728172184E-1)[&rate=5.541591421241523E-4]:8.527869329713E-4)[&rate=5.541591421241523E-4]:4.641200870638E-2)[&rate=5.541591421241523E-4]:5.004473794456E-1)[&rate=5.541591421241523E-4]:1.459636025906E-1,((((128[&rate=5.541591421241523E-4]:1.287718284945E0,((((131[&rate=5.541591421241523E-4]:1.74488902844E-1,130[&rate=5.541591421241523E-4]:1.717491768166E-1)[&rate=5.541591421241523E-4]:3.398347496558E-2,(132[&rate=5.541591421241523E-4]:1.148914400042E-1,129[&rate=5.541591421241523E-4]:1.121517139769E-1)[&rate=5.541591421241523E-4]:9.358093780535E-2)[&rate=5.541591421241523E-4]:3.002934741793E-1,118[&rate=5.541591421241523E-4]:6.430124273314E-1)[&rate=5.541591421241523E-4]:1.297123728482E-1,69[&rate=5.541591421241523E-4]:7.836837042893E-1)[&rate=5.541591421241523E-4]:6.547195121622E-1)[&rate=5.541591421241523E-4]:4.898836823136E-1,(((64[&rate=5.541591421241523E-4]:4.02391179687E-1,(62[&rate=5.541591421241523E-4]:3.53647962827E-1,60[&rate=5.541591421241523E-4]:1.618671409092E-1)[&rate=5.541591421241523E-4]:8.983910727108E-2)[&rate=5.541591421241523E-4]:5.151316300981E-2,65[&rate=5.541591421241523E-4]:3.032194111901E-1)[&rate=5.541591421241523E-4]:1.958680678751E-1,(63[&rate=5.541591421241523E-4]:3.167388004426E-1,61[&rate=5.541591421241523E-4]:3.578346908537E-1)[&rate=5.541591421241523E-4]:3.330336101293E-1)[&rate=5.541591421241523E-4]:1.226459693672E0)[&rate=5.541591421241523E-4]:8.913400871107E-2,(45[&rate=5.541591421241523E-4]:6.843145361593E-1,((((48[&rate=5.541591421241523E-4]:1.910694196455E-1,42[&rate=5.541591421241523E-4]:1.528180535253E-1)[&rate=5.541591421241523E-4]:3.211694114106E-1,41[&rate=5.541591421241523E-4]:4.685229840617E-1)[&rate=5.541591421241523E-4]:3.534956769977E-2,(43[&rate=5.541591421241523E-4]:4.306185272824E-1,46[&rate=5.541591421241523E-4]:4.306185272824E-1)[&rate=5.541591421241523E-4]:1.27898833222E-1)[&rate=5.541591421241523E-4]:5.451993649435E-2,((51[&rate=5.541591421241523E-4]:5.307845190545E-1,(49[&rate=5.541591421241523E-4]:4.279782602361E-1,50[&rate=5.541591421241523E-4]:4.279782602361E-1)[&rate=5.541591421241523E-4]:9.734177794414E-2)[&rate=5.541591421241523E-4]:9.246642574086E-3,(44[&rate=5.541591421241523E-4]:4.402779432204E-2,47[&rate=5.541591421241523E-4]:4.949227519629E-2)[&rate=5.541591421241523E-4]:5.178612908038E-1)[&rate=5.541591421241523E-4]:4.568373099868E-2)[&rate=5.541591421241523E-4]:7.947396047192E-2)[&rate=5.541591421241523E-4]:4.090252275185E-1)[&rate=5.541591421241523E-4]:1.427184466328E-1,((127[&rate=5.541591421241523E-4]:2.569224062377E0,(36[&rate=5.541591421241523E-4]:3.324812586984E-2,121[&rate=5.541591421241523E-4]:2.112700180664E0)[&rate=5.541591421241523E-4]:1.542799130206E-2)[&rate=5.541591421241523E-4]:1.942939199513E-1,35[&rate=5.541591421241523E-4]:1.963946946574E-1)[&rate=5.541591421241523E-4]:2.842926046569E-1)[&rate=5.541591421241523E-4]:4.004519310072E-2)[&rate=5.541591421241523E-4]:3.278747648056E-1)[&rate=5.541591421241523E-4]:4.129603660481E-2)[&rate=5.541591421241523E-4]:2.648911897612E-2);
tree STATE_24650000 [&joint=-20952.82093007932,lnP=-20952.82093007932] = [&R] (((32[&rate=5.482277639520335E-4]:2.640743253094E-3,34[&rate=5.482277639520335E-4]:2.455855147218E-2)[&rate=5.482277639520335E-4]:7.044183932178E-3,((((66[&rate=5.482277639520335E-4]:2.260004677371E-1,(((((138[&rate=5.482277639520335E-4]:2.012397600279E-1,136[&rate=5.482277639520335E-4]:6.973291071269E-2)[&rate=5.482277639520335E-4]:7.182804320639E-1,135[&rate=5.482277639520335E-4]:7.195201920917E-1)[&rate=5.482277639520335E-4]:2.370819079796E-1,120[&rate=5.482277639520335E-4]:1.208656894592E0)[&rate=5.482277639520335E-4]:5.225323245091E-1,119[&rate=5.482277639520335E-4]:1.82707963006E0)[&rate=5.482277639520335E-4]:1.416310110536E-1,126[&rate=5.482277639520335E-4]:1.18300811847E0)[&rate=5.482277639520335E-4]:2.901665389525E-1)[&rate=5.482277639520335E-4]:1.427951359136E-1,(67[&rate=5.482277639520335E-4]:2.860946335478E-1,((123[&rate=5.482277639520335E-4]:1.140674682408E-2,124[&rate=5.482277639520335E-4]:8.674506386958E-3)[&rate=5.482277639520335E-4]:1.77397687671E-1,122[&rate=5.482277639520335E-4]:1.888044344951E-1)[&rate=5.482277639520335E-4]:5.985627493934E-1)[&rate=5.482277639520335E-4]:8.270097010288E-2)[&rate=5.482277639520335E-4]:4.003208380581E-1,((((52[&rate=5.482277639520335E-4]:5.38381334204E-1,(((133[&rate=5.482277639520335E-4]:4.015980161441E-1,137[&rate=5.482277639520335E-4]:4.426939065551E-1)[&rate=5.482277639520335E-4]:9.638671024871E-2,134[&rate=5.482277639520335E-4]:4.678477400916E-1)[&rate=5.482277639520335E-4]:6.571877136712E-1,(((12[&rate=5.482277639520335E-4]:2.952892163836E-1,5[&rate=5.482277639520335E-4]:2.569330520002E-1)[&rate=5.482277639520335E-4]:2.049901701105E-1,29[&rate=5.482277639520335E-4]:6.071287015627E-1)[&rate=5.482277639520335E-4]:1.586115723162E-1,103[&rate=5.482277639520335E-4]:5.328635615501E-1)[&rate=5.482277639520335E-4]:1.512719837418E0)[&rate=5.482277639520335E-4]:1.570916697968E-1)[&rate=5.482277639520335E-4]:1.15834080494E-1,(53[&rate=5.482277639520335E-4]:6.209448485209E-1,((75[&rate=5.482277639520335E-4]:4.06944903574E-1,(70[&rate=5.482277639520335E-4]:2.834494792707E-1,(74[&rate=5.482277639520335E-4]:3.154186556268E-1,76[&rate=5.482277639520335E-4]:3.154186556268E-1)[&rate=5.482277639520335E-4]:6.386988027369E-3)[&rate=5.482277639520335E-4]:8.513925991981E-2)[&rate=5.482277639520335E-4]:3.498484061524E-1,(((77[&rate=5.482277639520335E-4]:4.671091953175E-1,(73[&rate=5.482277639520335E-4]:1.634077273803E-1,71[&rate=5.482277639520335E-4]:9.491457669544E-2)[&rate=5.482277639520335E-4]:3.091809199919E-1)[&rate=5.482277639520335E-4]:1.036047449975E-2,((79[&rate=5.482277639520335E-4]:2.549284845549E-1,82[&rate=5.482277639520335E-4]:2.63147662637E-1)[&rate=5.482277639520335E-4]:2.766467832706E-2,(78[&rate=5.482277639520335E-4]:6.951490101652E-2,72[&rate=5.482277639520335E-4]:4.759709279721E-2)[&rate=5.482277639520335E-4]:2.130782618655E-1)[&rate=5.482277639520335E-4]:1.592600685791E-1)[&rate=5.482277639520335E-4]:1.748596567144E-1,(81[&rate=5.482277639520335E-4]:6.855945187331E-2,80[&rate=5.482277639520335E-4]:6.855945187331E-2)[&rate=5.482277639520335E-4]:5.399342582199E-1)[&rate=5.482277639520335E-4]:9.898453114013E-2)[&rate=5.482277639520335E-4]:6.106145974066E-1)[&rate=5.482277639520335E-4]:2.507384486562E-2)[&rate=5.482277639520335E-4]:3.904116104254E-1,125[&rate=5.482277639520335E-4]:8.260477901507E-1)[&rate=5.482277639520335E-4]:6.229468145659E-1,((59[&rate=5.482277639520335E-4]:3.993637295948E-1,((56[&rate=5.482277639520335E-4]:2.835528445178E-1,55[&rate=5.482277639520335E-4]:2.835528445178E-1)[&rate=5.482277639520335E-4]:7.067517341589E-2,((54[&rate=5.482277639520335E-4]:2.595912718259E-1,(57[&rate=5.482277639520335E-4]:1.846716192633E-1,37[&rate=5.482277639520335E-4]:2.201907449464E-1)[&rate=5.482277639520335E-4]:1.1590325912E-1)[&rate=5.482277639520335E-4]:5.54142994903E-2,58[&rate=5.482277639520335E-4]:3.723826204966E-1)[&rate=5.482277639520335E-4]:9.167801808836E-3)[&rate=5.482277639520335E-4]:3.69389903495E-2)[&rate=5.482277639520335E-4]:1.843623966314E-1,68[&rate=5.482277639520335E-4]:5.345457983572E-1)[&rate=5.482277639520335E-4]:7.477821396927E-1)[&rate=5.482277639520335E-4]:3.450914143122E-2)[&rate=5.482277639520335E-4]:4.321201731868E-2,((38[&rate=5.482277639520335E-4]:7.006882799487E-1,(((((16[&rate=5.482277639520335E-4]:2.465680439936E0,147[&rate=5.482277639520335E-4]:4.375645629992E-1)[&rate=5.482277639520335E-4]:1.414066548709E-2,(((((31[&rate=5.482277639520335E-4]:6.680526912091E-1,(22[&rate=5.482277639520335E-4]:4.488591073043E-1,27[&rate=5.482277639520335E-4]:4.652974634687E-1)[&rate=5.482277639520335E-4]:1.643990633567E-1)[&rate=5.482277639520335E-4]:2.548304979921E-1,((7[&rate=5.482277639520335E-4]:3.585198118586E-1,8[&rate=5.482277639520335E-4]:3.585198118586E-1)[&rate=5.482277639520335E-4]:1.112704666075E-1,26[&rate=5.482277639520335E-4]:5.766395935346E-1)[&rate=5.482277639520335E-4]:3.024079792282E-1)[&rate=5.482277639520335E-4]:1.485350012674E-1,2[&rate=5.482277639520335E-4]:8.440209301945E-1)[&rate=5.482277639520335E-4]:1.441625261222E0,97[&rate=5.482277639520335E-4]:2.578821372206E-1)[&rate=5.482277639520335E-4]:4.992055846756E-2,146[&rate=5.482277639520335E-4]:4.990595262893E-1)[&rate=5.482277639520335E-4]:1.54872322516E-2)[&rate=5.482277639520335E-4]:1.735760408855E-3,((((((15[&rate=5.482277639520335E-4]:6.111791702301E-1,10[&rate=5.482277639520335E-4]:5.728230058467E-1)[&rate=5.482277639520335E-4]:4.475504336723E-1,(18[&rate=5.482277639520335E-4]:6.149645619991E-1,6[&rate=5.482277639520335E-4]:5.519508633689E-1)[&rate=5.482277639520335E-4]:4.519842199856E-1)[&rate=5.482277639520335E-4]:2.796259134412E-1,(((((83[&rate=5.482277639520335E-4]:1.746326603876E-1,(86[&rate=5.482277639520335E-4]:8.227523577774E-2,93[&rate=5.482277639520335E-4]:9.597386591475E-2)[&rate=5.482277639520335E-4]:9.235742460983E-2)[&rate=5.482277639520335E-4]:1.810907585429E-2,(85[&rate=5.482277639520335E-4]:1.73732393377E-1,84[&rate=5.482277639520335E-4]:1.73732393377E-1)[&rate=5.482277639520335E-4]:1.900934286489E-2)[&rate=5.482277639520335E-4]:2.063975400976E-2,((92[&rate=5.482277639520335E-4]:9.491738922368E-2,(90[&rate=5.482277639520335E-4]:2.323624947433E-2,91[&rate=5.482277639520335E-4]:2.323624947433E-2)[&rate=5.482277639520335E-4]:7.168113974935E-2)[&rate=5.482277639520335E-4]:1.278224408036E-1,87[&rate=5.482277639520335E-4]:2.090411998903E-1)[&rate=5.482277639520335E-4]:4.340290361314E-3)[&rate=5.482277639520335E-4]:5.557314444137E-2,(88[&rate=5.482277639520335E-4]:2.8985280787E-2,89[&rate=5.482277639520335E-4]:4.268391092401E-2)[&rate=5.482277639520335E-4]:2.39969353906E-1)[&rate=5.482277639520335E-4]:1.015360565285E0,3[&rate=5.482277639520335E-4]:7.445891725805E-1)[&rate=5.482277639520335E-4]:4.869170296948E-1)[&rate=5.482277639520335E-4]:8.534843193501E-2,(((((110[&rate=5.482277639520335E-4]:3.533594077989E-1,105[&rate=5.482277639520335E-4]:3.314415995798E-1)[&rate=5.482277639520335E-4]:1.465270289737E-1,117[&rate=5.482277639520335E-4]:5.081056148549E-1)[&rate=5.482277639520335E-4]:1.828855277112E-1,((14[&rate=5.482277639520335E-4]:4.846635966587E-1,17[&rate=5.482277639520335E-4]:5.230197610424E-1)[&rate=5.482277639520335E-4]:1.271951167221E-1,((9[&rate=5.482277639520335E-4]:4.59698884756E-1,(30[&rate=5.482277639520335E-4]:2.880292649929E-1,4[&rate=5.482277639520335E-4]:1.154265252669E-1)[&rate=5.482277639520335E-4]:2.94957290996E-1)[&rate=5.482277639520335E-4]:6.166730889831E-2,113[&rate=5.482277639520335E-4]:5.295853717364E-1)[&rate=5.482277639520335E-4]:8.227334164445E-2)[&rate=5.482277639520335E-4]:7.639270315762E-2)[&rate=5.482277639520335E-4]:3.289680562073E-1,(((108[&rate=5.482277639520335E-4]:7.454165205604E-1,(109[&rate=5.482277639520335E-4]:6.457525895032E-1,((112[&rate=5.482277639520335E-4]:3.822703974676E-1,114[&rate=5.482277639520335E-4]:3.000786166457E-1)[&rate=5.482277639520335E-4]:1.779065711256E-1,107[&rate=5.482277639520335E-4]:5.382591603741E-1)[&rate=5.482277639520335E-4]:8.83153469374E-2)[&rate=5.482277639520335E-4]:1.215817392762E-1)[&rate=5.482277639520335E-4]:1.714272035977E-1,((13[&rate=5.482277639520335E-4]:5.538880458022E-1,19[&rate=5.482277639520335E-4]:5.922442101859E-1)[&rate=5.482277639520335E-4]:7.721032666699E-2,115[&rate=5.482277639520335E-4]:5.489065916474E-1)[&rate=5.482277639520335E-4]:3.104028859353E-1)[&rate=5.482277639520335E-4]:6.372356834425E-2,((116[&rate=5.482277639520335E-4]:6.737101708044E-1,(148[&rate=5.482277639520335E-4]:2.789208933709E-1,143[&rate=5.482277639520335E-4]:2.761811673436E-1)[&rate=5.482277639520335E-4]:4.331454418172E-1)[&rate=5.482277639520335E-4]:3.151170870941E-2,(((111[&rate=5.482277639520335E-4]:3.168024378267E-1,106[&rate=5.482277639520335E-4]:3.003640816623E-1)[&rate=5.482277639520335E-4]:1.952970854931E-2,104[&rate=5.482277639520335E-4]:3.198937902116E-1)[&rate=5.482277639520335E-4]:2.410071056407E-1,139[&rate=5.482277639520335E-4]:7.5268171777E-1)[&rate=5.482277639520335E-4]:2.045949562643E-1)[&rate=5.482277639520335E-4]:2.178111664131E-1)[&rate=5.482277639520335E-4]:1.199464599702E-2)[&rate=5.482277639520335E-4]:3.605386383449E-1,((142[&rate=5.482277639520335E-4]:7.104781495229E-1,((145[&rate=5.482277639520335E-4]:1.10758324641E-1,141[&rate=5.482277639520335E-4]:1.080185986134E-1)[&rate=5.482277639520335E-4]:2.825495292833E-1,144[&rate=5.482277639520335E-4]:3.878284018693E-1)[&rate=5.482277639520335E-4]:3.171702955986E-1)[&rate=5.482277639520335E-4]:7.847213543351E-1,(((1[&rate=5.482277639520335E-4]:4.834033041261E-2,(28[&rate=5.482277639520335E-4]:4.082679038621E-1,21[&rate=5.482277639520335E-4]:3.836103696156E-1)[&rate=5.482277639520335E-4]:4.263737964135E-1)[&rate=5.482277639520335E-4]:1.031046711561E-2,24[&rate=5.482277639520335E-4]:8.394727153364E-1)[&rate=5.482277639520335E-4]:3.908408075732E-1,(102[&rate=5.482277639520335E-4]:6.663802355334E-2,((23[&rate=5.482277639520335E-4]:5.33019730415E-1,(20[&rate=5.482277639520335E-4]:3.229740710295E-1,25[&rate=5.482277639520335E-4]:3.421521532213E-1)[&rate=5.482277639520335E-4]:2.018264813034E-1)[&rate=5.482277639520335E-4]:2.679460503775E-1,(11[&rate=5.482277639520335E-4]:4.351520607135E-1,140[&rate=5.482277639520335E-4]:4.159739785218E-1)[&rate=5.482277639520335E-4]:2.808822132297E-1)[&rate=5.482277639520335E-4]:4.163571742676E-1)[&rate=5.482277639520335E-4]:2.03166373991E-3)[&rate=5.482277639520335E-4]:1.799544740989E-1)[&rate=5.482277639520335E-4]:5.516134695906E-2)[&rate=5.482277639520335E-4]:1.580885188642E-2)[&rate=5.482277639520335E-4]:4.014533287472E-1,101[&rate=5.482277639520335E-4]:7.155682369299E-1)[&rate=5.482277639520335E-4]:5.169026757718E-1,39[&rate=5.482277639520335E-4]:2.593067537079E-1)[&rate=5.482277639520335E-4]:1.367571860069E-1)[&rate=5.482277639520335E-4]:6.844274416784E-3,40[&rate=5.482277639520335E-4]:4.029082141316E-1)[&rate=5.482277639520335E-4]:2.514760095197E-1,(((95[&rate=5.482277639520335E-4]:3.217330335606E-1,100[&rate=5.482277639520335E-4]:2.370335800086E-1)[&rate=5.482277639520335E-4]:1.829424961259E-1,94[&rate=5.482277639520335E-4]:4.199760761345E-1)[&rate=5.482277639520335E-4]:7.524478608168E-2,((96[&rate=5.482277639520335E-4]:3.462921297164E-1,99[&rate=5.482277639520335E-4]:3.818112553992E-1)[&rate=5.482277639520335E-4]:1.782826874772E-1,98[&rate=5.482277639520335E-4]:5.382360193792E-1)[&rate=5.482277639520335E-4]:3.075533464021E-2)[&rate=5.482277639520335E-4]:2.138081701781E-1)[&rate=5.482277639520335E-4]:1.146100672265E-1)[&rate=5.482277639520335E-4]:5.883186080727E-1,(((36[&rate=5.482277639520335E-4]:1.682635246379E-1,(127[&rate=5.482277639520335E-4]:2.667851404228E0,35[&rate=5.482277639520335E-4]:1.007281165573E-1)[&rate=5.482277639520335E-4]:2.096006561485E-2)[&rate=5.482277639520335E-4]:2.043501526918E-2,121[&rate=5.482277639520335E-4]:2.268150594702E0)[&rate=5.482277639520335E-4]:4.612532810933E-2,(((((65[&rate=5.482277639520335E-4]:1.921009236309E-1,((64[&rate=5.482277639520335E-4]:1.483667467544E-1,62[&rate=5.482277639520335E-4]:1.894626371654E-1)[&rate=5.482277639520335E-4]:7.227361617324E-2,60[&rate=5.482277639520335E-4]:6.995543142092E-2)[&rate=5.482277639520335E-4]:1.2214549221E-1)[&rate=5.482277639520335E-4]:2.905737534966E-1,(63[&rate=5.482277639520335E-4]:2.022643832893E-1,61[&rate=5.482277639520335E-4]:2.433602737003E-1)[&rate=5.482277639520335E-4]:4.31095225345E-1)[&rate=5.482277639520335E-4]:6.707180073053E-1,128[&rate=5.482277639520335E-4]:1.205447478953E0)[&rate=5.482277639520335E-4]:1.635110975924E-2,((69[&rate=5.482277639520335E-4]:8.411194622944E-1,118[&rate=5.482277639520335E-4]:8.301605581848E-1)[&rate=5.482277639520335E-4]:6.242735889129E-2,((132[&rate=5.482277639520335E-4]:1.875915213834E-1,129[&rate=5.482277639520335E-4]:1.84851795356E-1)[&rate=5.482277639520335E-4]:1.089833413439E-1,(130[&rate=5.482277639520335E-4]:9.86675041213E-2,131[&rate=5.482277639520335E-4]:1.014072301487E-1)[&rate=5.482277639520335E-4]:1.951676325787E-1)[&rate=5.482277639520335E-4]:4.617664790062E-1)[&rate=5.482277639520335E-4]:4.689366990338E-1)[&rate=5.482277639520335E-4]:4.325618984522E-1,(45[&rate=5.482277639520335E-4]:7.426146143518E-1,(((43[&rate=5.482277639520335E-4]:4.592824153735E-1,((41[&rate=5.482277639520335E-4]:2.455501842607E-1,42[&rate=5.482277639520335E-4]:2.51014665135E-1)[&rate=5.482277639520335E-4]:9.019279989602E-2,48[&rate=5.482277639520335E-4]:3.794588311512E-1)[&rate=5.482277639520335E-4]:6.889462247377E-2)[&rate=5.482277639520335E-4]:1.821743160479E-2,46[&rate=5.482277639520335E-4]:4.774998469783E-1)[&rate=5.482277639520335E-4]:1.847641084641E-1,((49[&rate=5.482277639520335E-4]:3.367371132355E-1,50[&rate=5.482277639520335E-4]:3.367371132355E-1)[&rate=5.482277639520335E-4]:1.795189999954E-1,((47[&rate=5.482277639520335E-4]:2.090742288993E-2,44[&rate=5.482277639520335E-4]:1.544294201567E-2)[&rate=5.482277639520335E-4]:4.899923554767E-1,51[&rate=5.482277639520335E-4]:4.835773739951E-1)[&rate=5.482277639520335E-4]:3.814322011004E-2)[&rate=5.482277639520335E-4]:1.132209569658E-1)[&rate=5.482277639520335E-4]:8.854738022079E-2)[&rate=5.482277639520335E-4]:1.383496605215E-1)[&rate=5.482277639520335E-4]:6.265516167363E-2)[&rate=5.482277639520335E-4]:4.983929159553E-1)[&rate=5.482277639520335E-4]:1.256870175216E-1)[&rate=5.482277639520335E-4]:8.228797500693E-2)[&rate=5.482277639520335E-4]:1.653628583112E-1,33[&rate=5.482277639520335E-4]:1.805272375512E-1);
tree STATE_24660000 [&joint=-20989.34811221033,lnP=-20989.34811221033] = [&R] (((34[&rate=5.904103888783043E-4]:1.972933759642E-2,((((67[&rate=5.904103888783043E-4]:8.507456253316E-2,((123[&rate=5.904103888783043E-4]:3.574208405349E-3,124[&rate=5.904103888783043E-4]:8.419679682232E-4)[&rate=5.904103888783043E-4]:2.252668148685E-1,122[&rate=5.904103888783043E-4]:2.288410232739E-1)[&rate=5.904103888783043E-4]:3.575060896E-1)[&rate=5.904103888783043E-4]:2.888543971669E-1,(66[&rate=5.904103888783043E-4]:2.946211721477E-1,(126[&rate=5.904103888783043E-4]:1.155850423583E0,((119[&rate=5.904103888783043E-4]:1.510771526228E0,120[&rate=5.904103888783043E-4]:1.414881115269E0)[&rate=5.904103888783043E-4]:2.450412385632E-1,((138[&rate=5.904103888783043E-4]:3.092572495234E-1,136[&rate=5.904103888783043E-4]:1.777504002082E-1)[&rate=5.904103888783043E-4]:5.843933638616E-1,135[&rate=5.904103888783043E-4]:6.936506133849E-1)[&rate=5.904103888783043E-4]:7.142169459266E-1)[&rate=5.904103888783043E-4]:1.857401814356E-1)[&rate=5.904103888783043E-4]:3.8594493825E-1)[&rate=5.904103888783043E-4]:7.93077875523E-2)[&rate=5.904103888783043E-4]:4.680662747957E-1,(((((52[&rate=5.904103888783043E-4]:5.333634606236E-1,(((12[&rate=5.904103888783043E-4]:2.503514847047E-1,5[&rate=5.904103888783043E-4]:2.119953203212E-1)[&rate=5.904103888783043E-4]:3.451783960876E-1,29[&rate=5.904103888783043E-4]:7.023791958609E-1)[&rate=5.904103888783043E-4]:2.700781566911E-1,103[&rate=5.904103888783043E-4]:7.395806402232E-1)[&rate=5.904103888783043E-4]:1.458076554961E0)[&rate=5.904103888783043E-4]:1.149116903245E-1,(137[&rate=5.904103888783043E-4]:4.008683142654E-1,(133[&rate=5.904103888783043E-4]:3.485176230942E-1,134[&rate=5.904103888783043E-4]:3.183806367931E-1)[&rate=5.904103888783043E-4]:1.125480076011E-2)[&rate=5.904103888783043E-4]:1.062385502751E0)[&rate=5.904103888783043E-4]:1.091779044989E-1,(((75[&rate=5.904103888783043E-4]:6.09828900509E-1,(76[&rate=5.904103888783043E-4]:3.782228073974E-1,(70[&rate=5.904103888783043E-4]:2.313503419179E-1,74[&rate=5.904103888783043E-4]:2.697065063014E-1)[&rate=5.904103888783043E-4]:1.08516301096E-1)[&rate=5.904103888783043E-4]:2.316060931116E-1)[&rate=5.904103888783043E-4]:3.400945586198E-1,((81[&rate=5.904103888783043E-4]:3.857915116035E-2,80[&rate=5.904103888783043E-4]:3.857915116035E-2)[&rate=5.904103888783043E-4]:3.638698955731E-1,(((82[&rate=5.904103888783043E-4]:2.66260408773E-1,79[&rate=5.904103888783043E-4]:2.580412306909E-1)[&rate=5.904103888783043E-4]:1.13326909309E-2,(78[&rate=5.904103888783043E-4]:8.377150604685E-2,72[&rate=5.904103888783043E-4]:6.185369782754E-2)[&rate=5.904103888783043E-4]:1.85602415575E-1)[&rate=5.904103888783043E-4]:6.768485645026E-2,(73[&rate=5.904103888783043E-4]:3.45297107965E-1,(77[&rate=5.904103888783043E-4]:2.201654149346E-1,71[&rate=5.904103888783043E-4]:1.571517163045E-1)[&rate=5.904103888783043E-4]:1.196522409757E-1)[&rate=5.904103888783043E-4]:3.285756051791E-2)[&rate=5.904103888783043E-4]:7.360944674366E-2)[&rate=5.904103888783043E-4]:4.981593439023E-1)[&rate=5.904103888783043E-4]:4.881235759402E-1,53[&rate=5.904103888783043E-4]:6.91583976457E-1)[&rate=5.904103888783043E-4]:5.767235767864E-2)[&rate=5.904103888783043E-4]:1.354486434941E-1,125[&rate=5.904103888783043E-4]:6.743224639685E-1)[&rate=5.904103888783043E-4]:4.234876641429E-1,(((56[&rate=5.904103888783043E-4]:2.254152233164E-1,55[&rate=5.904103888783043E-4]:2.254152233164E-1)[&rate=5.904103888783043E-4]:1.218851849274E-1,(58[&rate=5.904103888783043E-4]:2.250079440044E-1,(54[&rate=5.904103888783043E-4]:1.569895890355E-1,(59[&rate=5.904103888783043E-4]:1.916537859799E-1,(57[&rate=5.904103888783043E-4]:8.841347596373E-2,37[&rate=5.904103888783043E-4]:1.239326016468E-1)[&rate=5.904103888783043E-4]:1.059725504533E-1)[&rate=5.904103888783043E-4]:3.587169175863E-3)[&rate=5.904103888783043E-4]:1.064130578858E-2)[&rate=5.904103888783043E-4]:1.496148686111E-1)[&rate=5.904103888783043E-4]:3.08577914565E-1,68[&rate=5.904103888783043E-4]:6.148947162515E-1)[&rate=5.904103888783043E-4]:3.162487451931E-1)[&rate=5.904103888783043E-4]:4.585724108234E-1)[&rate=5.904103888783043E-4]:1.44078243682E-3,((38[&rate=5.904103888783043E-4]:7.598758772366E-1,((((16[&rate=5.904103888783043E-4]:2.601195536206E0,((((31[&rate=5.904103888783043E-4]:7.225301494398E-1,(22[&rate=5.904103888783043E-4]:3.300797674711E-1,27[&rate=5.904103888783043E-4]:3.465181236355E-1)[&rate=5.904103888783043E-4]:3.376558614206E-1)[&rate=5.904103888783043E-4]:2.61656726058E-2,((7[&rate=5.904103888783043E-4]:5.789211707663E-2,8[&rate=5.904103888783043E-4]:5.789211707663E-2)[&rate=5.904103888783043E-4]:1.984510209049E-1,26[&rate=5.904103888783043E-4]:3.631924530501E-1)[&rate=5.904103888783043E-4]:3.416677525571E-1)[&rate=5.904103888783043E-4]:1.970410170259E-1,2[&rate=5.904103888783043E-4]:7.183395787974E-1)[&rate=5.904103888783043E-4]:1.753650410457E0,146[&rate=5.904103888783043E-4]:6.3548276566E-1)[&rate=5.904103888783043E-4]:4.384236636308E-4)[&rate=5.904103888783043E-4]:1.081963944429E-1,(97[&rate=5.904103888783043E-4]:3.258954563514E-1,(39[&rate=5.904103888783043E-4]:3.912631953136E-1,147[&rate=5.904103888783043E-4]:4.48640244494E-1)[&rate=5.904103888783043E-4]:5.670512403949E-3)[&rate=5.904103888783043E-4]:2.26965296814E-1)[&rate=5.904103888783043E-4]:8.715659364381E-3,((((3[&rate=5.904103888783043E-4]:5.516678947829E-1,(((15[&rate=5.904103888783043E-4]:3.369004289111E-1,10[&rate=5.904103888783043E-4]:2.985442645277E-1)[&rate=5.904103888783043E-4]:1.689384852498E-1,18[&rate=5.904103888783043E-4]:5.140580922432E-1)[&rate=5.904103888783043E-4]:7.6213036813E-2,6[&rate=5.904103888783043E-4]:5.272574304261E-1)[&rate=5.904103888783043E-4]:7.646525887724E-2)[&rate=5.904103888783043E-4]:5.084618308045E-1,(89[&rate=5.904103888783043E-4]:7.695834556736E-1,(87[&rate=5.904103888783043E-4]:2.338863744697E-1,(((((86[&rate=5.904103888783043E-4]:2.210363748644E-2,85[&rate=5.904103888783043E-4]:2.210363748644E-2)[&rate=5.904103888783043E-4]:4.539450008364E-2,83[&rate=5.904103888783043E-4]:6.749813757008E-2)[&rate=5.904103888783043E-4]:5.381910659631E-2,(84[&rate=5.904103888783043E-4]:9.483864887871E-2,93[&rate=5.904103888783043E-4]:1.085372790157E-1)[&rate=5.904103888783043E-4]:2.647859528767E-2)[&rate=5.904103888783043E-4]:7.218427537333E-2,(92[&rate=5.904103888783043E-4]:6.898005795826E-2,(90[&rate=5.904103888783043E-4]:6.017971787251E-3,91[&rate=5.904103888783043E-4]:6.017971787251E-3)[&rate=5.904103888783043E-4]:6.296208617101E-2)[&rate=5.904103888783043E-4]:1.382200917185E-1)[&rate=5.904103888783043E-4]:3.411934800636E-2,88[&rate=5.904103888783043E-4]:2.276208675461E-1)[&rate=5.904103888783043E-4]:6.265506923644E-3)[&rate=5.904103888783043E-4]:5.219984510669E-1)[&rate=5.904103888783043E-4]:8.439709274479E-1)[&rate=5.904103888783043E-4]:4.17447052635E-1,(((142[&rate=5.904103888783043E-4]:4.841244419916E-1,(141[&rate=5.904103888783043E-4]:4.316352406977E-1,(145[&rate=5.904103888783043E-4]:3.613307088013E-1,144[&rate=5.904103888783043E-4]:3.558512567463E-1)[&rate=5.904103888783043E-4]:7.304425792399E-2)[&rate=5.904103888783043E-4]:4.974947526632E-2)[&rate=5.904103888783043E-4]:1.036084144072E0,((((1[&rate=5.904103888783043E-4]:1.25643300666E-1,(28[&rate=5.904103888783043E-4]:6.392817459816E-1,21[&rate=5.904103888783043E-4]:6.146242117352E-1)[&rate=5.904103888783043E-4]:2.726629245473E-1)[&rate=5.904103888783043E-4]:3.517559005615E-2,24[&rate=5.904103888783043E-4]:9.416408085304E-1)[&rate=5.904103888783043E-4]:2.977662902779E-1,102[&rate=5.904103888783043E-4]:7.776326319193E-2)[&rate=5.904103888783043E-4]:1.73295544352E-2,((23[&rate=5.904103888783043E-4]:4.9092051665E-1,(20[&rate=5.904103888783043E-4]:3.583145595591E-1,25[&rate=5.904103888783043E-4]:3.774926417508E-1)[&rate=5.904103888783043E-4]:1.243867790088E-1)[&rate=5.904103888783043E-4]:2.052335712235E-1,(11[&rate=5.904103888783043E-4]:3.053317800714E-1,140[&rate=5.904103888783043E-4]:2.861536978797E-1)[&rate=5.904103888783043E-4]:3.058908009528E-1)[&rate=5.904103888783043E-4]:5.496236612604E-1)[&rate=5.904103888783043E-4]:1.785404259708E-1)[&rate=5.904103888783043E-4]:4.683358731146E-2,(((((14[&rate=5.904103888783043E-4]:1.979028446108E-1,17[&rate=5.904103888783043E-4]:2.362590089944E-1)[&rate=5.904103888783043E-4]:3.686950412359E-1,113[&rate=5.904103888783043E-4]:5.665978858467E-1)[&rate=5.904103888783043E-4]:1.232608815473E-1,(110[&rate=5.904103888783043E-4]:5.418901629125E-1,105[&rate=5.904103888783043E-4]:5.199723546934E-1)[&rate=5.904103888783043E-4]:1.424891524268E-1)[&rate=5.904103888783043E-4]:1.386136985081E-1,((117[&rate=5.904103888783043E-4]:5.548061770701E-1,9[&rate=5.904103888783043E-4]:5.438472729605E-1)[&rate=5.904103888783043E-4]:2.015462736468E-1,(30[&rate=5.904103888783043E-4]:4.389566896912E-1,4[&rate=5.904103888783043E-4]:2.663539499652E-1)[&rate=5.904103888783043E-4]:4.297245281489E-1)[&rate=5.904103888783043E-4]:7.48597412128E-2)[&rate=5.904103888783043E-4]:3.296459957557E-1,((((108[&rate=5.904103888783043E-4]:6.39008844111E-1,((112[&rate=5.904103888783043E-4]:2.41547394547E-1,114[&rate=5.904103888783043E-4]:1.593556137251E-1)[&rate=5.904103888783043E-4]:3.127646384425E-1,(107[&rate=5.904103888783043E-4]:3.794843094781E-1,109[&rate=5.904103888783043E-4]:3.986623916698E-1)[&rate=5.904103888783043E-4]:1.529099152923E-1)[&rate=5.904103888783043E-4]:1.09354345368E-1)[&rate=5.904103888783043E-4]:1.493340392516E-1,115[&rate=5.904103888783043E-4]:7.308086367872E-1)[&rate=5.904103888783043E-4]:1.416761140319E-2,(13[&rate=5.904103888783043E-4]:4.038336097641E-1,19[&rate=5.904103888783043E-4]:4.421897741478E-1)[&rate=5.904103888783043E-4]:4.233344192481E-1)[&rate=5.904103888783043E-4]:2.723892116548E-2,(116[&rate=5.904103888783043E-4]:6.920889144109E-1,((148[&rate=5.904103888783043E-4]:2.659310323462E-1,143[&rate=5.904103888783043E-4]:2.631913063189E-1)[&rate=5.904103888783043E-4]:2.363722090612E-1,(106[&rate=5.904103888783043E-4]:3.873281117838E-1,(104[&rate=5.904103888783043E-4]:1.378327687968E-1,(111[&rate=5.904103888783043E-4]:1.300917229433E-1,139[&rate=5.904103888783043E-4]:3.054341886966E-1)[&rate=5.904103888783043E-4]:2.417940201793E-2)[&rate=5.904103888783043E-4]:2.49495342987E-1)[&rate=5.904103888783043E-4]:1.368929378427E-1)[&rate=5.904103888783043E-4]:2.281418373872E-1)[&rate=5.904103888783043E-4]:8.012625494502E-2)[&rate=5.904103888783043E-4]:3.037115114801E-1)[&rate=5.904103888783043E-4]:2.363209719911E-1)[&rate=5.904103888783043E-4]:1.598496733404E-1)[&rate=5.904103888783043E-4]:2.503798105693E-1,101[&rate=5.904103888783043E-4]:7.252168627641E-1)[&rate=5.904103888783043E-4]:8.805619601256E-1)[&rate=5.904103888783043E-4]:8.58072862935E-2,(((96[&rate=5.904103888783043E-4]:4.086065127578E-1,99[&rate=5.904103888783043E-4]:4.441256384406E-1)[&rate=5.904103888783043E-4]:9.804796077555E-2,40[&rate=5.904103888783043E-4]:3.919003751726E-1)[&rate=5.904103888783043E-4]:2.84128745408E-1,(98[&rate=5.904103888783043E-4]:7.554617838033E-1,((94[&rate=5.904103888783043E-4]:1.84683918123E-1,100[&rate=5.904103888783043E-4]:1.84683918123E-1)[&rate=5.904103888783043E-4]:2.597834855977E-1,95[&rate=5.904103888783043E-4]:5.291668572728E-1)[&rate=5.904103888783043E-4]:2.372238882793E-1)[&rate=5.904103888783043E-4]:4.89826373236E-2)[&rate=5.904103888783043E-4]:4.239282960881E-2)[&rate=5.904103888783043E-4]:1.097599379762E-1)[&rate=5.904103888783043E-4]:1.873340183172E-1,(((((45[&rate=5.904103888783043E-4]:6.723610377302E-1,(((((48[&rate=5.904103888783043E-4]:2.135518681813E-1,42[&rate=5.904103888783043E-4]:1.75300502061E-1)[&rate=5.904103888783043E-4]:6.818123852673E-2,41[&rate=5.904103888783043E-4]:2.380172597135E-1)[&rate=5.904103888783043E-4]:1.3433487976E-1,46[&rate=5.904103888783043E-4]:4.269969482165E-1)[&rate=5.904103888783043E-4]:7.49406730734E-2,43[&rate=5.904103888783043E-4]:5.019376212899E-1)[&rate=5.904103888783043E-4]:1.604573242934E-1,((49[&rate=5.904103888783043E-4]:4.655611282298E-1,50[&rate=5.904103888783043E-4]:4.655611282298E-1)[&rate=5.904103888783043E-4]:1.571339312557E-1,(51[&rate=5.904103888783043E-4]:4.918495864441E-1,(47[&rate=5.904103888783043E-4]:3.567180698858E-1,44[&rate=5.904103888783043E-4]:3.512535890116E-1)[&rate=5.904103888783043E-4]:1.624539209298E-1)[&rate=5.904103888783043E-4]:1.363099539156E-1)[&rate=5.904103888783043E-4]:6.913000852126E-3)[&rate=5.904103888783043E-4]:1.816281345826E-2)[&rate=5.904103888783043E-4]:1.120228586168E-1,(((60[&rate=5.904103888783043E-4]:1.129973050285E-1,65[&rate=5.904103888783043E-4]:1.129973050285E-1)[&rate=5.904103888783043E-4]:7.28039551194E-3,(62[&rate=5.904103888783043E-4]:2.438388601341E-1,64[&rate=5.904103888783043E-4]:2.027429697231E-1)[&rate=5.904103888783043E-4]:6.821966232403E-2)[&rate=5.904103888783043E-4]:6.530403800481E-1,(63[&rate=5.904103888783043E-4]:2.438426419446E-1,61[&rate=5.904103888783043E-4]:2.849385323556E-1)[&rate=5.904103888783043E-4]:6.801603701506E-1)[&rate=5.904103888783043E-4]:7.324072335294E-1)[&rate=5.904103888783043E-4]:3.222014275091E-2,(128[&rate=5.904103888783043E-4]:1.377573223648E0,((((132[&rate=5.904103888783043E-4]:1.13090898646E-1,129[&rate=5.904103888783043E-4]:1.103511726187E-1)[&rate=5.904103888783043E-4]:4.282990784712E-2,(130[&rate=5.904103888783043E-4]:8.556408136237E-2,131[&rate=5.904103888783043E-4]:8.830380738973E-2)[&rate=5.904103888783043E-4]:6.761699910341E-2)[&rate=5.904103888783043E-4]:4.395913976545E-1,69[&rate=5.904103888783043E-4]:7.407176835998E-1)[&rate=5.904103888783043E-4]:2.766089621004E-1,118[&rate=5.904103888783043E-4]:1.006367741591E0)[&rate=5.904103888783043E-4]:5.109315094547E-1)[&rate=5.904103888783043E-4]:2.124270277412E-1)[&rate=5.904103888783043E-4]:3.279624047141E-2,(36[&rate=5.904103888783043E-4]:5.761816658693E-2,35[&rate=5.904103888783043E-4]:1.104282412118E-2)[&rate=5.904103888783043E-4]:8.298654445177E-2)[&rate=5.904103888783043E-4]:5.35211293677E-2,(121[&rate=5.904103888783043E-4]:1.939538731257E0,127[&rate=5.904103888783043E-4]:2.380634621668E0)[&rate=5.904103888783043E-4]:3.340391639434E-1)[&rate=5.904103888783043E-4]:1.972939510977E-1)[&rate=5.904103888783043E-4]:4.985915678942E-1)[&rate=5.904103888783043E-4]:3.930701929398E-2)[&rate=5.904103888783043E-4]:1.3189506047E-2,32[&rate=5.904103888783043E-4]:1.100103542434E-2)[&rate=5.904103888783043E-4]:4.875948001479E-2,33[&rate=5.904103888783043E-4]:6.523996749384E-2);
tree STATE_24670000 [&joint=-20981.649790782863,lnP=-20981.649790782863] = [&R] ((33[&rate=5.219171805903958E-4]:6.408148661207E-2,((66[&rate=5.219171805903958E-4]:2.058760145798E-1,(126[&rate=5.219171805903958E-4]:1.413056190523E0,((120[&rate=5.219171805903958E-4]:1.784599112097E0,119[&rate=5.219171805903958E-4]:1.880489523056E0)[&rate=5.219171805903958E-4]:3.703819155564E-2,((138[&rate=5.219171805903958E-4]:4.701894800762E-1,136[&rate=5.219171805903958E-4]:3.38682630761E-1)[&rate=5.219171805903958E-4]:6.134514638242E-1,135[&rate=5.219171805903958E-4]:8.836409439004E-1)[&rate=5.219171805903958E-4]:6.859415652321E-1)[&rate=5.219171805903958E-4]:2.812309985548E-1)[&rate=5.219171805903958E-4]:3.999401374197E-2)[&rate=5.219171805903958E-4]:1.868471370903E-1,(67[&rate=5.219171805903958E-4]:2.289771016361E-1,((122[&rate=5.219171805903958E-4]:2.653115923996E-1,123[&rate=5.219171805903958E-4]:2.653115923996E-1)[&rate=5.219171805903958E-4]:2.51367252467E-1,124[&rate=5.219171805903958E-4]:5.139466044295E-1)[&rate=5.219171805903958E-4]:2.135708071101E-1)[&rate=5.219171805903958E-4]:1.637460500341E-1)[&rate=5.219171805903958E-4]:5.508103897364E-1)[&rate=5.219171805903958E-4]:1.305802847894E-2,(32[&rate=5.219171805903958E-4]:5.810689332766E-2,((((38[&rate=5.219171805903958E-4]:8.722984271492E-1,(((((((((6[&rate=5.219171805903958E-4]:7.031054614254E-1,(18[&rate=5.219171805903958E-4]:7.581188955529E-1,(15[&rate=5.219171805903958E-4]:2.913745298219E-1,10[&rate=5.219171805903958E-4]:2.530183654384E-1)[&rate=5.219171805903958E-4]:4.585251876488E-1)[&rate=5.219171805903958E-4]:8.000264502565E-3)[&rate=5.219171805903958E-4]:1.902599028726E-1,((((87[&rate=5.219171805903958E-4]:1.765662651811E-1,(92[&rate=5.219171805903958E-4]:1.509833712409E-1,(90[&rate=5.219171805903958E-4]:9.150746193235E-2,91[&rate=5.219171805903958E-4]:9.150746193235E-2)[&rate=5.219171805903958E-4]:5.947590930858E-2)[&rate=5.219171805903958E-4]:3.928152407721E-2)[&rate=5.219171805903958E-4]:5.898843694934E-2,(85[&rate=5.219171805903958E-4]:2.183184532254E-1,(((84[&rate=5.219171805903958E-4]:4.279429004029E-2,93[&rate=5.219171805903958E-4]:5.64929201773E-2)[&rate=5.219171805903958E-4]:9.821369890771E-2,86[&rate=5.219171805903958E-4]:1.41007988948E-1)[&rate=5.219171805903958E-4]:1.467532571972E-2,83[&rate=5.219171805903958E-4]:1.556833146677E-1)[&rate=5.219171805903958E-4]:6.263513855772E-2)[&rate=5.219171805903958E-4]:1.723624890502E-2)[&rate=5.219171805903958E-4]:1.628249257157E-1,(88[&rate=5.219171805903958E-4]:1.323110335347E-1,89[&rate=5.219171805903958E-4]:1.460096636717E-1)[&rate=5.219171805903958E-4]:2.660685943115E-1)[&rate=5.219171805903958E-4]:8.690750540227E-1,3[&rate=5.219171805903958E-4]:7.277286544718E-1)[&rate=5.219171805903958E-4]:1.135819153058E-1)[&rate=5.219171805903958E-4]:6.372340229346E-1,(((((1[&rate=5.219171805903958E-4]:6.785110146778E-2,(28[&rate=5.219171805903958E-4]:5.623838538796E-1,21[&rate=5.219171805903958E-4]:5.377263196332E-1)[&rate=5.219171805903958E-4]:2.917686174511E-1)[&rate=5.219171805903958E-4]:1.23156503612E-1,24[&rate=5.219171805903958E-4]:9.71829522888E-1)[&rate=5.219171805903958E-4]:3.673954759501E-1,(102[&rate=5.219171805903958E-4]:9.795670564164E-2,((23[&rate=5.219171805903958E-4]:7.476082102664E-1,(20[&rate=5.219171805903958E-4]:4.725219231095E-1,25[&rate=5.219171805903958E-4]:4.917000053012E-1)[&rate=5.219171805903958E-4]:2.668671090748E-1)[&rate=5.219171805903958E-4]:4.023098025876E-2,(11[&rate=5.219171805903958E-4]:5.736715673789E-1,140[&rate=5.219171805903958E-4]:5.544934851872E-1)[&rate=5.219171805903958E-4]:1.29236116297E-1)[&rate=5.219171805903958E-4]:4.608024466232E-1)[&rate=5.219171805903958E-4]:7.962445758015E-2)[&rate=5.219171805903958E-4]:6.777656257788E-2,(142[&rate=5.219171805903958E-4]:4.580345374543E-1,(141[&rate=5.219171805903958E-4]:2.403701535425E-1,(145[&rate=5.219171805903958E-4]:2.184561755454E-1,144[&rate=5.219171805903958E-4]:2.129767234904E-1)[&rate=5.219171805903958E-4]:2.465370402473E-2)[&rate=5.219171805903958E-4]:2.149246578842E-1)[&rate=5.219171805903958E-4]:1.033898530811E0)[&rate=5.219171805903958E-4]:5.381741330298E-2,((((9[&rate=5.219171805903958E-4]:4.813312394954E-1,117[&rate=5.219171805903958E-4]:4.922901436051E-1)[&rate=5.219171805903958E-4]:2.292323073153E-1,(113[&rate=5.219171805903958E-4]:5.833637987148E-1,(30[&rate=5.219171805903958E-4]:4.061587161426E-1,4[&rate=5.219171805903958E-4]:2.335559764166E-1)[&rate=5.219171805903958E-4]:2.92273575723E-1)[&rate=5.219171805903958E-4]:1.354189261781E-1)[&rate=5.219171805903958E-4]:8.768315701072E-2,((105[&rate=5.219171805903958E-4]:4.691027080251E-1,110[&rate=5.219171805903958E-4]:4.910205162442E-1)[&rate=5.219171805903958E-4]:2.248752752625E-1,(14[&rate=5.219171805903958E-4]:4.004846414298E-1,17[&rate=5.219171805903958E-4]:4.388408058135E-1)[&rate=5.219171805903958E-4]:3.208906021317E-1)[&rate=5.219171805903958E-4]:8.50906383421E-2)[&rate=5.219171805903958E-4]:4.285547913527E-1,(((116[&rate=5.219171805903958E-4]:6.782281284594E-1,115[&rate=5.219171805903958E-4]:6.782281284594E-1)[&rate=5.219171805903958E-4]:6.217110864651E-3,((148[&rate=5.219171805903958E-4]:2.833067490011E-1,143[&rate=5.219171805903958E-4]:2.805670229737E-1)[&rate=5.219171805903958E-4]:4.115676155899E-1,(104[&rate=5.219171805903958E-4]:3.822138155118E-1,((139[&rate=5.219171805903958E-4]:3.984622588107E-1,111[&rate=5.219171805903958E-4]:2.231197930573E-1)[&rate=5.219171805903958E-4]:3.424856712935E-2,106[&rate=5.219171805903958E-4]:2.409300040223E-1)[&rate=5.219171805903958E-4]:1.412838114895E-1)[&rate=5.219171805903958E-4]:3.345783572983E-1)[&rate=5.219171805903958E-4]:2.792703911681E-2)[&rate=5.219171805903958E-4]:1.6787159829E-1,(((109[&rate=5.219171805903958E-4]:4.227021820268E-1,(112[&rate=5.219171805903958E-4]:2.42384458392E-1,114[&rate=5.219171805903958E-4]:1.601926775701E-1)[&rate=5.219171805903958E-4]:1.830574496622E-1)[&rate=5.219171805903958E-4]:1.739047940794E-1,(108[&rate=5.219171805903958E-4]:2.566053331098E-1,107[&rate=5.219171805903958E-4]:2.593450591372E-1)[&rate=5.219171805903958E-4]:3.180838347773E-1)[&rate=5.219171805903958E-4]:1.286269082377E-1,(13[&rate=5.219171805903958E-4]:3.066153503481E-1,19[&rate=5.219171805903958E-4]:3.449715147318E-1)[&rate=5.219171805903958E-4]:4.213582600231E-1)[&rate=5.219171805903958E-4]:2.065350080647E-1)[&rate=5.219171805903958E-4]:3.005120548203E-1)[&rate=5.219171805903958E-4]:1.381270685859E-1)[&rate=5.219171805903958E-4]:1.821091796368E-1)[&rate=5.219171805903958E-4]:3.941829276162E-1,101[&rate=5.219171805903958E-4]:8.699877943007E-1)[&rate=5.219171805903958E-4]:5.519148029988E-1,147[&rate=5.219171805903958E-4]:5.061154874861E-1)[&rate=5.219171805903958E-4]:2.162386898858E-2,97[&rate=5.219171805903958E-4]:3.993240559281E-1)[&rate=5.219171805903958E-4]:1.402994315498E-1,146[&rate=5.219171805903958E-4]:7.308803180791E-1)[&rate=5.219171805903958E-4]:4.426178190389E-2,((((((7[&rate=5.219171805903958E-4]:3.593333348722E-2,8[&rate=5.219171805903958E-4]:3.593333348722E-2)[&rate=5.219171805903958E-4]:2.623134086546E-1,26[&rate=5.219171805903958E-4]:4.050960572103E-1)[&rate=5.219171805903958E-4]:2.209485617724E-1,31[&rate=5.219171805903958E-4]:6.698802354211E-1)[&rate=5.219171805903958E-4]:6.372458037999E-3,(22[&rate=5.219171805903958E-4]:2.797274005076E-1,27[&rate=5.219171805903958E-4]:2.96165756672E-1)[&rate=5.219171805903958E-4]:3.417307724035E-1)[&rate=5.219171805903958E-4]:3.450552941038E-1,2[&rate=5.219171805903958E-4]:7.939107272888E-1)[&rate=5.219171805903958E-4]:1.66566297462E0,(16[&rate=5.219171805903958E-4]:2.547717021463E0,39[&rate=5.219171805903958E-4]:4.622240953453E-1)[&rate=5.219171805903958E-4]:4.062380373394E-2)[&rate=5.219171805903958E-4]:1.520756216688E-1)[&rate=5.219171805903958E-4]:1.060587417048E-1,(((96[&rate=5.219171805903958E-4]:5.590473717281E-1,(40[&rate=5.219171805903958E-4]:4.30792893535E-1,99[&rate=5.219171805903958E-4]:5.810661175785E-1)[&rate=5.219171805903958E-4]:1.350037983245E-2)[&rate=5.219171805903958E-4]:1.520686334272E-1,((94[&rate=5.219171805903958E-4]:1.402979849691E-1,100[&rate=5.219171805903958E-4]:1.402979849691E-1)[&rate=5.219171805903958E-4]:3.097333122929E-1,95[&rate=5.219171805903958E-4]:5.34730750814E-1)[&rate=5.219171805903958E-4]:2.009754182757E-1)[&rate=5.219171805903958E-4]:7.383926956491E-2,98[&rate=5.219171805903958E-4]:7.986164769059E-1)[&rate=5.219171805903958E-4]:9.078108609331E-2)[&rate=5.219171805903958E-4]:1.796221756253E-1)[&rate=5.219171805903958E-4]:5.502016482768E-1,(((35[&rate=5.219171805903958E-4]:2.173257391255E-2,(121[&rate=5.219171805903958E-4]:2.117723286831E0,36[&rate=5.219171805903958E-4]:3.827123203682E-2)[&rate=5.219171805903958E-4]:3.003668434149E-2)[&rate=5.219171805903958E-4]:2.152719489893E-1,((128[&rate=5.219171805903958E-4]:1.609040632614E0,((((64[&rate=5.219171805903958E-4]:2.732042358309E-1,(62[&rate=5.219171805903958E-4]:2.344132126791E-1,60[&rate=5.219171805903958E-4]:4.263239076136E-2)[&rate=5.219171805903958E-4]:7.988691356285E-2)[&rate=5.219171805903958E-4]:1.042168160472E-1,65[&rate=5.219171805903958E-4]:2.267361203714E-1)[&rate=5.219171805903958E-4]:4.630357992275E-1,(63[&rate=5.219171805903958E-4]:2.033001102449E-1,61[&rate=5.219171805903958E-4]:2.443960006559E-1)[&rate=5.219171805903958E-4]:6.371567408608E-1)[&rate=5.219171805903958E-4]:8.300239323594E-1,(45[&rate=5.219171805903958E-4]:6.909682995582E-1,((47[&rate=5.219171805903958E-4]:1.359960488273E-2,44[&rate=5.219171805903958E-4]:8.13512400848E-3)[&rate=5.219171805903958E-4]:6.642938712735E-1,(((49[&rate=5.219171805903958E-4]:2.93697250136E-1,50[&rate=5.219171805903958E-4]:2.93697250136E-1)[&rate=5.219171805903958E-4]:2.791135402065E-1,((46[&rate=5.219171805903958E-4]:4.428293286778E-1,43[&rate=5.219171805903958E-4]:4.428293286778E-1)[&rate=5.219171805903958E-4]:1.05274483775E-1,((42[&rate=5.219171805903958E-4]:1.827356047435E-1,48[&rate=5.219171805903958E-4]:2.209869708637E-1)[&rate=5.219171805903958E-4]:3.944921581212E-2,41[&rate=5.219171805903958E-4]:2.167203396814E-1)[&rate=5.219171805903958E-4]:2.767386640284E-1)[&rate=5.219171805903958E-4]:5.749386313544E-2)[&rate=5.219171805903958E-4]:6.804062916104E-2,51[&rate=5.219171805903958E-4]:6.463159003778E-1)[&rate=5.219171805903958E-4]:4.255171406953E-3)[&rate=5.219171805903958E-4]:2.127154471329E-2)[&rate=5.219171805903958E-4]:1.074861346293E-1)[&rate=5.219171805903958E-4]:3.718998613558E-2)[&rate=5.219171805903958E-4]:1.890665198926E-3,((((132[&rate=5.219171805903958E-4]:9.418133284954E-2,129[&rate=5.219171805903958E-4]:9.144160682219E-2)[&rate=5.219171805903958E-4]:3.683337053912E-1,(130[&rate=5.219171805903958E-4]:1.689593568758E-1,131[&rate=5.219171805903958E-4]:1.716990829032E-1)[&rate=5.219171805903958E-4]:2.908159553376E-1)[&rate=5.219171805903958E-4]:2.584613758332E-1,69[&rate=5.219171805903958E-4]:8.661818935262E-1)[&rate=5.219171805903958E-4]:4.631545197391E-2,118[&rate=5.219171805903958E-4]:9.015384413904E-1)[&rate=5.219171805903958E-4]:8.491188838202E-1)[&rate=5.219171805903958E-4]:1.548403483763E-1)[&rate=5.219171805903958E-4]:1.933212544296E-1,127[&rate=5.219171805903958E-4]:2.997449065003E0)[&rate=5.219171805903958E-4]:3.898088515789E-1)[&rate=5.219171805903958E-4]:3.916590912162E-2,((((52[&rate=5.219171805903958E-4]:5.163139557542E-1,(((12[&rate=5.219171805903958E-4]:2.214383023861E-1,5[&rate=5.219171805903958E-4]:1.830821380027E-1)[&rate=5.219171805903958E-4]:1.627525002533E-1,29[&rate=5.219171805903958E-4]:4.910401177079E-1)[&rate=5.219171805903958E-4]:4.152720015228E-1,103[&rate=5.219171805903958E-4]:6.73435406902E-1)[&rate=5.219171805903958E-4]:1.507172283413E0)[&rate=5.219171805903958E-4]:1.855527170281E-1,(53[&rate=5.219171805903958E-4]:6.903872587009E-1,(((137[&rate=5.219171805903958E-4]:4.96686798422E-1,134[&rate=5.219171805903958E-4]:4.254539217098E-1)[&rate=5.219171805903958E-4]:1.905183742515E-1,133[&rate=5.219171805903958E-4]:6.461092822624E-1)[&rate=5.219171805903958E-4]:8.221676343431E-1,((75[&rate=5.219171805903958E-4]:6.318822975679E-1,((74[&rate=5.219171805903958E-4]:3.241122725117E-1,76[&rate=5.219171805903958E-4]:3.241122725117E-1)[&rate=5.219171805903958E-4]:1.118409033129E-1,70[&rate=5.219171805903958E-4]:3.975970114411E-1)[&rate=5.219171805903958E-4]:1.959291217433E-1)[&rate=5.219171805903958E-4]:1.046233219678E-1,((73[&rate=5.219171805903958E-4]:3.160217173677E-1,(77[&rate=5.219171805903958E-4]:1.899912086631E-1,71[&rate=5.219171805903958E-4]:1.26977510033E-1)[&rate=5.219171805903958E-4]:1.205510566499E-1)[&rate=5.219171805903958E-4]:3.255811644726E-1,(((82[&rate=5.219171805903958E-4]:2.192012117826E-1,(72[&rate=5.219171805903958E-4]:1.028325632321E-1,78[&rate=5.219171805903958E-4]:1.247503714514E-1)[&rate=5.219171805903958E-4]:8.623166224912E-2)[&rate=5.219171805903958E-4]:1.142919729889E-1,79[&rate=5.219171805903958E-4]:3.252740066894E-1)[&rate=5.219171805903958E-4]:2.341852054342E-1,(81[&rate=5.219171805903958E-4]:2.90692400093E-1,80[&rate=5.219171805903958E-4]:2.90692400093E-1)[&rate=5.219171805903958E-4]:2.605476339483E-1)[&rate=5.219171805903958E-4]:4.104777930591E-2)[&rate=5.219171805903958E-4]:9.490273769541E-2)[&rate=5.219171805903958E-4]:6.961548587136E-1)[&rate=5.219171805903958E-4]:4.189839063609E-3)[&rate=5.219171805903958E-4]:3.282692770028E-3)[&rate=5.219171805903958E-4]:3.553300148573E-1,125[&rate=5.219171805903958E-4]:8.38617452667E-1)[&rate=5.219171805903958E-4]:2.476743440087E-1,((57[&rate=5.219171805903958E-4]:5.358453544814E-1,((((37[&rate=5.219171805903958E-4]:1.370458955839E-1,59[&rate=5.219171805903958E-4]:9.879452946372E-2)[&rate=5.219171805903958E-4]:2.828932947273E-1,58[&rate=5.219171805903958E-4]:4.008135072512E-1)[&rate=5.219171805903958E-4]:6.720683488626E-2,54[&rate=5.219171805903958E-4]:4.106432929571E-1)[&rate=5.219171805903958E-4]:6.226649928962E-3,(56[&rate=5.219171805903958E-4]:3.78694989264E-1,55[&rate=5.219171805903958E-4]:3.78694989264E-1)[&rate=5.219171805903958E-4]:6.822959843068E-2)[&rate=5.219171805903958E-4]:7.7991805038E-2)[&rate=5.219171805903958E-4]:2.041024366823E-1,68[&rate=5.219171805903958E-4]:6.880352228576E-1)[&rate=5.219171805903958E-4]:2.315899071514E-1)[&rate=5.219171805903958E-4]:4.873960457954E-1)[&rate=5.219171805903958E-4]:1.270635018626E-2,34[&rate=5.219171805903958E-4]:8.993189588249E-3)[&rate=5.219171805903958E-4]:7.103151195849E-2)[&rate=5.219171805903958E-4]:1.355316970864E-2);
tree STATE_24680000 [&joint=-20971.672807683928,lnP=-20971.672807683928] = [&R] ((((((((119[&rate=5.605459569220955E-4]:8.81814378457E-1,120[&rate=5.605459569220955E-4]:7.859239674982E-1)[&rate=5.605459569220955E-4]:9.933171362084E-1,126[&rate=5.605459569220955E-4]:1.089428992022E0)[&rate=5.605459569220955E-4]:3.240210430336E-1,((138[&rate=5.605459569220955E-4]:2.847484444682E-1,136[&rate=5.605459569220955E-4]:1.53241595153E-1)[&rate=5.605459569220955E-4]:2.471299629804E-1,135[&rate=5.605459569220955E-4]:3.318784074485E-1)[&rate=5.605459569220955E-4]:1.519328944771E0)[&rate=5.605459569220955E-4]:5.429261962486E-2,66[&rate=5.605459569220955E-4]:2.205684649951E-1)[&rate=5.605459569220955E-4]:2.329953564275E-1,(67[&rate=5.605459569220955E-4]:2.713022617996E-1,(122[&rate=5.605459569220955E-4]:2.678132580799E-1,(124[&rate=5.605459569220955E-4]:2.428316142797E-1,123[&rate=5.605459569220955E-4]:2.455638547168E-1)[&rate=5.605459569220955E-4]:2.224940336307E-2)[&rate=5.605459569220955E-4]:5.047615540604E-1)[&rate=5.605459569220955E-4]:1.82261559623E-1)[&rate=5.605459569220955E-4]:3.439615006535E-1,((((53[&rate=5.605459569220955E-4]:7.727902496584E-1,((75[&rate=5.605459569220955E-4]:4.307367940894E-1,((76[&rate=5.605459569220955E-4]:3.445249659955E-1,74[&rate=5.605459569220955E-4]:3.445249659955E-1)[&rate=5.605459569220955E-4]:4.698200193878E-3,70[&rate=5.605459569220955E-4]:3.108670018059E-1)[&rate=5.605459569220955E-4]:8.151362789999E-2)[&rate=5.605459569220955E-4]:2.829097215101E-1,((77[&rate=5.605459569220955E-4]:3.323421969518E-1,71[&rate=5.605459569220955E-4]:2.693284983217E-1)[&rate=5.605459569220955E-4]:1.758525812127E-1,(((79[&rate=5.605459569220955E-4]:2.290247945635E-1,82[&rate=5.605459569220955E-4]:2.372439726455E-1)[&rate=5.605459569220955E-4]:5.467756163235E-2,(78[&rate=5.605459569220955E-4]:2.436951238605E-1,72[&rate=5.605459569220955E-4]:2.217773156412E-1)[&rate=5.605459569220955E-4]:4.000723233536E-2)[&rate=5.605459569220955E-4]:1.041493529421E-1,(73[&rate=5.605459569220955E-4]:4.154287661694E-1,(81[&rate=5.605459569220955E-4]:2.124950852741E-1,80[&rate=5.605459569220955E-4]:2.124950852741E-1)[&rate=5.605459569220955E-4]:1.536186124021E-1)[&rate=5.605459569220955E-4]:1.35188333794E-2)[&rate=5.605459569220955E-4]:8.472663067051E-2)[&rate=5.605459569220955E-4]:1.999722853802E-1)[&rate=5.605459569220955E-4]:8.05606792671E-1)[&rate=5.605459569220955E-4]:1.346855511867E-1,(((((12[&rate=5.605459569220955E-4]:1.878019383933E-1,5[&rate=5.605459569220955E-4]:1.494457740099E-1)[&rate=5.605459569220955E-4]:2.451721841405E-1,29[&rate=5.605459569220955E-4]:5.398234376024E-1)[&rate=5.605459569220955E-4]:2.034284080426E-1,103[&rate=5.605459569220955E-4]:5.103751333162E-1)[&rate=5.605459569220955E-4]:1.565760705744E0,((133[&rate=5.605459569220955E-4]:3.650700849859E-1,137[&rate=5.605459569220955E-4]:4.061659753969E-1)[&rate=5.605459569220955E-4]:3.152774931423E-2,134[&rate=5.605459569220955E-4]:3.664608479989E-1)[&rate=5.605459569220955E-4]:7.891270458562E-1)[&rate=5.605459569220955E-4]:4.852201767647E-2,52[&rate=5.605459569220955E-4]:4.60364122176E-1)[&rate=5.605459569220955E-4]:4.553083999804E-1)[&rate=5.605459569220955E-4]:1.101040640111E-1,125[&rate=5.605459569220955E-4]:8.071973511949E-1)[&rate=5.605459569220955E-4]:5.191039581493E-1,((57[&rate=5.605459569220955E-4]:5.45138187655E-1,(((56[&rate=5.605459569220955E-4]:4.044506698005E-1,55[&rate=5.605459569220955E-4]:4.044506698005E-1)[&rate=5.605459569220955E-4]:3.253305394584E-2,(54[&rate=5.605459569220955E-4]:3.060418038734E-1,58[&rate=5.605459569220955E-4]:3.634188530537E-1)[&rate=5.605459569220955E-4]:1.008872750644E-1)[&rate=5.605459569220955E-4]:2.891356261109E-3,(59[&rate=5.605459569220955E-4]:4.194639853052E-1,37[&rate=5.605459569220955E-4]:4.577153514254E-1)[&rate=5.605459569220955E-4]:2.860781601388E-2)[&rate=5.605459569220955E-4]:9.433414589884E-2)[&rate=5.605459569220955E-4]:2.97322666821E-1,68[&rate=5.605459569220955E-4]:7.9054828617E-1)[&rate=5.605459569220955E-4]:3.690863565075E-1)[&rate=5.605459569220955E-4]:1.856113171708E-1)[&rate=5.605459569220955E-4]:1.058027517301E-1,32[&rate=5.605459569220955E-4]:1.8396566957E-2)[&rate=5.605459569220955E-4]:7.740801240879E-2,(33[&rate=5.605459569220955E-4]:4.172091346885E-2,(((38[&rate=5.605459569220955E-4]:6.612627722393E-1,((146[&rate=5.605459569220955E-4]:7.203378635714E-1,(39[&rate=5.605459569220955E-4]:5.53747221752E-1,(((97[&rate=5.605459569220955E-4]:3.725738338721E-1,16[&rate=5.605459569220955E-4]:2.529105011356E0)[&rate=5.605459569220955E-4]:8.752717379488E-3,((31[&rate=5.605459569220955E-4]:7.775904903904E-1,(((7[&rate=5.605459569220955E-4]:4.280037222827E-1,8[&rate=5.605459569220955E-4]:4.280037222827E-1)[&rate=5.605459569220955E-4]:6.756858124827E-2,26[&rate=5.605459569220955E-4]:6.024216185995E-1)[&rate=5.605459569220955E-4]:1.289193148529E-1,(22[&rate=5.605459569220955E-4]:4.695450235208E-1,27[&rate=5.605459569220955E-4]:4.859833796852E-1)[&rate=5.605459569220955E-4]:2.50837005822E-1)[&rate=5.605459569220955E-4]:2.413940499593E-3)[&rate=5.605459569220955E-4]:2.540473858629E-1,2[&rate=5.605459569220955E-4]:8.042406159793E-1)[&rate=5.605459569220955E-4]:1.604849989468E0)[&rate=5.605459569220955E-4]:4.43533081216E-2,(((((((87[&rate=5.605459569220955E-4]:2.002870590405E-1,(92[&rate=5.605459569220955E-4]:1.645765285535E-1,(90[&rate=5.605459569220955E-4]:5.997585400552E-2,91[&rate=5.605459569220955E-4]:5.997585400552E-2)[&rate=5.605459569220955E-4]:1.04600674548E-1)[&rate=5.605459569220955E-4]:4.940916062404E-2)[&rate=5.605459569220955E-4]:3.337506791917E-2,(((93[&rate=5.605459569220955E-4]:1.194751316105E-1,83[&rate=5.605459569220955E-4]:1.057765014734E-1)[&rate=5.605459569220955E-4]:5.985547154213E-3,(85[&rate=5.605459569220955E-4]:7.641195977113E-2,84[&rate=5.605459569220955E-4]:7.641195977113E-2)[&rate=5.605459569220955E-4]:3.535008885652E-2)[&rate=5.605459569220955E-4]:4.020747657934E-2,86[&rate=5.605459569220955E-4]:1.51969525207E-1)[&rate=5.605459569220955E-4]:8.16926017527E-2)[&rate=5.605459569220955E-4]:6.204064163349E-2,(88[&rate=5.605459569220955E-4]:1.095583991169E-1,89[&rate=5.605459569220955E-4]:1.232570292539E-1)[&rate=5.605459569220955E-4]:1.861443694763E-1)[&rate=5.605459569220955E-4]:9.345482078956E-1,(((15[&rate=5.605459569220955E-4]:4.767597637829E-1,10[&rate=5.605459569220955E-4]:4.384035993994E-1)[&rate=5.605459569220955E-4]:1.418716848737E-1,(6[&rate=5.605459569220955E-4]:4.920803469863E-1,18[&rate=5.605459569220955E-4]:5.550940456165E-1)[&rate=5.605459569220955E-4]:7.175658112238E-2)[&rate=5.605459569220955E-4]:4.473992813842E-2,3[&rate=5.605459569220955E-4]:5.565220617267E-1)[&rate=5.605459569220955E-4]:1.34002887365E-1)[&rate=5.605459569220955E-4]:9.236893886852E-1,(((142[&rate=5.605459569220955E-4]:5.96101525904E-1,((145[&rate=5.605459569220955E-4]:9.602025148744E-2,141[&rate=5.605459569220955E-4]:9.328052545986E-2)[&rate=5.605459569220955E-4]:2.045107958458E-1,144[&rate=5.605459569220955E-4]:2.950515952783E-1)[&rate=5.605459569220955E-4]:2.955704785708E-1)[&rate=5.605459569220955E-4]:9.588434675826E-1,((((117[&rate=5.605459569220955E-4]:6.507025506256E-1,(105[&rate=5.605459569220955E-4]:4.902488324184E-1,110[&rate=5.605459569220955E-4]:5.121666406375E-1)[&rate=5.605459569220955E-4]:1.303167319058E-1)[&rate=5.605459569220955E-4]:8.717715998801E-3,113[&rate=5.605459569220955E-4]:6.566805405968E-1)[&rate=5.605459569220955E-4]:1.090118063136E-1,(((30[&rate=5.605459569220955E-4]:5.078338638629E-1,4[&rate=5.605459569220955E-4]:3.352311241369E-1)[&rate=5.605459569220955E-4]:2.579732446851E-1,(14[&rate=5.605459569220955E-4]:5.38694022097E-1,17[&rate=5.605459569220955E-4]:5.770501864807E-1)[&rate=5.605459569220955E-4]:1.120445933002E-1)[&rate=5.605459569220955E-4]:7.855558648612E-3,9[&rate=5.605459569220955E-4]:6.503749959637E-1)[&rate=5.605459569220955E-4]:1.070981728646E-1)[&rate=5.605459569220955E-4]:3.534156774217E-1,(((115[&rate=5.605459569220955E-4]:5.418260859671E-1,(13[&rate=5.605459569220955E-4]:4.049606896392E-1,19[&rate=5.605459569220955E-4]:4.433168540229E-1)[&rate=5.605459569220955E-4]:2.190571771498E-1)[&rate=5.605459569220955E-4]:9.208153825089E-2,(((109[&rate=5.605459569220955E-4]:3.967443845882E-1,107[&rate=5.605459569220955E-4]:3.775663023965E-1)[&rate=5.605459569220955E-4]:4.566233371801E-2,(112[&rate=5.605459569220955E-4]:2.606589025377E-1,114[&rate=5.605459569220955E-4]:1.784671217159E-1)[&rate=5.605459569220955E-4]:1.844875417958E-1)[&rate=5.605459569220955E-4]:9.365305311684E-2,108[&rate=5.605459569220955E-4]:5.14141963204E-1)[&rate=5.605459569220955E-4]:1.772999075894E-1)[&rate=5.605459569220955E-4]:2.303968711252E-1,((((104[&rate=5.605459569220955E-4]:3.47782096451E-1,106[&rate=5.605459569220955E-4]:3.47782096451E-1)[&rate=5.605459569220955E-4]:1.689012527151E-1,(111[&rate=5.605459569220955E-4]:4.324985208203E-1,116[&rate=5.605459569220955E-4]:3.557861920532E-1)[&rate=5.605459569220955E-4]:1.006231845102E-1)[&rate=5.605459569220955E-4]:6.14577645326E-2,139[&rate=5.605459569220955E-4]:7.699219356164E-1)[&rate=5.605459569220955E-4]:2.697436331481E-1,(148[&rate=5.605459569220955E-4]:3.283108777561E-1,143[&rate=5.605459569220955E-4]:3.255711517288E-1)[&rate=5.605459569220955E-4]:4.976560608716E-1)[&rate=5.605459569220955E-4]:7.66937210991E-2)[&rate=5.605459569220955E-4]:1.72611748167E-1)[&rate=5.605459569220955E-4]:2.632342294283E-1)[&rate=5.605459569220955E-4]:2.235462313406E-2,(((23[&rate=5.605459569220955E-4]:7.139079997856E-1,(20[&rate=5.605459569220955E-4]:6.41098630413E-1,25[&rate=5.605459569220955E-4]:6.602767126047E-1)[&rate=5.605459569220955E-4]:6.459019129057E-2)[&rate=5.605459569220955E-4]:1.187644528322E-1,(11[&rate=5.605459569220955E-4]:6.183869029022E-1,140[&rate=5.605459569220955E-4]:5.992088207105E-1)[&rate=5.605459569220955E-4]:1.293540428664E-1)[&rate=5.605459569220955E-4]:4.634278062936E-1,(102[&rate=5.605459569220955E-4]:4.715070593638E-2,((1[&rate=5.605459569220955E-4]:2.42660078198E-2,(28[&rate=5.605459569220955E-4]:6.636983307676E-1,21[&rate=5.605459569220955E-4]:6.390407965211E-1)[&rate=5.605459569220955E-4]:1.468690469152E-1)[&rate=5.605459569220955E-4]:7.38258506522E-2,24[&rate=5.605459569220955E-4]:8.789137762802E-1)[&rate=5.605459569220955E-4]:3.298807652725E-1)[&rate=5.605459569220955E-4]:9.826462146831E-2)[&rate=5.605459569220955E-4]:1.853089467501E-1)[&rate=5.605459569220955E-4]:2.862297896494E-1)[&rate=5.605459569220955E-4]:2.526506736808E-1,101[&rate=5.605459569220955E-4]:8.641252854301E-1)[&rate=5.605459569220955E-4]:5.515581919808E-1,147[&rate=5.605459569220955E-4]:4.998963675974E-1)[&rate=5.605459569220955E-4]:5.419879232226E-2)[&rate=5.605459569220955E-4]:5.702911101261E-2)[&rate=5.605459569220955E-4]:4.637206258454E-2)[&rate=5.605459569220955E-4]:6.75836306599E-2,((((94[&rate=5.605459569220955E-4]:1.991478818301E-1,100[&rate=5.605459569220955E-4]:1.991478818301E-1)[&rate=5.605459569220955E-4]:6.490183249424E-2,95[&rate=5.605459569220955E-4]:3.487491678764E-1)[&rate=5.605459569220955E-4]:2.442811397613E-1,98[&rate=5.605459569220955E-4]:5.82101345889E-1)[&rate=5.605459569220955E-4]:6.192719311319E-2,(40[&rate=5.605459569220955E-4]:5.010763823724E-1,(96[&rate=5.605459569220955E-4]:5.461038762029E-1,99[&rate=5.605459569220955E-4]:5.816230018857E-1)[&rate=5.605459569220955E-4]:6.972660453019E-2)[&rate=5.605459569220955E-4]:1.453685608348E-2)[&rate=5.605459569220955E-4]:1.520896765405E-1)[&rate=5.605459569220955E-4]:6.186586817195E-2)[&rate=5.605459569220955E-4]:5.228535627418E-1,(((36[&rate=5.605459569220955E-4]:7.477187011932E-2,35[&rate=5.605459569220955E-4]:2.819652765357E-2)[&rate=5.605459569220955E-4]:1.364268559159E-2,(127[&rate=5.605459569220955E-4]:2.527126522121E0,121[&rate=5.605459569220955E-4]:2.08603063171E0)[&rate=5.605459569220955E-4]:8.183597879582E-2)[&rate=5.605459569220955E-4]:3.439108634812E-1,((((((65[&rate=5.605459569220955E-4]:9.801917111703E-2,62[&rate=5.605459569220955E-4]:2.897999930348E-1)[&rate=5.605459569220955E-4]:9.304070726875E-3,(64[&rate=5.605459569220955E-4]:1.919587560859E-1,60[&rate=5.605459569220955E-4]:4.127382457924E-2)[&rate=5.605459569220955E-4]:6.604941726467E-2)[&rate=5.605459569220955E-4]:1.463333025212E-1,(63[&rate=5.605459569220955E-4]:2.099439131763E-2,61[&rate=5.605459569220955E-4]:6.209028172867E-2)[&rate=5.605459569220955E-4]:3.833470845541E-1)[&rate=5.605459569220955E-4]:1.00239598174E0,((((132[&rate=5.605459569220955E-4]:1.881825952599E-1,129[&rate=5.605459569220955E-4]:1.854428692326E-1)[&rate=5.605459569220955E-4]:6.188986753564E-2,(130[&rate=5.605459569220955E-4]:1.540022345144E-1,131[&rate=5.605459569220955E-4]:1.567419605418E-1)[&rate=5.605459569220955E-4]:9.333050225381E-2)[&rate=5.605459569220955E-4]:4.488641974581E-1,69[&rate=5.605459569220955E-4]:8.441421397059E-1)[&rate=5.605459569220955E-4]:5.343598042544E-4,118[&rate=5.605459569220955E-4]:8.337175954005E-1)[&rate=5.605459569220955E-4]:6.141157526221E-1)[&rate=5.605459569220955E-4]:1.926770864118E-1,128[&rate=5.605459569220955E-4]:1.500784407037E0)[&rate=5.605459569220955E-4]:2.974890516319E-1,(((45[&rate=5.605459569220955E-4]:5.847582993126E-1,(44[&rate=5.605459569220955E-4]:3.982342710384E-3,47[&rate=5.605459569220955E-4]:9.446823584637E-3)[&rate=5.605459569220955E-4]:5.835081970393E-1)[&rate=5.605459569220955E-4]:1.515154020198E-1,((43[&rate=5.605459569220955E-4]:5.597121604505E-1,46[&rate=5.605459569220955E-4]:5.597121604505E-1)[&rate=5.605459569220955E-4]:1.172679490591E-1,((42[&rate=5.605459569220955E-4]:4.911025920412E-1,41[&rate=5.605459569220955E-4]:4.856381111669E-1)[&rate=5.605459569220955E-4]:2.430938961456E-2,48[&rate=5.605459569220955E-4]:5.53663347776E-1)[&rate=5.605459569220955E-4]:1.123877999851E-1)[&rate=5.605459569220955E-4]:6.749031313415E-2)[&rate=5.605459569220955E-4]:3.25974963671E-2,(51[&rate=5.605459569220955E-4]:7.454783527075E-1,(49[&rate=5.605459569220955E-4]:5.391445164605E-1,50[&rate=5.605459569220955E-4]:5.391445164605E-1)[&rate=5.605459569220955E-4]:2.008693553727E-1)[&rate=5.605459569220955E-4]:4.267161931848E-3)[&rate=5.605459569220955E-4]:2.560060486782E-1)[&rate=5.605459569220955E-4]:1.16243741345E-1)[&rate=5.605459569220955E-4]:1.960008117394E-1)[&rate=5.605459569220955E-4]:3.260184743538E-1,34[&rate=5.605459569220955E-4]:4.475566418943E-2)[&rate=5.605459569220955E-4]:1.340360544379E-2)[&rate=5.605459569220955E-4]:5.956311795166E-2);
tree STATE_24690000 [&joint=-20989.67060743145,lnP=-20989.67060743145] = [&R] ((((67[&rate=5.814819607942495E-4]:4.166925819362E-1,(122[&rate=5.814819607942495E-4]:3.960922777336E-1,(123[&rate=5.814819607942495E-4]:3.637153875972E-1,124[&rate=5.814819607942495E-4]:3.609831471601E-1)[&rate=5.814819607942495E-4]:3.237689013645E-2)[&rate=5.814819607942495E-4]:5.218728545432E-1)[&rate=5.814819607942495E-4]:8.150984953674E-2,(66[&rate=5.814819607942495E-4]:4.567117496628E-1,((119[&rate=5.814819607942495E-4]:1.905647033959E0,126[&rate=5.814819607942495E-4]:1.119944511316E0)[&rate=5.814819607942495E-4]:6.367993348612E-2,(120[&rate=5.814819607942495E-4]:9.004555836252E-1,((138[&rate=5.814819607942495E-4]:2.339001945309E-1,136[&rate=5.814819607942495E-4]:1.023933452157E-1)[&rate=5.814819607942495E-4]:5.502556703582E-1,135[&rate=5.814819607942495E-4]:5.841558648891E-1)[&rate=5.814819607942495E-4]:6.424492421564E-2)[&rate=5.814819607942495E-4]:9.729809728613E-1)[&rate=5.814819607942495E-4]:5.202614945461E-1)[&rate=5.814819607942495E-4]:4.149068181017E-2)[&rate=5.814819607942495E-4]:4.00368759181E-1,(((((38[&rate=5.814819607942495E-4]:6.431087022668E-1,(((39[&rate=5.814819607942495E-4]:5.311371969501E-1,(((((3[&rate=5.814819607942495E-4]:5.895678735093E-1,18[&rate=5.814819607942495E-4]:7.046363666599E-1)[&rate=5.814819607942495E-4]:1.572573644108E-1,((15[&rate=5.814819607942495E-4]:3.367083666793E-1,10[&rate=5.814819607942495E-4]:2.983522022959E-1)[&rate=5.814819607942495E-4]:4.879981368248E-1,(((87[&rate=5.814819607942495E-4]:2.152659053194E-1,((93[&rate=5.814819607942495E-4]:3.559895150646E-2,84[&rate=5.814819607942495E-4]:2.190032136945E-2)[&rate=5.814819607942495E-4]:1.709287715058E-1,(92[&rate=5.814819607942495E-4]:1.486554541739E-1,(90[&rate=5.814819607942495E-4]:1.021760759115E-1,91[&rate=5.814819607942495E-4]:1.021760759115E-1)[&rate=5.814819607942495E-4]:4.647937826245E-2)[&rate=5.814819607942495E-4]:5.787226883832E-2)[&rate=5.814819607942495E-4]:2.243681244421E-2)[&rate=5.814819607942495E-4]:2.449630565313E-1,((85[&rate=5.814819607942495E-4]:7.582359870428E-2,86[&rate=5.814819607942495E-4]:7.582359870428E-2)[&rate=5.814819607942495E-4]:1.419702518901E-1,83[&rate=5.814819607942495E-4]:2.177938505944E-1)[&rate=5.814819607942495E-4]:2.424351112564E-1)[&rate=5.814819607942495E-4]:4.590056754985E-2,(88[&rate=5.814819607942495E-4]:7.643913304219E-2,89[&rate=5.814819607942495E-4]:9.013776317921E-2)[&rate=5.814819607942495E-4]:4.296903963584E-1)[&rate=5.814819607942495E-4]:7.514536864324E-1)[&rate=5.814819607942495E-4]:2.89680494843E-2)[&rate=5.814819607942495E-4]:1.312702458016E-3,6[&rate=5.814819607942495E-4]:8.001927348986E-1)[&rate=5.814819607942495E-4]:5.84019979705E-1,(((142[&rate=5.814819607942495E-4]:3.851871130109E-1,((145[&rate=5.814819607942495E-4]:1.226819923025E-1,141[&rate=5.814819607942495E-4]:1.199422662749E-1)[&rate=5.814819607942495E-4]:1.871468340805E-1,144[&rate=5.814819607942495E-4]:3.04349374328E-1)[&rate=5.814819607942495E-4]:7.535828662795E-2)[&rate=5.814819607942495E-4]:1.053211147044E0,(((11[&rate=5.814819607942495E-4]:3.767630606065E-1,140[&rate=5.814819607942495E-4]:3.575849784147E-1)[&rate=5.814819607942495E-4]:1.427705844654E-1,((20[&rate=5.814819607942495E-4]:2.830146716453E-1,25[&rate=5.814819607942495E-4]:3.02192753837E-1)[&rate=5.814819607942495E-4]:1.796134352191E-1,23[&rate=5.814819607942495E-4]:4.708472849465E-1)[&rate=5.814819607942495E-4]:1.336178669746E-1)[&rate=5.814819607942495E-4]:5.962236058529E-1,(102[&rate=5.814819607942495E-4]:1.421966079051E-2,((1[&rate=5.814819607942495E-4]:2.361035738443E-2,(28[&rate=5.814819607942495E-4]:4.35834674248E-1,21[&rate=5.814819607942495E-4]:4.111771400016E-1)[&rate=5.814819607942495E-4]:3.740770529994E-1)[&rate=5.814819607942495E-4]:1.093256099736E-1,24[&rate=5.814819607942495E-4]:9.137578851663E-1)[&rate=5.814819607942495E-4]:2.621056112406E-1)[&rate=5.814819607942495E-4]:3.578416547674E-2)[&rate=5.814819607942495E-4]:1.418190913218E-1)[&rate=5.814819607942495E-4]:6.771873533192E-2,(((117[&rate=5.814819607942495E-4]:9.063745762018E-1,((105[&rate=5.814819607942495E-4]:3.288817147417E-1,110[&rate=5.814819607942495E-4]:3.507995229608E-1)[&rate=5.814819607942495E-4]:5.258527010239E-1,((14[&rate=5.814819607942495E-4]:2.196924291677E-1,17[&rate=5.814819607942495E-4]:2.580485935514E-1)[&rate=5.814819607942495E-4]:5.444287827E-1,113[&rate=5.814819607942495E-4]:7.641212118677E-1)[&rate=5.814819607942495E-4]:1.180104641718E-1)[&rate=5.814819607942495E-4]:2.150317413479E-2)[&rate=5.814819607942495E-4]:5.643197334612E-2,((30[&rate=5.814819607942495E-4]:4.122870907801E-1,4[&rate=5.814819607942495E-4]:2.396843510541E-1)[&rate=5.814819607942495E-4]:5.036932095014E-1,9[&rate=5.814819607942495E-4]:7.926926290486E-1)[&rate=5.814819607942495E-4]:1.591550163897E-1)[&rate=5.814819607942495E-4]:2.705300127937E-1,((((148[&rate=5.814819607942495E-4]:2.278727598382E-1,143[&rate=5.814819607942495E-4]:2.251330338109E-1)[&rate=5.814819607942495E-4]:5.222233428326E-1,((104[&rate=5.814819607942495E-4]:3.072529415296E-1,(111[&rate=5.814819607942495E-4]:2.665167997389E-1,106[&rate=5.814819607942495E-4]:2.500784435745E-1)[&rate=5.814819607942495E-4]:5.717449795515E-2)[&rate=5.814819607942495E-4]:9.544488856565E-3,139[&rate=5.814819607942495E-4]:5.085782523039E-1)[&rate=5.814819607942495E-4]:4.552164805037E-1)[&rate=5.814819607942495E-4]:5.106337273233E-2,116[&rate=5.814819607942495E-4]:7.628033110194E-1)[&rate=5.814819607942495E-4]:1.913922740691E-2,((115[&rate=5.814819607942495E-4]:5.014895530244E-1,(13[&rate=5.814819607942495E-4]:3.940744896677E-1,19[&rate=5.814819607942495E-4]:4.324306540513E-1)[&rate=5.814819607942495E-4]:1.896068441786E-1)[&rate=5.814819607942495E-4]:5.067791868423E-4,(108[&rate=5.814819607942495E-4]:3.788197071287E-1,(((112[&rate=5.814819607942495E-4]:9.855967225229E-2,114[&rate=5.814819607942495E-4]:1.636789143043E-2)[&rate=5.814819607942495E-4]:1.255941739678E-1,107[&rate=5.814819607942495E-4]:2.02236038001E-1)[&rate=5.814819607942495E-4]:7.761075172909E-2,109[&rate=5.814819607942495E-4]:2.990248719218E-1)[&rate=5.814819607942495E-4]:1.017126434259E-1)[&rate=5.814819607942495E-4]:1.80710871658E-1)[&rate=5.814819607942495E-4]:2.799462062151E-1)[&rate=5.814819607942495E-4]:3.664625170658E-1)[&rate=5.814819607942495E-4]:1.029174193465E-1)[&rate=5.814819607942495E-4]:7.535599318956E-2)[&rate=5.814819607942495E-4]:4.480571471609E-1,101[&rate=5.814819607942495E-4]:7.774753412165E-1)[&rate=5.814819607942495E-4]:7.268260147274E-1)[&rate=5.814819607942495E-4]:1.257138761287E-1,(((((((7[&rate=5.814819607942495E-4]:3.445386405575E-1,8[&rate=5.814819607942495E-4]:3.445386405575E-1)[&rate=5.814819607942495E-4]:1.384406590325E-1,26[&rate=5.814819607942495E-4]:5.898286146586E-1)[&rate=5.814819607942495E-4]:1.907898367848E-1,31[&rate=5.814819607942495E-4]:8.244540678817E-1)[&rate=5.814819607942495E-4]:9.531532244915E-2,(22[&rate=5.814819607942495E-4]:5.237068049412E-1,27[&rate=5.814819607942495E-4]:5.401451611056E-1)[&rate=5.814819607942495E-4]:3.412680648416E-1)[&rate=5.814819607942495E-4]:2.2252402068E-1,2[&rate=5.814819607942495E-4]:9.148961507369E-1)[&rate=5.814819607942495E-4]:1.607582593167E0,(146[&rate=5.814819607942495E-4]:6.723994250815E-1,(97[&rate=5.814819607942495E-4]:3.293433959577E-1,147[&rate=5.814819607942495E-4]:4.577586965043E-1)[&rate=5.814819607942495E-4]:1.517991985227E-1)[&rate=5.814819607942495E-4]:1.357209522803E-2)[&rate=5.814819607942495E-4]:6.73304446468E-2,((98[&rate=5.814819607942495E-4]:6.508637389349E-1,((94[&rate=5.814819607942495E-4]:9.825807833638E-2,100[&rate=5.814819607942495E-4]:9.825807833638E-2)[&rate=5.814819607942495E-4]:3.98935239857E-1,95[&rate=5.814819607942495E-4]:5.818927717454E-1)[&rate=5.814819607942495E-4]:7.989992893824E-2)[&rate=5.814819607942495E-4]:2.20626643065E-2,(96[&rate=5.814819607942495E-4]:5.972991680767E-1,(40[&rate=5.814819607942495E-4]:4.772759568857E-1,99[&rate=5.814819607942495E-4]:6.275491809292E-1)[&rate=5.814819607942495E-4]:5.269112830349E-3)[&rate=5.814819607942495E-4]:6.196603297913E-2)[&rate=5.814819607942495E-4]:8.857228302628E-2)[&rate=5.814819607942495E-4]:2.376768735739E-2)[&rate=5.814819607942495E-4]:3.415721410381E-2,16[&rate=5.814819607942495E-4]:2.7765012133E0)[&rate=5.814819607942495E-4]:2.040642601328E-2)[&rate=5.814819607942495E-4]:7.438272732005E-1,(((121[&rate=5.814819607942495E-4]:2.220951445055E0,127[&rate=5.814819607942495E-4]:2.662047335466E0)[&rate=5.814819607942495E-4]:2.248224092436E-1,(36[&rate=5.814819607942495E-4]:2.475352185505E-1,35[&rate=5.814819607942495E-4]:2.009598760847E-1)[&rate=5.814819607942495E-4]:1.18786580954E-1)[&rate=5.814819607942495E-4]:1.217104217053E-1,((128[&rate=5.814819607942495E-4]:1.35466016235E0,((((62[&rate=5.814819607942495E-4]:3.272944513388E-1,65[&rate=5.814819607942495E-4]:1.355136294211E-1)[&rate=5.814819607942495E-4]:3.0299747767E-2,(64[&rate=5.814819607942495E-4]:2.573614427358E-1,60[&rate=5.814819607942495E-4]:1.066765112291E-1)[&rate=5.814819607942495E-4]:5.913686595901E-2)[&rate=5.814819607942495E-4]:3.091252995119E-1,(63[&rate=5.814819607942495E-4]:5.122359628636E-1,61[&rate=5.814819607942495E-4]:5.533318532746E-1)[&rate=5.814819607942495E-4]:1.133876453431E-1)[&rate=5.814819607942495E-4]:7.713811392816E-1,(((129[&rate=5.814819607942495E-4]:6.246052613065E-3,132[&rate=5.814819607942495E-4]:8.985778640422E-3)[&rate=5.814819607942495E-4]:1.870769058345E-1,(130[&rate=5.814819607942495E-4]:9.180992223651E-2,131[&rate=5.814819607942495E-4]:9.454964826387E-2)[&rate=5.814819607942495E-4]:1.01513036211E-1)[&rate=5.814819607942495E-4]:4.406360176152E-1,(118[&rate=5.814819607942495E-4]:6.49939188771E-1,69[&rate=5.814819607942495E-4]:6.608980928807E-1)[&rate=5.814819607942495E-4]:1.210060886617E-1)[&rate=5.814819607942495E-4]:6.671553604666E-1)[&rate=5.814819607942495E-4]:5.628555184767E-2)[&rate=5.814819607942495E-4]:4.291405087082E-1,((((51[&rate=5.814819607942495E-4]:5.909449611104E-1,(49[&rate=5.814819607942495E-4]:4.112653859502E-1,50[&rate=5.814819607942495E-4]:4.112653859502E-1)[&rate=5.814819607942495E-4]:1.742150942859E-1)[&rate=5.814819607942495E-4]:6.690405534484E-2,((46[&rate=5.814819607942495E-4]:4.606612977603E-1,((42[&rate=5.814819607942495E-4]:1.695586365962E-1,48[&rate=5.814819607942495E-4]:2.078100027164E-1)[&rate=5.814819607942495E-4]:1.501873942345E-3,41[&rate=5.814819607942495E-4]:1.655960296643E-1)[&rate=5.814819607942495E-4]:2.40420459353E-1)[&rate=5.814819607942495E-4]:1.183331145027E-1,43[&rate=5.814819607942495E-4]:5.78994412263E-1)[&rate=5.814819607942495E-4]:1.061770085638E-1)[&rate=5.814819607942495E-4]:1.59229851066E-2,(44[&rate=5.814819607942495E-4]:9.823730198753E-3,47[&rate=5.814819607942495E-4]:1.528821107301E-2)[&rate=5.814819607942495E-4]:6.858061948603E-1)[&rate=5.814819607942495E-4]:6.799071364934E-2,45[&rate=5.814819607942495E-4]:7.608883982713E-1)[&rate=5.814819607942495E-4]:2.495160604953E-1)[&rate=5.814819607942495E-4]:1.864233309738E-1)[&rate=5.814819607942495E-4]:3.431136502079E-1)[&rate=5.814819607942495E-4]:2.80913716774E-2,(((((52[&rate=5.814819607942495E-4]:2.465619313506E-1,(((12[&rate=5.814819607942495E-4]:8.280725063978E-2,5[&rate=5.814819607942495E-4]:4.445108625632E-2)[&rate=5.814819607942495E-4]:2.703614252572E-1,29[&rate=5.814819607942495E-4]:4.600179909655E-1)[&rate=5.814819607942495E-4]:5.334340936556E-1,103[&rate=5.814819607942495E-4]:7.605753722923E-1)[&rate=5.814819607942495E-4]:1.150280293619E0)[&rate=5.814819607942495E-4]:4.186046470187E-1,53[&rate=5.814819607942495E-4]:6.569698570579E-1)[&rate=5.814819607942495E-4]:1.548177456669E-1,(((75[&rate=5.814819607942495E-4]:6.300019871365E-1,((70[&rate=5.814819607942495E-4]:3.755353229297E-1,76[&rate=5.814819607942495E-4]:4.138914873131E-1)[&rate=5.814819607942495E-4]:1.791594197937E-1,74[&rate=5.814819607942495E-4]:5.930509071069E-1)[&rate=5.814819607942495E-4]:3.695108002962E-2)[&rate=5.814819607942495E-4]:3.237049103795E-1,(((73[&rate=5.814819607942495E-4]:3.618829869048E-1,(77[&rate=5.814819607942495E-4]:1.75465974066E-1,71[&rate=5.814819607942495E-4]:1.124522754358E-1)[&rate=5.814819607942495E-4]:1.809375607841E-1)[&rate=5.814819607942495E-4]:3.926224281389E-2,(81[&rate=5.814819607942495E-4]:1.450469913571E-1,80[&rate=5.814819607942495E-4]:1.450469913571E-1)[&rate=5.814819607942495E-4]:2.067831698684E-1)[&rate=5.814819607942495E-4]:8.834882514942E-2,((82[&rate=5.814819607942495E-4]:1.486138062094E-1,(78[&rate=5.814819607942495E-4]:1.244569530877E-1,72[&rate=5.814819607942495E-4]:1.025391448684E-1)[&rate=5.814819607942495E-4]:1.593767503961E-2)[&rate=5.814819607942495E-4]:6.280543080664E-2,79[&rate=5.814819607942495E-4]:2.03200058934E-1)[&rate=5.814819607942495E-4]:2.451981055233E-1)[&rate=5.814819607942495E-4]:4.642128426479E-1)[&rate=5.814819607942495E-4]:4.348707747709E-1,((134[&rate=5.814819607942495E-4]:1.687812644414E-1,137[&rate=5.814819607942495E-4]:2.400141411536E-1)[&rate=5.814819607942495E-4]:2.052585788385E-1,133[&rate=5.814819607942495E-4]:4.041768295811E-1)[&rate=5.814819607942495E-4]:1.020017281062E0)[&rate=5.814819607942495E-4]:1.696729890499E-1)[&rate=5.814819607942495E-4]:3.555347594762E-1,125[&rate=5.814819607942495E-4]:9.569398485397E-1)[&rate=5.814819607942495E-4]:4.682608982035E-1,((57[&rate=5.814819607942495E-4]:4.362024382709E-1,((37[&rate=5.814819607942495E-4]:4.865866872122E-2,59[&rate=5.814819607942495E-4]:1.0407302601E-2)[&rate=5.814819607942495E-4]:4.018110744651E-1,((54[&rate=5.814819607942495E-4]:2.856962654954E-1,58[&rate=5.814819607942495E-4]:3.430733146757E-1)[&rate=5.814819607942495E-4]:5.37230497445E-2,(56[&rate=5.814819607942495E-4]:2.961683499755E-1,55[&rate=5.814819607942495E-4]:2.961683499755E-1)[&rate=5.814819607942495E-4]:7.330561007297E-2)[&rate=5.814819607942495E-4]:3.454769570601E-2)[&rate=5.814819607942495E-4]:2.125182076766E-2)[&rate=5.814819607942495E-4]:4.712514690844E-1,68[&rate=5.814819607942495E-4]:8.555413390492E-1)[&rate=5.814819607942495E-4]:4.029927410272E-1)[&rate=5.814819607942495E-4]:1.018484583252E-1)[&rate=5.814819607942495E-4]:5.167539161292E-2,34[&rate=5.814819607942495E-4]:1.323593612137E-3)[&rate=5.814819607942495E-4]:2.328462190704E-2,32[&rate=5.814819607942495E-4]:2.690407300087E-3)[&rate=5.814819607942495E-4]:1.09492765047E-2)[&rate=5.814819607942495E-4]:5.991639270172E-2,33[&rate=5.814819607942495E-4]:7.903552856123E-2);
tree STATE_24700000 [&joint=-20968.461901644976,lnP=-20968.461901644976] = [&R] ((32[&rate=6.021716512377353E-4]:8.312282255494E-4,(34[&rate=6.021716512377353E-4]:8.215442842203E-3,(((((((134[&rate=6.021716512377353E-4]:7.346400499075E-1,(137[&rate=6.021716512377353E-4]:6.208017097275E-1,133[&rate=6.021716512377353E-4]:5.797058193165E-1)[&rate=6.021716512377353E-4]:1.850712168922E-1)[&rate=6.021716512377353E-4]:4.03929999334E-1,((75[&rate=6.021716512377353E-4]:5.292202434074E-1,(74[&rate=6.021716512377353E-4]:4.156180635115E-1,(70[&rate=6.021716512377353E-4]:3.607035039418E-1,76[&rate=6.021716512377353E-4]:3.990596683253E-1)[&rate=6.021716512377353E-4]:1.65583951862E-2)[&rate=6.021716512377353E-4]:1.13602179896E-1)[&rate=6.021716512377353E-4]:1.081353718637E-1,(((82[&rate=6.021716512377353E-4]:3.747747482967E-1,(79[&rate=6.021716512377353E-4]:3.329585724552E-1,(78[&rate=6.021716512377353E-4]:5.849169609737E-2,72[&rate=6.021716512377353E-4]:3.657388787806E-2)[&rate=6.021716512377353E-4]:2.744668763579E-1)[&rate=6.021716512377353E-4]:3.359699775944E-2)[&rate=6.021716512377353E-4]:8.490068684029E-2,77[&rate=6.021716512377353E-4]:4.870726954111E-1)[&rate=6.021716512377353E-4]:2.952913961134E-2,((73[&rate=6.021716512377353E-4]:4.108749291974E-1,71[&rate=6.021716512377353E-4]:3.423817785126E-1)[&rate=6.021716512377353E-4]:1.076791721219E-2,(81[&rate=6.021716512377353E-4]:1.413522476147E-1,80[&rate=6.021716512377353E-4]:1.413522476147E-1)[&rate=6.021716512377353E-4]:2.309755303018E-1)[&rate=6.021716512377353E-4]:1.004384406675E-1)[&rate=6.021716512377353E-4]:1.15274328194E-1)[&rate=6.021716512377353E-4]:4.957349819155E-1)[&rate=6.021716512377353E-4]:2.059545869454E-1,(52[&rate=6.021716512377353E-4]:5.253848554513E-1,(((12[&rate=6.021716512377353E-4]:1.160650400772E-1,5[&rate=6.021716512377353E-4]:7.770887569377E-2)[&rate=6.021716512377353E-4]:1.112097952922E-1,29[&rate=6.021716512377353E-4]:3.341241504379E-1)[&rate=6.021716512377353E-4]:1.909087182738E-1,103[&rate=6.021716512377353E-4]:2.92156156383E-1)[&rate=6.021716512377353E-4]:1.897522433629E0)[&rate=6.021716512377353E-4]:7.539399137992E-2)[&rate=6.021716512377353E-4]:2.821339227873E-2,53[&rate=6.021716512377353E-4]:6.207955177986E-1)[&rate=6.021716512377353E-4]:1.625382636385E-1,125[&rate=6.021716512377353E-4]:5.729512677759E-1)[&rate=6.021716512377353E-4]:5.783416366022E-1,((57[&rate=6.021716512377353E-4]:4.350353053321E-1,(((37[&rate=6.021716512377353E-4]:2.865121262255E-1,54[&rate=6.021716512377353E-4]:2.100093939851E-1)[&rate=6.021716512377353E-4]:5.409699954484E-2,(59[&rate=6.021716512377353E-4]:4.966678194211E-2,58[&rate=6.021716512377353E-4]:6.879246500222E-2)[&rate=6.021716512377353E-4]:2.52690977708E-1)[&rate=6.021716512377353E-4]:3.927085770736E-2,(56[&rate=6.021716512377353E-4]:2.668540954084E-1,55[&rate=6.021716512377353E-4]:2.668540954084E-1)[&rate=6.021716512377353E-4]:6.657780063743E-2)[&rate=6.021716512377353E-4]:9.067444753745E-2)[&rate=6.021716512377353E-4]:1.324608260989E-1,68[&rate=6.021716512377353E-4]:5.155835631249E-1)[&rate=6.021716512377353E-4]:4.690426745864E-1)[&rate=6.021716512377353E-4]:3.891655436375E-1,(((119[&rate=6.021716512377353E-4]:1.866732285738E0,((((138[&rate=6.021716512377353E-4]:5.477817459946E-1,136[&rate=6.021716512377353E-4]:4.162748966794E-1)[&rate=6.021716512377353E-4]:4.190185846166E-1,135[&rate=6.021716512377353E-4]:7.668003306111E-1)[&rate=6.021716512377353E-4]:5.363480535023E-1,126[&rate=6.021716512377353E-4]:8.653910669491E-1)[&rate=6.021716512377353E-4]:6.556343134074E-2,120[&rate=6.021716512377353E-4]:1.620766609975E0)[&rate=6.021716512377353E-4]:1.500752648041E-1)[&rate=6.021716512377353E-4]:7.508751483257E-1,(66[&rate=6.021716512377353E-4]:3.629899601729E-1,(67[&rate=6.021716512377353E-4]:3.182848202891E-1,((122[&rate=6.021716512377353E-4]:2.139837322561E-1,123[&rate=6.021716512377353E-4]:2.139837322561E-1)[&rate=6.021716512377353E-4]:2.544934086527E-2,124[&rate=6.021716512377353E-4]:2.367008326843E-1)[&rate=6.021716512377353E-4]:5.801242975084E-1)[&rate=6.021716512377353E-4]:4.470513988382E-2)[&rate=6.021716512377353E-4]:2.217407615617E-1)[&rate=6.021716512377353E-4]:2.212561560221E-1,((38[&rate=6.021716512377353E-4]:7.346693224407E-1,((147[&rate=6.021716512377353E-4]:6.05209830045E-1,(97[&rate=6.021716512377353E-4]:4.740127090682E-1,((((94[&rate=6.021716512377353E-4]:2.094015914665E-1,100[&rate=6.021716512377353E-4]:2.094015914665E-1)[&rate=6.021716512377353E-4]:2.860247054482E-1,95[&rate=6.021716512377353E-4]:5.801257504667E-1)[&rate=6.021716512377353E-4]:5.645913920236E-2,98[&rate=6.021716512377353E-4]:6.256559279203E-1)[&rate=6.021716512377353E-4]:8.830551823469E-3,(40[&rate=6.021716512377353E-4]:3.725869709429E-1,(99[&rate=6.021716512377353E-4]:5.169656989159E-1,96[&rate=6.021716512377353E-4]:4.81446573233E-1)[&rate=6.021716512377353E-4]:5.894496070561E-3)[&rate=6.021716512377353E-4]:1.334842082546E-1)[&rate=6.021716512377353E-4]:3.897978123687E-2)[&rate=6.021716512377353E-4]:2.781820430291E-3)[&rate=6.021716512377353E-4]:1.212270245734E-2,(((((((6[&rate=6.021716512377353E-4]:2.795787106969E-1,18[&rate=6.021716512377353E-4]:3.42592409327E-1)[&rate=6.021716512377353E-4]:4.121214019489E-1,(15[&rate=6.021716512377353E-4]:3.003029705705E-1,10[&rate=6.021716512377353E-4]:2.619468061871E-1)[&rate=6.021716512377353E-4]:4.46191662623E-1)[&rate=6.021716512377353E-4]:1.143274358576E-1,(3[&rate=6.021716512377353E-4]:2.397781807635E-1,((88[&rate=6.021716512377353E-4]:2.218561270372E-1,89[&rate=6.021716512377353E-4]:2.355547571742E-1)[&rate=6.021716512377353E-4]:8.719905199571E-2,((85[&rate=6.021716512377353E-4]:1.862844578678E-1,(((83[&rate=6.021716512377353E-4]:1.060411179157E-1,86[&rate=6.021716512377353E-4]:1.060411179157E-1)[&rate=6.021716512377353E-4]:2.597112535452E-2,84[&rate=6.021716512377353E-4]:1.320122432703E-1)[&rate=6.021716512377353E-4]:4.666410560085E-2,93[&rate=6.021716512377353E-4]:1.923749790081E-1)[&rate=6.021716512377353E-4]:7.60810899673E-3)[&rate=6.021716512377353E-4]:2.285109888903E-2,((92[&rate=6.021716512377353E-4]:1.446692673366E-1,(90[&rate=6.021716512377353E-4]:6.095100769706E-3,91[&rate=6.021716512377353E-4]:6.095100769706E-3)[&rate=6.021716512377353E-4]:1.385741665669E-1)[&rate=6.021716512377353E-4]:7.140905590607E-2,87[&rate=6.021716512377353E-4]:2.023796931057E-1)[&rate=6.021716512377353E-4]:6.755863651185E-3)[&rate=6.021716512377353E-4]:9.991962227607E-2)[&rate=6.021716512377353E-4]:4.704490291277E-1)[&rate=6.021716512377353E-4]:5.141945732193E-1)[&rate=6.021716512377353E-4]:7.441002430125E-1,((((((9[&rate=6.021716512377353E-4]:2.428179900474E-1,113[&rate=6.021716512377353E-4]:2.510371681295E-1)[&rate=6.021716512377353E-4]:4.565997787475E-1,((30[&rate=6.021716512377353E-4]:4.141269560682E-1,4[&rate=6.021716512377353E-4]:2.415242163422E-1)[&rate=6.021716512377353E-4]:2.996829310173E-1,(14[&rate=6.021716512377353E-4]:4.043078059022E-1,17[&rate=6.021716512377353E-4]:4.426639702858E-1)[&rate=6.021716512377353E-4]:1.944335880326E-1)[&rate=6.021716512377353E-4]:1.088955529423E-1)[&rate=6.021716512377353E-4]:6.443484797221E-2,(117[&rate=6.021716512377353E-4]:6.954979116717E-1,(105[&rate=6.021716512377353E-4]:4.467024294624E-1,110[&rate=6.021716512377353E-4]:4.686202376815E-1)[&rate=6.021716512377353E-4]:2.18658495908E-1)[&rate=6.021716512377353E-4]:7.931360920507E-2)[&rate=6.021716512377353E-4]:3.584114830894E-1,((116[&rate=6.021716512377353E-4]:7.636238437044E-1,((148[&rate=6.021716512377353E-4]:3.451204248765E-1,143[&rate=6.021716512377353E-4]:3.423806988492E-1)[&rate=6.021716512377353E-4]:3.930759212468E-1,(((104[&rate=6.021716512377353E-4]:2.091876757024E-1,106[&rate=6.021716512377353E-4]:2.091876757024E-1)[&rate=6.021716512377353E-4]:2.863294385551E-2,111[&rate=6.021716512377353E-4]:2.542589757223E-1)[&rate=6.021716512377353E-4]:2.450378653523E-2,139[&rate=6.021716512377353E-4]:4.541052280109E-1)[&rate=6.021716512377353E-4]:4.977897482493E-1)[&rate=6.021716512377353E-4]:6.378366196477E-2)[&rate=6.021716512377353E-4]:1.367099438349E-1,((115[&rate=6.021716512377353E-4]:6.379019100651E-1,(13[&rate=6.021716512377353E-4]:4.151766778964E-1,19[&rate=6.021716512377353E-4]:4.535328422801E-1)[&rate=6.021716512377353E-4]:3.049170129905E-1)[&rate=6.021716512377353E-4]:1.269705582107E-1,(((107[&rate=6.021716512377353E-4]:2.129494132057E-1,109[&rate=6.021716512377353E-4]:2.321274953975E-1)[&rate=6.021716512377353E-4]:1.36216665468E-1,(112[&rate=6.021716512377353E-4]:3.304065841235E-1,114[&rate=6.021716512377353E-4]:2.482148033017E-1)[&rate=6.021716512377353E-4]:4.067730276932E-2)[&rate=6.021716512377353E-4]:1.438071317633E-1,108[&rate=6.021716512377353E-4]:4.902334844097E-1)[&rate=6.021716512377353E-4]:3.321732304415E-1)[&rate=6.021716512377353E-4]:1.354613192635E-1)[&rate=6.021716512377353E-4]:1.479577095774E-1)[&rate=6.021716512377353E-4]:3.818490824438E-2,(142[&rate=6.021716512377353E-4]:3.748208744922E-1,(145[&rate=6.021716512377353E-4]:1.958205730559E-1,(144[&rate=6.021716512377353E-4]:7.634963725282E-2,141[&rate=6.021716512377353E-4]:7.908936328017E-2)[&rate=6.021716512377353E-4]:1.139914837481E-1)[&rate=6.021716512377353E-4]:1.790003014363E-1)[&rate=6.021716512377353E-4]:9.66450051417E-1)[&rate=6.021716512377353E-4]:1.432409434152E-1,(((11[&rate=6.021716512377353E-4]:4.599684267273E-1,140[&rate=6.021716512377353E-4]:4.407903445356E-1)[&rate=6.021716512377353E-4]:2.104648904237E-1,((20[&rate=6.021716512377353E-4]:3.679303053547E-1,25[&rate=6.021716512377353E-4]:3.871083875464E-1)[&rate=6.021716512377353E-4]:7.732203374754E-2,23[&rate=6.021716512377353E-4]:4.534715171843E-1)[&rate=6.021716512377353E-4]:3.018933068159E-1)[&rate=6.021716512377353E-4]:5.558196216816E-1,(102[&rate=6.021716512377353E-4]:1.399243572437E-1,(((28[&rate=6.021716512377353E-4]:3.496669343829E-1,21[&rate=6.021716512377353E-4]:3.250094001364E-1)[&rate=6.021716512377353E-4]:5.197675782928E-1,1[&rate=6.021716512377353E-4]:8.313314281278E-2)[&rate=6.021716512377353E-4]:1.449842521233E-1,24[&rate=6.021716512377353E-4]:1.008939312744E0)[&rate=6.021716512377353E-4]:2.926288801157E-1)[&rate=6.021716512377353E-4]:2.057515693144E-2)[&rate=6.021716512377353E-4]:7.743701268348E-2)[&rate=6.021716512377353E-4]:2.62876196164E-1)[&rate=6.021716512377353E-4]:2.257060513433E-1,101[&rate=6.021716512377353E-4]:7.21039322311E-1)[&rate=6.021716512377353E-4]:7.581640996497E-1,146[&rate=6.021716512377353E-4]:6.262578422019E-1)[&rate=6.021716512377353E-4]:3.58894480054E-2,(39[&rate=6.021716512377353E-4]:4.566229633537E-1,((((22[&rate=6.021716512377353E-4]:2.913288485742E-1,27[&rate=6.021716512377353E-4]:3.077672047386E-1)[&rate=6.021716512377353E-4]:7.670628122336E-1,(((7[&rate=6.021716512377353E-4]:4.254339024024E-1,8[&rate=6.021716512377353E-4]:4.254339024024E-1)[&rate=6.021716512377353E-4]:2.838458410399E-1,26[&rate=6.021716512377353E-4]:8.161290585108E-1)[&rate=6.021716512377353E-4]:1.820925363502E-1,31[&rate=6.021716512377353E-4]:1.042057211299E0)[&rate=6.021716512377353E-4]:7.112897005651E-2)[&rate=6.021716512377353E-4]:5.386623831548E-1,2[&rate=6.021716512377353E-4]:1.424451304237E0)[&rate=6.021716512377353E-4]:9.50856437061E-1,16[&rate=6.021716512377353E-4]:2.504074864585E0)[&rate=6.021716512377353E-4]:3.804102488554E-2)[&rate=6.021716512377353E-4]:8.530574761866E-2)[&rate=6.021716512377353E-4]:1.802677234962E-2)[&rate=6.021716512377353E-4]:2.430198500478E-1)[&rate=6.021716512377353E-4]:6.173028696568E-1,((35[&rate=6.021716512377353E-4]:1.389370075665E-1,((121[&rate=6.021716512377353E-4]:1.744256589386E0,127[&rate=6.021716512377353E-4]:2.185352479797E0)[&rate=6.021716512377353E-4]:4.43642132165E-1,36[&rate=6.021716512377353E-4]:1.084466667568E-1)[&rate=6.021716512377353E-4]:7.706568327541E-2)[&rate=6.021716512377353E-4]:3.074711562999E-1,(((((43[&rate=6.021716512377353E-4]:5.455076191048E-1,(42[&rate=6.021716512377353E-4]:3.960449012769E-1,(48[&rate=6.021716512377353E-4]:4.275967539019E-1,41[&rate=6.021716512377353E-4]:3.838809069074E-1)[&rate=6.021716512377353E-4]:6.699513495265E-3)[&rate=6.021716512377353E-4]:1.002823899592E-1)[&rate=6.021716512377353E-4]:4.265966520768E-2,46[&rate=6.021716512377353E-4]:5.881672843125E-1)[&rate=6.021716512377353E-4]:7.347385932244E-2,((51[&rate=6.021716512377353E-4]:4.485947511154E-1,(44[&rate=6.021716512377353E-4]:4.98769744847E-2,47[&rate=6.021716512377353E-4]:5.534145535895E-2)[&rate=6.021716512377353E-4]:4.205757001279E-1)[&rate=6.021716512377353E-4]:1.28684404514E-1,(49[&rate=6.021716512377353E-4]:4.455562302478E-1,50[&rate=6.021716512377353E-4]:4.455562302478E-1)[&rate=6.021716512377353E-4]:1.262584445073E-1)[&rate=6.021716512377353E-4]:5.703958363404E-2)[&rate=6.021716512377353E-4]:1.761411529445E-1,45[&rate=6.021716512377353E-4]:8.295855752681E-1)[&rate=6.021716512377353E-4]:3.321995980203E-1,((((62[&rate=6.021716512377353E-4]:4.063976281153E-1,(65[&rate=6.021716512377353E-4]:1.867524012461E-1,(60[&rate=6.021716512377353E-4]:3.56773435143E-2,64[&rate=6.021716512377353E-4]:1.86362275021E-1)[&rate=6.021716512377353E-4]:1.510750577318E-1)[&rate=6.021716512377353E-4]:2.786440495153E-2)[&rate=6.021716512377353E-4]:3.003476237862E-1,(63[&rate=6.021716512377353E-4]:3.328360614391E-1,61[&rate=6.021716512377353E-4]:3.739319518501E-1)[&rate=6.021716512377353E-4]:3.328133000514E-1)[&rate=6.021716512377353E-4]:6.030133208024E-1,128[&rate=6.021716512377353E-4]:1.170032545307E0)[&rate=6.021716512377353E-4]:8.621976542921E-2,(((129[&rate=6.021716512377353E-4]:2.187860962012E-1,132[&rate=6.021716512377353E-4]:2.215258222286E-1)[&rate=6.021716512377353E-4]:2.743828235554E-2,(130[&rate=6.021716512377353E-4]:1.607716966518E-1,131[&rate=6.021716512377353E-4]:1.635114226792E-1)[&rate=6.021716512377353E-4]:8.545268190491E-2)[&rate=6.021716512377353E-4]:2.776376864532E-1,(69[&rate=6.021716512377353E-4]:5.466373745706E-1,118[&rate=6.021716512377353E-4]:5.35678470461E-1)[&rate=6.021716512377353E-4]:1.251698959188E-1)[&rate=6.021716512377353E-4]:7.351299717533E-1)[&rate=6.021716512377353E-4]:6.789290748438E-1)[&rate=6.021716512377353E-4]:3.999390157446E-2)[&rate=6.021716512377353E-4]:3.031985817156E-1)[&rate=6.021716512377353E-4]:5.638013217462E-2)[&rate=6.021716512377353E-4]:2.008426581988E-2)[&rate=6.021716512377353E-4]:4.515799789577E-2)[&rate=6.021716512377353E-4]:1.453359360243E-2)[&rate=6.021716512377353E-4]:8.432516408771E-2,33[&rate=6.021716512377353E-4]:9.063584436797E-2);
tree STATE_24710000 [&joint=-20981.041595284863,lnP=-20981.041595284863] = [&R] ((33[&rate=6.124234384638432E-4]:3.715532454242E-2,(34[&rate=6.124234384638432E-4]:7.382891058868E-3,((38[&rate=6.124234384638432E-4]:1.094397069976E0,(((((98[&rate=6.124234384638432E-4]:6.468935420531E-1,(96[&rate=6.124234384638432E-4]:5.601749759483E-1,(40[&rate=6.124234384638432E-4]:4.418843536543E-1,99[&rate=6.124234384638432E-4]:5.921575776979E-1)[&rate=6.124234384638432E-4]:3.536523933322E-3)[&rate=6.124234384638432E-4]:7.305736391914E-2)[&rate=6.124234384638432E-4]:3.058002502243E-4,((100[&rate=6.124234384638432E-4]:2.941667103462E-1,95[&rate=6.124234384638432E-4]:3.788661638982E-1)[&rate=6.124234384638432E-4]:1.924393787053E-1,94[&rate=6.124234384638432E-4]:4.866060890515E-1)[&rate=6.124234384638432E-4]:8.682276144852E-2)[&rate=6.124234384638432E-4]:2.362760848896E-2,(39[&rate=6.124234384638432E-4]:4.62935769069E-1,((((7[&rate=6.124234384638432E-4]:2.904806735172E-1,8[&rate=6.124234384638432E-4]:2.904806735172E-1)[&rate=6.124234384638432E-4]:2.686441242817E-1,26[&rate=6.124234384638432E-4]:6.659741128674E-1)[&rate=6.124234384638432E-4]:8.388855991381E-2,((22[&rate=6.124234384638432E-4]:4.096276072186E-1,27[&rate=6.124234384638432E-4]:4.26065963383E-1)[&rate=6.124234384638432E-4]:2.708647077719E-1,31[&rate=6.124234384638432E-4]:7.352868355386E-1)[&rate=6.124234384638432E-4]:5.841145368103E-2)[&rate=6.124234384638432E-4]:2.188257543471E-1,2[&rate=6.124234384638432E-4]:7.851267832927E-1)[&rate=6.124234384638432E-4]:1.634534788606E0)[&rate=6.124234384638432E-4]:7.947588117699E-2)[&rate=6.124234384638432E-4]:4.663775703347E-2,((97[&rate=6.124234384638432E-4]:4.050912400863E-1,((((((88[&rate=6.124234384638432E-4]:5.801152288727E-3,89[&rate=6.124234384638432E-4]:1.949978242574E-2)[&rate=6.124234384638432E-4]:8.512561981034E-2,87[&rate=6.124234384638432E-4]:9.092677209906E-2)[&rate=6.124234384638432E-4]:2.110027755134E-1,((92[&rate=6.124234384638432E-4]:9.305874917564E-2,(90[&rate=6.124234384638432E-4]:3.060255038412E-2,91[&rate=6.124234384638432E-4]:3.060255038412E-2)[&rate=6.124234384638432E-4]:6.245619879153E-2)[&rate=6.124234384638432E-4]:2.023558531433E-1,(83[&rate=6.124234384638432E-4]:1.491968785812E-1,(84[&rate=6.124234384638432E-4]:1.22257936384E-1,((85[&rate=6.124234384638432E-4]:7.774078923867E-2,93[&rate=6.124234384638432E-4]:9.143941937569E-2)[&rate=6.124234384638432E-4]:2.242119760467E-2,86[&rate=6.124234384638432E-4]:1.001619868433E-1)[&rate=6.124234384638432E-4]:2.209594954062E-2)[&rate=6.124234384638432E-4]:2.693894219723E-2)[&rate=6.124234384638432E-4]:1.325190936007E-1)[&rate=6.124234384638432E-4]:2.021357543053E-2)[&rate=6.124234384638432E-4]:1.34375593822E0,(((15[&rate=6.124234384638432E-4]:4.512505330666E-1,10[&rate=6.124234384638432E-4]:4.128943686831E-1)[&rate=6.124234384638432E-4]:4.598425996214E-1,6[&rate=6.124234384638432E-4]:8.562986121401E-1)[&rate=6.124234384638432E-4]:7.332755711986E-2,(3[&rate=6.124234384638432E-4]:5.821422332083E-1,18[&rate=6.124234384638432E-4]:6.972107263589E-1)[&rate=6.124234384638432E-4]:2.954291415312E-1)[&rate=6.124234384638432E-4]:2.283880836956E-1)[&rate=6.124234384638432E-4]:3.624503628078E-1,(((102[&rate=6.124234384638432E-4]:9.01536954206E-2,(((11[&rate=6.124234384638432E-4]:4.644104229168E-1,140[&rate=6.124234384638432E-4]:4.45232340725E-1)[&rate=6.124234384638432E-4]:6.548139402226E-2,((20[&rate=6.124234384638432E-4]:4.217688388552E-1,25[&rate=6.124234384638432E-4]:4.40946921047E-1)[&rate=6.124234384638432E-4]:1.511603197334E-1,23[&rate=6.124234384638432E-4]:5.811483366707E-1)[&rate=6.124234384638432E-4]:3.367498711751E-2)[&rate=6.124234384638432E-4]:5.889695098637E-1,(((21[&rate=6.124234384638432E-4]:7.087257334296E-1,28[&rate=6.124234384638432E-4]:7.333832676761E-1)[&rate=6.124234384638432E-4]:5.691329470727E-2,1[&rate=6.124234384638432E-4]:3.995192520413E-3)[&rate=6.124234384638432E-4]:2.413961670919E-1,24[&rate=6.124234384638432E-4]:1.026213277421E0)[&rate=6.124234384638432E-4]:1.88538460341E-1)[&rate=6.124234384638432E-4]:3.704579327539E-2)[&rate=6.124234384638432E-4]:3.769320956674E-2,(142[&rate=6.124234384638432E-4]:5.044604902848E-1,(144[&rate=6.124234384638432E-4]:1.098250423083E-1,(141[&rate=6.124234384638432E-4]:1.021187028918E-1,145[&rate=6.124234384638432E-4]:1.048584289194E-1)[&rate=6.124234384638432E-4]:1.044606544386E-2)[&rate=6.124234384638432E-4]:3.891559959216E-1)[&rate=6.124234384638432E-4]:8.699617571683E-1)[&rate=6.124234384638432E-4]:2.50253042264E-2,(((9[&rate=6.124234384638432E-4]:5.748334023935E-1,((30[&rate=6.124234384638432E-4]:3.505493915296E-1,4[&rate=6.124234384638432E-4]:1.779466518035E-1)[&rate=6.124234384638432E-4]:1.876214240074E-1,(14[&rate=6.124234384638432E-4]:1.063372001601E-1,17[&rate=6.124234384638432E-4]:1.446933645438E-1)[&rate=6.124234384638432E-4]:3.16765122226E-1)[&rate=6.124234384638432E-4]:1.599502580894E-1)[&rate=6.124234384638432E-4]:7.860550097275E-2,((105[&rate=6.124234384638432E-4]:2.680370427565E-1,(110[&rate=6.124234384638432E-4]:2.821540000187E-1,117[&rate=6.124234384638432E-4]:2.90373178101E-1)[&rate=6.124234384638432E-4]:7.800850956906E-3)[&rate=6.124234384638432E-4]:4.633526455096E-2,113[&rate=6.124234384638432E-4]:3.417695675813E-1)[&rate=6.124234384638432E-4]:3.19888513867E-1)[&rate=6.124234384638432E-4]:1.871534481012E-1,((((106[&rate=6.124234384638432E-4]:2.682921993E-1,104[&rate=6.124234384638432E-4]:2.682921993E-1)[&rate=6.124234384638432E-4]:2.564430655193E-1,(111[&rate=6.124234384638432E-4]:4.739608911238E-1,139[&rate=6.124234384638432E-4]:6.493033568771E-1)[&rate=6.124234384638432E-4]:6.721272985988E-2)[&rate=6.124234384638432E-4]:1.417125778291E-1,(116[&rate=6.124234384638432E-4]:5.898281205479E-1,(148[&rate=6.124234384638432E-4]:2.686910506802E-1,143[&rate=6.124234384638432E-4]:2.659513246529E-1)[&rate=6.124234384638432E-4]:3.594932342513E-1)[&rate=6.124234384638432E-4]:1.634574949767E-2)[&rate=6.124234384638432E-4]:9.076658154638E-2,((((107[&rate=6.124234384638432E-4]:5.020220171991E-1,(109[&rate=6.124234384638432E-4]:3.99092249903E-1,(112[&rate=6.124234384638432E-4]:2.94064290849E-1,114[&rate=6.124234384638432E-4]:2.118725100272E-1)[&rate=6.124234384638432E-4]:1.077676850814E-1)[&rate=6.124234384638432E-4]:1.221078494879E-1)[&rate=6.124234384638432E-4]:3.432962799332E-2,108[&rate=6.124234384638432E-4]:5.336119191651E-1)[&rate=6.124234384638432E-4]:7.666277659345E-2,(13[&rate=6.124234384638432E-4]:3.864119362842E-1,19[&rate=6.124234384638432E-4]:4.247681006679E-1)[&rate=6.124234384638432E-4]:2.485202937208E-1)[&rate=6.124234384638432E-4]:2.350886924551E-2,115[&rate=6.124234384638432E-4]:5.762493184287E-1)[&rate=6.124234384638432E-4]:1.206911331633E-1)[&rate=6.124234384638432E-4]:6.967929713566E-2)[&rate=6.124234384638432E-4]:3.780332824038E-1)[&rate=6.124234384638432E-4]:3.182773380564E-1)[&rate=6.124234384638432E-4]:6.848248107952E-1,101[&rate=6.124234384638432E-4]:1.15049490601E0)[&rate=6.124234384638432E-4]:2.987987444358E-1)[&rate=6.124234384638432E-4]:2.213225694201E-2,147[&rate=6.124234384638432E-4]:5.556387975748E-1)[&rate=6.124234384638432E-4]:9.078765888496E-2)[&rate=6.124234384638432E-4]:7.825593063751E-3,(146[&rate=6.124234384638432E-4]:5.846696048173E-1,16[&rate=6.124234384638432E-4]:2.5499439517E0)[&rate=6.124234384638432E-4]:1.324239747609E-1)[&rate=6.124234384638432E-4]:5.658280805619E-1)[&rate=6.124234384638432E-4]:2.874252403574E-1,((((45[&rate=6.124234384638432E-4]:6.071338748523E-1,((47[&rate=6.124234384638432E-4]:5.240756552544E-1,(49[&rate=6.124234384638432E-4]:3.446054889219E-1,50[&rate=6.124234384638432E-4]:3.446054889219E-1)[&rate=6.124234384638432E-4]:1.466832810868E-1)[&rate=6.124234384638432E-4]:2.034337976983E-3,(44[&rate=6.124234384638432E-4]:4.702330946711E-1,51[&rate=6.124234384638432E-4]:4.483751711738E-1)[&rate=6.124234384638432E-4]:5.041241768609E-2)[&rate=6.124234384638432E-4]:8.922060293227E-2)[&rate=6.124234384638432E-4]:2.631329821464E-2,(43[&rate=6.124234384638432E-4]:5.482812574874E-1,(((48[&rate=6.124234384638432E-4]:3.766200548271E-1,42[&rate=6.124234384638432E-4]:3.383686887068E-1)[&rate=6.124234384638432E-4]:2.530130052883E-2,41[&rate=6.124234384638432E-4]:3.582055083614E-1)[&rate=6.124234384638432E-4]:1.20490264923E-1,46[&rate=6.124234384638432E-4]:5.333405820274E-1)[&rate=6.124234384638432E-4]:1.494067546007E-2)[&rate=6.124234384638432E-4]:9.33626368909E-2)[&rate=6.124234384638432E-4]:5.790719481578E-1,(((69[&rate=6.124234384638432E-4]:8.937911203632E-1,(118[&rate=6.124234384638432E-4]:7.319801747985E-1,((131[&rate=6.124234384638432E-4]:3.239103743577E-1,130[&rate=6.124234384638432E-4]:3.211706483303E-1)[&rate=6.124234384638432E-4]:1.77738423352E-2,(129[&rate=6.124234384638432E-4]:2.210469814542E-1,132[&rate=6.124234384638432E-4]:2.237867074816E-1)[&rate=6.124234384638432E-4]:1.178975092113E-1)[&rate=6.124234384638432E-4]:2.560493827631E-1)[&rate=6.124234384638432E-4]:1.50852041455E-1)[&rate=6.124234384638432E-4]:5.456802522973E-1,(((65[&rate=6.124234384638432E-4]:2.781710644953E-1,(64[&rate=6.124234384638432E-4]:3.870857426458E-1,(60[&rate=6.124234384638432E-4]:4.841916760746E-2,62[&rate=6.124234384638432E-4]:2.401999895252E-1)[&rate=6.124234384638432E-4]:1.879816435316E-1)[&rate=6.124234384638432E-4]:4.177025335615E-2)[&rate=6.124234384638432E-4]:1.909391159136E-1,(63[&rate=6.124234384638432E-4]:4.273562588113E-2,61[&rate=6.124234384638432E-4]:8.383151629217E-2)[&rate=6.124234384638432E-4]:5.770594860345E-1)[&rate=6.124234384638432E-4]:5.335034387247E-1,128[&rate=6.124234384638432E-4]:1.054668413654E0)[&rate=6.124234384638432E-4]:2.341180274995E-1)[&rate=6.124234384638432E-4]:5.849813323384E-1,(36[&rate=6.124234384638432E-4]:2.291715529854E-1,35[&rate=6.124234384638432E-4]:1.825962105197E-1)[&rate=6.124234384638432E-4]:1.624044396846E-1)[&rate=6.124234384638432E-4]:1.121475600242E-1)[&rate=6.124234384638432E-4]:2.408148573983E-2,(121[&rate=6.124234384638432E-4]:1.908158791499E0,127[&rate=6.124234384638432E-4]:2.34925468191E0)[&rate=6.124234384638432E-4]:6.990983017294E-1)[&rate=6.124234384638432E-4]:2.982271678497E-1)[&rate=6.124234384638432E-4]:9.093972587106E-2)[&rate=6.124234384638432E-4]:4.621078964792E-2)[&rate=6.124234384638432E-4]:1.471009373542E-3,(((((126[&rate=6.124234384638432E-4]:1.173575174343E0,((138[&rate=6.124234384638432E-4]:1.637662642333E-1,136[&rate=6.124234384638432E-4]:3.225941491812E-2)[&rate=6.124234384638432E-4]:5.239940897361E-1,135[&rate=6.124234384638432E-4]:4.877603539694E-1)[&rate=6.124234384638432E-4]:1.123572137538E0)[&rate=6.124234384638432E-4]:2.863139140747E-1,(120[&rate=6.124234384638432E-4]:1.77269662983E0,119[&rate=6.124234384638432E-4]:1.868587040788E0)[&rate=6.124234384638432E-4]:3.770045702735E-1)[&rate=6.124234384638432E-4]:4.724684313992E-1,(66[&rate=6.124234384638432E-4]:6.57418602059E-1,(67[&rate=6.124234384638432E-4]:2.898092485792E-1,((123[&rate=6.124234384638432E-4]:2.085340938323E-1,124[&rate=6.124234384638432E-4]:2.058018533952E-1)[&rate=6.124234384638432E-4]:1.016606572607E-1,122[&rate=6.124234384638432E-4]:3.10194751093E-1)[&rate=6.124234384638432E-4]:4.808870478268E-1)[&rate=6.124234384638432E-4]:3.676093534798E-1)[&rate=6.124234384638432E-4]:2.776472807346E-2)[&rate=6.124234384638432E-4]:2.000893188091E-1,(((((52[&rate=6.124234384638432E-4]:5.92277656467E-1,(((12[&rate=6.124234384638432E-4]:2.844156739255E-1,5[&rate=6.124234384638432E-4]:2.46059509542E-1)[&rate=6.124234384638432E-4]:2.71025743582E-1,29[&rate=6.124234384638432E-4]:6.62290732576E-1)[&rate=6.124234384638432E-4]:1.917087908202E-1,103[&rate=6.124234384638432E-4]:6.211228110674E-1)[&rate=6.124234384638432E-4]:1.63544857996E0)[&rate=6.124234384638432E-4]:1.224252273033E-1,53[&rate=6.124234384638432E-4]:7.065061624589E-1)[&rate=6.124234384638432E-4]:7.070961268114E-2,(((133[&rate=6.124234384638432E-4]:8.30173053516E-1,134[&rate=6.124234384638432E-4]:8.000360672148E-1)[&rate=6.124234384638432E-4]:1.564429136141E-1,137[&rate=6.124234384638432E-4]:1.027711857541E0)[&rate=6.124234384638432E-4]:5.196094426381E-1,((75[&rate=6.124234384638432E-4]:4.447587486003E-1,(70[&rate=6.124234384638432E-4]:3.51072011567E-1,(76[&rate=6.124234384638432E-4]:2.981242229676E-1,74[&rate=6.124234384638432E-4]:2.981242229676E-1)[&rate=6.124234384638432E-4]:9.130395298288E-2)[&rate=6.124234384638432E-4]:5.533057264983E-2)[&rate=6.124234384638432E-4]:3.255464903894E-1,((77[&rate=6.124234384638432E-4]:3.669186934209E-1,(((82[&rate=6.124234384638432E-4]:5.622823902741E-2,(78[&rate=6.124234384638432E-4]:2.410019483699E-2,72[&rate=6.124234384638432E-4]:2.182386617671E-3)[&rate=6.124234384638432E-4]:2.390886610835E-2)[&rate=6.124234384638432E-4]:5.67534015823E-3,79[&rate=6.124234384638432E-4]:5.368440110357E-2)[&rate=6.124234384638432E-4]:2.591552009269E-1,(81[&rate=6.124234384638432E-4]:9.152336309837E-2,80[&rate=6.124234384638432E-4]:9.152336309837E-2)[&rate=6.124234384638432E-4]:2.130970608498E-1)[&rate=6.124234384638432E-4]:1.846265303431E-2)[&rate=6.124234384638432E-4]:3.571439229017E-2,(71[&rate=6.124234384638432E-4]:2.687160427575E-1,73[&rate=6.124234384638432E-4]:3.372091934424E-1)[&rate=6.124234384638432E-4]:7.090334432342E-2)[&rate=6.124234384638432E-4]:3.621927012239E-1)[&rate=6.124234384638432E-4]:7.003037324224E-1)[&rate=6.124234384638432E-4]:5.30698623401E-2)[&rate=6.124234384638432E-4]:5.688385571329E-1,125[&rate=6.124234384638432E-4]:1.135671818612E0)[&rate=6.124234384638432E-4]:2.726052604274E-1,((((56[&rate=6.124234384638432E-4]:1.574862481607E-1,55[&rate=6.124234384638432E-4]:1.574862481607E-1)[&rate=6.124234384638432E-4]:1.867031289522E-1,57[&rate=6.124234384638432E-4]:3.551183388616E-1)[&rate=6.124234384638432E-4]:1.195916435281E-2,((58[&rate=6.124234384638432E-4]:7.849674520828E-2,37[&rate=6.124234384638432E-4]:9.762242826839E-2)[&rate=6.124234384638432E-4]:2.621290781217E-1,(59[&rate=6.124234384638432E-4]:2.973478391169E-1,54[&rate=6.124234384638432E-4]:2.590964729967E-1)[&rate=6.124234384638432E-4]:2.415230115298E-2)[&rate=6.124234384638432E-4]:4.284512250738E-2)[&rate=6.124234384638432E-4]:3.313715857673E-1,68[&rate=6.124234384638432E-4]:6.465365206756E-1)[&rate=6.124234384638432E-4]:5.950738916968E-1)[&rate=6.124234384638432E-4]:1.913828743414E-1)[&rate=6.124234384638432E-4]:2.943250314307E-2,32[&rate=6.124234384638432E-4]:2.977364523547E-2)[&rate=6.124234384638432E-4]:3.373236625778E-3);
tree STATE_24720000 [&joint=-20936.01736348517,lnP=-20936.01736348517] = [&R] ((((38[&rate=6.699376451123181E-4]:6.454133460077E-1,(((16[&rate=6.699376451123181E-4]:2.647337768255E0,((((((((((85[&rate=6.699376451123181E-4]:9.55411295674E-2,93[&rate=6.699376451123181E-4]:1.092397597044E-1)[&rate=6.699376451123181E-4]:1.171385163265E-2,84[&rate=6.699376451123181E-4]:1.072549812E-1)[&rate=6.699376451123181E-4]:2.628320339741E-2,(86[&rate=6.699376451123181E-4]:6.89583499132E-2,83[&rate=6.699376451123181E-4]:6.89583499132E-2)[&rate=6.699376451123181E-4]:6.457983468425E-2)[&rate=6.699376451123181E-4]:6.56612820062E-2,((92[&rate=6.699376451123181E-4]:7.130512019788E-2,(90[&rate=6.699376451123181E-4]:7.059350223495E-3,91[&rate=6.699376451123181E-4]:7.059350223495E-3)[&rate=6.699376451123181E-4]:6.424576997439E-2)[&rate=6.699376451123181E-4]:4.259651149964E-2,87[&rate=6.699376451123181E-4]:1.002030015605E-1)[&rate=6.699376451123181E-4]:9.899646504314E-2)[&rate=6.699376451123181E-4]:1.151999955113E-1,(88[&rate=6.699376451123181E-4]:8.86124300366E-2,89[&rate=6.699376451123181E-4]:1.023110601736E-1)[&rate=6.699376451123181E-4]:2.257870320783E-1)[&rate=6.699376451123181E-4]:9.762601848083E-1,(3[&rate=6.699376451123181E-4]:6.459794048086E-1,18[&rate=6.699376451123181E-4]:7.610478979592E-1)[&rate=6.699376451123181E-4]:1.049542147174E-1)[&rate=6.699376451123181E-4]:1.202758230408E-1,((15[&rate=6.699376451123181E-4]:4.964941396767E-1,10[&rate=6.699376451123181E-4]:4.581379752932E-1)[&rate=6.699376451123181E-4]:1.745284282987E-1,6[&rate=6.699376451123181E-4]:6.162280474276E-1)[&rate=6.699376451123181E-4]:3.070361896597E-1)[&rate=6.699376451123181E-4]:3.373891483803E-1,((((((11[&rate=6.699376451123181E-4]:6.283101398672E-1,140[&rate=6.699376451123181E-4]:6.091320576755E-1)[&rate=6.699376451123181E-4]:7.145410594894E-2,((20[&rate=6.699376451123181E-4]:2.895506120458E-1,25[&rate=6.699376451123181E-4]:3.087286942375E-1)[&rate=6.699376451123181E-4]:1.663273130328E-1,23[&rate=6.699376451123181E-4]:4.640971031607E-1)[&rate=6.699376451123181E-4]:3.205986495047E-1)[&rate=6.699376451123181E-4]:3.12079137085E-1,(((21[&rate=6.699376451123181E-4]:5.059838063182E-1,28[&rate=6.699376451123181E-4]:5.306413405646E-1)[&rate=6.699376451123181E-4]:2.833825320692E-1,1[&rate=6.699376451123181E-4]:2.772250277082E-2)[&rate=6.699376451123181E-4]:1.028807632879E-1,24[&rate=6.699376451123181E-4]:9.11425183867E-1)[&rate=6.699376451123181E-4]:1.963086099931E-1)[&rate=6.699376451123181E-4]:6.504391122745E-2,102[&rate=6.699376451123181E-4]:1.113386947112E-2)[&rate=6.699376451123181E-4]:5.616229730756E-2,(142[&rate=6.699376451123181E-4]:4.119783739363E-1,(144[&rate=6.699376451123181E-4]:2.580070246698E-1,(145[&rate=6.699376451123181E-4]:9.806081400106E-2,141[&rate=6.699376451123181E-4]:9.532108797347E-2)[&rate=6.699376451123181E-4]:1.654256627237E-1)[&rate=6.699376451123181E-4]:1.484918972116E-1)[&rate=6.699376451123181E-4]:9.018931353082E-1)[&rate=6.699376451123181E-4]:2.017514154089E-3,((((((9[&rate=6.699376451123181E-4]:3.762361164572E-1,(30[&rate=6.699376451123181E-4]:1.904271946491E-1,4[&rate=6.699376451123181E-4]:1.782445492309E-2)[&rate=6.699376451123181E-4]:3.09096593041E-1)[&rate=6.699376451123181E-4]:3.831293547362E-2,(14[&rate=6.699376451123181E-4]:2.47294659725E-1,17[&rate=6.699376451123181E-4]:2.856508241087E-1)[&rate=6.699376451123181E-4]:1.754735702879E-1)[&rate=6.699376451123181E-4]:3.559262218551E-2,117[&rate=6.699376451123181E-4]:4.61100578226E-1)[&rate=6.699376451123181E-4]:5.980719869907E-2,113[&rate=6.699376451123181E-4]:5.181680508975E-1)[&rate=6.699376451123181E-4]:1.122098611548E-1,(110[&rate=6.699376451123181E-4]:3.675881181623E-1,105[&rate=6.699376451123181E-4]:3.456703099432E-1)[&rate=6.699376451123181E-4]:2.573103418353E-1)[&rate=6.699376451123181E-4]:2.376445305984E-1,(((116[&rate=6.699376451123181E-4]:3.977965861041E-1,((139[&rate=6.699376451123181E-4]:4.232656564139E-1,(104[&rate=6.699376451123181E-4]:2.127034108763E-1,111[&rate=6.699376451123181E-4]:2.291417670406E-1)[&rate=6.699376451123181E-4]:1.878142361987E-2)[&rate=6.699376451123181E-4]:2.764656431412E-2,106[&rate=6.699376451123181E-4]:2.591313988103E-1)[&rate=6.699376451123181E-4]:1.989391598966E-1)[&rate=6.699376451123181E-4]:1.722248929542E-1,(148[&rate=6.699376451123181E-4]:1.76713452461E-1,143[&rate=6.699376451123181E-4]:1.739737264336E-1)[&rate=6.699376451123181E-4]:4.31664190981E-1)[&rate=6.699376451123181E-4]:1.785972909733E-1,((115[&rate=6.699376451123181E-4]:6.554083398467E-1,(13[&rate=6.699376451123181E-4]:4.950242412172E-1,19[&rate=6.699376451123181E-4]:5.333804056008E-1)[&rate=6.699376451123181E-4]:2.425758794514E-1)[&rate=6.699376451123181E-4]:6.144230261457E-2,(((112[&rate=6.699376451123181E-4]:2.323224904395E-1,114[&rate=6.699376451123181E-4]:1.501307096176E-1)[&rate=6.699376451123181E-4]:1.408727179859E-1,109[&rate=6.699376451123181E-4]:3.70455482398E-1)[&rate=6.699376451123181E-4]:3.320261446239E-1,(107[&rate=6.699376451123181E-4]:3.97884199392E-1,108[&rate=6.699376451123181E-4]:3.951444733647E-1)[&rate=6.699376451123181E-4]:2.854193454382E-1)[&rate=6.699376451123181E-4]:9.382107023386E-2)[&rate=6.699376451123181E-4]:3.176812757032E-2)[&rate=6.699376451123181E-4]:3.721189179724E-2)[&rate=6.699376451123181E-4]:2.752638410216E-1)[&rate=6.699376451123181E-4]:1.420246360417E-1)[&rate=6.699376451123181E-4]:4.734113433367E-1,101[&rate=6.699376451123181E-4]:6.792702082562E-1)[&rate=6.699376451123181E-4]:8.314537155574E-1,((146[&rate=6.699376451123181E-4]:5.634306382244E-1,((97[&rate=6.699376451123181E-4]:3.037716240907E-1,((((22[&rate=6.699376451123181E-4]:2.875948785304E-1,27[&rate=6.699376451123181E-4]:3.040332346947E-1)[&rate=6.699376451123181E-4]:2.498620592818E-1,31[&rate=6.699376451123181E-4]:5.922514583603E-1)[&rate=6.699376451123181E-4]:8.374925482773E-2,((7[&rate=6.699376451123181E-4]:1.96294108663E-1,8[&rate=6.699376451123181E-4]:1.96294108663E-1)[&rate=6.699376451123181E-4]:1.985655004234E-1,26[&rate=6.699376451123181E-4]:5.01708924155E-1)[&rate=6.699376451123181E-4]:1.304561725946E-1)[&rate=6.699376451123181E-4]:2.7539985245E-1,2[&rate=6.699376451123181E-4]:7.240033053639E-1)[&rate=6.699376451123181E-4]:1.607532372922E0)[&rate=6.699376451123181E-4]:5.863509092895E-2,147[&rate=6.699376451123181E-4]:4.908220155662E-1)[&rate=6.699376451123181E-4]:9.767092603635E-3)[&rate=6.699376451123181E-4]:7.540322680458E-2,39[&rate=6.699376451123181E-4]:5.186152857941E-1)[&rate=6.699376451123181E-4]:1.894447902577E-2)[&rate=6.699376451123181E-4]:2.42850773181E-2)[&rate=6.699376451123181E-4]:3.49079715616E-2,40[&rate=6.699376451123181E-4]:5.967528136996E-1)[&rate=6.699376451123181E-4]:2.423205239253E-2,(((100[&rate=6.699376451123181E-4]:2.301812208205E-1,94[&rate=6.699376451123181E-4]:2.301812208205E-1)[&rate=6.699376451123181E-4]:8.107999535871E-2,95[&rate=6.699376451123181E-4]:3.959606697313E-1)[&rate=6.699376451123181E-4]:3.035747951304E-1,((96[&rate=6.699376451123181E-4]:5.660938766373E-1,99[&rate=6.699376451123181E-4]:6.016130023202E-1)[&rate=6.699376451123181E-4]:4.991024118272E-2,98[&rate=6.699376451123181E-4]:6.296653200057E-1)[&rate=6.699376451123181E-4]:5.89411831072E-2)[&rate=6.699376451123181E-4]:6.079366352549E-2)[&rate=6.699376451123181E-4]:9.273449084471E-2)[&rate=6.699376451123181E-4]:5.336894067549E-1,((((127[&rate=6.699376451123181E-4]:2.389910275947E0,121[&rate=6.699376451123181E-4]:1.948814385536E0)[&rate=6.699376451123181E-4]:2.078660271892E-1,36[&rate=6.699376451123181E-4]:7.722835793055E-2)[&rate=6.699376451123181E-4]:1.232533741437E-2,35[&rate=6.699376451123181E-4]:4.297835287916E-2)[&rate=6.699376451123181E-4]:2.694129626315E-1,((((44[&rate=6.699376451123181E-4]:1.174046988063E-1,47[&rate=6.699376451123181E-4]:1.228691796805E-1)[&rate=6.699376451123181E-4]:5.152253687699E-1,(51[&rate=6.699376451123181E-4]:5.756175235725E-1,((49[&rate=6.699376451123181E-4]:4.132083788184E-1,50[&rate=6.699376451123181E-4]:4.132083788184E-1)[&rate=6.699376451123181E-4]:1.440890738998E-1,(43[&rate=6.699376451123181E-4]:5.549079159719E-1,((41[&rate=6.699376451123181E-4]:4.027319758969E-1,(48[&rate=6.699376451123181E-4]:1.782730056396E-1,42[&rate=6.699376451123181E-4]:1.400216395194E-1)[&rate=6.699376451123181E-4]:2.681748172518E-1)[&rate=6.699376451123181E-4]:5.00032810772E-2,46[&rate=6.699376451123181E-4]:5.073800657171E-1)[&rate=6.699376451123181E-4]:4.752785025482E-2)[&rate=6.699376451123181E-4]:3.517642199207E-2)[&rate=6.699376451123181E-4]:1.285558997999E-2)[&rate=6.699376451123181E-4]:3.515462050644E-2)[&rate=6.699376451123181E-4]:9.056465393738E-2,45[&rate=6.699376451123181E-4]:7.204624810765E-1)[&rate=6.699376451123181E-4]:3.09600364414E-1,(((((131[&rate=6.699376451123181E-4]:1.716096447749E-1,130[&rate=6.699376451123181E-4]:1.688699187476E-1)[&rate=6.699376451123181E-4]:5.840120459466E-2,(132[&rate=6.699376451123181E-4]:1.368546864329E-1,129[&rate=6.699376451123181E-4]:1.341149604056E-1)[&rate=6.699376451123181E-4]:9.315616293663E-2)[&rate=6.699376451123181E-4]:4.485633766876E-1,(118[&rate=6.699376451123181E-4]:7.033885114188E-1,69[&rate=6.699376451123181E-4]:7.143474155284E-1)[&rate=6.699376451123181E-4]:1.09432289981E-1)[&rate=6.699376451123181E-4]:6.240977809633E-1,128[&rate=6.699376451123181E-4]:1.297192554966E0)[&rate=6.699376451123181E-4]:1.443595606423E-1,(((65[&rate=6.699376451123181E-4]:1.150016611801E-1,64[&rate=6.699376451123181E-4]:2.656865926868E-1)[&rate=6.699376451123181E-4]:5.568190162242E-3,(62[&rate=6.699376451123181E-4]:2.2624026396E-1,60[&rate=6.699376451123181E-4]:3.445944204229E-2)[&rate=6.699376451123181E-4]:8.611040930003E-2)[&rate=6.699376451123181E-4]:6.51196192003E-1,(63[&rate=6.699376451123181E-4]:5.596905662274E-2,61[&rate=6.699376451123181E-4]:9.706494703379E-2)[&rate=6.699376451123181E-4]:8.664819182293E-1)[&rate=6.699376451123181E-4]:6.177312777423E-1)[&rate=6.699376451123181E-4]:3.619069421737E-1)[&rate=6.699376451123181E-4]:3.769938101658E-2)[&rate=6.699376451123181E-4]:2.643459907365E-1)[&rate=6.699376451123181E-4]:2.307179321561E-1,((((((((134[&rate=6.699376451123181E-4]:5.687343659088E-1,133[&rate=6.699376451123181E-4]:5.988713522099E-1)[&rate=6.699376451123181E-4]:4.334061070353E-2,137[&rate=6.699376451123181E-4]:6.833078533245E-1)[&rate=6.699376451123181E-4]:8.502139543722E-1,((((12[&rate=6.699376451123181E-4]:1.932828087478E-1,5[&rate=6.699376451123181E-4]:1.549266443643E-1)[&rate=6.699376451123181E-4]:4.447553528111E-1,29[&rate=6.699376451123181E-4]:7.448874766274E-1)[&rate=6.699376451123181E-4]:1.168520807377E-1,103[&rate=6.699376451123181E-4]:6.288628450364E-1)[&rate=6.699376451123181E-4]:1.523425921899E0,52[&rate=6.699376451123181E-4]:4.879950323741E-1)[&rate=6.699376451123181E-4]:2.305481092547E-1)[&rate=6.699376451123181E-4]:3.494567518053E-2,53[&rate=6.699376451123181E-4]:7.45292095498E-1)[&rate=6.699376451123181E-4]:2.47043242682E-2,((75[&rate=6.699376451123181E-4]:4.114149816404E-1,(70[&rate=6.699376451123181E-4]:2.908355707887E-1,(74[&rate=6.699376451123181E-4]:2.999161313736E-1,76[&rate=6.699376451123181E-4]:2.999161313736E-1)[&rate=6.699376451123181E-4]:2.927560379853E-2)[&rate=6.699376451123181E-4]:8.222324646824E-2)[&rate=6.699376451123181E-4]:2.692100546123E-1,((81[&rate=6.699376451123181E-4]:1.166875330831E-1,80[&rate=6.699376451123181E-4]:1.166875330831E-1)[&rate=6.699376451123181E-4]:1.955705515325E-1,(((82[&rate=6.699376451123181E-4]:1.321144102191E-1,(79[&rate=6.699376451123181E-4]:6.220652857381E-2,(78[&rate=6.699376451123181E-4]:3.773874273252E-2,72[&rate=6.699376451123181E-4]:1.582093451321E-2)[&rate=6.699376451123181E-4]:2.446778584129E-2)[&rate=6.699376451123181E-4]:6.168870356319E-2)[&rate=6.699376451123181E-4]:8.434107566681E-2,(71[&rate=6.699376451123181E-4]:1.661007846132E-1,73[&rate=6.699376451123181E-4]:2.345939352981E-1)[&rate=6.699376451123181E-4]:1.473826291655E-2)[&rate=6.699376451123181E-4]:8.342703588516E-2,77[&rate=6.699376451123181E-4]:3.272797820451E-1)[&rate=6.699376451123181E-4]:2.881391900896E-2)[&rate=6.699376451123181E-4]:3.190518831439E-1)[&rate=6.699376451123181E-4]:8.358344421256E-1)[&rate=6.699376451123181E-4]:4.758233840801E-1,125[&rate=6.699376451123181E-4]:1.035437290185E0)[&rate=6.699376451123181E-4]:2.590419972918E-1,((((54[&rate=6.699376451123181E-4]:7.990308264509E-2,(37[&rate=6.699376451123181E-4]:8.676167600899E-2,(57[&rate=6.699376451123181E-4]:2.867530969066E-2,59[&rate=6.699376451123181E-4]:2.594306925353E-2)[&rate=6.699376451123181E-4]:2.256724063524E-2)[&rate=6.699376451123181E-4]:6.964413887654E-2)[&rate=6.699376451123181E-4]:6.58015678296E-2,58[&rate=6.699376451123181E-4]:2.03081699655E-1)[&rate=6.699376451123181E-4]:1.023195488029E-1,(55[&rate=6.699376451123181E-4]:2.690021381556E-1,56[&rate=6.699376451123181E-4]:2.690021381556E-1)[&rate=6.699376451123181E-4]:9.076705930629E-3)[&rate=6.699376451123181E-4]:4.39378728803E-1,68[&rate=6.699376451123181E-4]:6.764739663319E-1)[&rate=6.699376451123181E-4]:4.513386544782E-1)[&rate=6.699376451123181E-4]:1.684856137142E-1,((((119[&rate=6.699376451123181E-4]:1.826919292949E0,126[&rate=6.699376451123181E-4]:1.041216770306E0)[&rate=6.699376451123181E-4]:1.013912606065E-1,(120[&rate=6.699376451123181E-4]:1.786390037865E0,((138[&rate=6.699376451123181E-4]:3.039102239843E-1,136[&rate=6.699376451123181E-4]:1.724033746691E-1)[&rate=6.699376451123181E-4]:5.28861269069E-1,135[&rate=6.699376451123181E-4]:6.327714930533E-1)[&rate=6.699376451123181E-4]:9.015637502909E-1)[&rate=6.699376451123181E-4]:4.603010473228E-2)[&rate=6.699376451123181E-4]:4.801892151779E-1,66[&rate=6.699376451123181E-4]:3.75623056405E-1)[&rate=6.699376451123181E-4]:1.532664749662E-1,(67[&rate=6.699376451123181E-4]:2.818951360791E-1,((124[&rate=6.699376451123181E-4]:2.149057498476E-1,123[&rate=6.699376451123181E-4]:2.176379902847E-1)[&rate=6.699376451123181E-4]:1.320270651432E-1,122[&rate=6.699376451123181E-4]:3.496650554278E-1)[&rate=6.699376451123181E-4]:4.33502630992E-1)[&rate=6.699376451123181E-4]:2.469943952921E-1)[&rate=6.699376451123181E-4]:2.196880653809E-1)[&rate=6.699376451123181E-4]:5.887764165113E-2)[&rate=6.699376451123181E-4]:1.036887539462E-1,((32[&rate=6.699376451123181E-4]:1.058224423349E-2,33[&rate=6.699376451123181E-4]:1.60616962882E-2)[&rate=6.699376451123181E-4]:1.468379981002E-2,34[&rate=6.699376451123181E-4]:4.718385226259E-2)[&rate=6.699376451123181E-4]:9.464414567928E-4);
tree STATE_24730000 [&joint=-20964.377283852664,lnP=-20964.377283852664] = [&R] (32[&rate=5.783647798732358E-4]:2.263296400018E-2,(33[&rate=5.783647798732358E-4]:1.315579109968E-2,(34[&rate=5.783647798732358E-4]:1.309476098158E-2,(((((((((12[&rate=5.783647798732358E-4]:2.029424861649E-1,5[&rate=5.783647798732358E-4]:1.645863217815E-1)[&rate=5.783647798732358E-4]:1.684189793492E-1,29[&rate=5.783647798732358E-4]:4.782107805826E-1)[&rate=5.783647798732358E-4]:1.320327859371E-1,103[&rate=5.783647798732358E-4]:3.773668541909E-1)[&rate=5.783647798732358E-4]:1.892480964633E0,52[&rate=5.783647798732358E-4]:6.055540842634E-1)[&rate=5.783647798732358E-4]:3.085164644654E-1,((53[&rate=5.783647798732358E-4]:7.743744731009E-1,(133[&rate=5.783647798732358E-4]:3.596731003781E-1,(137[&rate=5.783647798732358E-4]:3.002877639545E-1,134[&rate=5.783647798732358E-4]:2.290548872423E-1)[&rate=5.783647798732358E-4]:1.004812268347E-1)[&rate=5.783647798732358E-4]:1.196780869691E0)[&rate=5.783647798732358E-4]:7.396169340458E-2,((75[&rate=5.783647798732358E-4]:4.781560975185E-1,(74[&rate=5.783647798732358E-4]:4.726243791075E-1,(76[&rate=5.783647798732358E-4]:4.642852289134E-1,70[&rate=5.783647798732358E-4]:4.259290645299E-1)[&rate=5.783647798732358E-4]:8.339150194164E-3)[&rate=5.783647798732358E-4]:5.531718410941E-3)[&rate=5.783647798732358E-4]:1.400420536587E-1,((((79[&rate=5.783647798732358E-4]:1.560558357554E-1,((72[&rate=5.783647798732358E-4]:5.5912615249E-2,78[&rate=5.783647798732358E-4]:7.783042346831E-2)[&rate=5.783647798732358E-4]:7.022552484E-2,82[&rate=5.783647798732358E-4]:1.562751263904E-1)[&rate=5.783647798732358E-4]:7.999887447081E-3)[&rate=5.783647798732358E-4]:5.532705246296E-2,71[&rate=5.783647798732358E-4]:1.839856279443E-1)[&rate=5.783647798732358E-4]:1.648122839773E-1,(81[&rate=5.783647798732358E-4]:4.630365217121E-2,80[&rate=5.783647798732358E-4]:4.630365217121E-2)[&rate=5.783647798732358E-4]:3.216723419422E-1)[&rate=5.783647798732358E-4]:1.049830700102E-2,(73[&rate=5.783647798732358E-4]:2.035639829235E-1,77[&rate=5.783647798732358E-4]:1.980845308688E-1)[&rate=5.783647798732358E-4]:2.24225386684E-1)[&rate=5.783647798732358E-4]:1.904087815697E-1)[&rate=5.783647798732358E-4]:9.766010739403E-1)[&rate=5.783647798732358E-4]:5.7537660912E-2)[&rate=5.783647798732358E-4]:1.22547844359E-1,125[&rate=5.783647798732358E-4]:8.180391581153E-1)[&rate=5.783647798732358E-4]:2.576319547967E-1,((((((54[&rate=5.783647798732358E-4]:1.158352334105E-1,58[&rate=5.783647798732358E-4]:1.732122825908E-1)[&rate=5.783647798732358E-4]:5.919117353253E-2,37[&rate=5.783647798732358E-4]:2.515291391835E-1)[&rate=5.783647798732358E-4]:6.95963765203E-3,(57[&rate=5.783647798732358E-4]:1.255670772425E-1,59[&rate=5.783647798732358E-4]:1.228348368054E-1)[&rate=5.783647798732358E-4]:9.740257390991E-2)[&rate=5.783647798732358E-4]:8.946749353518E-2,56[&rate=5.783647798732358E-4]:3.015081829389E-1)[&rate=5.783647798732358E-4]:1.532593877592E-1,55[&rate=5.783647798732358E-4]:4.547675706981E-1)[&rate=5.783647798732358E-4]:3.218491188679E-1,68[&rate=5.783647798732358E-4]:7.356330830086E-1)[&rate=5.783647798732358E-4]:1.733713632366E-1)[&rate=5.783647798732358E-4]:3.609969702918E-1,(((67[&rate=5.783647798732358E-4]:2.449689912956E-1,(122[&rate=5.783647798732358E-4]:4.078790600033E-1,(123[&rate=5.783647798732358E-4]:2.876450986476E-1,124[&rate=5.783647798732358E-4]:2.849128582105E-1)[&rate=5.783647798732358E-4]:1.202339613557E-1)[&rate=5.783647798732358E-4]:3.38362481633E-1)[&rate=5.783647798732358E-4]:1.276896311102E-1,(((120[&rate=5.783647798732358E-4]:1.256637700029E0,((138[&rate=5.783647798732358E-4]:4.235227866708E-1,136[&rate=5.783647798732358E-4]:2.920159373556E-1)[&rate=5.783647798732358E-4]:4.914643294813E-1,135[&rate=5.783647798732358E-4]:7.14987116152E-1)[&rate=5.783647798732358E-4]:2.895957893561E-1)[&rate=5.783647798732358E-4]:3.475090262956E-1,119[&rate=5.783647798732358E-4]:1.700037137283E0)[&rate=5.783647798732358E-4]:4.332665392887E-1,126[&rate=5.783647798732358E-4]:1.347601153928E0)[&rate=5.783647798732358E-4]:2.722316581626E-1)[&rate=5.783647798732358E-4]:2.057843368985E-2,66[&rate=5.783647798732358E-4]:3.932370560956E-1)[&rate=5.783647798732358E-4]:3.290437226691E-1)[&rate=5.783647798732358E-4]:5.491791757554E-2,((38[&rate=5.783647798732358E-4]:9.717278595679E-1,((((97[&rate=5.783647798732358E-4]:4.583533929529E-1,(98[&rate=5.783647798732358E-4]:6.540228451987E-1,((100[&rate=5.783647798732358E-4]:3.205866866705E-1,94[&rate=5.783647798732358E-4]:3.205866866705E-1)[&rate=5.783647798732358E-4]:1.455846504737E-1,95[&rate=5.783647798732358E-4]:5.508707906963E-1)[&rate=5.783647798732358E-4]:1.140810162512E-1)[&rate=5.783647798732358E-4]:3.784099666697E-3)[&rate=5.783647798732358E-4]:2.868324634079E-2,(40[&rate=5.783647798732358E-4]:4.781209975697E-1,(96[&rate=5.783647798732358E-4]:4.314105970398E-1,99[&rate=5.783647798732358E-4]:4.669297227227E-1)[&rate=5.783647798732358E-4]:1.614644988905E-1)[&rate=5.783647798732358E-4]:7.995389309021E-2)[&rate=5.783647798732358E-4]:6.31807530131E-2,147[&rate=5.783647798732358E-4]:6.786326928533E-1)[&rate=5.783647798732358E-4]:1.735900120451E-2,(((((((15[&rate=5.783647798732358E-4]:5.039677774292E-1,10[&rate=5.783647798732358E-4]:4.656116130458E-1)[&rate=5.783647798732358E-4]:1.811954741312E-1,6[&rate=5.783647798732358E-4]:6.303687310126E-1)[&rate=5.783647798732358E-4]:8.323814049523E-2,(((((85[&rate=5.783647798732358E-4]:3.684901501041E-2,93[&rate=5.783647798732358E-4]:5.054764514743E-2)[&rate=5.783647798732358E-4]:8.883701579664E-2,(86[&rate=5.783647798732358E-4]:9.03009796954E-2,84[&rate=5.783647798732358E-4]:9.03009796954E-2)[&rate=5.783647798732358E-4]:3.538505111165E-2)[&rate=5.783647798732358E-4]:5.928196435612E-2,83[&rate=5.783647798732358E-4]:1.849679951632E-1)[&rate=5.783647798732358E-4]:1.080900579476E-1,((92[&rate=5.783647798732358E-4]:4.652181381068E-2,(90[&rate=5.783647798732358E-4]:2.187667254119E-2,91[&rate=5.783647798732358E-4]:2.187667254119E-2)[&rate=5.783647798732358E-4]:2.464514126949E-2)[&rate=5.783647798732358E-4]:2.067069679446E-1,87[&rate=5.783647798732358E-4]:2.395301516183E-1)[&rate=5.783647798732358E-4]:5.35279014925E-2)[&rate=5.783647798732358E-4]:2.343526956907E-1,(88[&rate=5.783647798732358E-4]:1.545765916835E-1,89[&rate=5.783647798732358E-4]:1.682752218205E-1)[&rate=5.783647798732358E-4]:3.72834157118E-1)[&rate=5.783647798732358E-4]:6.73867355583E-1)[&rate=5.783647798732358E-4]:7.28506326855E-2,(3[&rate=5.783647798732358E-4]:4.992452218448E-1,18[&rate=5.783647798732358E-4]:6.143137149954E-1)[&rate=5.783647798732358E-4]:2.35157487828E-1)[&rate=5.783647798732358E-4]:6.616767448479E-1,(((142[&rate=5.783647798732358E-4]:1.644517557553E-1,(144[&rate=5.783647798732358E-4]:9.805026866676E-2,(145[&rate=5.783647798732358E-4]:3.043635945751E-2,141[&rate=5.783647798732358E-4]:2.769663342993E-2)[&rate=5.783647798732358E-4]:7.309336126418E-2)[&rate=5.783647798732358E-4]:6.092203503364E-2)[&rate=5.783647798732358E-4]:1.291698922786E0,(((((21[&rate=5.783647798732358E-4]:7.51633767846E-1,28[&rate=5.783647798732358E-4]:7.762913020925E-1)[&rate=5.783647798732358E-4]:6.19695459644E-2,1[&rate=5.783647798732358E-4]:5.195947819394E-2)[&rate=5.783647798732358E-4]:9.395054273135E-3,24[&rate=5.783647798732358E-4]:8.421764502753E-1)[&rate=5.783647798732358E-4]:4.01121912283E-1,102[&rate=5.783647798732358E-4]:8.165452694196E-2)[&rate=5.783647798732358E-4]:4.184479066262E-3,((11[&rate=5.783647798732358E-4]:3.607870493517E-1,140[&rate=5.783647798732358E-4]:3.4160896716E-1)[&rate=5.783647798732358E-4]:3.321245131165E-1,((20[&rate=5.783647798732358E-4]:4.557750945582E-1,25[&rate=5.783647798732358E-4]:4.749531767499E-1)[&rate=5.783647798732358E-4]:2.517476913824E-1,23[&rate=5.783647798732358E-4]:7.157419640227E-1)[&rate=5.783647798732358E-4]:6.210110529473E-2)[&rate=5.783647798732358E-4]:4.586808681975E-1)[&rate=5.783647798732358E-4]:1.237363300677E-1)[&rate=5.783647798732358E-4]:4.241465444885E-2,(((105[&rate=5.783647798732358E-4]:3.069093023672E-1,110[&rate=5.783647798732358E-4]:3.288271105862E-1)[&rate=5.783647798732358E-4]:4.33911576763E-1,((113[&rate=5.783647798732358E-4]:5.069182005768E-1,117[&rate=5.783647798732358E-4]:5.096579266044E-1)[&rate=5.783647798732358E-4]:2.319751827155E-1,((9[&rate=5.783647798732358E-4]:6.255812312945E-1,(14[&rate=5.783647798732358E-4]:1.726351946428E-1,17[&rate=5.783647798732358E-4]:2.109913590265E-1)[&rate=5.783647798732358E-4]:4.611652147337E-1)[&rate=5.783647798732358E-4]:6.504051432666E-3,(30[&rate=5.783647798732358E-4]:5.951365308071E-1,4[&rate=5.783647798732358E-4]:4.22533791081E-1)[&rate=5.783647798732358E-4]:1.60236423153E-1)[&rate=5.783647798732358E-4]:9.858892248306E-2)[&rate=5.783647798732358E-4]:2.932475611171E-2)[&rate=5.783647798732358E-4]:4.022779693424E-1,((((148[&rate=5.783647798732358E-4]:1.747357608144E-1,143[&rate=5.783647798732358E-4]:1.719960347871E-1)[&rate=5.783647798732358E-4]:4.171582272887E-1,116[&rate=5.783647798732358E-4]:5.535378237194E-1)[&rate=5.783647798732358E-4]:5.665905648849E-2,((104[&rate=5.783647798732358E-4]:4.120620495142E-1,139[&rate=5.783647798732358E-4]:6.038428714319E-1)[&rate=5.783647798732358E-4]:1.717428521475E-2,(111[&rate=5.783647798732358E-4]:1.268135236742E-1,106[&rate=5.783647798732358E-4]:1.103751675098E-1)[&rate=5.783647798732358E-4]:3.188611672191E-1)[&rate=5.783647798732358E-4]:2.412345180817E-1)[&rate=5.783647798732358E-4]:2.067961362476E-1,((((112[&rate=5.783647798732358E-4]:2.114019393402E-1,114[&rate=5.783647798732358E-4]:1.292101585183E-1)[&rate=5.783647798732358E-4]:1.633007371245E-1,109[&rate=5.783647798732358E-4]:3.719629504373E-1)[&rate=5.783647798732358E-4]:7.522935897296E-3,(108[&rate=5.783647798732358E-4]:2.595351705917E-1,107[&rate=5.783647798732358E-4]:2.622748966191E-1)[&rate=5.783647798732358E-4]:9.803290752375E-2)[&rate=5.783647798732358E-4]:2.492721530473E-1,(115[&rate=5.783647798732358E-4]:5.03443755217E-1,(13[&rate=5.783647798732358E-4]:2.636364114066E-1,19[&rate=5.783647798732358E-4]:3.019925757903E-1)[&rate=5.783647798732358E-4]:3.219991246322E-1)[&rate=5.783647798732358E-4]:4.586222937033E-2)[&rate=5.783647798732358E-4]:2.676870318681E-1)[&rate=5.783647798732358E-4]:2.71311311469E-1)[&rate=5.783647798732358E-4]:1.55466484518E-1)[&rate=5.783647798732358E-4]:1.468291900233E-1)[&rate=5.783647798732358E-4]:4.007846375064E-1,101[&rate=5.783647798732358E-4]:7.941243659995E-1)[&rate=5.783647798732358E-4]:6.383050166926E-1,((39[&rate=5.783647798732358E-4]:3.770044316075E-1,((((31[&rate=5.783647798732358E-4]:7.888378452162E-1,2[&rate=5.783647798732358E-4]:5.614405849421E-1)[&rate=5.783647798732358E-4]:1.139547931406E-1,(22[&rate=5.783647798732358E-4]:4.542211525988E-1,27[&rate=5.783647798732358E-4]:4.706595087632E-1)[&rate=5.783647798732358E-4]:3.937769652099E-1)[&rate=5.783647798732358E-4]:1.879894862807E-1,((7[&rate=5.783647798732358E-4]:8.529552705458E-2,8[&rate=5.783647798732358E-4]:8.529552705458E-2)[&rate=5.783647798732358E-4]:7.438023387435E-1,26[&rate=5.783647798732358E-4]:9.359471808667E-1)[&rate=5.783647798732358E-4]:1.109993273324E-1)[&rate=5.783647798732358E-4]:1.404222196281E0,16[&rate=5.783647798732358E-4]:2.396374183932E0)[&rate=5.783647798732358E-4]:6.612317379251E-2)[&rate=5.783647798732358E-4]:1.168678541599E-2,146[&rate=5.783647798732358E-4]:5.089097962584E-1)[&rate=5.783647798732358E-4]:7.057400667494E-2)[&rate=5.783647798732358E-4]:1.793494211791E-1)[&rate=5.783647798732358E-4]:4.014192256194E-1)[&rate=5.783647798732358E-4]:3.812816112102E-1,((((((49[&rate=5.783647798732358E-4]:4.968243797871E-1,50[&rate=5.783647798732358E-4]:4.968243797871E-1)[&rate=5.783647798732358E-4]:1.115688662379E-1,((46[&rate=5.783647798732358E-4]:4.973426943764E-1,(43[&rate=5.783647798732358E-4]:4.466237249176E-1,(42[&rate=5.783647798732358E-4]:3.165363604731E-1,(48[&rate=5.783647798732358E-4]:3.2075538185E-1,41[&rate=5.783647798732358E-4]:2.770395348555E-1)[&rate=5.783647798732358E-4]:3.403234474329E-2)[&rate=5.783647798732358E-4]:8.090703657577E-2)[&rate=5.783647798732358E-4]:5.071896945884E-2)[&rate=5.783647798732358E-4]:1.101666831346E-1,(44[&rate=5.783647798732358E-4]:5.809360868949E-2,47[&rate=5.783647798732358E-4]:6.355808956375E-2)[&rate=5.783647798732358E-4]:5.439512879472E-1)[&rate=5.783647798732358E-4]:3.367075375974E-2)[&rate=5.783647798732358E-4]:7.293350748849E-4,51[&rate=5.783647798732358E-4]:6.145870619741E-1)[&rate=5.783647798732358E-4]:1.425832022837E-2,45[&rate=5.783647798732358E-4]:6.479710652626E-1)[&rate=5.783647798732358E-4]:1.00497151546E-1,(((62[&rate=5.783647798732358E-4]:3.054587703422E-1,((60[&rate=5.783647798732358E-4]:4.416411806646E-2,64[&rate=5.783647798732358E-4]:1.948490495732E-1)[&rate=5.783647798732358E-4]:6.664566873399E-2,65[&rate=5.783647798732358E-4]:1.108097868004E-1)[&rate=5.783647798732358E-4]:2.868161624041E-3)[&rate=5.783647798732358E-4]:2.186972984702E-1,(63[&rate=5.783647798732358E-4]:1.950663146402E-1,61[&rate=5.783647798732358E-4]:2.361622050512E-1)[&rate=5.783647798732358E-4]:2.879938637612E-1)[&rate=5.783647798732358E-4]:8.116368104609E-1,(((118[&rate=5.783647798732358E-4]:6.379814117874E-1,69[&rate=5.783647798732358E-4]:6.48940315897E-1)[&rate=5.783647798732358E-4]:3.694669475713E-2,((131[&rate=5.783647798732358E-4]:1.896222526195E-1,130[&rate=5.783647798732358E-4]:1.868825265921E-1)[&rate=5.783647798732358E-4]:4.350736699804E-2,(132[&rate=5.783647798732358E-4]:7.913611050651E-2,129[&rate=5.783647798732358E-4]:7.639638447915E-2)[&rate=5.783647798732358E-4]:1.53993509111E-1)[&rate=5.783647798732358E-4]:3.075519115844E-1)[&rate=5.783647798732358E-4]:6.097386326374E-1,128[&rate=5.783647798732358E-4]:1.144940711785E0)[&rate=5.783647798732358E-4]:5.112614009146E-2)[&rate=5.783647798732358E-4]:3.257975772239E-1)[&rate=5.783647798732358E-4]:1.857539151397E-1,(((36[&rate=5.783647798732358E-4]:5.29352481583E-2,127[&rate=5.783647798732358E-4]:2.573483193364E0)[&rate=5.783647798732358E-4]:3.337031454104E-2,121[&rate=5.783647798732358E-4]:2.165757617494E0)[&rate=5.783647798732358E-4]:1.066547884196E-1,35[&rate=5.783647798732358E-4]:1.463850086531E-1)[&rate=5.783647798732358E-4]:3.24662122988E-2)[&rate=5.783647798732358E-4]:5.717928033106E-1)[&rate=5.783647798732358E-4]:2.655467207766E-2)[&rate=5.783647798732358E-4]:9.890976327141E-2)[&rate=5.783647798732358E-4]:1.649938628247E-2)[&rate=5.783647798732358E-4]:1.495662495521E-2);
tree STATE_24740000 [&joint=-20993.655619827266,lnP=-20993.655619827266] = [&R] ((34[&rate=5.592131121099635E-4]:1.551429475427E-1,(((38[&rate=5.592131121099635E-4]:9.343119416374E-1,((((97[&rate=5.592131121099635E-4]:4.504005736975E-1,(((((7[&rate=5.592131121099635E-4]:2.552926031727E-1,8[&rate=5.592131121099635E-4]:2.552926031727E-1)[&rate=5.592131121099635E-4]:2.167560669476E-1,26[&rate=5.592131121099635E-4]:5.788979851888E-1)[&rate=5.592131121099635E-4]:2.272194895638E-1,(22[&rate=5.592131121099635E-4]:3.188810051407E-1,27[&rate=5.592131121099635E-4]:3.35319361305E-1)[&rate=5.592131121099635E-4]:4.762775655023E-1)[&rate=5.592131121099635E-4]:4.646514872869E-2,31[&rate=5.592131121099635E-4]:8.964182399197E-1)[&rate=5.592131121099635E-4]:3.087543475526E-1,2[&rate=5.592131121099635E-4]:9.777753271982E-1)[&rate=5.592131121099635E-4]:1.500389300695E0)[&rate=5.592131121099635E-4]:1.486441999562E-2,((16[&rate=5.592131121099635E-4]:2.303630333168E0,147[&rate=5.592131121099635E-4]:2.755144562307E-1)[&rate=5.592131121099635E-4]:3.014986457102E-1,39[&rate=5.592131121099635E-4]:5.196360527606E-1)[&rate=5.592131121099635E-4]:1.666719229872E-2)[&rate=5.592131121099635E-4]:9.049883437037E-2,(146[&rate=5.592131121099635E-4]:6.864647050589E-1,((((((((85[&rate=5.592131121099635E-4]:1.031565859996E-1,((84[&rate=5.592131121099635E-4]:7.175097630573E-2,86[&rate=5.592131121099635E-4]:7.175097630573E-2)[&rate=5.592131121099635E-4]:5.206192635735E-3,83[&rate=5.592131121099635E-4]:7.695716894146E-2)[&rate=5.592131121099635E-4]:2.61994170581E-2)[&rate=5.592131121099635E-4]:3.042194725641E-2,93[&rate=5.592131121099635E-4]:1.47277163393E-1)[&rate=5.592131121099635E-4]:1.590766446902E-1,((92[&rate=5.592131121099635E-4]:1.04528784497E-1,(90[&rate=5.592131121099635E-4]:1.567926200463E-2,91[&rate=5.592131121099635E-4]:1.567926200463E-2)[&rate=5.592131121099635E-4]:8.884952249236E-2)[&rate=5.592131121099635E-4]:1.431410938852E-1,87[&rate=5.592131121099635E-4]:2.339712482452E-1)[&rate=5.592131121099635E-4]:5.868392970096E-2)[&rate=5.592131121099635E-4]:8.620868977826E-2,(88[&rate=5.592131121099635E-4]:2.222544878817E-1,89[&rate=5.592131121099635E-4]:2.359531180187E-1)[&rate=5.592131121099635E-4]:1.566093798427E-1)[&rate=5.592131121099635E-4]:1.012145581195E0,(3[&rate=5.592131121099635E-4]:7.865367709237E-1,((15[&rate=5.592131121099635E-4]:6.033228255502E-1,10[&rate=5.592131121099635E-4]:5.649666611668E-1)[&rate=5.592131121099635E-4]:1.581659789041E-1,(18[&rate=5.592131121099635E-4]:4.596304354938E-1,6[&rate=5.592131121099635E-4]:3.966167368637E-1)[&rate=5.592131121099635E-4]:3.100775470429E-1)[&rate=5.592131121099635E-4]:1.318972815376E-1)[&rate=5.592131121099635E-4]:6.47466505982E-2)[&rate=5.592131121099635E-4]:5.490697029602E-1,((102[&rate=5.592131121099635E-4]:7.350050903929E-2,(((11[&rate=5.592131121099635E-4]:7.186991239707E-1,140[&rate=5.592131121099635E-4]:6.995210417789E-1)[&rate=5.592131121099635E-4]:7.625386139434E-2,((20[&rate=5.592131121099635E-4]:3.135576458152E-1,25[&rate=5.592131121099635E-4]:3.32735728007E-1)[&rate=5.592131121099635E-4]:1.470128723972E-1,23[&rate=5.592131121099635E-4]:4.687896962945E-1)[&rate=5.592131121099635E-4]:4.110947959197E-1)[&rate=5.592131121099635E-4]:2.504039639143E-1,(((21[&rate=5.592131121099635E-4]:4.913442314708E-1,28[&rate=5.592131121099635E-4]:5.160017657173E-1)[&rate=5.592131121099635E-4]:3.10809754784E-1,1[&rate=5.592131121099635E-4]:4.051015063834E-2)[&rate=5.592131121099635E-4]:5.05399083942E-2,24[&rate=5.592131121099635E-4]:8.718719768408E-1)[&rate=5.592131121099635E-4]:2.693753833974E-1)[&rate=5.592131121099635E-4]:9.38969844175E-2)[&rate=5.592131121099635E-4]:1.447435167963E-1,((((((30[&rate=5.592131121099635E-4]:5.331697923997E-1,4[&rate=5.592131121099635E-4]:3.605670526737E-1)[&rate=5.592131121099635E-4]:3.019110055422E-1,(14[&rate=5.592131121099635E-4]:5.149648284836E-1,17[&rate=5.592131121099635E-4]:5.533209928672E-1)[&rate=5.592131121099635E-4]:2.050474763076E-1)[&rate=5.592131121099635E-4]:2.731928330558E-3,9[&rate=5.592131121099635E-4]:7.145250550396E-1)[&rate=5.592131121099635E-4]:2.219585399841E-2,((113[&rate=5.592131121099635E-4]:4.483151193367E-1,110[&rate=5.592131121099635E-4]:4.428356672819E-1)[&rate=5.592131121099635E-4]:2.731705196693E-1,(105[&rate=5.592131121099635E-4]:3.463288030542E-1,117[&rate=5.592131121099635E-4]:3.764657893556E-1)[&rate=5.592131121099635E-4]:3.477595756779E-1)[&rate=5.592131121099635E-4]:2.345444811416E-2)[&rate=5.592131121099635E-4]:4.162538928829E-1,((((((111[&rate=5.592131121099635E-4]:4.053798662492E-1,139[&rate=5.592131121099635E-4]:5.807223320026E-1)[&rate=5.592131121099635E-4]:4.420610931973E-2,106[&rate=5.592131121099635E-4]:4.331476194046E-1)[&rate=5.592131121099635E-4]:2.309077473824E-2,104[&rate=5.592131121099635E-4]:4.562383941428E-1)[&rate=5.592131121099635E-4]:1.648976142963E-1,116[&rate=5.592131121099635E-4]:5.608620358363E-1)[&rate=5.592131121099635E-4]:1.168222168148E-1,(148[&rate=5.592131121099635E-4]:3.426530257958E-1,143[&rate=5.592131121099635E-4]:3.399132997684E-1)[&rate=5.592131121099635E-4]:3.73387391239E-1)[&rate=5.592131121099635E-4]:7.204321071957E-2,((108[&rate=5.592131121099635E-4]:7.021631542554E-1,((109[&rate=5.592131121099635E-4]:4.601163162665E-1,107[&rate=5.592131121099635E-4]:4.409382340748E-1)[&rate=5.592131121099635E-4]:4.627792567223E-2,(112[&rate=5.592131121099635E-4]:4.250926831427E-1,114[&rate=5.592131121099635E-4]:3.429009023209E-1)[&rate=5.592131121099635E-4]:8.404128482336E-2)[&rate=5.592131121099635E-4]:2.176867205358E-1)[&rate=5.592131121099635E-4]:7.533007497469E-2,((13[&rate=5.592131121099635E-4]:4.320521683686E-1,19[&rate=5.592131121099635E-4]:4.704083327523E-1)[&rate=5.592131121099635E-4]:2.386741650929E-1,115[&rate=5.592131121099635E-4]:5.885345526397E-1)[&rate=5.592131121099635E-4]:1.31424430015E-1)[&rate=5.592131121099635E-4]:2.976848071597E-2)[&rate=5.592131121099635E-4]:3.292747358105E-1)[&rate=5.592131121099635E-4]:1.120656006782E-1,(142[&rate=5.592131121099635E-4]:3.525761877581E-1,(144[&rate=5.592131121099635E-4]:2.064266147801E-1,(145[&rate=5.592131121099635E-4]:4.665699299025E-2,141[&rate=5.592131121099635E-4]:4.391726696267E-2)[&rate=5.592131121099635E-4]:1.652490738448E-1)[&rate=5.592131121099635E-4]:1.40670120923E-1)[&rate=5.592131121099635E-4]:1.093286132649E0)[&rate=5.592131121099635E-4]:1.895704789395E-2)[&rate=5.592131121099635E-4]:1.848488246739E-1)[&rate=5.592131121099635E-4]:5.312496110698E-1,101[&rate=5.592131121099635E-4]:9.288630095243E-1)[&rate=5.592131121099635E-4]:4.381563110414E-1,40[&rate=5.592131121099635E-4]:3.93855161572E-1)[&rate=5.592131121099635E-4]:1.72390964252E-1)[&rate=5.592131121099635E-4]:6.055595360577E-2)[&rate=5.592131121099635E-4]:4.118556573234E-2,(((95[&rate=5.592131121099635E-4]:6.313371209481E-1,(94[&rate=5.592131121099635E-4]:2.403659478001E-1,100[&rate=5.592131121099635E-4]:2.403659478001E-1)[&rate=5.592131121099635E-4]:3.062717195959E-1)[&rate=5.592131121099635E-4]:5.391179707926E-2,98[&rate=5.592131121099635E-4]:6.743199562786E-1)[&rate=5.592131121099635E-4]:5.176228879866E-2,(96[&rate=5.592131121099635E-4]:5.728519120921E-1,99[&rate=5.592131121099635E-4]:6.08371037775E-1)[&rate=5.592131121099635E-4]:1.395691307995E-1)[&rate=5.592131121099635E-4]:7.032070063104E-2)[&rate=5.592131121099635E-4]:3.346303074044E-1)[&rate=5.592131121099635E-4]:2.918289336686E-1,((127[&rate=5.592131121099635E-4]:2.743868782374E0,(35[&rate=5.592131121099635E-4]:1.18136502758E-1,(36[&rate=5.592131121099635E-4]:7.677403692735E-2,121[&rate=5.592131121099635E-4]:2.156226091722E0)[&rate=5.592131121099635E-4]:8.793780829637E-2)[&rate=5.592131121099635E-4]:5.860899194536E-2)[&rate=5.592131121099635E-4]:1.072415362181E-1,(((45[&rate=5.592131121099635E-4]:4.862519667995E-1,(44[&rate=5.592131121099635E-4]:1.690533887802E-1,47[&rate=5.592131121099635E-4]:1.745178696545E-1)[&rate=5.592131121099635E-4]:3.199308184564E-1)[&rate=5.592131121099635E-4]:2.306086233586E-1,(((49[&rate=5.592131121099635E-4]:4.690727555683E-1,50[&rate=5.592131121099635E-4]:4.690727555683E-1)[&rate=5.592131121099635E-4]:1.592635094787E-1,51[&rate=5.592131121099635E-4]:6.338007459212E-1)[&rate=5.592131121099635E-4]:4.236016017842E-2,((48[&rate=5.592131121099635E-4]:3.398151361509E-1,(42[&rate=5.592131121099635E-4]:2.977591597337E-1,41[&rate=5.592131121099635E-4]:2.922946788595E-1)[&rate=5.592131121099635E-4]:3.804610296967E-3)[&rate=5.592131121099635E-4]:1.101338243711E-1,(46[&rate=5.592131121099635E-4]:4.455095308007E-1,43[&rate=5.592131121099635E-4]:4.455095308007E-1)[&rate=5.592131121099635E-4]:1.53683914698E-2)[&rate=5.592131121099635E-4]:2.426053882006E-1)[&rate=5.592131121099635E-4]:2.157400099836E-2)[&rate=5.592131121099635E-4]:1.198428138988E-1,(((((65[&rate=5.592131121099635E-4]:6.553796133646E-2,60[&rate=5.592131121099635E-4]:6.553796133646E-2)[&rate=5.592131121099635E-4]:2.301040808273E-2,(62[&rate=5.592131121099635E-4]:6.55602346743E-2,64[&rate=5.592131121099635E-4]:2.446434426326E-2)[&rate=5.592131121099635E-4]:2.147689566626E-1)[&rate=5.592131121099635E-4]:3.788688727515E-1,(63[&rate=5.592131121099635E-4]:3.92304407808E-1,61[&rate=5.592131121099635E-4]:4.33400298219E-1)[&rate=5.592131121099635E-4]:2.257977658694E-1)[&rate=5.592131121099635E-4]:7.046006790067E-1,128[&rate=5.592131121099635E-4]:1.224072715698E0)[&rate=5.592131121099635E-4]:2.7655506806E-1,((69[&rate=5.592131121099635E-4]:5.971145708562E-1,118[&rate=5.592131121099635E-4]:5.861556667465E-1)[&rate=5.592131121099635E-4]:2.178556802688E-1,((132[&rate=5.592131121099635E-4]:1.338543409416E-1,129[&rate=5.592131121099635E-4]:1.311146149142E-1)[&rate=5.592131121099635E-4]:2.080396386875E-1,(130[&rate=5.592131121099635E-4]:1.291510881773E-1,131[&rate=5.592131121099635E-4]:1.318908142047E-1)[&rate=5.592131121099635E-4]:2.100031654244E-1)[&rate=5.592131121099635E-4]:3.278707920437E-1)[&rate=5.592131121099635E-4]:8.363424641397E-1)[&rate=5.592131121099635E-4]:1.094718325904E-1)[&rate=5.592131121099635E-4]:2.026545378609E-1)[&rate=5.592131121099635E-4]:3.397883978691E-1)[&rate=5.592131121099635E-4]:3.727250324704E-1,(126[&rate=5.592131121099635E-4]:1.67063356464E0,(((120[&rate=5.592131121099635E-4]:9.641597850293E-1,119[&rate=5.592131121099635E-4]:1.060050195988E0)[&rate=5.592131121099635E-4]:1.254940762553E0,66[&rate=5.592131121099635E-4]:2.821142462129E-1)[&rate=5.592131121099635E-4]:3.332883522372E-2,((67[&rate=5.592131121099635E-4]:1.819793600478E-1,(122[&rate=5.592131121099635E-4]:4.257132763047E-1,(123[&rate=5.592131121099635E-4]:4.693616472686E-2,124[&rate=5.592131121099635E-4]:4.420392428973E-2)[&rate=5.592131121099635E-4]:3.787771115778E-1)[&rate=5.592131121099635E-4]:2.575386340838E-1)[&rate=5.592131121099635E-4]:7.23499518E-2,((138[&rate=5.592131121099635E-4]:2.101270725899E-1,136[&rate=5.592131121099635E-4]:7.862022327468E-2)[&rate=5.592131121099635E-4]:6.624682951303E-1,135[&rate=5.592131121099635E-4]:6.725953677201E-1)[&rate=5.592131121099635E-4]:1.266665450977E0)[&rate=5.592131121099635E-4]:6.111376958886E-2)[&rate=5.592131121099635E-4]:1.080162935186E-1)[&rate=5.592131121099635E-4]:5.730410863057E-1)[&rate=5.592131121099635E-4]:2.165618491186E-2)[&rate=5.592131121099635E-4]:9.275444262292E-3,((((53[&rate=5.592131121099635E-4]:6.555336242915E-1,(((75[&rate=5.592131121099635E-4]:5.805182715027E-1,(74[&rate=5.592131121099635E-4]:5.634269362616E-1,(76[&rate=5.592131121099635E-4]:5.358709222109E-1,70[&rate=5.592131121099635E-4]:4.975147578275E-1)[&rate=5.592131121099635E-4]:2.755601405071E-2)[&rate=5.592131121099635E-4]:1.709133524105E-2)[&rate=5.592131121099635E-4]:1.606873377711E-1,(71[&rate=5.592131121099635E-4]:5.766429160452E-1,(77[&rate=5.592131121099635E-4]:5.448348551238E-1,(((((72[&rate=5.592131121099635E-4]:6.15836556498E-2,78[&rate=5.592131121099635E-4]:8.350146386911E-2)[&rate=5.592131121099635E-4]:8.392583347523E-2,82[&rate=5.592131121099635E-4]:1.756464754264E-1)[&rate=5.592131121099635E-4]:1.162299837258E-1,79[&rate=5.592131121099635E-4]:2.836572810702E-1)[&rate=5.592131121099635E-4]:1.606985361304E-1,(81[&rate=5.592131121099635E-4]:1.175514408445E-1,80[&rate=5.592131121099635E-4]:1.175514408445E-1)[&rate=5.592131121099635E-4]:3.185851982738E-1)[&rate=5.592131121099635E-4]:2.505504393539E-2,73[&rate=5.592131121099635E-4]:5.105067515468E-1)[&rate=5.592131121099635E-4]:3.980755563168E-2)[&rate=5.592131121099635E-4]:9.48217595515E-2)[&rate=5.592131121099635E-4]:9.606954254378E-2)[&rate=5.592131121099635E-4]:6.558786613561E-1,((((12[&rate=5.592131121099635E-4]:3.637717908044E-1,5[&rate=5.592131121099635E-4]:3.254156264209E-1)[&rate=5.592131121099635E-4]:2.069107208651E-1,29[&rate=5.592131121099635E-4]:6.775318267381E-1)[&rate=5.592131121099635E-4]:5.862221207476E-2,103[&rate=5.592131121099635E-4]:5.03277326484E-1)[&rate=5.592131121099635E-4]:1.691869678635E0,(((134[&rate=5.592131121099635E-4]:4.224292607245E-1,133[&rate=5.592131121099635E-4]:4.525662470257E-1)[&rate=5.592131121099635E-4]:2.60520536283E-1,137[&rate=5.592131121099635E-4]:7.541826737197E-1)[&rate=5.592131121099635E-4]:5.53285339409E-1,52[&rate=5.592131121099635E-4]:4.924893470608E-1)[&rate=5.592131121099635E-4]:3.836392349686E-2)[&rate=5.592131121099635E-4]:1.279646627714E-1)[&rate=5.592131121099635E-4]:4.912412273816E-3)[&rate=5.592131121099635E-4]:2.946140252525E-1,125[&rate=5.592131121099635E-4]:7.397651358828E-1)[&rate=5.592131121099635E-4]:3.599928520918E-1,((((((58[&rate=5.592131121099635E-4]:3.398530219135E-2,37[&rate=5.592131121099635E-4]:5.311098525146E-2)[&rate=5.592131121099635E-4]:9.625693355665E-2,54[&rate=5.592131121099635E-4]:7.286518656766E-2)[&rate=5.592131121099635E-4]:1.051159663281E-1,57[&rate=5.592131121099635E-4]:2.189647594531E-1)[&rate=5.592131121099635E-4]:6.138425361992E-2,(55[&rate=5.592131121099635E-4]:1.541112403605E-1,56[&rate=5.592131121099635E-4]:1.541112403605E-1)[&rate=5.592131121099635E-4]:1.153088109638E-1)[&rate=5.592131121099635E-4]:1.721290341659E-1,59[&rate=5.592131121099635E-4]:4.497458068018E-1)[&rate=5.592131121099635E-4]:6.547372413928E-2,68[&rate=5.592131121099635E-4]:4.660392030722E-1)[&rate=5.592131121099635E-4]:4.670521182358E-1)[&rate=5.592131121099635E-4]:5.984244013453E-1,(32[&rate=5.592131121099635E-4]:1.62671808897E-2,33[&rate=5.592131121099635E-4]:2.174663294441E-2)[&rate=5.592131121099635E-4]:8.259639714204E-2)[&rate=5.592131121099635E-4]:4.363700555414E-2);
tree STATE_24750000 [&joint=-20959.043627173047,lnP=-20959.043627173047] = [&R] (34[&rate=5.615590702717721E-4]:9.947852089293E-2,(((((38[&rate=5.615590702717721E-4]:7.09040221041E-1,((((97[&rate=5.615590702717721E-4]:3.763337502527E-1,40[&rate=5.615590702717721E-4]:4.473720016189E-1)[&rate=5.615590702717721E-4]:5.070815291228E-2,(((((31[&rate=5.615590702717721E-4]:5.705317733404E-1,2[&rate=5.615590702717721E-4]:3.431345130663E-1)[&rate=5.615590702717721E-4]:2.495596271799E-1,(22[&rate=5.615590702717721E-4]:3.786039026948E-1,27[&rate=5.615590702717721E-4]:3.950422588592E-1)[&rate=5.615590702717721E-4]:3.866929772774E-1)[&rate=5.615590702717721E-4]:4.595079916484E-2,((7[&rate=5.615590702717721E-4]:2.93294239523E-1,8[&rate=5.615590702717721E-4]:2.93294239523E-1)[&rate=5.615590702717721E-4]:2.041632308349E-1,26[&rate=5.615590702717721E-4]:6.043067854264E-1)[&rate=5.615590702717721E-4]:2.178997978203E-1)[&rate=5.615590702717721E-4]:1.398278891829E0,16[&rate=5.615590702717721E-4]:2.165690954528E0)[&rate=5.615590702717721E-4]:2.043136844805E-1,((((3[&rate=5.615590702717721E-4]:5.536220208833E-1,(18[&rate=5.615590702717721E-4]:4.874980656746E-1,(6[&rate=5.615590702717721E-4]:4.036870893542E-1,(15[&rate=5.615590702717721E-4]:3.364418665884E-1,10[&rate=5.615590702717721E-4]:2.980857022049E-1)[&rate=5.615590702717721E-4]:1.220397433137E-1)[&rate=5.615590702717721E-4]:2.079727769019E-2)[&rate=5.615590702717721E-4]:1.811924483593E-1)[&rate=5.615590702717721E-4]:7.963968548082E-2,(((87[&rate=5.615590702717721E-4]:2.038923490162E-1,(84[&rate=5.615590702717721E-4]:1.44867871384E-1,(93[&rate=5.615590702717721E-4]:1.45088452727E-1,((85[&rate=5.615590702717721E-4]:6.708739854036E-2,86[&rate=5.615590702717721E-4]:6.708739854036E-2)[&rate=5.615590702717721E-4]:5.518913120735E-2,83[&rate=5.615590702717721E-4]:1.222765297477E-1)[&rate=5.615590702717721E-4]:9.11329284227E-3)[&rate=5.615590702717721E-4]:1.347804879396E-2)[&rate=5.615590702717721E-4]:5.902447763227E-2)[&rate=5.615590702717721E-4]:8.021793799898E-3,(92[&rate=5.615590702717721E-4]:1.410147104724E-1,(90[&rate=5.615590702717721E-4]:6.380381579853E-2,91[&rate=5.615590702717721E-4]:6.380381579853E-2)[&rate=5.615590702717721E-4]:7.721089467384E-2)[&rate=5.615590702717721E-4]:8.459806248076E-2)[&rate=5.615590702717721E-4]:1.294585490767E-1,(88[&rate=5.615590702717721E-4]:1.41995101237E-1,89[&rate=5.615590702717721E-4]:1.55693731374E-1)[&rate=5.615590702717721E-4]:1.993775906558E-1)[&rate=5.615590702717721E-4]:8.316150418685E-1)[&rate=5.615590702717721E-4]:8.218209269012E-1,((((102[&rate=5.615590702717721E-4]:1.760018881176E-2,((11[&rate=5.615590702717721E-4]:5.707096526814E-1,140[&rate=5.615590702717721E-4]:5.515315704897E-1)[&rate=5.615590702717721E-4]:5.370880479618E-3,((20[&rate=5.615590702717721E-4]:3.268813546738E-1,25[&rate=5.615590702717721E-4]:3.460594368655E-1)[&rate=5.615590702717721E-4]:2.308525759943E-1,23[&rate=5.615590702717721E-4]:5.659531087501E-1)[&rate=5.615590702717721E-4]:9.505893126014E-2)[&rate=5.615590702717721E-4]:5.072730803082E-1)[&rate=5.615590702717721E-4]:5.326696631612E-2,(((21[&rate=5.615590702717721E-4]:4.845358383841E-1,28[&rate=5.615590702717721E-4]:5.091933726305E-1)[&rate=5.615590702717721E-4]:2.908233275559E-1,1[&rate=5.615590702717721E-4]:1.371533032347E-2)[&rate=5.615590702717721E-4]:6.566299991852E-2,24[&rate=5.615590702717721E-4]:8.602002480502E-1)[&rate=5.615590702717721E-4]:3.72310742694E-1)[&rate=5.615590702717721E-4]:1.890496176768E-1,(142[&rate=5.615590702717721E-4]:8.600682692431E-1,((145[&rate=5.615590702717721E-4]:2.62913429818E-1,141[&rate=5.615590702717721E-4]:2.601737037904E-1)[&rate=5.615590702717721E-4]:2.406787581362E-1,144[&rate=5.615590702717721E-4]:4.981127358992E-1)[&rate=5.615590702717721E-4]:3.564760812889E-1)[&rate=5.615590702717721E-4]:6.464238460274E-1)[&rate=5.615590702717721E-4]:2.935763949419E-2,((((117[&rate=5.615590702717721E-4]:3.631043424936E-1,113[&rate=5.615590702717721E-4]:3.60364616466E-1)[&rate=5.615590702717721E-4]:3.108747704421E-1,(105[&rate=5.615590702717721E-4]:3.329861121355E-1,110[&rate=5.615590702717721E-4]:3.549039203546E-1)[&rate=5.615590702717721E-4]:3.108560144988E-1)[&rate=5.615590702717721E-4]:1.85016530364E-1,((9[&rate=5.615590702717721E-4]:6.19875293284E-1,(30[&rate=5.615590702717721E-4]:4.229932347671E-1,4[&rate=5.615590702717721E-4]:2.503904950411E-1)[&rate=5.615590702717721E-4]:3.201697297498E-1)[&rate=5.615590702717721E-4]:1.342132773908E-1,(14[&rate=5.615590702717721E-4]:3.770107149036E-1,17[&rate=5.615590702717721E-4]:4.153668792873E-1)[&rate=5.615590702717721E-4]:3.852970338533E-1)[&rate=5.615590702717721E-4]:9.394816851512E-2)[&rate=5.615590702717721E-4]:1.607692068225E-1,((116[&rate=5.615590702717721E-4]:7.615837720616E-1,((((104[&rate=5.615590702717721E-4]:1.883828114925E-1,111[&rate=5.615590702717721E-4]:2.048211676568E-1)[&rate=5.615590702717721E-4]:5.712775754449E-2,106[&rate=5.615590702717721E-4]:2.45510569037E-1)[&rate=5.615590702717721E-4]:1.605789184788E-1,139[&rate=5.615590702717721E-4]:5.978703094335E-1)[&rate=5.615590702717721E-4]:2.228275288145E-1,(148[&rate=5.615590702717721E-4]:3.195631103861E-1,143[&rate=5.615590702717721E-4]:3.168233843587E-1)[&rate=5.615590702717721E-4]:2.874360977251E-1)[&rate=5.615590702717721E-4]:1.929407283341E-1)[&rate=5.615590702717721E-4]:6.015095797791E-3,((13[&rate=5.615590702717721E-4]:3.730048349203E-1,19[&rate=5.615590702717721E-4]:4.11360999304E-1)[&rate=5.615590702717721E-4]:2.863535669889E-1,(115[&rate=5.615590702717721E-4]:5.56353953261E-1,((107[&rate=5.615590702717721E-4]:3.228651017277E-1,108[&rate=5.615590702717721E-4]:3.201253757003E-1)[&rate=5.615590702717721E-4]:3.381551072972E-2,((112[&rate=5.615590702717721E-4]:2.117066644498E-1,114[&rate=5.615590702717721E-4]:1.295148836279E-1)[&rate=5.615590702717721E-4]:1.337626794078E-1,109[&rate=5.615590702717721E-4]:3.427296178302E-1)[&rate=5.615590702717721E-4]:3.312907681889E-2)[&rate=5.615590702717721E-4]:2.599473134064E-1)[&rate=5.615590702717721E-4]:2.081266782635E-2)[&rate=5.615590702717721E-4]:1.90432246772E-1)[&rate=5.615590702717721E-4]:1.672344754133E-1)[&rate=5.615590702717721E-4]:3.462218909439E-1)[&rate=5.615590702717721E-4]:1.685479469938E-1)[&rate=5.615590702717721E-4]:3.356740328851E-1,101[&rate=5.615590702717721E-4]:7.880169401228E-1)[&rate=5.615590702717721E-4]:4.696589317624E-1)[&rate=5.615590702717721E-4]:2.135684416398E-1)[&rate=5.615590702717721E-4]:5.262685466891E-2,146[&rate=5.615590702717721E-4]:6.70925588435E-1)[&rate=5.615590702717721E-4]:1.662936924853E-1,((147[&rate=5.615590702717721E-4]:6.974570928358E-1,39[&rate=5.615590702717721E-4]:6.400800436554E-1)[&rate=5.615590702717721E-4]:1.729845506926E-2,((95[&rate=5.615590702717721E-4]:6.128291320853E-1,(94[&rate=5.615590702717721E-4]:3.328100284938E-1,100[&rate=5.615590702717721E-4]:3.328100284938E-1)[&rate=5.615590702717721E-4]:1.953196500394E-1)[&rate=5.615590702717721E-4]:1.005677303121E-1,(98[&rate=5.615590702717721E-4]:6.337819663353E-1,(99[&rate=5.615590702717721E-4]:5.894687037192E-1,96[&rate=5.615590702717721E-4]:5.539495780363E-1)[&rate=5.615590702717721E-4]:6.61711861133E-2)[&rate=5.615590702717721E-4]:6.868593431344E-2)[&rate=5.615590702717721E-4]:8.332589862227E-2)[&rate=5.615590702717721E-4]:5.962220296067E-2)[&rate=5.615590702717721E-4]:6.034553028475E-2)[&rate=5.615590702717721E-4]:5.32097058125E-1,(((121[&rate=5.615590702717721E-4]:2.134660107813E0,35[&rate=5.615590702717721E-4]:8.632710552263E-3)[&rate=5.615590702717721E-4]:1.727917646442E-1,(127[&rate=5.615590702717721E-4]:2.668231391974E0,36[&rate=5.615590702717721E-4]:1.47683446769E-1)[&rate=5.615590702717721E-4]:8.031637089324E-2)[&rate=5.615590702717721E-4]:1.683179894944E-1,(((((((48[&rate=5.615590702717721E-4]:2.155573635519E-1,42[&rate=5.615590702717721E-4]:1.773059974317E-1)[&rate=5.615590702717721E-4]:1.017848832535E-2,41[&rate=5.615590702717721E-4]:1.820200048828E-1)[&rate=5.615590702717721E-4]:3.204963627675E-1,(43[&rate=5.615590702717721E-4]:5.208022110584E-1,46[&rate=5.615590702717721E-4]:5.208022110584E-1)[&rate=5.615590702717721E-4]:3.635896533483E-2)[&rate=5.615590702717721E-4]:1.212488316292E-1,51[&rate=5.615590702717721E-4]:6.51087603651E-1)[&rate=5.615590702717721E-4]:1.085392705439E-2,(49[&rate=5.615590702717721E-4]:4.023833992734E-1,50[&rate=5.615590702717721E-4]:4.023833992734E-1)[&rate=5.615590702717721E-4]:2.540936505578E-1)[&rate=5.615590702717721E-4]:4.851166095537E-2,(44[&rate=5.615590702717721E-4]:5.677401269819E-1,(45[&rate=5.615590702717721E-4]:4.447187810958E-1,47[&rate=5.615590702717721E-4]:4.529155024072E-1)[&rate=5.615590702717721E-4]:1.202891054489E-1)[&rate=5.615590702717721E-4]:1.645709881761E-1)[&rate=5.615590702717721E-4]:3.342218800237E-1,(((((64[&rate=5.615590702717721E-4]:2.3806225132E-1,60[&rate=5.615590702717721E-4]:8.737731981334E-2)[&rate=5.615590702717721E-4]:9.974692534423E-2,65[&rate=5.615590702717721E-4]:1.871242451576E-1)[&rate=5.615590702717721E-4]:2.7878014951E-2,62[&rate=5.615590702717721E-4]:4.067830820263E-1)[&rate=5.615590702717721E-4]:2.570475667749E-1,(63[&rate=5.615590702717721E-4]:1.025869813827E-1,61[&rate=5.615590702717721E-4]:1.436828717938E-1)[&rate=5.615590702717721E-4]:5.201477770075E-1)[&rate=5.615590702717721E-4]:8.723651904501E-1,(((118[&rate=5.615590702717721E-4]:6.110140065013E-1,((129[&rate=5.615590702717721E-4]:1.956552595764E-1,132[&rate=5.615590702717721E-4]:1.983949856037E-1)[&rate=5.615590702717721E-4]:7.620600272704E-2,(131[&rate=5.615590702717721E-4]:1.381741920055E-1,130[&rate=5.615590702717721E-4]:1.354344659781E-1)[&rate=5.615590702717721E-4]:1.364267963253E-1)[&rate=5.615590702717721E-4]:2.021664428279E-1)[&rate=5.615590702717721E-4]:2.796483233453E-2,69[&rate=5.615590702717721E-4]:6.499377429455E-1)[&rate=5.615590702717721E-4]:3.833707542677E-1,128[&rate=5.615590702717721E-4]:8.826235657063E-1)[&rate=5.615590702717721E-4]:5.138462461478E-1)[&rate=5.615590702717721E-4]:4.407271551819E-1)[&rate=5.615590702717721E-4]:4.131262094265E-2)[&rate=5.615590702717721E-4]:2.890293679597E-1)[&rate=5.615590702717721E-4]:2.804837632966E-1,((((((((12[&rate=5.615590702717721E-4]:1.812921063854E-1,5[&rate=5.615590702717721E-4]:1.429359420019E-1)[&rate=5.615590702717721E-4]:2.987478607133E-1,29[&rate=5.615590702717721E-4]:5.868892821672E-1)[&rate=5.615590702717721E-4]:2.428011990431E-1,103[&rate=5.615590702717721E-4]:5.968137688815E-1)[&rate=5.615590702717721E-4]:1.857300181868E0,52[&rate=5.615590702717721E-4]:7.898202161888E-1)[&rate=5.615590702717721E-4]:7.764683400761E-2,(53[&rate=5.615590702717721E-4]:8.448827035338E-1,(((137[&rate=5.615590702717721E-4]:4.498187056178E-1,134[&rate=5.615590702717721E-4]:3.785858289056E-1)[&rate=5.615590702717721E-4]:7.589267071035E-3,133[&rate=5.615590702717721E-4]:4.163120822778E-1)[&rate=5.615590702717721E-4]:1.028752929409E0,((75[&rate=5.615590702717721E-4]:6.553521859198E-1,(76[&rate=5.615590702717721E-4]:4.859759082203E-1,(74[&rate=5.615590702717721E-4]:4.26406897676E-1,70[&rate=5.615590702717721E-4]:3.880507332925E-1)[&rate=5.615590702717721E-4]:5.956901054435E-2)[&rate=5.615590702717721E-4]:1.693762776995E-1)[&rate=5.615590702717721E-4]:1.62466980467E-1,((81[&rate=5.615590702717721E-4]:1.926010115498E-2,80[&rate=5.615590702717721E-4]:1.926010115498E-2)[&rate=5.615590702717721E-4]:4.114793765014E-1,((73[&rate=5.615590702717721E-4]:2.783796766566E-1,77[&rate=5.615590702717721E-4]:2.729002246019E-1)[&rate=5.615590702717721E-4]:1.440342622571E-1,(((82[&rate=5.615590702717721E-4]:1.277792807065E-1,(72[&rate=5.615590702717721E-4]:1.415462539846E-2,78[&rate=5.615590702717721E-4]:3.607243361777E-2)[&rate=5.615590702717721E-4]:8.348766900665E-2)[&rate=5.615590702717721E-4]:2.136212523369E-1,79[&rate=5.615590702717721E-4]:3.331813549613E-1)[&rate=5.615590702717721E-4]:2.44395215143E-2,71[&rate=5.615590702717721E-4]:3.302236162015E-1)[&rate=5.615590702717721E-4]:2.369717202726E-2)[&rate=5.615590702717721E-4]:5.764060723582E-2)[&rate=5.615590702717721E-4]:3.377646202374E-1)[&rate=5.615590702717721E-4]:5.916294069443E-1)[&rate=5.615590702717721E-4]:1.818971888147E-1)[&rate=5.615590702717721E-4]:1.438762535124E-2)[&rate=5.615590702717721E-4]:1.172119014904E-1,125[&rate=5.615590702717721E-4]:7.660997167142E-1)[&rate=5.615590702717721E-4]:3.056412720006E-1,((((58[&rate=5.615590702717721E-4]:2.521066445941E-1,(54[&rate=5.615590702717721E-4]:7.736950723072E-2,(57[&rate=5.615590702717721E-4]:1.004985689747E-1,37[&rate=5.615590702717721E-4]:1.360176946578E-1)[&rate=5.615590702717721E-4]:1.785454481335E-2)[&rate=5.615590702717721E-4]:1.173600881831E-1)[&rate=5.615590702717721E-4]:4.566235228203E-2,(55[&rate=5.615590702717721E-4]:2.359649065171E-1,56[&rate=5.615590702717721E-4]:2.359649065171E-1)[&rate=5.615590702717721E-4]:3.448168598735E-2)[&rate=5.615590702717721E-4]:6.061734599134E-2,59[&rate=5.615590702717721E-4]:3.392606598074E-1)[&rate=5.615590702717721E-4]:2.69287741482E-1,68[&rate=5.615590702717721E-4]:5.593680734204E-1)[&rate=5.615590702717721E-4]:3.457062486276E-1)[&rate=5.615590702717721E-4]:5.246725916656E-1,((66[&rate=5.615590702717721E-4]:3.086921765384E-1,(126[&rate=5.615590702717721E-4]:1.164213342682E0,((((138[&rate=5.615590702717721E-4]:3.346316525061E-1,136[&rate=5.615590702717721E-4]:2.031248031909E-1)[&rate=5.615590702717721E-4]:4.859816255692E-1,135[&rate=5.615590702717721E-4]:6.206132780753E-1)[&rate=5.615590702717721E-4]:7.298767437988E-1,120[&rate=5.615590702717721E-4]:1.602544816395E0)[&rate=5.615590702717721E-4]:2.067945334511E-1,119[&rate=5.615590702717721E-4]:1.905229760805E0)[&rate=5.615590702717721E-4]:4.468610452088E-2)[&rate=5.615590702717721E-4]:3.916530235416E-1)[&rate=5.615590702717721E-4]:1.237641242215E-2,(67[&rate=5.615590702717721E-4]:2.788471124546E-1,(122[&rate=5.615590702717721E-4]:3.82139443907E-1,(123[&rate=5.615590702717721E-4]:2.696975345107E-1,124[&rate=5.615590702717721E-4]:2.669652940736E-1)[&rate=5.615590702717721E-4]:1.124419093963E-1)[&rate=5.615590702717721E-4]:3.979802188883E-1)[&rate=5.615590702717721E-4]:4.222147650587E-2)[&rate=5.615590702717721E-4]:5.609576869808E-1)[&rate=5.615590702717721E-4]:3.722932000581E-2)[&rate=5.615590702717721E-4]:2.65194030249E-2,32[&rate=5.615590702717721E-4]:6.084349212284E-2)[&rate=5.615590702717721E-4]:1.47189166997E-2,33[&rate=5.615590702717721E-4]:8.104186087725E-2)[&rate=5.615590702717721E-4]:1.998303851301E-3);
tree STATE_24760000 [&joint=-20977.498738039892,lnP=-20977.498738039892] = [&R] (((((((((75[&rate=5.288692555566265E-4]:5.117282026945E-1,((70[&rate=5.288692555566265E-4]:3.044522099258E-1,74[&rate=5.288692555566265E-4]:3.428083743093E-1)[&rate=5.288692555566265E-4]:1.208298969175E-2,76[&rate=5.288692555566265E-4]:3.548913640011E-1)[&rate=5.288692555566265E-4]:1.568368386935E-1)[&rate=5.288692555566265E-4]:2.313224592091E-1,(77[&rate=5.288692555566265E-4]:5.169039970712E-1,(((82[&rate=5.288692555566265E-4]:2.699469963219E-1,(79[&rate=5.288692555566265E-4]:5.414408959864E-2,71[&rate=5.288692555566265E-4]:2.674682932461E-2)[&rate=5.288692555566265E-4]:2.075837286412E-1)[&rate=5.288692555566265E-4]:3.700176084556E-2,(78[&rate=5.288692555566265E-4]:2.910382683956E-2,72[&rate=5.288692555566265E-4]:7.186018620248E-3)[&rate=5.288692555566265E-4]:2.696257522458E-1)[&rate=5.288692555566265E-4]:2.854044850938E-2,((81[&rate=5.288692555566265E-4]:1.015025933558E-1,80[&rate=5.288692555566265E-4]:1.015025933558E-1)[&rate=5.288692555566265E-4]:1.995968919078E-1,73[&rate=5.288692555566265E-4]:3.504145537567E-1)[&rate=5.288692555566265E-4]:1.79513642489E-2)[&rate=5.288692555566265E-4]:1.540175311203E-1)[&rate=5.288692555566265E-4]:2.206672127777E-1)[&rate=5.288692555566265E-4]:7.420802434118E-1,53[&rate=5.288692555566265E-4]:7.386678467033E-1)[&rate=5.288692555566265E-4]:1.538566908926E-2,((((12[&rate=5.288692555566265E-4]:6.177586343251E-2,5[&rate=5.288692555566265E-4]:2.341969904906E-2)[&rate=5.288692555566265E-4]:3.191155513526E-1,29[&rate=5.288692555566265E-4]:4.877407298536E-1)[&rate=5.288692555566265E-4]:3.752861827785E-1,103[&rate=5.288692555566265E-4]:6.301502003033E-1)[&rate=5.288692555566265E-4]:1.490377935987E0,52[&rate=5.288692555566265E-4]:4.562344017296E-1)[&rate=5.288692555566265E-4]:3.060158353744E-1)[&rate=5.288692555566265E-4]:1.031776843324E-1,(137[&rate=5.288692555566265E-4]:1.03139901931E0,(134[&rate=5.288692555566265E-4]:4.81691495392E-1,133[&rate=5.288692555566265E-4]:5.118284816932E-1)[&rate=5.288692555566265E-4]:4.784746472053E-1)[&rate=5.288692555566265E-4]:6.490075681946E-1)[&rate=5.288692555566265E-4]:3.380778977604E-1,125[&rate=5.288692555566265E-4]:9.849265842241E-1)[&rate=5.288692555566265E-4]:3.039849438914E-1,(((((55[&rate=5.288692555566265E-4]:2.626598925091E-1,56[&rate=5.288692555566265E-4]:2.626598925091E-1)[&rate=5.288692555566265E-4]:4.506580544739E-2,57[&rate=5.288692555566265E-4]:3.186546597052E-1)[&rate=5.288692555566265E-4]:1.182422653813E-1,((54[&rate=5.288692555566265E-4]:5.828065255447E-2,37[&rate=5.288692555566265E-4]:1.347833847949E-1)[&rate=5.288692555566265E-4]:7.577514722444E-2,58[&rate=5.288692555566265E-4]:1.914328489592E-1)[&rate=5.288692555566265E-4]:2.618575187502E-1)[&rate=5.288692555566265E-4]:4.642118195929E-2,59[&rate=5.288692555566265E-4]:4.805858666086E-1)[&rate=5.288692555566265E-4]:1.039767485034E-1,68[&rate=5.288692555566265E-4]:5.35382287243E-1)[&rate=5.288692555566265E-4]:5.868625742058E-1)[&rate=5.288692555566265E-4]:3.88122078921E-1,(((32[&rate=5.288692555566265E-4]:1.687090678239E-2,34[&rate=5.288692555566265E-4]:3.878871500148E-2)[&rate=5.288692555566265E-4]:1.334045524664E-2,((38[&rate=5.288692555566265E-4]:7.076001036937E-1,((146[&rate=5.288692555566265E-4]:7.695923739694E-1,147[&rate=5.288692555566265E-4]:7.067508439148E-1)[&rate=5.288692555566265E-4]:3.714755640584E-2,(((40[&rate=5.288692555566265E-4]:5.669479263328E-1,(((((7[&rate=5.288692555566265E-4]:2.165615604806E-1,8[&rate=5.288692555566265E-4]:2.165615604806E-1)[&rate=5.288692555566265E-4]:3.376369987127E-1,26[&rate=5.288692555566265E-4]:6.610478742618E-1)[&rate=5.288692555566265E-4]:4.25999073849E-2,(22[&rate=5.288692555566265E-4]:4.054117415823E-1,27[&rate=5.288692555566265E-4]:4.218500977467E-1)[&rate=5.288692555566265E-4]:2.872771359548E-1)[&rate=5.288692555566265E-4]:1.366255491333E-1,31[&rate=5.288692555566265E-4]:8.841089472184E-1)[&rate=5.288692555566265E-4]:3.586104682401E-1,2[&rate=5.288692555566265E-4]:1.015322155184E0)[&rate=5.288692555566265E-4]:1.508351573978E0)[&rate=5.288692555566265E-4]:2.776566518418E-2,97[&rate=5.288692555566265E-4]:5.236753401508E-1)[&rate=5.288692555566265E-4]:8.832672859597E-2,((98[&rate=5.288692555566265E-4]:6.775955168745E-1,((99[&rate=5.288692555566265E-4]:6.928346060404E-1,96[&rate=5.288692555566265E-4]:6.573154803575E-1)[&rate=5.288692555566265E-4]:5.031502121957E-3,(95[&rate=5.288692555566265E-4]:5.164473656361E-1,(94[&rate=5.288692555566265E-4]:1.793368670181E-1,100[&rate=5.288692555566265E-4]:1.793368670181E-1)[&rate=5.288692555566265E-4]:2.52411045066E-1)[&rate=5.288692555566265E-4]:1.704897807777E-1)[&rate=5.288692555566265E-4]:1.587332209359E-3)[&rate=5.288692555566265E-4]:9.036605817018E-2,((((((3[&rate=5.288692555566265E-4]:7.240889728397E-1,((((86[&rate=5.288692555566265E-4]:1.558997351527E-1,(83[&rate=5.288692555566265E-4]:9.742504543813E-2,(85[&rate=5.288692555566265E-4]:8.187886346689E-2,(84[&rate=5.288692555566265E-4]:6.788696950007E-3,93[&rate=5.288692555566265E-4]:2.048732708702E-2)[&rate=5.288692555566265E-4]:7.509016651689E-2)[&rate=5.288692555566265E-4]:1.554618197124E-2)[&rate=5.288692555566265E-4]:5.847468971454E-2)[&rate=5.288692555566265E-4]:5.998501578873E-2,87[&rate=5.288692555566265E-4]:2.158847509414E-1)[&rate=5.288692555566265E-4]:6.249720180928E-3,(92[&rate=5.288692555566265E-4]:1.770509241332E-1,(90[&rate=5.288692555566265E-4]:1.534740729105E-2,91[&rate=5.288692555566265E-4]:1.534740729105E-2)[&rate=5.288692555566265E-4]:1.617035168422E-1)[&rate=5.288692555566265E-4]:5.87821771261E-2)[&rate=5.288692555566265E-4]:1.207754169373E-1,(88[&rate=5.288692555566265E-4]:6.413227251585E-2,89[&rate=5.288692555566265E-4]:7.783090265286E-2)[&rate=5.288692555566265E-4]:2.787776155438E-1)[&rate=5.288692555566265E-4]:9.209051121772E-1)[&rate=5.288692555566265E-4]:3.12441390315E-2,(18[&rate=5.288692555566265E-4]:7.243840077968E-1,(6[&rate=5.288692555566265E-4]:5.517014955891E-1,(15[&rate=5.288692555566265E-4]:4.92735154897E-1,10[&rate=5.288692555566265E-4]:4.543789905135E-1)[&rate=5.288692555566265E-4]:1.1376086124E-1)[&rate=5.288692555566265E-4]:1.096688135775E-1)[&rate=5.288692555566265E-4]:1.46017597225E-1)[&rate=5.288692555566265E-4]:5.920151690679E-1,(((((117[&rate=5.288692555566265E-4]:7.346781494317E-1,(14[&rate=5.288692555566265E-4]:5.784887559048E-1,17[&rate=5.288692555566265E-4]:6.168449202885E-1)[&rate=5.288692555566265E-4]:1.534496674993E-1)[&rate=5.288692555566265E-4]:3.925584041605E-2,((110[&rate=5.288692555566265E-4]:4.55569599009E-1,105[&rate=5.288692555566265E-4]:4.336517907899E-1)[&rate=5.288692555566265E-4]:1.963508759895E-1,((30[&rate=5.288692555566265E-4]:2.894675732885E-1,4[&rate=5.288692555566265E-4]:1.168648335625E-1)[&rate=5.288692555566265E-4]:3.572716964133E-1,(113[&rate=5.288692555566265E-4]:5.023211709133E-1,9[&rate=5.288692555566265E-4]:4.941019928312E-1)[&rate=5.288692555566265E-4]:2.934960563777E-2)[&rate=5.288692555566265E-4]:1.257291505022E-1)[&rate=5.288692555566265E-4]:1.137943367669E-1)[&rate=5.288692555566265E-4]:2.607883178455E-1,((116[&rate=5.288692555566265E-4]:6.203823051153E-1,((148[&rate=5.288692555566265E-4]:1.988658570943E-1,143[&rate=5.288692555566265E-4]:1.961261310669E-1)[&rate=5.288692555566265E-4]:3.960480766376E-1,(111[&rate=5.288692555566265E-4]:3.800697022101E-1,((139[&rate=5.288692555566265E-4]:3.625365837026E-1,106[&rate=5.288692555566265E-4]:1.707557617848E-1)[&rate=5.288692555566265E-4]:1.902001996042E-1,104[&rate=5.288692555566265E-4]:3.60955961389E-1)[&rate=5.288692555566265E-4]:2.675384656678E-3)[&rate=5.288692555566265E-4]:2.532003959053E-1)[&rate=5.288692555566265E-4]:6.382453576701E-2)[&rate=5.288692555566265E-4]:1.214482936369E-1,((13[&rate=5.288692555566265E-4]:2.385060395957E-1,19[&rate=5.288692555566265E-4]:2.768622039794E-1)[&rate=5.288692555566265E-4]:4.749212709957E-1,((((109[&rate=5.288692555566265E-4]:2.669236665538E-1,(112[&rate=5.288692555566265E-4]:2.600574101773E-1,114[&rate=5.288692555566265E-4]:1.778656293555E-1)[&rate=5.288692555566265E-4]:9.605982403828E-3)[&rate=5.288692555566265E-4]:1.694745114773E-3,107[&rate=5.288692555566265E-4]:2.494403294768E-1)[&rate=5.288692555566265E-4]:1.340819744871E-1,108[&rate=5.288692555566265E-4]:3.807825779366E-1)[&rate=5.288692555566265E-4]:3.049328499901E-1,115[&rate=5.288692555566265E-4]:6.281811813513E-1)[&rate=5.288692555566265E-4]:3.054348418305E-3)[&rate=5.288692555566265E-4]:1.105950689826E-1)[&rate=5.288692555566265E-4]:2.079602020917E-1)[&rate=5.288692555566265E-4]:1.788158937385E-1,(102[&rate=5.288692555566265E-4]:3.242405365816E-2,((((11[&rate=5.288692555566265E-4]:3.263364772547E-1,140[&rate=5.288692555566265E-4]:3.07158395063E-1)[&rate=5.288692555566265E-4]:4.233038961094E-1,(20[&rate=5.288692555566265E-4]:7.010863595507E-1,25[&rate=5.288692555566265E-4]:7.202644417424E-1)[&rate=5.288692555566265E-4]:1.252663425806E-1)[&rate=5.288692555566265E-4]:1.332567277406E-2,23[&rate=5.288692555566265E-4]:8.478975529874E-1)[&rate=5.288692555566265E-4]:2.906789727998E-1,((24[&rate=5.288692555566265E-4]:7.748029535368E-1,(21[&rate=5.288692555566265E-4]:6.628483776548E-1,28[&rate=5.288692555566265E-4]:6.875059119013E-1)[&rate=5.288692555566265E-4]:9.277649369027E-2)[&rate=5.288692555566265E-4]:1.095057205328E-1,1[&rate=5.288692555566265E-4]:1.034867562614E-1)[&rate=5.288692555566265E-4]:2.652267558272E-1)[&rate=5.288692555566265E-4]:4.453245937766E-2)[&rate=5.288692555566265E-4]:1.044018190065E-1)[&rate=5.288692555566265E-4]:1.034474123761E-2,(142[&rate=5.288692555566265E-4]:6.154446554297E-1,(144[&rate=5.288692555566265E-4]:3.827194999961E-1,(145[&rate=5.288692555566265E-4]:8.716870355771E-2,141[&rate=5.288692555566265E-4]:8.442897753013E-2)[&rate=5.288692555566265E-4]:3.010302484933E-1)[&rate=5.288692555566265E-4]:2.272457033787E-1)[&rate=5.288692555566265E-4]:7.783013009383E-1)[&rate=5.288692555566265E-4]:2.029173930642E-1)[&rate=5.288692555566265E-4]:7.56253004916E-1,101[&rate=5.288692555566265E-4]:1.100861559828E0)[&rate=5.288692555566265E-4]:3.002221184486E-1,16[&rate=5.288692555566265E-4]:2.5134124454E0)[&rate=5.288692555566265E-4]:1.04209403512E-1,39[&rate=5.288692555566265E-4]:5.321289227944E-1)[&rate=5.288692555566265E-4]:1.07417351704E-1)[&rate=5.288692555566265E-4]:4.349404561462E-2)[&rate=5.288692555566265E-4]:3.481031027341E-3)[&rate=5.288692555566265E-4]:8.938476348247E-2)[&rate=5.288692555566265E-4]:5.038055618958E-1,((127[&rate=5.288692555566265E-4]:2.598182782541E0,(35[&rate=5.288692555566265E-4]:2.316895711489E-2,(121[&rate=5.288692555566265E-4]:2.091621361126E0,36[&rate=5.288692555566265E-4]:1.216930633142E-2)[&rate=5.288692555566265E-4]:5.757499324922E-2)[&rate=5.288692555566265E-4]:7.890537754966E-3)[&rate=5.288692555566265E-4]:5.040101904701E-1,(((45[&rate=5.288692555566265E-4]:8.235817228198E-1,(((44[&rate=5.288692555566265E-4]:4.351180949626E-2,47[&rate=5.288692555566265E-4]:4.897629037051E-2)[&rate=5.288692555566265E-4]:6.589639408359E-1,51[&rate=5.288692555566265E-4]:6.806178268349E-1)[&rate=5.288692555566265E-4]:9.171205092182E-2,(49[&rate=5.288692555566265E-4]:5.818901165439E-1,50[&rate=5.288692555566265E-4]:5.818901165439E-1)[&rate=5.288692555566265E-4]:1.849752803385E-1)[&rate=5.288692555566265E-4]:3.212616200297E-2)[&rate=5.288692555566265E-4]:1.589920973859E-2,(((48[&rate=5.288692555566265E-4]:3.275657464444E-1,(42[&rate=5.288692555566265E-4]:1.036478439722E-1,41[&rate=5.288692555566265E-4]:9.818336309799E-2)[&rate=5.288692555566265E-4]:1.856665363519E-1)[&rate=5.288692555566265E-4]:2.491409577809E-1,46[&rate=5.288692555566265E-4]:5.876356659737E-1)[&rate=5.288692555566265E-4]:4.820775484438E-2,43[&rate=5.288692555566265E-4]:6.358434208181E-1)[&rate=5.288692555566265E-4]:2.118342330517E-1)[&rate=5.288692555566265E-4]:2.776652627719E-1,((((131[&rate=5.288692555566265E-4]:4.560520754002E-1,((132[&rate=5.288692555566265E-4]:1.327863709444E-1,129[&rate=5.288692555566265E-4]:1.30046644917E-1)[&rate=5.288692555566265E-4]:2.073414307875E-1,130[&rate=5.288692555566265E-4]:3.373880757046E-1)[&rate=5.288692555566265E-4]:1.159242736683E-1)[&rate=5.288692555566265E-4]:1.423361430926E-1,(69[&rate=5.288692555566265E-4]:5.104248373714E-1,118[&rate=5.288692555566265E-4]:4.994659332617E-1)[&rate=5.288692555566265E-4]:2.331688605736E-1)[&rate=5.288692555566265E-4]:5.716247139258E-1,128[&rate=5.288692555566265E-4]:1.164533480364E0)[&rate=5.288692555566265E-4]:3.955862807854E-1,((62[&rate=5.288692555566265E-4]:4.681791032217E-1,((60[&rate=5.288692555566265E-4]:2.419831087576E-1,64[&rate=5.288692555566265E-4]:3.926680402643E-1)[&rate=5.288692555566265E-4]:1.449358768825E-2,65[&rate=5.288692555566265E-4]:2.564766964458E-1)[&rate=5.288692555566265E-4]:1.992158485814E-2)[&rate=5.288692555566265E-4]:1.394786317958E-1,(63[&rate=5.288692555566265E-4]:8.782614178199E-2,61[&rate=5.288692555566265E-4]:1.28922032193E-1)[&rate=5.288692555566265E-4]:4.787357028244E-1)[&rate=5.288692555566265E-4]:1.092188053529E0)[&rate=5.288692555566265E-4]:3.304226464723E-1)[&rate=5.288692555566265E-4]:1.73294401006E-1)[&rate=5.288692555566265E-4]:7.397053373414E-2)[&rate=5.288692555566265E-4]:3.061026498041E-1)[&rate=5.288692555566265E-4]:4.615103061809E-2,33[&rate=5.288692555566265E-4]:8.184184470184E-2)[&rate=5.288692555566265E-4]:1.352403101225E-3)[&rate=5.288692555566265E-4]:2.083618661794E-1,((66[&rate=5.288692555566265E-4]:1.237346611387E-1,(((119[&rate=5.288692555566265E-4]:1.911939338463E0,120[&rate=5.288692555566265E-4]:1.816048927504E0)[&rate=5.288692555566265E-4]:1.235707034613E-1,126[&rate=5.288692555566265E-4]:1.24980751928E0)[&rate=5.288692555566265E-4]:6.481482220707E-2,((138[&rate=5.288692555566265E-4]:3.110840494522E-1,136[&rate=5.288692555566265E-4]:1.79577200137E-1)[&rate=5.288692555566265E-4]:7.462997172408E-1,135[&rate=5.288692555566265E-4]:8.573837666929E-1)[&rate=5.288692555566265E-4]:8.949958919586E-1)[&rate=5.288692555566265E-4]:5.628650933646E-2)[&rate=5.288692555566265E-4]:3.780116820664E-1,(67[&rate=5.288692555566265E-4]:4.269087659557E-1,(122[&rate=5.288692555566265E-4]:4.974760918743E-1,(123[&rate=5.288692555566265E-4]:3.529680204019E-2,124[&rate=5.288692555566265E-4]:3.256456160306E-2)[&rate=5.288692555566265E-4]:4.621792898341E-1)[&rate=5.288692555566265E-4]:4.307052244221E-1)[&rate=5.288692555566265E-4]:7.483757724934E-2)[&rate=5.288692555566265E-4]:6.692618255719E-1);
tree STATE_24770000 [&joint=-20980.728245111844,lnP=-20980.728245111844] = [&R] ((34[&rate=5.723600441470335E-4]:8.839172560429E-2,((((38[&rate=5.723600441470335E-4]:8.709814243191E-1,((((95[&rate=5.723600441470335E-4]:5.417152097275E-1,(94[&rate=5.723600441470335E-4]:2.324890023335E-1,100[&rate=5.723600441470335E-4]:2.324890023335E-1)[&rate=5.723600441470335E-4]:2.245267538419E-1)[&rate=5.723600441470335E-4]:3.389948277248E-1,(99[&rate=5.723600441470335E-4]:8.455148433525E-1,96[&rate=5.723600441470335E-4]:8.099957176696E-1)[&rate=5.723600441470335E-4]:4.612415584834E-2)[&rate=5.723600441470335E-4]:8.733823981646E-3,98[&rate=5.723600441470335E-4]:8.785148996852E-1)[&rate=5.723600441470335E-4]:1.201974497256E-1,(((((((7[&rate=5.723600441470335E-4]:2.172838366273E-1,8[&rate=5.723600441470335E-4]:2.172838366273E-1)[&rate=5.723600441470335E-4]:3.711556773488E-1,26[&rate=5.723600441470335E-4]:6.952888290447E-1)[&rate=5.723600441470335E-4]:5.60190014664E-2,((22[&rate=5.723600441470335E-4]:4.339559573859E-1,27[&rate=5.723600441470335E-4]:4.503943135503E-1)[&rate=5.723600441470335E-4]:2.673232815928E-1,31[&rate=5.723600441470335E-4]:7.560737595268E-1)[&rate=5.723600441470335E-4]:3.90696874227E-2)[&rate=5.723600441470335E-4]:3.592706642054E-1,2[&rate=5.723600441470335E-4]:9.270168508808E-1)[&rate=5.723600441470335E-4]:1.684449533447E0,39[&rate=5.723600441470335E-4]:6.547405814981E-1)[&rate=5.723600441470335E-4]:5.006664476119E-3,((146[&rate=5.723600441470335E-4]:6.520005579254E-1,(((((((87[&rate=5.723600441470335E-4]:1.607761699942E-1,(93[&rate=5.723600441470335E-4]:1.335053060955E-1,((83[&rate=5.723600441470335E-4]:9.791488547869E-2,86[&rate=5.723600441470335E-4]:9.791488547869E-2)[&rate=5.723600441470335E-4]:2.034274830735E-2,(85[&rate=5.723600441470335E-4]:7.756531814335E-2,84[&rate=5.723600441470335E-4]:7.756531814335E-2)[&rate=5.723600441470335E-4]:4.069231564269E-2)[&rate=5.723600441470335E-4]:1.549042172432E-3)[&rate=5.723600441470335E-4]:4.096949403571E-2)[&rate=5.723600441470335E-4]:2.97926584672E-2,(92[&rate=5.723600441470335E-4]:1.403507706754E-1,(90[&rate=5.723600441470335E-4]:9.535214088295E-2,91[&rate=5.723600441470335E-4]:9.535214088295E-2)[&rate=5.723600441470335E-4]:4.499862979244E-2)[&rate=5.723600441470335E-4]:6.391668792301E-2)[&rate=5.723600441470335E-4]:6.269250654811E-1,(88[&rate=5.723600441470335E-4]:1.009235844507E-1,89[&rate=5.723600441470335E-4]:1.146222145877E-1)[&rate=5.723600441470335E-4]:7.165703094918E-1)[&rate=5.723600441470335E-4]:3.133431437376E-1,3[&rate=5.723600441470335E-4]:5.911110102829E-1)[&rate=5.723600441470335E-4]:2.584953070544E-2,(18[&rate=5.723600441470335E-4]:5.81097593614E-1,(6[&rate=5.723600441470335E-4]:4.017622188789E-1,(15[&rate=5.723600441470335E-4]:1.319854478331E-1,10[&rate=5.723600441470335E-4]:9.362928344962E-2)[&rate=5.723600441470335E-4]:3.245712915936E-1)[&rate=5.723600441470335E-4]:1.16321676105E-1)[&rate=5.723600441470335E-4]:1.50931440525E-1)[&rate=5.723600441470335E-4]:6.295221525552E-1,((142[&rate=5.723600441470335E-4]:2.106367220472E-1,(145[&rate=5.723600441470335E-4]:1.180681187316E-1,(144[&rate=5.723600441470335E-4]:9.718623299069E-2,141[&rate=5.723600441470335E-4]:9.992595901805E-2)[&rate=5.723600441470335E-4]:1.540243368595E-2)[&rate=5.723600441470335E-4]:9.256860331559E-2)[&rate=5.723600441470335E-4]:1.244485873247E0,((((105[&rate=5.723600441470335E-4]:6.245034077354E-1,(110[&rate=5.723600441470335E-4]:4.510165880847E-1,113[&rate=5.723600441470335E-4]:4.564960401394E-1)[&rate=5.723600441470335E-4]:1.954046278698E-1)[&rate=5.723600441470335E-4]:2.194684957525E-1,((14[&rate=5.723600441470335E-4]:4.419283630694E-1,17[&rate=5.723600441470335E-4]:4.802845274531E-1)[&rate=5.723600441470335E-4]:2.89874058228E-1,(117[&rate=5.723600441470335E-4]:7.16506320846E-1,(9[&rate=5.723600441470335E-4]:6.591956973626E-1,(30[&rate=5.723600441470335E-4]:1.726644849958E-1,4[&rate=5.723600441470335E-4]:6.174526983049E-5)[&rate=5.723600441470335E-4]:6.098188835997E-1)[&rate=5.723600441470335E-4]:4.635171937379E-2)[&rate=5.723600441470335E-4]:1.803582647903E-2)[&rate=5.723600441470335E-4]:1.395667424643E-1)[&rate=5.723600441470335E-4]:3.077201765605E-1,(((((111[&rate=5.723600441470335E-4]:2.136526909856E-1,(139[&rate=5.723600441470335E-4]:2.369255134136E-1,106[&rate=5.723600441470335E-4]:4.514469149585E-2)[&rate=5.723600441470335E-4]:1.520696433254E-1)[&rate=5.723600441470335E-4]:8.447178576447E-2,104[&rate=5.723600441470335E-4]:2.816861205857E-1)[&rate=5.723600441470335E-4]:3.343740695776E-1,(148[&rate=5.723600441470335E-4]:2.381131030779E-1,143[&rate=5.723600441470335E-4]:2.353733770505E-1)[&rate=5.723600441470335E-4]:3.560292788663E-1)[&rate=5.723600441470335E-4]:9.249409941229E-2,116[&rate=5.723600441470335E-4]:6.482803169728E-1)[&rate=5.723600441470335E-4]:3.185001649843E-1,((((112[&rate=5.723600441470335E-4]:3.047976678854E-1,114[&rate=5.723600441470335E-4]:2.226058870635E-1)[&rate=5.723600441470335E-4]:2.000027599091E-1,(107[&rate=5.723600441470335E-4]:1.862892253165E-1,109[&rate=5.723600441470335E-4]:2.054673075083E-1)[&rate=5.723600441470335E-4]:2.965933942589E-1)[&rate=5.723600441470335E-4]:1.632154064334E-1,108[&rate=5.723600441470335E-4]:6.433582999815E-1)[&rate=5.723600441470335E-4]:1.010414633469E-1,(115[&rate=5.723600441470335E-4]:6.84811500518E-1,(13[&rate=5.723600441470335E-4]:4.29721158993E-1,19[&rate=5.723600441470335E-4]:4.680773233766E-1)[&rate=5.723600441470335E-4]:3.372821223469E-1)[&rate=5.723600441470335E-4]:2.054016235021E-3)[&rate=5.723600441470335E-4]:2.799149652041E-1)[&rate=5.723600441470335E-4]:1.301170775433E-1)[&rate=5.723600441470335E-4]:6.493614606522E-2,(((1[&rate=5.723600441470335E-4]:9.816431415769E-2,(21[&rate=5.723600441470335E-4]:4.721929969393E-1,28[&rate=5.723600441470335E-4]:4.968505311857E-1)[&rate=5.723600441470335E-4]:3.876151528349E-1)[&rate=5.723600441470335E-4]:8.864251315954E-2,24[&rate=5.723600441470335E-4]:9.676287451255E-1)[&rate=5.723600441470335E-4]:2.67704894426E-1,(102[&rate=5.723600441470335E-4]:6.157362251536E-2,((23[&rate=5.723600441470335E-4]:7.77893954327E-1,(20[&rate=5.723600441470335E-4]:3.214525083175E-1,25[&rate=5.723600441470335E-4]:3.406305905093E-1)[&rate=5.723600441470335E-4]:4.482222679274E-1)[&rate=5.723600441470335E-4]:5.795392310154E-2,(11[&rate=5.723600441470335E-4]:5.488777569739E-1,140[&rate=5.723600441470335E-4]:5.296996747822E-1)[&rate=5.723600441470335E-4]:2.020386136054E-1)[&rate=5.723600441470335E-4]:3.764106765935E-1)[&rate=5.723600441470335E-4]:1.211618141971E-2)[&rate=5.723600441470335E-4]:9.636307971286E-2)[&rate=5.723600441470335E-4]:3.849436918082E-2)[&rate=5.723600441470335E-4]:4.067516674213E-2)[&rate=5.723600441470335E-4]:2.941101491224E-1,101[&rate=5.723600441470335E-4]:5.378531166384E-1)[&rate=5.723600441470335E-4]:9.670930210459E-1)[&rate=5.723600441470335E-4]:6.915258375748E-2,(40[&rate=5.723600441470335E-4]:5.545010850577E-1,16[&rate=5.723600441470335E-4]:2.639994011175E0)[&rate=5.723600441470335E-4]:4.64334773903E-2)[&rate=5.723600441470335E-4]:5.881268352623E-2)[&rate=5.723600441470335E-4]:3.528022784053E-2,(97[&rate=5.723600441470335E-4]:5.696587606022E-1,147[&rate=5.723600441470335E-4]:6.980740611487E-1)[&rate=5.723600441470335E-4]:5.433046184633E-2)[&rate=5.723600441470335E-4]:1.752695750498E-1)[&rate=5.723600441470335E-4]:6.899038638372E-2)[&rate=5.723600441470335E-4]:5.141948017142E-1,((35[&rate=5.723600441470335E-4]:1.213332791633E-1,((127[&rate=5.723600441470335E-4]:1.561961351049E0,121[&rate=5.723600441470335E-4]:1.120865460638E0)[&rate=5.723600441470335E-4]:9.622806973231E-1,36[&rate=5.723600441470335E-4]:3.694103166602E-3)[&rate=5.723600441470335E-4]:1.642145184625E-1)[&rate=5.723600441470335E-4]:3.399257743004E-1,((45[&rate=5.723600441470335E-4]:8.640387111932E-1,(51[&rate=5.723600441470335E-4]:8.257903972845E-1,((49[&rate=5.723600441470335E-4]:6.763712560938E-1,50[&rate=5.723600441470335E-4]:6.763712560938E-1)[&rate=5.723600441470335E-4]:1.306542043018E-1,(((46[&rate=5.723600441470335E-4]:5.070921210217E-1,43[&rate=5.723600441470335E-4]:5.070921210217E-1)[&rate=5.723600441470335E-4]:1.200651463546E-1,(48[&rate=5.723600441470335E-4]:4.39166522476E-1,(41[&rate=5.723600441470335E-4]:2.05228180413E-1,42[&rate=5.723600441470335E-4]:2.106926612873E-1)[&rate=5.723600441470335E-4]:1.902224950685E-1)[&rate=5.723600441470335E-4]:1.770617831518E-1)[&rate=5.723600441470335E-4]:6.244366755518E-2,(44[&rate=5.723600441470335E-4]:4.548758910206E-1,47[&rate=5.723600441470335E-4]:4.603403718949E-1)[&rate=5.723600441470335E-4]:2.292605630366E-1)[&rate=5.723600441470335E-4]:1.502114107098E-1)[&rate=5.723600441470335E-4]:1.330045601464E-2)[&rate=5.723600441470335E-4]:1.912263084863E-2)[&rate=5.723600441470335E-4]:2.478655989973E-1,((118[&rate=5.723600441470335E-4]:5.291339710893E-1,(((132[&rate=5.723600441470335E-4]:4.594666015051E-2,(130[&rate=5.723600441470335E-4]:3.901555875377E-2,129[&rate=5.723600441470335E-4]:3.901555875377E-2)[&rate=5.723600441470335E-4]:4.19137536939E-3)[&rate=5.723600441470335E-4]:6.915827146872E-2,131[&rate=5.723600441470335E-4]:1.151049316192E-1)[&rate=5.723600441470335E-4]:2.7395713671E-1,69[&rate=5.723600441470335E-4]:5.342675477814E-1)[&rate=5.723600441470335E-4]:5.825327417502E-3)[&rate=5.723600441470335E-4]:9.655633316596E-1,((((60[&rate=5.723600441470335E-4]:1.59941725959E-1,(62[&rate=5.723600441470335E-4]:1.545474450152E-1,64[&rate=5.723600441470335E-4]:1.134515546041E-1)[&rate=5.723600441470335E-4]:1.971751028616E-1)[&rate=5.723600441470335E-4]:1.668257079363E-1,65[&rate=5.723600441470335E-4]:3.267674338953E-1)[&rate=5.723600441470335E-4]:2.34705112062E-1,(63[&rate=5.723600441470335E-4]:4.706674850745E-2,61[&rate=5.723600441470335E-4]:8.81626389185E-2)[&rate=5.723600441470335E-4]:6.650907289566E-1)[&rate=5.723600441470335E-4]:5.964251388256E-1,128[&rate=5.723600441470335E-4]:1.209952479303E0)[&rate=5.723600441470335E-4]:1.450187960483E-1)[&rate=5.723600441470335E-4]:5.303292471302E-1)[&rate=5.723600441470335E-4]:1.047256542696E-1)[&rate=5.723600441470335E-4]:3.215517260541E-1)[&rate=5.723600441470335E-4]:1.513567129115E-1,(((67[&rate=5.723600441470335E-4]:3.022645014538E-1,(122[&rate=5.723600441470335E-4]:4.842025180353E-1,(123[&rate=5.723600441470335E-4]:2.452189954468E-1,124[&rate=5.723600441470335E-4]:2.424867550096E-1)[&rate=5.723600441470335E-4]:2.389835225886E-1)[&rate=5.723600441470335E-4]:3.193345337592E-1)[&rate=5.723600441470335E-4]:8.025573043274E-2,(126[&rate=5.723600441470335E-4]:1.202613557838E0,(((138[&rate=5.723600441470335E-4]:1.623643950729E-1,136[&rate=5.723600441470335E-4]:3.085754575766E-2)[&rate=5.723600441470335E-4]:4.241548534478E-1,135[&rate=5.723600441470335E-4]:3.865192485206E-1)[&rate=5.723600441470335E-4]:3.885740903379E-1,(119[&rate=5.723600441470335E-4]:1.117784759938E0,120[&rate=5.723600441470335E-4]:1.021894348979E0)[&rate=5.723600441470335E-4]:5.253784399697E-3)[&rate=5.723600441470335E-4]:8.65277536144E-1)[&rate=5.723600441470335E-4]:4.270808637334E-1)[&rate=5.723600441470335E-4]:1.224651249713E-1,66[&rate=5.723600441470335E-4]:5.049853568579E-1)[&rate=5.723600441470335E-4]:4.291821355715E-1)[&rate=5.723600441470335E-4]:1.551166005522E-2,(33[&rate=5.723600441470335E-4]:5.71883372182E-2,32[&rate=5.723600441470335E-4]:5.170888516349E-2)[&rate=5.723600441470335E-4]:1.303876047193E-2)[&rate=5.723600441470335E-4]:1.726271749784E-3)[&rate=5.723600441470335E-4]:1.068457187329E-2,((((((74[&rate=5.723600441470335E-4]:5.208556115084E-1,(70[&rate=5.723600441470335E-4]:4.530644880358E-1,76[&rate=5.723600441470335E-4]:4.914206524192E-1)[&rate=5.723600441470335E-4]:2.943495908916E-2)[&rate=5.723600441470335E-4]:2.479745727867E-1,75[&rate=5.723600441470335E-4]:7.688301842951E-1)[&rate=5.723600441470335E-4]:2.329546248502E-1,((((((72[&rate=5.723600441470335E-4]:2.744128352788E-1,(82[&rate=5.723600441470335E-4]:1.126043536557E-1,78[&rate=5.723600441470335E-4]:1.043851755736E-1)[&rate=5.723600441470335E-4]:1.919454679245E-1)[&rate=5.723600441470335E-4]:4.814282723075E-2,79[&rate=5.723600441470335E-4]:3.444734707288E-1)[&rate=5.723600441470335E-4]:6.210719315362E-2,77[&rate=5.723600441470335E-4]:4.421971022386E-1)[&rate=5.723600441470335E-4]:2.519772988936E-3,73[&rate=5.723600441470335E-4]:4.501963272822E-1)[&rate=5.723600441470335E-4]:6.614618710393E-2,71[&rate=5.723600441470335E-4]:4.478493637013E-1)[&rate=5.723600441470335E-4]:2.92586495725E-2,(81[&rate=5.723600441470335E-4]:1.727059327888E-1,80[&rate=5.723600441470335E-4]:1.727059327888E-1)[&rate=5.723600441470335E-4]:3.235801626768E-1)[&rate=5.723600441470335E-4]:4.561836451866E-1)[&rate=5.723600441470335E-4]:7.074798348904E-1,(((134[&rate=5.723600441470335E-4]:6.568654673967E-2,137[&rate=5.723600441470335E-4]:1.369194234519E-1)[&rate=5.723600441470335E-4]:3.670505164508E-1,133[&rate=5.723600441470335E-4]:4.628740494916E-1)[&rate=5.723600441470335E-4]:1.281238021991E0,(((((12[&rate=5.723600441470335E-4]:6.221561707795E-2,5[&rate=5.723600441470335E-4]:2.385945269449E-2)[&rate=5.723600441470335E-4]:1.677352210413E-1,29[&rate=5.723600441470335E-4]:3.368001531878E-1)[&rate=5.723600441470335E-4]:3.261090043529E-1,103[&rate=5.723600441470335E-4]:4.300324452119E-1)[&rate=5.723600441470335E-4]:2.058026766835E0,52[&rate=5.723600441470335E-4]:8.237654774857E-1)[&rate=5.723600441470335E-4]:1.455841801713E-1,53[&rate=5.723600441470335E-4]:9.611529363456E-1)[&rate=5.723600441470335E-4]:8.79638169045E-4)[&rate=5.723600441470335E-4]:7.690109089444E-4)[&rate=5.723600441470335E-4]:1.694178045941E-1,125[&rate=5.723600441470335E-4]:9.218368763564E-1)[&rate=5.723600441470335E-4]:5.796935565546E-1,(((((55[&rate=5.723600441470335E-4]:4.000912304682E-1,56[&rate=5.723600441470335E-4]:4.000912304682E-1)[&rate=5.723600441470335E-4]:5.57592080831E-2,(57[&rate=5.723600441470335E-4]:3.475019353405E-1,37[&rate=5.723600441470335E-4]:3.830210610236E-1)[&rate=5.723600441470335E-4]:1.192774649595E-1)[&rate=5.723600441470335E-4]:8.763264911617E-2,(54[&rate=5.723600441470335E-4]:2.548007413934E-1,58[&rate=5.723600441470335E-4]:3.121777905738E-1)[&rate=5.723600441470335E-4]:2.586277014654E-1)[&rate=5.723600441470335E-4]:4.115407910931E-2,59[&rate=5.723600441470335E-4]:5.928338880884E-1)[&rate=5.723600441470335E-4]:2.18260849311E-1,68[&rate=5.723600441470335E-4]:7.619144095304E-1)[&rate=5.723600441470335E-4]:5.729493567139E-1)[&rate=5.723600441470335E-4]:1.749468676357E-1);
tree STATE_24780000 [&joint=-20965.468669223177,lnP=-20965.468669223177] = [&R] (((((38[&rate=5.395598950734628E-4]:1.135963586701E0,((((95[&rate=5.395598950734628E-4]:5.747816768431E-1,(94[&rate=5.395598950734628E-4]:2.593322140755E-1,100[&rate=5.395598950734628E-4]:2.593322140755E-1)[&rate=5.395598950734628E-4]:2.307500092156E-1)[&rate=5.395598950734628E-4]:2.208287864891E-1,(99[&rate=5.395598950734628E-4]:6.76969282555E-1,96[&rate=5.395598950734628E-4]:6.414501568721E-1)[&rate=5.395598950734628E-4]:1.295701425257E-1)[&rate=5.395598950734628E-4]:4.181623497479E-2,98[&rate=5.395598950734628E-4]:8.264977365583E-1)[&rate=5.395598950734628E-4]:9.745820507313E-2,((146[&rate=5.395598950734628E-4]:6.717591203169E-1,(((((((((86[&rate=5.395598950734628E-4]:2.392338982095E-2,83[&rate=5.395598950734628E-4]:2.392338982095E-2)[&rate=5.395598950734628E-4]:1.256735547021E-2,(93[&rate=5.395598950734628E-4]:4.436113682647E-2,(84[&rate=5.395598950734628E-4]:1.27358913892E-2,85[&rate=5.395598950734628E-4]:1.27358913892E-2)[&rate=5.395598950734628E-4]:1.792661530026E-2)[&rate=5.395598950734628E-4]:5.828238601705E-3)[&rate=5.395598950734628E-4]:4.506377087014E-2,(92[&rate=5.395598950734628E-4]:7.362800863926E-2,(90[&rate=5.395598950734628E-4]:1.171403188242E-2,91[&rate=5.395598950734628E-4]:1.171403188242E-2)[&rate=5.395598950734628E-4]:6.191397675684E-2)[&rate=5.395598950734628E-4]:2.162513765905E-2)[&rate=5.395598950734628E-4]:6.306719868602E-2,87[&rate=5.395598950734628E-4]:1.446217148473E-1)[&rate=5.395598950734628E-4]:1.688162526787E-1,(88[&rate=5.395598950734628E-4]:1.14456653658E-3,89[&rate=5.395598950734628E-4]:1.484319667359E-2)[&rate=5.395598950734628E-4]:3.122934009895E-1)[&rate=5.395598950734628E-4]:8.327082617355E-1,3[&rate=5.395598950734628E-4]:6.064202018644E-1)[&rate=5.395598950734628E-4]:9.073060744909E-2,((18[&rate=5.395598950734628E-4]:5.900899200991E-1,6[&rate=5.395598950734628E-4]:5.27076221469E-1)[&rate=5.395598950734628E-4]:1.110073171602E-1,(15[&rate=5.395598950734628E-4]:3.338641612624E-1,10[&rate=5.395598950734628E-4]:2.955079968789E-1)[&rate=5.395598950734628E-4]:3.590138979147E-1)[&rate=5.395598950734628E-4]:1.111220652047E-1)[&rate=5.395598950734628E-4]:4.81258643801E-1,((((((117[&rate=5.395598950734628E-4]:3.188697873293E-1,105[&rate=5.395598950734628E-4]:2.887328010279E-1)[&rate=5.395598950734628E-4]:3.929012416865E-2,110[&rate=5.395598950734628E-4]:3.499407334156E-1)[&rate=5.395598950734628E-4]:2.971790247853E-1,(14[&rate=5.395598950734628E-4]:4.227424762208E-1,17[&rate=5.395598950734628E-4]:4.610986406045E-1)[&rate=5.395598950734628E-4]:2.298567340349E-1)[&rate=5.395598950734628E-4]:1.164202992723E-1,(((30[&rate=5.395598950734628E-4]:3.070568897287E-1,4[&rate=5.395598950734628E-4]:1.344541500027E-1)[&rate=5.395598950734628E-4]:4.949038692044E-1,9[&rate=5.395598950734628E-4]:6.786730877002E-1)[&rate=5.395598950734628E-4]:3.710897684658E-2,113[&rate=5.395598950734628E-4]:7.240012426288E-1)[&rate=5.395598950734628E-4]:4.501826689917E-2)[&rate=5.395598950734628E-4]:3.044026942934E-1,((((148[&rate=5.395598950734628E-4]:2.664908373498E-1,143[&rate=5.395598950734628E-4]:2.637511113224E-1)[&rate=5.395598950734628E-4]:4.158416459262E-1,116[&rate=5.395598950734628E-4]:6.439763188923E-1)[&rate=5.395598950734628E-4]:1.939441638145E-2,((139[&rate=5.395598950734628E-4]:5.265186321354E-1,(111[&rate=5.395598950734628E-4]:3.507752934287E-1,106[&rate=5.395598950734628E-4]:3.343369372643E-1)[&rate=5.395598950734628E-4]:4.008729532737E-4)[&rate=5.395598950734628E-4]:5.087022765541E-3,104[&rate=5.395598950734628E-4]:3.398248329832E-1)[&rate=5.395598950734628E-4]:3.838198748934E-1)[&rate=5.395598950734628E-4]:1.373689949336E-1,(((109[&rate=5.395598950734628E-4]:4.185315812225E-1,(112[&rate=5.395598950734628E-4]:3.317682278728E-1,114[&rate=5.395598950734628E-4]:2.495764470509E-1)[&rate=5.395598950734628E-4]:8.950307937713E-2)[&rate=5.395598950734628E-4]:1.496311820087E-1,(107[&rate=5.395598950734628E-4]:2.950975340283E-1,108[&rate=5.395598950734628E-4]:2.923578080009E-1)[&rate=5.395598950734628E-4]:2.538871470112E-1)[&rate=5.395598950734628E-4]:1.430987282389E-1,((13[&rate=5.395598950734628E-4]:6.184157146325E-1,19[&rate=5.395598950734628E-4]:6.567718790162E-1)[&rate=5.395598950734628E-4]:2.546346184997E-2,115[&rate=5.395598950734628E-4]:5.616873956606E-1)[&rate=5.395598950734628E-4]:7.012204101499E-2)[&rate=5.395598950734628E-4]:1.689302935318E-1)[&rate=5.395598950734628E-4]:1.904906927921E-1)[&rate=5.395598950734628E-4]:1.316833809357E-1,((102[&rate=5.395598950734628E-4]:8.203665985695E-2,(((23[&rate=5.395598950734628E-4]:8.098918863106E-1,(20[&rate=5.395598950734628E-4]:3.959276410636E-1,25[&rate=5.395598950734628E-4]:4.151057232554E-1)[&rate=5.395598950734628E-4]:4.057450671649E-1)[&rate=5.395598950734628E-4]:1.188989728832E-1,(11[&rate=5.395598950734628E-4]:5.948344121061E-1,140[&rate=5.395598950734628E-4]:5.756563299144E-1)[&rate=5.395598950734628E-4]:2.490249402385E-1)[&rate=5.395598950734628E-4]:2.778871396321E-1,((1[&rate=5.395598950734628E-4]:1.341861322739E-1,(21[&rate=5.395598950734628E-4]:6.201349576113E-1,28[&rate=5.395598950734628E-4]:6.447924918577E-1)[&rate=5.395598950734628E-4]:2.756950102792E-1)[&rate=5.395598950734628E-4]:1.959499893781E-2,24[&rate=5.395598950734628E-4]:9.3460304902E-1)[&rate=5.395598950734628E-4]:2.830338539156E-1)[&rate=5.395598950734628E-4]:2.604359253772E-2)[&rate=5.395598950734628E-4]:4.135817980132E-2,(142[&rate=5.395598950734628E-4]:4.917340287087E-1,((141[&rate=5.395598950734628E-4]:1.935950732048E-1,145[&rate=5.395598950734628E-4]:1.963347992324E-1)[&rate=5.395598950734628E-4]:2.270922509527E-1,144[&rate=5.395598950734628E-4]:4.179475981302E-1)[&rate=5.395598950734628E-4]:6.830697852358E-2)[&rate=5.395598950734628E-4]:8.782361534154E-1)[&rate=5.395598950734628E-4]:7.738142359209E-3)[&rate=5.395598950734628E-4]:5.001619712439E-2)[&rate=5.395598950734628E-4]:5.882755242086E-1,101[&rate=5.395598950734628E-4]:7.639452512956E-1)[&rate=5.395598950734628E-4]:7.607594487802E-1)[&rate=5.395598950734628E-4]:6.050541790616E-2,((16[&rate=5.395598950734628E-4]:2.629594119087E0,(40[&rate=5.395598950734628E-4]:4.540334833339E-1,97[&rate=5.395598950734628E-4]:3.829952319677E-1)[&rate=5.395598950734628E-4]:9.006770963556E-2)[&rate=5.395598950734628E-4]:3.223714541175E-2,((147[&rate=5.395598950734628E-4]:5.857690656785E-1,39[&rate=5.395598950734628E-4]:5.283920164982E-1)[&rate=5.395598950734628E-4]:5.442815787362E-3,((((7[&rate=5.395598950734628E-4]:2.755734567678E-1,8[&rate=5.395598950734628E-4]:2.755734567678E-1)[&rate=5.395598950734628E-4]:3.128960333389E-1,26[&rate=5.395598950734628E-4]:6.953188051752E-1)[&rate=5.395598950734628E-4]:1.077270671619E-1,((22[&rate=5.395598950734628E-4]:3.748052070117E-1,27[&rate=5.395598950734628E-4]:3.912435631761E-1)[&rate=5.395598950734628E-4]:3.518376646495E-1,31[&rate=5.395598950734628E-4]:7.814373922092E-1)[&rate=5.395598950734628E-4]:6.544409656631E-2)[&rate=5.395598950734628E-4]:2.073171828445E-2,2[&rate=5.395598950734628E-4]:6.402159467859E-1)[&rate=5.395598950734628E-4]:1.850344688329E0)[&rate=5.395598950734628E-4]:4.250350609572E-2)[&rate=5.395598950734628E-4]:3.570762060692E-2)[&rate=5.395598950734628E-4]:1.834946820969E-1)[&rate=5.395598950734628E-4]:4.087289565448E-1)[&rate=5.395598950734628E-4]:3.747831514922E-1,(((36[&rate=5.395598950734628E-4]:1.062347333477E-1,(127[&rate=5.395598950734628E-4]:2.569854108757E0,35[&rate=5.395598950734628E-4]:2.73082108623E-3)[&rate=5.395598950734628E-4]:5.692856979572E-2)[&rate=5.395598950734628E-4]:9.41523697892E-2,121[&rate=5.395598950734628E-4]:2.279839157931E0)[&rate=5.395598950734628E-4]:4.407575647414E-1,(((128[&rate=5.395598950734628E-4]:1.621594517577E0,((118[&rate=5.395598950734628E-4]:1.448232252829E0,69[&rate=5.395598950734628E-4]:1.459191156939E0)[&rate=5.395598950734628E-4]:5.629890844167E-2,((129[&rate=5.395598950734628E-4]:1.269999353221E-1,(130[&rate=5.395598950734628E-4]:8.349512684244E-2,132[&rate=5.395598950734628E-4]:8.62348528698E-2)[&rate=5.395598950734628E-4]:4.350480847966E-2)[&rate=5.395598950734628E-4]:2.409294836201E-1,131[&rate=5.395598950734628E-4]:3.706691449696E-1)[&rate=5.395598950734628E-4]:9.99615440959E-1)[&rate=5.395598950734628E-4]:2.567893837031E-1)[&rate=5.395598950734628E-4]:1.880087745559E-2,(((62[&rate=5.395598950734628E-4]:2.306869193707E-1,(60[&rate=5.395598950734628E-4]:7.782710184394E-4,64[&rate=5.395598950734628E-4]:1.514632025251E-1)[&rate=5.395598950734628E-4]:3.812782643454E-2)[&rate=5.395598950734628E-4]:1.466354560674E-1,65[&rate=5.395598950734628E-4]:1.855415535204E-1)[&rate=5.395598950734628E-4]:2.793441343912E-1,(63[&rate=5.395598950734628E-4]:1.189061412488E-1,61[&rate=5.395598950734628E-4]:1.600020316599E-1)[&rate=5.395598950734628E-4]:4.966644781694E-1)[&rate=5.395598950734628E-4]:1.123454912601E0)[&rate=5.395598950734628E-4]:4.214633591226E-1,(45[&rate=5.395598950734628E-4]:9.257396528577E-1,(((46[&rate=5.395598950734628E-4]:5.377474975137E-1,((48[&rate=5.395598950734628E-4]:2.096253000428E-1,(41[&rate=5.395598950734628E-4]:1.309643427818E-1,42[&rate=5.395598950734628E-4]:1.364288236561E-1)[&rate=5.395598950734628E-4]:3.494511026652E-2)[&rate=5.395598950734628E-4]:3.117113011986E-1,43[&rate=5.395598950734628E-4]:5.322655629899E-1)[&rate=5.395598950734628E-4]:5.481934523822E-3)[&rate=5.395598950734628E-4]:2.321650671385E-1,44[&rate=5.395598950734628E-4]:7.64448083778E-1)[&rate=5.395598950734628E-4]:7.89161010417E-2,((51[&rate=5.395598950734628E-4]:5.505241529132E-1,(47[&rate=5.395598950734628E-4]:3.408738024576E-1,49[&rate=5.395598950734628E-4]:3.080869172118E-1)[&rate=5.395598950734628E-4]:2.369727548271E-1)[&rate=5.395598950734628E-4]:1.905667296242E-1,50[&rate=5.395598950734628E-4]:7.356264016631E-1)[&rate=5.395598950734628E-4]:8.041537878504E-2)[&rate=5.395598950734628E-4]:8.510770847513E-2)[&rate=5.395598950734628E-4]:3.627228890062E-1)[&rate=5.395598950734628E-4]:6.147769454502E-2)[&rate=5.395598950734628E-4]:3.13811966265E-1)[&rate=5.395598950734628E-4]:7.930672528061E-2,(32[&rate=5.395598950734628E-4]:5.69561833019E-2,(((67[&rate=5.395598950734628E-4]:2.573804391797E-1,((122[&rate=5.395598950734628E-4]:4.631106273024E-1,124[&rate=5.395598950734628E-4]:4.603783868652E-1)[&rate=5.395598950734628E-4]:1.172580543073E-1,123[&rate=5.395598950734628E-4]:5.803686816096E-1)[&rate=5.395598950734628E-4]:1.782843079107E-1)[&rate=5.395598950734628E-4]:1.951485276903E-1,((119[&rate=5.395598950734628E-4]:1.274880381857E0,(120[&rate=5.395598950734628E-4]:8.587809243271E-1,((138[&rate=5.395598950734628E-4]:2.969933644258E-1,136[&rate=5.395598950734628E-4]:1.654865151106E-1)[&rate=5.395598950734628E-4]:3.404157066299E-1,135[&rate=5.395598950734628E-4]:4.374090710557E-1)[&rate=5.395598950734628E-4]:1.693170587509E-1)[&rate=5.395598950734628E-4]:3.20209046571E-1)[&rate=5.395598950734628E-4]:6.23683056959E-1,126[&rate=5.395598950734628E-4]:1.112860916172E0)[&rate=5.395598950734628E-4]:5.868422403828E-1)[&rate=5.395598950734628E-4]:4.381704080357E-2,66[&rate=5.395598950734628E-4]:4.963460076735E-1)[&rate=5.395598950734628E-4]:4.455416824776E-1)[&rate=5.395598950734628E-4]:4.580032680705E-2)[&rate=5.395598950734628E-4]:2.366421186096E-3,((((((74[&rate=5.395598950734628E-4]:5.273647234462E-1,(70[&rate=5.395598950734628E-4]:4.789101001974E-1,76[&rate=5.395598950734628E-4]:5.172662645809E-1)[&rate=5.395598950734628E-4]:1.009845886529E-2)[&rate=5.395598950734628E-4]:4.554897348183E-2,75[&rate=5.395598950734628E-4]:5.72913696928E-1)[&rate=5.395598950734628E-4]:2.585515679823E-1,((77[&rate=5.395598950734628E-4]:5.009492176032E-1,(((82[&rate=5.395598950734628E-4]:1.156065212861E-1,71[&rate=5.395598950734628E-4]:7.999008292997E-2)[&rate=5.395598950734628E-4]:2.041068543644E-2,((72[&rate=5.395598950734628E-4]:2.111531054796E-2,78[&rate=5.395598950734628E-4]:4.303311876728E-2)[&rate=5.395598950734628E-4]:5.240367188752E-2,79[&rate=5.395598950734628E-4]:9.54367906548E-2)[&rate=5.395598950734628E-4]:3.236123798563E-2)[&rate=5.395598950734628E-4]:1.312004011845E-1,73[&rate=5.395598950734628E-4]:3.000943202357E-1)[&rate=5.395598950734628E-4]:2.063343494222E-1)[&rate=5.395598950734628E-4]:1.536856401756E-1,(81[&rate=5.395598950734628E-4]:8.838687453916E-2,80[&rate=5.395598950734628E-4]:8.838687453916E-2)[&rate=5.395598950734628E-4]:5.224123668013E-1)[&rate=5.395598950734628E-4]:1.713509550767E-1)[&rate=5.395598950734628E-4]:6.973046589096E-1,(((((12[&rate=5.395598950734628E-4]:1.377185999621E-1,5[&rate=5.395598950734628E-4]:9.936243557861E-2)[&rate=5.395598950734628E-4]:1.763918727896E-1,29[&rate=5.395598950734628E-4]:4.209597878202E-1)[&rate=5.395598950734628E-4]:3.166002468714E-1,103[&rate=5.395598950734628E-4]:5.046833223628E-1)[&rate=5.395598950734628E-4]:1.538360665462E0,52[&rate=5.395598950734628E-4]:3.787502532642E-1)[&rate=5.395598950734628E-4]:3.952029634832E-1,(((133[&rate=5.395598950734628E-4]:2.584100876327E-1,137[&rate=5.395598950734628E-4]:2.995059780438E-1)[&rate=5.395598950734628E-4]:5.730332747777E-2,134[&rate=5.395598950734628E-4]:2.855764288094E-1)[&rate=5.395598950734628E-4]:1.224991795968E0,53[&rate=5.395598950734628E-4]:7.5862571411E-1)[&rate=5.395598950734628E-4]:7.130781326066E-3)[&rate=5.395598950734628E-4]:1.655036977174E-2)[&rate=5.395598950734628E-4]:1.894874619815E-1,125[&rate=5.395598950734628E-4]:7.614118135281E-1)[&rate=5.395598950734628E-4]:5.392476305576E-1,((57[&rate=5.395598950734628E-4]:5.299900507823E-1,((((54[&rate=5.395598950734628E-4]:4.126976227847E-2,37[&rate=5.395598950734628E-4]:1.177724945189E-1)[&rate=5.395598950734628E-4]:2.77348803728E-1,58[&rate=5.395598950734628E-4]:3.759956151869E-1)[&rate=5.395598950734628E-4]:1.204589795729E-1,59[&rate=5.395598950734628E-4]:4.773289116996E-1)[&rate=5.395598950734628E-4]:6.902266921998E-3,(55[&rate=5.395598950734628E-4]:4.529788218752E-1,56[&rate=5.395598950734628E-4]:4.529788218752E-1)[&rate=5.395598950734628E-4]:2.305563543481E-2)[&rate=5.395598950734628E-4]:4.302663172357E-2)[&rate=5.395598950734628E-4]:1.949922570813E-1,68[&rate=5.395598950734628E-4]:6.730697395576E-1)[&rate=5.395598950734628E-4]:4.609230378614E-1)[&rate=5.395598950734628E-4]:4.037822984975E-1)[&rate=5.395598950734628E-4]:2.712250484086E-2,(33[&rate=5.395598950734628E-4]:1.177436015865E-1,34[&rate=5.395598950734628E-4]:1.341819577508E-1)[&rate=5.395598950734628E-4]:1.998128660416E-2);
tree STATE_24790000 [&joint=-20981.721194131118,lnP=-20981.721194131118] = [&R] ((((((138[&rate=5.265835056282811E-4]:2.087986809607E-1,136[&rate=5.265835056282811E-4]:7.729183164548E-2)[&rate=5.265835056282811E-4]:5.38474835513E-1,135[&rate=5.265835056282811E-4]:5.472735164736E-1)[&rate=5.265835056282811E-4]:1.031803038476E0,(119[&rate=5.265835056282811E-4]:1.848282238537E0,(126[&rate=5.265835056282811E-4]:1.030208205797E0,120[&rate=5.265835056282811E-4]:1.720020317482E0)[&rate=5.265835056282811E-4]:3.237151009578E-2)[&rate=5.265835056282811E-4]:7.873952189218E-2)[&rate=5.265835056282811E-4]:1.67785024641E-1,66[&rate=5.265835056282811E-4]:6.193007274106E-2)[&rate=5.265835056282811E-4]:4.15236280105E-1,(67[&rate=5.265835056282811E-4]:4.014368234092E-1,((123[&rate=5.265835056282811E-4]:1.165490432748E-1,124[&rate=5.265835056282811E-4]:1.138168028377E-1)[&rate=5.265835056282811E-4]:2.278918042719E-1,122[&rate=5.265835056282811E-4]:3.444408475467E-1)[&rate=5.265835056282811E-4]:5.582685262032E-1)[&rate=5.265835056282811E-4]:7.572952943682E-2)[&rate=5.265835056282811E-4]:4.895444809174E-1,(33[&rate=5.265835056282811E-4]:7.944852973877E-2,((((((((((12[&rate=5.265835056282811E-4]:1.259780972061E-1,5[&rate=5.265835056282811E-4]:8.762193282264E-2)[&rate=5.265835056282811E-4]:4.125124855719E-1,29[&rate=5.265835056282811E-4]:6.453398978465E-1)[&rate=5.265835056282811E-4]:2.479774343847E-1,103[&rate=5.265835056282811E-4]:6.604406199024E-1)[&rate=5.265835056282811E-4]:1.538698083285E0,52[&rate=5.265835056282811E-4]:5.34844968627E-1)[&rate=5.265835056282811E-4]:2.474129895387E-1,(((70[&rate=5.265835056282811E-4]:5.306560300347E-1,(76[&rate=5.265835056282811E-4]:5.227276166867E-1,74[&rate=5.265835056282811E-4]:5.227276166867E-1)[&rate=5.265835056282811E-4]:4.628457773143E-2)[&rate=5.265835056282811E-4]:1.457345813146E-1,75[&rate=5.265835056282811E-4]:7.147467757328E-1)[&rate=5.265835056282811E-4]:4.269671125339E-1,(((81[&rate=5.265835056282811E-4]:2.020345608745E-1,80[&rate=5.265835056282811E-4]:2.020345608745E-1)[&rate=5.265835056282811E-4]:3.038689986382E-1,(77[&rate=5.265835056282811E-4]:5.150889290441E-1,((72[&rate=5.265835056282811E-4]:8.947410632009E-2,78[&rate=5.265835056282811E-4]:1.113919145394E-1)[&rate=5.265835056282811E-4]:1.106907167365E-1,(79[&rate=5.265835056282811E-4]:1.554897384217E-1,(82[&rate=5.265835056282811E-4]:1.56355174831E-1,71[&rate=5.265835056282811E-4]:1.207387364749E-1)[&rate=5.265835056282811E-4]:7.353741672719E-3)[&rate=5.265835056282811E-4]:6.659289285426E-2)[&rate=5.265835056282811E-4]:2.573898594121E-1)[&rate=5.265835056282811E-4]:3.465024690698E-2)[&rate=5.265835056282811E-4]:2.090103289209E-2,73[&rate=5.265835056282811E-4]:5.761196608979E-1)[&rate=5.265835056282811E-4]:5.655942273688E-1)[&rate=5.265835056282811E-4]:3.788104071998E-1)[&rate=5.265835056282811E-4]:2.289571638024E-2,(53[&rate=5.265835056282811E-4]:7.696889110749E-1,((134[&rate=5.265835056282811E-4]:5.600154282686E-1,137[&rate=5.265835056282811E-4]:6.312483049808E-1)[&rate=5.265835056282811E-4]:2.465063004029E-1,133[&rate=5.265835056282811E-4]:8.366587149726E-1)[&rate=5.265835056282811E-4]:7.151096930706E-1)[&rate=5.265835056282811E-4]:2.726804215963E-2)[&rate=5.265835056282811E-4]:2.274287643982E-1,125[&rate=5.265835056282811E-4]:8.140032039716E-1)[&rate=5.265835056282811E-4]:5.162567271566E-1,((57[&rate=5.265835056282811E-4]:6.292030021915E-1,((37[&rate=5.265835056282811E-4]:4.140383514707E-1,(59[&rate=5.265835056282811E-4]:9.677574267308E-2,(54[&rate=5.265835056282811E-4]:5.244007889653E-2,58[&rate=5.265835056282811E-4]:1.098171280769E-1)[&rate=5.265835056282811E-4]:6.084297656336E-3)[&rate=5.265835056282811E-4]:2.790112426774E-1)[&rate=5.265835056282811E-4]:7.553894184405E-2,(55[&rate=5.265835056282811E-4]:3.682882597639E-1,56[&rate=5.265835056282811E-4]:3.682882597639E-1)[&rate=5.265835056282811E-4]:7.484094611898E-2)[&rate=5.265835056282811E-4]:1.751448345599E-1)[&rate=5.265835056282811E-4]:1.34470538079E-1,68[&rate=5.265835056282811E-4]:7.117609719644E-1)[&rate=5.265835056282811E-4]:4.51832292497E-1)[&rate=5.265835056282811E-4]:3.273746673554E-1,32[&rate=5.265835056282811E-4]:5.831578719542E-2)[&rate=5.265835056282811E-4]:1.241752059118E-2,(34[&rate=5.265835056282811E-4]:8.041339155338E-2,((38[&rate=5.265835056282811E-4]:1.114947259678E0,(97[&rate=5.265835056282811E-4]:7.121812548856E-1,(((95[&rate=5.265835056282811E-4]:4.624503088024E-1,(94[&rate=5.265835056282811E-4]:1.21183942881E-1,100[&rate=5.265835056282811E-4]:1.21183942881E-1)[&rate=5.265835056282811E-4]:2.565669123693E-1)[&rate=5.265835056282811E-4]:2.539648629951E-1,((99[&rate=5.265835056282811E-4]:4.963897521284E-1,96[&rate=5.265835056282811E-4]:4.608706264455E-1)[&rate=5.265835056282811E-4]:2.078129110816E-1,98[&rate=5.265835056282811E-4]:6.823447397127E-1)[&rate=5.265835056282811E-4]:2.314147033606E-2)[&rate=5.265835056282811E-4]:1.324280214604E-1,(147[&rate=5.265835056282811E-4]:6.586381509905E-1,(((((7[&rate=5.265835056282811E-4]:1.270238548865E-1,8[&rate=5.265835056282811E-4]:1.270238548865E-1)[&rate=5.265835056282811E-4]:4.147456927093E-1,26[&rate=5.265835056282811E-4]:6.486188626643E-1)[&rate=5.265835056282811E-4]:9.852091268765E-2,(31[&rate=5.265835056282811E-4]:5.369303222494E-1,(22[&rate=5.265835056282811E-4]:3.130477720277E-1,27[&rate=5.265835056282811E-4]:3.294861281921E-1)[&rate=5.265835056282811E-4]:1.690880296736E-1)[&rate=5.265835056282811E-4]:2.54045069541E-1)[&rate=5.265835056282811E-4]:2.501028267425E-1,2[&rate=5.265835056282811E-4]:8.136809582588E-1)[&rate=5.265835056282811E-4]:1.72640211305E0,(146[&rate=5.265835056282811E-4]:6.854117531834E-1,((40[&rate=5.265835056282811E-4]:5.263835891063E-1,(((((((92[&rate=5.265835056282811E-4]:1.435254827858E-1,(90[&rate=5.265835056282811E-4]:7.415344412545E-2,91[&rate=5.265835056282811E-4]:7.415344412545E-2)[&rate=5.265835056282811E-4]:6.937203866035E-2)[&rate=5.265835056282811E-4]:2.161782364026E-2,((83[&rate=5.265835056282811E-4]:9.027020347822E-2,85[&rate=5.265835056282811E-4]:9.027020347822E-2)[&rate=5.265835056282811E-4]:2.176385271818E-2,((84[&rate=5.265835056282811E-4]:3.193632692536E-2,93[&rate=5.265835056282811E-4]:4.563495706238E-2)[&rate=5.265835056282811E-4]:1.47387126375E-2,86[&rate=5.265835056282811E-4]:4.667503956286E-2)[&rate=5.265835056282811E-4]:6.535901663353E-2)[&rate=5.265835056282811E-4]:3.941062009265E-2)[&rate=5.265835056282811E-4]:3.936217697906E-2,87[&rate=5.265835056282811E-4]:1.908068532681E-1)[&rate=5.265835056282811E-4]:2.435931240967E-2,(88[&rate=5.265835056282811E-4]:5.012640220921E-2,89[&rate=5.265835056282811E-4]:6.382503234623E-2)[&rate=5.265835056282811E-4]:1.650397634686E-1)[&rate=5.265835056282811E-4]:1.037645367063E0,(3[&rate=5.265835056282811E-4]:5.13609644548E-1,((15[&rate=5.265835056282811E-4]:3.187048097802E-1,10[&rate=5.265835056282811E-4]:2.803486453968E-1)[&rate=5.265835056282811E-4]:2.672584011847E-1,(18[&rate=5.265835056282811E-4]:3.621766112162E-1,6[&rate=5.265835056282811E-4]:2.991629125861E-1)[&rate=5.265835056282811E-4]:2.32005777831E-1)[&rate=5.265835056282811E-4]:3.449574865136E-2)[&rate=5.265835056282811E-4]:1.994758607958E-1)[&rate=5.265835056282811E-4]:7.874660055682E-1,(((142[&rate=5.265835056282811E-4]:5.455912083659E-1,((145[&rate=5.265835056282811E-4]:1.345549778381E-1,141[&rate=5.265835056282811E-4]:1.318152518105E-1)[&rate=5.265835056282811E-4]:2.480918540114E-1,144[&rate=5.265835056282811E-4]:3.771673797945E-1)[&rate=5.265835056282811E-4]:1.629443765164E-1)[&rate=5.265835056282811E-4]:7.178653702233E-1,((((9[&rate=5.265835056282811E-4]:5.223176851132E-1,(30[&rate=5.265835056282811E-4]:1.761835493724E-1,4[&rate=5.265835056282811E-4]:3.580809646363E-3)[&rate=5.265835056282811E-4]:4.694218069737E-1)[&rate=5.265835056282811E-4]:9.449882657963E-2,113[&rate=5.265835056282811E-4]:6.250356897748E-1)[&rate=5.265835056282811E-4]:1.386310877865E-1,((14[&rate=5.265835056282811E-4]:4.065207520608E-1,17[&rate=5.265835056282811E-4]:4.448769164444E-1)[&rate=5.265835056282811E-4]:2.346787816621E-1,((117[&rate=5.265835056282811E-4]:2.770882054625E-1,105[&rate=5.265835056282811E-4]:2.469512191611E-1)[&rate=5.265835056282811E-4]:1.997562397764E-1,110[&rate=5.265835056282811E-4]:4.686252671566E-1)[&rate=5.265835056282811E-4]:1.670948145115E-1)[&rate=5.265835056282811E-4]:1.224672438385E-1)[&rate=5.265835056282811E-4]:1.904018892345E-1,(((148[&rate=5.265835056282811E-4]:4.341476329126E-1,143[&rate=5.265835056282811E-4]:4.314079068852E-1)[&rate=5.265835056282811E-4]:3.176561815973E-1,(((139[&rate=5.265835056282811E-4]:5.000134025762E-1,111[&rate=5.265835056282811E-4]:3.246709368228E-1)[&rate=5.265835056282811E-4]:6.427684149752E-2,(106[&rate=5.265835056282811E-4]:2.317834041271E-1,104[&rate=5.265835056282811E-4]:2.317834041271E-1)[&rate=5.265835056282811E-4]:1.407260180289E-1)[&rate=5.265835056282811E-4]:1.779910137947E-1,116[&rate=5.265835056282811E-4]:4.902264633479E-1)[&rate=5.265835056282811E-4]:2.232211867782E-1)[&rate=5.265835056282811E-4]:7.766414395019E-2,(((109[&rate=5.265835056282811E-4]:5.233454065336E-1,(112[&rate=5.265835056282811E-4]:3.335589447973E-1,114[&rate=5.265835056282811E-4]:2.513671639755E-1)[&rate=5.265835056282811E-4]:1.925261877636E-1)[&rate=5.265835056282811E-4]:7.773064796783E-2,(107[&rate=5.265835056282811E-4]:4.567561126576E-1,108[&rate=5.265835056282811E-4]:4.540163866303E-1)[&rate=5.265835056282811E-4]:1.25141859652E-1)[&rate=5.265835056282811E-4]:1.963477566727E-1,((13[&rate=5.265835056282811E-4]:4.9695021474E-1,19[&rate=5.265835056282811E-4]:5.353063791237E-1)[&rate=5.265835056282811E-4]:1.543395461862E-1,115[&rate=5.265835056282811E-4]:5.690979801043E-1)[&rate=5.265835056282811E-4]:1.488737762753E-1)[&rate=5.265835056282811E-4]:7.314003769675E-2)[&rate=5.265835056282811E-4]:8.076509189764E-2)[&rate=5.265835056282811E-4]:1.367851720671E-1)[&rate=5.265835056282811E-4]:1.247303859611E-1,(((23[&rate=5.265835056282811E-4]:5.668066469559E-1,(20[&rate=5.265835056282811E-4]:4.77821342242E-1,25[&rate=5.265835056282811E-4]:4.969994244337E-1)[&rate=5.265835056282811E-4]:8.076612663186E-2)[&rate=5.265835056282811E-4]:1.749950989789E-1,(11[&rate=5.265835056282811E-4]:5.065970731507E-1,140[&rate=5.265835056282811E-4]:4.87418990959E-1)[&rate=5.265835056282811E-4]:1.502731659349E-1)[&rate=5.265835056282811E-4]:5.113303490978E-1,(((1[&rate=5.265835056282811E-4]:5.766696827191E-2,(21[&rate=5.265835056282811E-4]:6.230565902656E-1,28[&rate=5.265835056282811E-4]:6.477141245121E-1)[&rate=5.265835056282811E-4]:1.962542136228E-1)[&rate=5.265835056282811E-4]:1.144474414425E-1,24[&rate=5.265835056282811E-4]:9.529363275227E-1)[&rate=5.265835056282811E-4]:2.970162928242E-1,102[&rate=5.265835056282811E-4]:8.830878473054E-2)[&rate=5.265835056282811E-4]:1.413837879539E-2)[&rate=5.265835056282811E-4]:3.916445855857E-2)[&rate=5.265835056282811E-4]:3.616796148549E-1)[&rate=5.265835056282811E-4]:6.468692017754E-1,101[&rate=5.265835056282811E-4]:1.14468098666E0)[&rate=5.265835056282811E-4]:3.548667614402E-1)[&rate=5.265835056282811E-4]:3.736656610775E-2,(16[&rate=5.265835056282811E-4]:2.61640608235E0,39[&rate=5.265835056282811E-4]:5.309131562329E-1)[&rate=5.265835056282811E-4]:3.283699898111E-2)[&rate=5.265835056282811E-4]:1.443018734417E-3)[&rate=5.265835056282811E-4]:1.816409453119E-2)[&rate=5.265835056282811E-4]:1.790383333056E-2)[&rate=5.265835056282811E-4]:1.082378291527E-1)[&rate=5.265835056282811E-4]:7.372057528893E-2)[&rate=5.265835056282811E-4]:4.000337643548E-1)[&rate=5.265835056282811E-4]:1.331006931558E-1,(((36[&rate=5.265835056282811E-4]:1.786002840271E-1,(121[&rate=5.265835056282811E-4]:2.227751099031E0,127[&rate=5.265835056282811E-4]:2.668846989442E0)[&rate=5.265835056282811E-4]:3.030123979028E-2)[&rate=5.265835056282811E-4]:3.113946906129E-2,35[&rate=5.265835056282811E-4]:1.631644106226E-1)[&rate=5.265835056282811E-4]:3.269823837284E-1,((45[&rate=5.265835056282811E-4]:7.937553591584E-1,((49[&rate=5.265835056282811E-4]:5.558633136056E-1,(47[&rate=5.265835056282811E-4]:2.02056553179E-1,44[&rate=5.265835056282811E-4]:1.965920723047E-1)[&rate=5.265835056282811E-4]:3.865936456723E-1)[&rate=5.265835056282811E-4]:4.680359035986E-2,(((46[&rate=5.265835056282811E-4]:3.799262128655E-1,(((42[&rate=5.265835056282811E-4]:1.025357751134E-1,41[&rate=5.265835056282811E-4]:9.707129423916E-2)[&rate=5.265835056282811E-4]:1.047616828418E-1,48[&rate=5.265835056282811E-4]:2.455488240754E-1)[&rate=5.265835056282811E-4]:1.206993651185E-1,43[&rate=5.265835056282811E-4]:3.771771509424E-1)[&rate=5.265835056282811E-4]:2.749061923089E-3)[&rate=5.265835056282811E-4]:1.521500815992E-1,50[&rate=5.265835056282811E-4]:4.992894092189E-1)[&rate=5.265835056282811E-4]:2.34745993805E-2,51[&rate=5.265835056282811E-4]:5.282284894736E-1)[&rate=5.265835056282811E-4]:7.990289536606E-2)[&rate=5.265835056282811E-4]:1.664982912586E-1)[&rate=5.265835056282811E-4]:3.250530489195E-1,((((((64[&rate=5.265835056282811E-4]:1.627309359267E-1,62[&rate=5.265835056282811E-4]:2.038268263377E-1)[&rate=5.265835056282811E-4]:1.694484051585E-2,60[&rate=5.265835056282811E-4]:2.899084493582E-2)[&rate=5.265835056282811E-4]:3.177108033877E-1,65[&rate=5.265835056282811E-4]:3.467016483236E-1)[&rate=5.265835056282811E-4]:4.975857291766E-1,(63[&rate=5.265835056282811E-4]:2.608651061994E-2,61[&rate=5.265835056282811E-4]:6.718240103098E-2)[&rate=5.265835056282811E-4]:9.688857983869E-1)[&rate=5.265835056282811E-4]:7.311830529238E-1,128[&rate=5.265835056282811E-4]:1.627525224944E0)[&rate=5.265835056282811E-4]:1.576545343771E-1,(((130[&rate=5.265835056282811E-4]:1.260193214537E-1,(129[&rate=5.265835056282811E-4]:9.368720303304E-2,132[&rate=5.265835056282811E-4]:9.64269290604E-2)[&rate=5.265835056282811E-4]:3.233211842067E-2)[&rate=5.265835056282811E-4]:1.790897041904E-1,131[&rate=5.265835056282811E-4]:3.078487516715E-1)[&rate=5.265835056282811E-4]:3.818200403282E-1,(118[&rate=5.265835056282811E-4]:7.783497837799E-1,69[&rate=5.265835056282811E-4]:7.893086878896E-1)[&rate=5.265835056282811E-4]:4.556558356234E-2)[&rate=5.265835056282811E-4]:1.100990419377E0)[&rate=5.265835056282811E-4]:1.070248610478E-1)[&rate=5.265835056282811E-4]:1.267092972694E-1)[&rate=5.265835056282811E-4]:1.555357119669E-1)[&rate=5.265835056282811E-4]:2.977445838656E-1)[&rate=5.265835056282811E-4]:1.223772445231E-2)[&rate=5.265835056282811E-4]:3.235769897456E-3)[&rate=5.265835056282811E-4]:7.810249230238E-3);
tree STATE_24800000 [&joint=-20973.176753799933,lnP=-20973.176753799933] = [&R] ((((34[&rate=5.486236308039033E-4]:5.454606221084E-2,33[&rate=5.486236308039033E-4]:3.810770604647E-2)[&rate=5.486236308039033E-4]:2.832504806298E-2,((38[&rate=5.486236308039033E-4]:9.776153520044E-1,(((((39[&rate=5.486236308039033E-4]:5.086687946644E-1,(16[&rate=5.486236308039033E-4]:2.539663814453E0,40[&rate=5.486236308039033E-4]:4.541708883358E-1)[&rate=5.486236308039033E-4]:5.44979063286E-2)[&rate=5.486236308039033E-4]:7.113682565481E-2,(((((((88[&rate=5.486236308039033E-4]:9.433045596203E-2,89[&rate=5.486236308039033E-4]:1.08029086099E-1)[&rate=5.486236308039033E-4]:9.069398678821E-2,87[&rate=5.486236308039033E-4]:1.850244427502E-1)[&rate=5.486236308039033E-4]:8.723046233671E-2,(((85[&rate=5.486236308039033E-4]:1.06152988485E-1,(84[&rate=5.486236308039033E-4]:3.753350743627E-2,93[&rate=5.486236308039033E-4]:5.123213757328E-2)[&rate=5.486236308039033E-4]:6.861948104873E-2)[&rate=5.486236308039033E-4]:6.417541870388E-2,(83[&rate=5.486236308039033E-4]:8.186844661776E-2,86[&rate=5.486236308039033E-4]:8.186844661776E-2)[&rate=5.486236308039033E-4]:8.845996057112E-2)[&rate=5.486236308039033E-4]:3.377021449403E-2,(92[&rate=5.486236308039033E-4]:1.15762005638E-1,(90[&rate=5.486236308039033E-4]:9.066512826518E-2,91[&rate=5.486236308039033E-4]:9.066512826518E-2)[&rate=5.486236308039033E-4]:2.509687737279E-2)[&rate=5.486236308039033E-4]:1.02035246182E-1)[&rate=5.486236308039033E-4]:6.815628340404E-2)[&rate=5.486236308039033E-4]:1.043753080257E0,((6[&rate=5.486236308039033E-4]:5.379612068608E-1,(15[&rate=5.486236308039033E-4]:5.25358226208E-1,10[&rate=5.486236308039033E-4]:4.870020618246E-1)[&rate=5.486236308039033E-4]:6.739750120059E-2)[&rate=5.486236308039033E-4]:1.966624767022E-1,(3[&rate=5.486236308039033E-4]:2.140713528017E-1,18[&rate=5.486236308039033E-4]:3.291398459523E-1)[&rate=5.486236308039033E-4]:4.684975362408E-1)[&rate=5.486236308039033E-4]:9.371306890396E-2)[&rate=5.486236308039033E-4]:7.404414721736E-1,(((((((113[&rate=5.486236308039033E-4]:5.61356478657E-1,105[&rate=5.486236308039033E-4]:5.339592183832E-1)[&rate=5.486236308039033E-4]:7.157509513845E-3,110[&rate=5.486236308039033E-4]:5.630345361161E-1)[&rate=5.486236308039033E-4]:4.800678791418E-2,(14[&rate=5.486236308039033E-4]:5.279322363202E-1,17[&rate=5.486236308039033E-4]:5.662884007039E-1)[&rate=5.486236308039033E-4]:8.858853976483E-2)[&rate=5.486236308039033E-4]:6.534085225684E-2,((30[&rate=5.486236308039033E-4]:3.003651946863E-1,4[&rate=5.486236308039033E-4]:1.277624549603E-1)[&rate=5.486236308039033E-4]:2.992944785837E-1,(9[&rate=5.486236308039033E-4]:4.039732423642E-1,117[&rate=5.486236308039033E-4]:4.149321464739E-1)[&rate=5.486236308039033E-4]:7.239875967284E-2)[&rate=5.486236308039033E-4]:1.972704482227E-1)[&rate=5.486236308039033E-4]:5.490835282804E-1,(((148[&rate=5.486236308039033E-4]:5.125776517799E-1,143[&rate=5.486236308039033E-4]:5.098379257526E-1)[&rate=5.486236308039033E-4]:3.382757063322E-1,(((111[&rate=5.486236308039033E-4]:3.065306935187E-1,139[&rate=5.486236308039033E-4]:4.818731592721E-1)[&rate=5.486236308039033E-4]:1.102620691522E-1,(104[&rate=5.486236308039033E-4]:9.125109771434E-2,106[&rate=5.486236308039033E-4]:9.125109771434E-2)[&rate=5.486236308039033E-4]:3.091033087921E-1)[&rate=5.486236308039033E-4]:1.485835498412E-1,116[&rate=5.486236308039033E-4]:4.886639837449E-1)[&rate=5.486236308039033E-4]:3.238332099835E-1)[&rate=5.486236308039033E-4]:1.169743417338E-1,(((109[&rate=5.486236308039033E-4]:4.843636821807E-1,(112[&rate=5.486236308039033E-4]:2.367784116623E-1,114[&rate=5.486236308039033E-4]:1.545866308404E-1)[&rate=5.486236308039033E-4]:2.503249965457E-1)[&rate=5.486236308039033E-4]:4.921602771937E-2,(107[&rate=5.486236308039033E-4]:3.381722042514E-1,108[&rate=5.486236308039033E-4]:3.354324782241E-1)[&rate=5.486236308039033E-4]:1.762294234569E-1)[&rate=5.486236308039033E-4]:3.399159596754E-1,((13[&rate=5.486236308039033E-4]:4.541205100751E-1,19[&rate=5.486236308039033E-4]:4.924766744588E-1)[&rate=5.486236308039033E-4]:1.080673177348E-1,115[&rate=5.486236308039033E-4]:4.799960469881E-1)[&rate=5.486236308039033E-4]:3.140475677929E-1)[&rate=5.486236308039033E-4]:1.354279206814E-1)[&rate=5.486236308039033E-4]:2.192818403381E-1)[&rate=5.486236308039033E-4]:1.709267523863E-2,(((1[&rate=5.486236308039033E-4]:2.050096228233E-1,(21[&rate=5.486236308039033E-4]:4.781874075889E-1,28[&rate=5.486236308039033E-4]:5.028449418353E-1)[&rate=5.486236308039033E-4]:4.884660508509E-1)[&rate=5.486236308039033E-4]:8.764356252936E-2,24[&rate=5.486236308039033E-4]:1.073475103161E0)[&rate=5.486236308039033E-4]:1.311896884137E-1,(((23[&rate=5.486236308039033E-4]:8.436908319516E-1,(20[&rate=5.486236308039033E-4]:6.224368192531E-1,25[&rate=5.486236308039033E-4]:6.416149014448E-1)[&rate=5.486236308039033E-4]:2.130348346164E-1)[&rate=5.486236308039033E-4]:3.719809279551E-2,(11[&rate=5.486236308039033E-4]:5.837718449561E-1,140[&rate=5.486236308039033E-4]:5.645937627644E-1)[&rate=5.486236308039033E-4]:2.121855729417E-1)[&rate=5.486236308039033E-4]:2.829941416667E-1,102[&rate=5.486236308039033E-4]:1.319813490704E-2)[&rate=5.486236308039033E-4]:2.98228210512E-2)[&rate=5.486236308039033E-4]:1.310442731631E-1)[&rate=5.486236308039033E-4]:2.763077396155E-2,(142[&rate=5.486236308039033E-4]:1.730205589813E-1,((141[&rate=5.486236308039033E-4]:5.089295089959E-2,145[&rate=5.486236308039033E-4]:5.363267692718E-2)[&rate=5.486236308039033E-4]:6.800755144112E-2,144[&rate=5.486236308039033E-4]:1.161607763134E-1)[&rate=5.486236308039033E-4]:5.138033061297E-2)[&rate=5.486236308039033E-4]:1.275250786567E0)[&rate=5.486236308039033E-4]:3.177671530645E-1)[&rate=5.486236308039033E-4]:2.615947765292E-1,101[&rate=5.486236308039033E-4]:7.755784806216E-1)[&rate=5.486236308039033E-4]:7.302456987994E-1,((((7[&rate=5.486236308039033E-4]:2.832866478739E-1,8[&rate=5.486236308039033E-4]:2.832866478739E-1)[&rate=5.486236308039033E-4]:2.717108423535E-1,26[&rate=5.486236308039033E-4]:6.618468052959E-1)[&rate=5.486236308039033E-4]:3.280964133101E-1,((22[&rate=5.486236308039033E-4]:3.855631028649E-1,27[&rate=5.486236308039033E-4]:4.020014590293E-1)[&rate=5.486236308039033E-4]:4.309559710978E-1,31[&rate=5.486236308039033E-4]:8.713135945108E-1)[&rate=5.486236308039033E-4]:1.624652405336E-1)[&rate=5.486236308039033E-4]:4.768228193426E-2,2[&rate=5.486236308039033E-4]:8.540638567046E-1)[&rate=5.486236308039033E-4]:1.635321966552E0)[&rate=5.486236308039033E-4]:4.714559989196E-2)[&rate=5.486236308039033E-4]:3.300757077461E-3,147[&rate=5.486236308039033E-4]:6.40483426577E-1)[&rate=5.486236308039033E-4]:2.292150294373E-1,146[&rate=5.486236308039033E-4]:9.325399860689E-1)[&rate=5.486236308039033E-4]:1.769096387608E-2,((98[&rate=5.486236308039033E-4]:8.884947314682E-1,97[&rate=5.486236308039033E-4]:6.890411795557E-1)[&rate=5.486236308039033E-4]:4.357084375232E-2,((99[&rate=5.486236308039033E-4]:6.775002650885E-1,96[&rate=5.486236308039033E-4]:6.419811394057E-1)[&rate=5.486236308039033E-4]:2.728365338515E-1,(95[&rate=5.486236308039033E-4]:6.946877942734E-1,(94[&rate=5.486236308039033E-4]:5.325223105389E-1,100[&rate=5.486236308039033E-4]:5.325223105389E-1)[&rate=5.486236308039033E-4]:7.746603018244E-2)[&rate=5.486236308039033E-4]:2.447200429181E-1)[&rate=5.486236308039033E-4]:3.586699777729E-3)[&rate=5.486236308039033E-4]:2.636209603588E-2)[&rate=5.486236308039033E-4]:2.159089922234E-1)[&rate=5.486236308039033E-4]:3.473201517668E-1,((121[&rate=5.486236308039033E-4]:2.227846990545E0,(35[&rate=5.486236308039033E-4]:8.827416644698E-2,(127[&rate=5.486236308039033E-4]:2.555102506729E0,36[&rate=5.486236308039033E-4]:3.455456152383E-2)[&rate=5.486236308039033E-4]:1.002949473889E-1)[&rate=5.486236308039033E-4]:1.354542683736E-2)[&rate=5.486236308039033E-4]:2.526348811641E-1,(((128[&rate=5.486236308039033E-4]:1.342914182372E0,((118[&rate=5.486236308039033E-4]:7.784671267828E-1,((130[&rate=5.486236308039033E-4]:8.4954472757E-2,131[&rate=5.486236308039033E-4]:8.769419878436E-2)[&rate=5.486236308039033E-4]:1.663365005237E-1,(129[&rate=5.486236308039033E-4]:8.65099909849E-2,132[&rate=5.486236308039033E-4]:8.924971701226E-2)[&rate=5.486236308039033E-4]:1.647809822958E-1)[&rate=5.486236308039033E-4]:3.901898521322E-1)[&rate=5.486236308039033E-4]:3.812287916294E-2,69[&rate=5.486236308039033E-4]:8.275489100554E-1)[&rate=5.486236308039033E-4]:6.660502038236E-1)[&rate=5.486236308039033E-4]:5.127129901563E-4,((64[&rate=5.486236308039033E-4]:3.101737413951E-1,(65[&rate=5.486236308039033E-4]:1.417455090176E-1,(62[&rate=5.486236308039033E-4]:3.020598762827E-1,60[&rate=5.486236308039033E-4]:1.10279054365E-1)[&rate=5.486236308039033E-4]:3.146645465265E-2)[&rate=5.486236308039033E-4]:1.774330087079E-2)[&rate=5.486236308039033E-4]:3.496273557012E-1,(63[&rate=5.486236308039033E-4]:1.683020282034E-1,61[&rate=5.486236308039033E-4]:2.093979186144E-1)[&rate=5.486236308039033E-4]:4.91499068893E-1)[&rate=5.486236308039033E-4]:7.822559352521E-1)[&rate=5.486236308039033E-4]:4.81439287122E-1,(45[&rate=5.486236308039033E-4]:7.67019024188E-1,(((49[&rate=5.486236308039033E-4]:5.935688443737E-1,50[&rate=5.486236308039033E-4]:5.935688443737E-1)[&rate=5.486236308039033E-4]:1.734415870457E-2,((47[&rate=5.486236308039033E-4]:1.428336624751E-1,44[&rate=5.486236308039033E-4]:1.373691816009E-1)[&rate=5.486236308039033E-4]:4.176995152091E-1,51[&rate=5.486236308039033E-4]:5.332107733127E-1)[&rate=5.486236308039033E-4]:8.31667106398E-2)[&rate=5.486236308039033E-4]:2.011751919168E-2,(43[&rate=5.486236308039033E-4]:6.423829781805E-1,(((42[&rate=5.486236308039033E-4]:1.080947766339E-1,41[&rate=5.486236308039033E-4]:1.026302957596E-1)[&rate=5.486236308039033E-4]:3.062482826468E-2,48[&rate=5.486236308039033E-4]:1.769709710188E-1)[&rate=5.486236308039033E-4]:3.894569710032E-1,46[&rate=5.486236308039033E-4]:5.773569037705E-1)[&rate=5.486236308039033E-4]:6.502607441E-2)[&rate=5.486236308039033E-4]:2.143442933518E-2)[&rate=5.486236308039033E-4]:1.113983379837E-1)[&rate=5.486236308039033E-4]:2.844509460048E-1)[&rate=5.486236308039033E-4]:5.835541525201E-2)[&rate=5.486236308039033E-4]:3.681155828073E-1)[&rate=5.486236308039033E-4]:2.233147516482E-1)[&rate=5.486236308039033E-4]:1.172256106471E-3,((((((52[&rate=5.486236308039033E-4]:7.075316902634E-1,(((12[&rate=5.486236308039033E-4]:1.119343145078E-1,5[&rate=5.486236308039033E-4]:7.357815012436E-2)[&rate=5.486236308039033E-4]:4.418858423686E-1,29[&rate=5.486236308039033E-4]:6.60669471945E-1)[&rate=5.486236308039033E-4]:4.751803851113E-1,103[&rate=5.486236308039033E-4]:9.029731447275E-1)[&rate=5.486236308039033E-4]:1.468852280097E0)[&rate=5.486236308039033E-4]:9.692764356887E-2,((((70[&rate=5.486236308039033E-4]:5.210723431269E-1,(76[&rate=5.486236308039033E-4]:2.930130183008E-1,74[&rate=5.486236308039033E-4]:2.930130183008E-1)[&rate=5.486236308039033E-4]:2.664154892095E-1)[&rate=5.486236308039033E-4]:1.513384955237E-1,75[&rate=5.486236308039033E-4]:7.10767003034E-1)[&rate=5.486236308039033E-4]:4.129121857897E-1,(((77[&rate=5.486236308039033E-4]:7.020082981691E-1,(81[&rate=5.486236308039033E-4]:1.491291168517E-1,80[&rate=5.486236308039033E-4]:1.491291168517E-1)[&rate=5.486236308039033E-4]:5.09043564879E-1)[&rate=5.486236308039033E-4]:7.258213773653E-2,73[&rate=5.486236308039033E-4]:7.800698879603E-1)[&rate=5.486236308039033E-4]:1.629572874782E-2,((79[&rate=5.486236308039033E-4]:6.692139040648E-1,(82[&rate=5.486236308039033E-4]:3.172231354175E-1,71[&rate=5.486236308039033E-4]:2.816066970614E-1)[&rate=5.486236308039033E-4]:3.602099467294E-1)[&rate=5.486236308039033E-4]:2.931045757158E-3,(72[&rate=5.486236308039033E-4]:4.437536214384E-2,78[&rate=5.486236308039033E-4]:6.629317036316E-2)[&rate=5.486236308039033E-4]:6.058517794588E-1)[&rate=5.486236308039033E-4]:8.312477647539E-2)[&rate=5.486236308039033E-4]:3.273135721156E-1)[&rate=5.486236308039033E-4]:3.439161691058E-1,((137[&rate=5.486236308039033E-4]:8.141804543321E-1,133[&rate=5.486236308039033E-4]:7.730845639211E-1)[&rate=5.486236308039033E-4]:4.160579070484E-2,134[&rate=5.486236308039033E-4]:7.845533683247E-1)[&rate=5.486236308039033E-4]:6.885214416597E-1)[&rate=5.486236308039033E-4]:7.513031320346E-2)[&rate=5.486236308039033E-4]:4.1002342853E-2,53[&rate=5.486236308039033E-4]:8.372649553739E-1)[&rate=5.486236308039033E-4]:2.483153268121E-1,125[&rate=5.486236308039033E-4]:8.751977685248E-1)[&rate=5.486236308039033E-4]:4.837241861538E-1,((57[&rate=5.486236308039033E-4]:4.868566034874E-1,((59[&rate=5.486236308039033E-4]:4.498809633537E-1,(58[&rate=5.486236308039033E-4]:2.922866255122E-1,(54[&rate=5.486236308039033E-4]:1.430827242756E-2,37[&rate=5.486236308039033E-4]:9.0811004668E-2)[&rate=5.486236308039033E-4]:2.206013039043E-1)[&rate=5.486236308039033E-4]:1.767200209017E-1)[&rate=5.486236308039033E-4]:7.404532261113E-6,(55[&rate=5.486236308039033E-4]:3.225763345956E-1,56[&rate=5.486236308039033E-4]:3.225763345956E-1)[&rate=5.486236308039033E-4]:1.191153119788E-1)[&rate=5.486236308039033E-4]:3.423599516426E-2)[&rate=5.486236308039033E-4]:1.591469305874E-1,68[&rate=5.486236308039033E-4]:5.940909657687E-1)[&rate=5.486236308039033E-4]:5.981643222431E-1)[&rate=5.486236308039033E-4]:2.94386385185E-1,32[&rate=5.486236308039033E-4]:5.398952857538E-2)[&rate=5.486236308039033E-4]:8.136029585819E-3)[&rate=5.486236308039033E-4]:3.552807753836E-3,((((126[&rate=5.486236308039033E-4]:1.116795698283E0,((138[&rate=5.486236308039033E-4]:2.004312177125E-1,136[&rate=5.486236308039033E-4]:6.892436839732E-2)[&rate=5.486236308039033E-4]:8.47942543858E-1,135[&rate=5.486236308039033E-4]:8.483737615705E-1)[&rate=5.486236308039033E-4]:7.061792538768E-1)[&rate=5.486236308039033E-4]:2.084195091615E-2,(119[&rate=5.486236308039033E-4]:1.167607847907E0,120[&rate=5.486236308039033E-4]:1.071717436948E0)[&rate=5.486236308039033E-4]:7.557323239362E-1)[&rate=5.486236308039033E-4]:3.741644337033E-1,66[&rate=5.486236308039033E-4]:2.646278932174E-1)[&rate=5.486236308039033E-4]:1.158610847365E-1,(67[&rate=5.486236308039033E-4]:2.565680157598E-1,(124[&rate=5.486236308039033E-4]:3.711630156848E-1,(123[&rate=5.486236308039033E-4]:2.557135168766E-1,122[&rate=5.486236308039033E-4]:2.557135168766E-1)[&rate=5.486236308039033E-4]:1.181817392453E-1)[&rate=5.486236308039033E-4]:3.839453099786E-1)[&rate=5.486236308039033E-4]:1.239209621941E-1)[&rate=5.486236308039033E-4]:5.701208948103E-1);
tree STATE_24810000 [&joint=-20996.355611312603,lnP=-20996.355611312603] = [&R] (((((66[&rate=5.181626766367994E-4]:3.661425890012E-1,(67[&rate=5.181626766367994E-4]:3.19688497E-1,((124[&rate=5.181626766367994E-4]:4.669774591346E-2,123[&rate=5.181626766367994E-4]:4.942998635059E-2)[&rate=5.181626766367994E-4]:1.841283700309E-1,122[&rate=5.181626766367994E-4]:2.335583563815E-1)[&rate=5.181626766367994E-4]:5.874026909592E-1)[&rate=5.181626766367994E-4]:4.645409200115E-2)[&rate=5.181626766367994E-4]:1.217450955797E-2,(((126[&rate=5.181626766367994E-4]:9.422379064634E-1,((138[&rate=5.181626766367994E-4]:2.793873380826E-1,136[&rate=5.181626766367994E-4]:1.478804887674E-1)[&rate=5.181626766367994E-4]:6.918228575123E-1,135[&rate=5.181626766367994E-4]:7.712101955948E-1)[&rate=5.181626766367994E-4]:6.087850280329E-1)[&rate=5.181626766367994E-4]:2.118380180745E-1,119[&rate=5.181626766367994E-4]:1.939778447182E0)[&rate=5.181626766367994E-4]:5.227843794213E-2,120[&rate=5.181626766367994E-4]:1.896166474165E0)[&rate=5.181626766367994E-4]:4.191369257641E-1)[&rate=5.181626766367994E-4]:5.006108012495E-1,((((97[&rate=5.181626766367994E-4]:3.985050548792E-1,38[&rate=5.181626766367994E-4]:4.012372953164E-1)[&rate=5.181626766367994E-4]:4.840711877123E-1,(((98[&rate=5.181626766367994E-4]:6.307140310415E-1,(99[&rate=5.181626766367994E-4]:5.386782636881E-1,96[&rate=5.181626766367994E-4]:5.031591380052E-1)[&rate=5.181626766367994E-4]:1.138936908507E-1)[&rate=5.181626766367994E-4]:1.114803186963E-1,(95[&rate=5.181626766367994E-4]:5.772871551682E-1,(94[&rate=5.181626766367994E-4]:3.9558824389E-1,100[&rate=5.181626766367994E-4]:3.9558824389E-1)[&rate=5.181626766367994E-4]:9.699945772614E-2)[&rate=5.181626766367994E-4]:1.758361563184E-1)[&rate=5.181626766367994E-4]:1.866787354022E-1,(((147[&rate=5.181626766367994E-4]:4.783210571921E-1,40[&rate=5.181626766367994E-4]:4.209440080117E-1)[&rate=5.181626766367994E-4]:1.610195154156E-1,(146[&rate=5.181626766367994E-4]:5.721487069528E-1,((((6[&rate=5.181626766367994E-4]:5.384902197528E-1,((15[&rate=5.181626766367994E-4]:4.705935049089E-1,10[&rate=5.181626766367994E-4]:4.322373405254E-1)[&rate=5.181626766367994E-4]:9.186703533623E-2,18[&rate=5.181626766367994E-4]:5.706797183274E-1)[&rate=5.181626766367994E-4]:3.082420005555E-2)[&rate=5.181626766367994E-4]:3.333896206309E-1,((((88[&rate=5.181626766367994E-4]:7.631244754717E-2,89[&rate=5.181626766367994E-4]:9.001107768418E-2)[&rate=5.181626766367994E-4]:1.966693869417E-1,((84[&rate=5.181626766367994E-4]:8.914846972439E-2,93[&rate=5.181626766367994E-4]:1.028470998614E-1)[&rate=5.181626766367994E-4]:1.496039953428E-1,((92[&rate=5.181626766367994E-4]:2.044836050419E-1,(90[&rate=5.181626766367994E-4]:1.82987433223E-1,91[&rate=5.181626766367994E-4]:1.82987433223E-1)[&rate=5.181626766367994E-4]:2.149617181898E-2)[&rate=5.181626766367994E-4]:4.643503026613E-2,87[&rate=5.181626766367994E-4]:2.372200051711E-1)[&rate=5.181626766367994E-4]:1.532459896143E-3)[&rate=5.181626766367994E-4]:3.422936942167E-2)[&rate=5.181626766367994E-4]:1.31072281189E-1,((86[&rate=5.181626766367994E-4]:8.72158645186E-2,85[&rate=5.181626766367994E-4]:8.72158645186E-2)[&rate=5.181626766367994E-4]:7.591997744265E-2,83[&rate=5.181626766367994E-4]:1.631358419612E-1)[&rate=5.181626766367994E-4]:2.409182737166E-1)[&rate=5.181626766367994E-4]:4.905093150541E-1,3[&rate=5.181626766367994E-4]:3.548374033348E-1)[&rate=5.181626766367994E-4]:4.649876425285E-1)[&rate=5.181626766367994E-4]:5.263587359711E-1,(((142[&rate=5.181626766367994E-4]:6.796244721275E-1,(144[&rate=5.181626766367994E-4]:1.105601681968E-1,(145[&rate=5.181626766367994E-4]:7.735997783527E-2,141[&rate=5.181626766367994E-4]:7.462025180769E-2)[&rate=5.181626766367994E-4]:3.867964241647E-2)[&rate=5.181626766367994E-4]:5.635848518758E-1)[&rate=5.181626766367994E-4]:6.681485090058E-1,(102[&rate=5.181626766367994E-4]:1.999795963546E-3,(((23[&rate=5.181626766367994E-4]:7.940749901373E-1,(20[&rate=5.181626766367994E-4]:5.534704118828E-1,25[&rate=5.181626766367994E-4]:5.726484940745E-1)[&rate=5.181626766367994E-4]:2.323854001725E-1)[&rate=5.181626766367994E-4]:1.22490656013E-1,(11[&rate=5.181626766367994E-4]:6.53239974561E-1,140[&rate=5.181626766367994E-4]:6.340618923693E-1)[&rate=5.181626766367994E-4]:1.783941647402E-1)[&rate=5.181626766367994E-4]:2.355009226678E-1,((1[&rate=5.181626766367994E-4]:5.601987452013E-3,(21[&rate=5.181626766367994E-4]:5.899991482367E-1,28[&rate=5.181626766367994E-4]:6.146566824831E-1)[&rate=5.181626766367994E-4]:1.772466748319E-1)[&rate=5.181626766367994E-4]:6.42005315114E-2,24[&rate=5.181626766367994E-4]:8.506244367716E-1)[&rate=5.181626766367994E-4]:3.124010361562E-1)[&rate=5.181626766367994E-4]:6.181586520182E-4)[&rate=5.181626766367994E-4]:9.919784270393E-2)[&rate=5.181626766367994E-4]:5.704715873156E-2,(((((30[&rate=5.181626766367994E-4]:2.898661216569E-1,4[&rate=5.181626766367994E-4]:1.172633819309E-1)[&rate=5.181626766367994E-4]:2.969411974085E-1,9[&rate=5.181626766367994E-4]:4.635196478325E-1)[&rate=5.181626766367994E-4]:1.557368492026E-1,((110[&rate=5.181626766367994E-4]:4.970754612548E-1,117[&rate=5.181626766367994E-4]:5.052946393371E-1)[&rate=5.181626766367994E-4]:2.589250034717E-2,(113[&rate=5.181626766367994E-4]:4.580097043353E-1,105[&rate=5.181626766367994E-4]:4.306124440615E-1)[&rate=5.181626766367994E-4]:7.043770932145E-2)[&rate=5.181626766367994E-4]:9.902826146048E-2)[&rate=5.181626766367994E-4]:8.314710408881E-2,(14[&rate=5.181626766367994E-4]:4.569278149252E-1,17[&rate=5.181626766367994E-4]:4.952839793088E-1)[&rate=5.181626766367994E-4]:2.536949642808E-1)[&rate=5.181626766367994E-4]:3.330720361716E-1,(((148[&rate=5.181626766367994E-4]:2.484050309953E-1,143[&rate=5.181626766367994E-4]:2.456653049679E-1)[&rate=5.181626766367994E-4]:3.66418572533E-1,((((111[&rate=5.181626766367994E-4]:3.400731569766E-1,106[&rate=5.181626766367994E-4]:3.236348008122E-1)[&rate=5.181626766367994E-4]:3.060259460503E-2,104[&rate=5.181626766367994E-4]:3.542373954172E-1)[&rate=5.181626766367994E-4]:1.084467309462E-3,139[&rate=5.181626766367994E-4]:5.471026846444E-1)[&rate=5.181626766367994E-4]:2.187958068692E-1,116[&rate=5.181626766367994E-4]:5.138436969932E-1)[&rate=5.181626766367994E-4]:6.262374215143E-2)[&rate=5.181626766367994E-4]:1.884016619264E-1,(((13[&rate=5.181626766367994E-4]:4.554694494538E-1,19[&rate=5.181626766367994E-4]:4.938256138375E-1)[&rate=5.181626766367994E-4]:2.289898633488E-1,115[&rate=5.181626766367994E-4]:6.022675319807E-1)[&rate=5.181626766367994E-4]:1.047412585748E-1,((107[&rate=5.181626766367994E-4]:2.412287989602E-1,108[&rate=5.181626766367994E-4]:2.384890729329E-1)[&rate=5.181626766367994E-4]:3.141889941004E-1,(109[&rate=5.181626766367994E-4]:4.598615506033E-1,(114[&rate=5.181626766367994E-4]:2.004723343576E-1,112[&rate=5.181626766367994E-4]:2.826641151795E-1)[&rate=5.181626766367994E-4]:1.799371614512E-1)[&rate=5.181626766367994E-4]:1.147343246491E-1)[&rate=5.181626766367994E-4]:2.118649700976E-1)[&rate=5.181626766367994E-4]:5.786031051548E-2)[&rate=5.181626766367994E-4]:1.966339334847E-1)[&rate=5.181626766367994E-4]:1.88522584761E-1)[&rate=5.181626766367994E-4]:1.906787104627E-1)[&rate=5.181626766367994E-4]:4.175576601872E-1,101[&rate=5.181626766367994E-4]:7.61001715994E-1)[&rate=5.181626766367994E-4]:6.640925707176E-1)[&rate=5.181626766367994E-4]:1.300333957095E-1)[&rate=5.181626766367994E-4]:9.822270560726E-2,((((((22[&rate=5.181626766367994E-4]:4.585001752916E-1,27[&rate=5.181626766367994E-4]:4.74938531456E-1)[&rate=5.181626766367994E-4]:1.130145514402E-1,(2[&rate=5.181626766367994E-4]:3.737511728744E-1,31[&rate=5.181626766367994E-4]:6.011484331485E-1)[&rate=5.181626766367994E-4]:2.516081413138E-2)[&rate=5.181626766367994E-4]:8.165421727971E-2,(7[&rate=5.181626766367994E-4]:1.140266677006E-1,8[&rate=5.181626766367994E-4]:1.140266677006E-1)[&rate=5.181626766367994E-4]:4.432518653521E-1)[&rate=5.181626766367994E-4]:1.261032923745E-1,26[&rate=5.181626766367994E-4]:7.902311404957E-1)[&rate=5.181626766367994E-4]:1.666675449126E0,16[&rate=5.181626766367994E-4]:2.402112069074E0)[&rate=5.181626766367994E-4]:1.789123840297E-1,39[&rate=5.181626766367994E-4]:4.955315269861E-1)[&rate=5.181626766367994E-4]:1.846547020485E-1)[&rate=5.181626766367994E-4]:1.202715555592E-1)[&rate=5.181626766367994E-4]:1.531567093639E-1)[&rate=5.181626766367994E-4]:4.712291138456E-1,((36[&rate=5.181626766367994E-4]:1.244027899365E-1,(35[&rate=5.181626766367994E-4]:2.500503503411E-2,(127[&rate=5.181626766367994E-4]:2.327851896545E0,121[&rate=5.181626766367994E-4]:1.886756006135E0)[&rate=5.181626766367994E-4]:2.642764261598E-1)[&rate=5.181626766367994E-4]:5.282241243665E-2)[&rate=5.181626766367994E-4]:3.336090371376E-1,((((((65[&rate=5.181626766367994E-4]:1.711965158112E-1,(60[&rate=5.181626766367994E-4]:7.864130593414E-3,62[&rate=5.181626766367994E-4]:1.996449525112E-1)[&rate=5.181626766367994E-4]:1.633323852177E-1)[&rate=5.181626766367994E-4]:1.336370172694E-2,64[&rate=5.181626766367994E-4]:3.352451490448E-1)[&rate=5.181626766367994E-4]:4.355447001223E-1,(63[&rate=5.181626766367994E-4]:3.058281123568E-1,61[&rate=5.181626766367994E-4]:3.469240027679E-1)[&rate=5.181626766367994E-4]:4.649617368102E-1)[&rate=5.181626766367994E-4]:7.253187797643E-1,((132[&rate=5.181626766367994E-4]:3.938141519925E-1,((130[&rate=5.181626766367994E-4]:2.230383131209E-1,131[&rate=5.181626766367994E-4]:2.257780391482E-1)[&rate=5.181626766367994E-4]:1.51634868442E-2,129[&rate=5.181626766367994E-4]:2.382017999651E-1)[&rate=5.181626766367994E-4]:1.528726260001E-1)[&rate=5.181626766367994E-4]:2.821309856746E-1,(69[&rate=5.181626766367994E-4]:8.052027673165E-1,118[&rate=5.181626766367994E-4]:7.942438632068E-1)[&rate=5.181626766367994E-4]:1.594784980288E-2)[&rate=5.181626766367994E-4]:7.270128063327E-1)[&rate=5.181626766367994E-4]:7.531074936103E-2,128[&rate=5.181626766367994E-4]:1.472789241306E0)[&rate=5.181626766367994E-4]:4.080521853889E-1,(45[&rate=5.181626766367994E-4]:7.147785175666E-1,(((((41[&rate=5.181626766367994E-4]:2.470114438772E-1,42[&rate=5.181626766367994E-4]:2.524759247515E-1)[&rate=5.181626766367994E-4]:2.236440281114E-1,48[&rate=5.181626766367994E-4]:5.143713189831E-1)[&rate=5.181626766367994E-4]:6.51583313009E-2,(43[&rate=5.181626766367994E-4]:5.741652061634E-1,46[&rate=5.181626766367994E-4]:5.741652061634E-1)[&rate=5.181626766367994E-4]:1.629340586913E-2)[&rate=5.181626766367994E-4]:5.429582483571E-2,(51[&rate=5.181626766367994E-4]:4.571331106208E-1,(47[&rate=5.181626766367994E-4]:4.159104040892E-1,44[&rate=5.181626766367994E-4]:4.104459232149E-1)[&rate=5.181626766367994E-4]:6.854511090314E-2)[&rate=5.181626766367994E-4]:1.602989218759E-1)[&rate=5.181626766367994E-4]:4.127926753877E-2,(49[&rate=5.181626766367994E-4]:5.009810585727E-1,50[&rate=5.181626766367994E-4]:5.009810585727E-1)[&rate=5.181626766367994E-4]:1.522657605885E-1)[&rate=5.181626766367994E-4]:3.6941534471E-2)[&rate=5.181626766367994E-4]:3.926666968372E-1)[&rate=5.181626766367994E-4]:5.936218120101E-2)[&rate=5.181626766367994E-4]:3.427356657503E-1)[&rate=5.181626766367994E-4]:1.130932385992E-1,(((((52[&rate=5.181626766367994E-4]:7.168182116935E-1,((((12[&rate=5.181626766367994E-4]:1.549500846377E-1,5[&rate=5.181626766367994E-4]:1.165939202543E-1)[&rate=5.181626766367994E-4]:3.368177061661E-1,29[&rate=5.181626766367994E-4]:5.986171058723E-1)[&rate=5.181626766367994E-4]:2.532894933386E-1,103[&rate=5.181626766367994E-4]:6.190298868821E-1)[&rate=5.181626766367994E-4]:1.583550003297E0,((137[&rate=5.181626766367994E-4]:2.927496046657E-1,133[&rate=5.181626766367994E-4]:2.516537142547E-1)[&rate=5.181626766367994E-4]:4.500248969232E-2,134[&rate=5.181626766367994E-4]:2.665192176459E-1)[&rate=5.181626766367994E-4]:1.015512727328E0)[&rate=5.181626766367994E-4]:1.785320560749E-1)[&rate=5.181626766367994E-4]:1.057409626007E-1,((((70[&rate=5.181626766367994E-4]:3.326174056596E-1,74[&rate=5.181626766367994E-4]:3.709735700431E-1)[&rate=5.181626766367994E-4]:5.872813561965E-2,76[&rate=5.181626766367994E-4]:4.297017056628E-1)[&rate=5.181626766367994E-4]:8.078057381391E-2,75[&rate=5.181626766367994E-4]:5.104822794767E-1)[&rate=5.181626766367994E-4]:7.708857127812E-1,((((71[&rate=5.181626766367994E-4]:2.651317874073E-1,73[&rate=5.181626766367994E-4]:3.336249380921E-1)[&rate=5.181626766367994E-4]:1.802776318613E-1,(82[&rate=5.181626766367994E-4]:2.527372288408E-1,(79[&rate=5.181626766367994E-4]:1.398839250658E-1,(72[&rate=5.181626766367994E-4]:5.413589359665E-3,78[&rate=5.181626766367994E-4]:2.733139757898E-2)[&rate=5.181626766367994E-4]:1.125525274868E-1)[&rate=5.181626766367994E-4]:1.046341256929E-1)[&rate=5.181626766367994E-4]:2.282886287839E-1)[&rate=5.181626766367994E-4]:2.440701610784E-1,(81[&rate=5.181626766367994E-4]:5.930764228768E-2,80[&rate=5.181626766367994E-4]:5.930764228768E-2)[&rate=5.181626766367994E-4]:6.493500202511E-1)[&rate=5.181626766367994E-4]:7.361184023636E-2,77[&rate=5.181626766367994E-4]:8.261051192135E-1)[&rate=5.181626766367994E-4]:4.497834209896E-1)[&rate=5.181626766367994E-4]:2.794575193371E-1)[&rate=5.181626766367994E-4]:3.248046762092E-2,53[&rate=5.181626766367994E-4]:8.468429206038E-1)[&rate=5.181626766367994E-4]:1.640154041937E-1,125[&rate=5.181626766367994E-4]:8.004758111363E-1)[&rate=5.181626766367994E-4]:2.638781466724E-1,((57[&rate=5.181626766367994E-4]:4.747831660352E-1,((55[&rate=5.181626766367994E-4]:2.786288903199E-1,56[&rate=5.181626766367994E-4]:2.786288903199E-1)[&rate=5.181626766367994E-4]:3.738138458363E-2,(59[&rate=5.181626766367994E-4]:2.129604265584E-1,((58[&rate=5.181626766367994E-4]:1.623854639897E-1,54[&rate=5.181626766367994E-4]:1.050084148094E-1)[&rate=5.181626766367994E-4]:6.293273167658E-2,37[&rate=5.181626766367994E-4]:2.444438787264E-1)[&rate=5.181626766367994E-4]:6.767913952292E-3)[&rate=5.181626766367994E-4]:1.112465696567E-1)[&rate=5.181626766367994E-4]:1.478439293829E-1)[&rate=5.181626766367994E-4]:3.270724073861E-1,68[&rate=5.181626766367994E-4]:7.499430051152E-1)[&rate=5.181626766367994E-4]:1.477442860268E-1)[&rate=5.181626766367994E-4]:5.172987355882E-1)[&rate=5.181626766367994E-4]:1.166251085071E-2)[&rate=5.181626766367994E-4]:6.935307636011E-2,33[&rate=5.181626766367994E-4]:6.882892137427E-2)[&rate=5.181626766367994E-4]:1.567174074366E-2,(32[&rate=5.181626766367994E-4]:2.293567250084E-2,34[&rate=5.181626766367994E-4]:4.485348071992E-2)[&rate=5.181626766367994E-4]:5.608553756237E-2);
tree STATE_24820000 [&joint=-20976.754282709637,lnP=-20976.754282709637] = [&R] ((((((97[&rate=5.23542275503627E-4]:8.229180798485E-1,(((99[&rate=5.23542275503627E-4]:8.020740394544E-1,96[&rate=5.23542275503627E-4]:7.665549137716E-1)[&rate=5.23542275503627E-4]:9.58495244602E-2,(((95[&rate=5.23542275503627E-4]:5.456122169495E-1,100[&rate=5.23542275503627E-4]:4.609127633975E-1)[&rate=5.23542275503627E-4]:1.100995112558E-1,94[&rate=5.23542275503627E-4]:5.710122746533E-1)[&rate=5.23542275503627E-4]:2.286856190816E-1,98[&rate=5.23542275503627E-4]:8.734683855382E-1)[&rate=5.23542275503627E-4]:2.597254879141E-3)[&rate=5.23542275503627E-4]:1.591928521702E-2,(((((((92[&rate=5.23542275503627E-4]:1.000984612263E-1,(90[&rate=5.23542275503627E-4]:2.234259150022E-2,91[&rate=5.23542275503627E-4]:2.234259150022E-2)[&rate=5.23542275503627E-4]:7.775586972612E-2)[&rate=5.23542275503627E-4]:1.293446728687E-1,(84[&rate=5.23542275503627E-4]:7.477619824336E-2,93[&rate=5.23542275503627E-4]:8.847482838037E-2)[&rate=5.23542275503627E-4]:1.409683057147E-1)[&rate=5.23542275503627E-4]:1.548704133568E-1,((((85[&rate=5.23542275503627E-4]:6.388148564326E-2,83[&rate=5.23542275503627E-4]:6.388148564326E-2)[&rate=5.23542275503627E-4]:4.486049061593E-2,86[&rate=5.23542275503627E-4]:1.087419762592E-1)[&rate=5.23542275503627E-4]:1.795968155383E-1,87[&rate=5.23542275503627E-4]:2.883387917974E-1)[&rate=5.23542275503627E-4]:3.481352633975E-2,(88[&rate=5.23542275503627E-4]:1.264944114179E-1,89[&rate=5.23542275503627E-4]:1.401930415549E-1)[&rate=5.23542275503627E-4]:1.966579067193E-1)[&rate=5.23542275503627E-4]:4.746259917762E-2)[&rate=5.23542275503627E-4]:9.600733827861E-1,(3[&rate=5.23542275503627E-4]:7.784470589938E-1,(((15[&rate=5.23542275503627E-4]:4.767452052939E-1,10[&rate=5.23542275503627E-4]:4.383890409105E-1)[&rate=5.23542275503627E-4]:2.284552756869E-1,6[&rate=5.23542275503627E-4]:6.50405960433E-1)[&rate=5.23542275503627E-4]:1.333538178708E-2,18[&rate=5.23542275503627E-4]:7.267550408502E-1)[&rate=5.23542275503627E-4]:1.667605112942E-1)[&rate=5.23542275503627E-4]:1.251521370998E-2)[&rate=5.23542275503627E-4]:5.311505247616E-1,(((((1[&rate=5.23542275503627E-4]:6.183435591584E-2,(21[&rate=5.23542275503627E-4]:7.107333644797E-1,28[&rate=5.23542275503627E-4]:7.353908987262E-1)[&rate=5.23542275503627E-4]:1.127448270526E-1)[&rate=5.23542275503627E-4]:1.229398763911E-1,24[&rate=5.23542275503627E-4]:9.655961501152E-1)[&rate=5.23542275503627E-4]:3.012139137334E-1,(((23[&rate=5.23542275503627E-4]:7.859547786724E-1,(20[&rate=5.23542275503627E-4]:6.799993315761E-1,25[&rate=5.23542275503627E-4]:6.991774137679E-1)[&rate=5.23542275503627E-4]:9.773626901423E-2)[&rate=5.23542275503627E-4]:1.127514290333E-1,(11[&rate=5.23542275503627E-4]:5.535794053201E-1,140[&rate=5.23542275503627E-4]:5.344013231284E-1)[&rate=5.23542275503627E-4]:2.601952955364E-1)[&rate=5.23542275503627E-4]:2.682448502105E-1,102[&rate=5.23542275503627E-4]:1.626612640959E-2)[&rate=5.23542275503627E-4]:8.890010182264E-2)[&rate=5.23542275503627E-4]:7.620739991579E-2,(142[&rate=5.23542275503627E-4]:4.444415675913E-1,(141[&rate=5.23542275503627E-4]:2.602663020904E-1,(144[&rate=5.23542275503627E-4]:2.530904446296E-1,145[&rate=5.23542275503627E-4]:2.585698966846E-1)[&rate=5.23542275503627E-4]:4.436131433461E-3)[&rate=5.23542275503627E-4]:1.814355394733E-1)[&rate=5.23542275503627E-4]:9.835074030225E-1)[&rate=5.23542275503627E-4]:2.052932151968E-2,(((((110[&rate=5.23542275503627E-4]:5.695262355583E-1,105[&rate=5.23542275503627E-4]:5.476084273392E-1)[&rate=5.23542275503627E-4]:8.953662143314E-2,(14[&rate=5.23542275503627E-4]:3.559931377765E-1,17[&rate=5.23542275503627E-4]:3.943493021601E-1)[&rate=5.23542275503627E-4]:3.085491712697E-1)[&rate=5.23542275503627E-4]:4.479727840336E-4,(117[&rate=5.23542275503627E-4]:6.31997681831E-1,113[&rate=5.23542275503627E-4]:6.292579558034E-1)[&rate=5.23542275503627E-4]:3.573232602683E-2)[&rate=5.23542275503627E-4]:3.702498657519E-2,(9[&rate=5.23542275503627E-4]:4.628573326355E-1,(30[&rate=5.23542275503627E-4]:2.240671441189E-1,4[&rate=5.23542275503627E-4]:5.146440439284E-2)[&rate=5.23542275503627E-4]:3.620778597496E-1)[&rate=5.23542275503627E-4]:2.309387576878E-1)[&rate=5.23542275503627E-4]:2.564151658842E-1,(((((139[&rate=5.23542275503627E-4]:4.674245619498E-1,(104[&rate=5.23542275503627E-4]:2.125398504634E-1,106[&rate=5.23542275503627E-4]:2.125398504634E-1)[&rate=5.23542275503627E-4]:6.310388956868E-2)[&rate=5.23542275503627E-4]:2.050727151987E-2,111[&rate=5.23542275503627E-4]:3.125893677163E-1)[&rate=5.23542275503627E-4]:2.317102821704E-1,116[&rate=5.23542275503627E-4]:4.675873211196E-1)[&rate=5.23542275503627E-4]:8.762917636107E-2,(148[&rate=5.23542275503627E-4]:1.800566189174E-1,143[&rate=5.23542275503627E-4]:1.773168928901E-1)[&rate=5.23542275503627E-4]:4.135160429469E-1)[&rate=5.23542275503627E-4]:2.991102043294E-1,(((109[&rate=5.23542275503627E-4]:5.715260232749E-1,(114[&rate=5.23542275503627E-4]:3.918808431316E-1,112[&rate=5.23542275503627E-4]:4.740726239534E-1)[&rate=5.23542275503627E-4]:1.001931253488E-1)[&rate=5.23542275503627E-4]:1.083748606886E-1,(108[&rate=5.23542275503627E-4]:2.105255537239E-1,107[&rate=5.23542275503627E-4]:2.132652797513E-1)[&rate=5.23542275503627E-4]:4.474575220205E-1)[&rate=5.23542275503627E-4]:2.299717803223E-1,(115[&rate=5.23542275503627E-4]:7.534464260339E-1,(13[&rate=5.23542275503627E-4]:6.515726457381E-1,19[&rate=5.23542275503627E-4]:6.899288101218E-1)[&rate=5.23542275503627E-4]:1.840655611177E-1)[&rate=5.23542275503627E-4]:7.697418345737E-2)[&rate=5.23542275503627E-4]:2.390609231878E-2)[&rate=5.23542275503627E-4]:2.191195165765E-2)[&rate=5.23542275503627E-4]:3.174451181177E-1)[&rate=5.23542275503627E-4]:1.229495738251E-1)[&rate=5.23542275503627E-4]:3.550556692365E-1,101[&rate=5.23542275503627E-4]:6.744287406744E-1)[&rate=5.23542275503627E-4]:1.044855132263E0,(((((147[&rate=5.23542275503627E-4]:5.994210376884E-1,146[&rate=5.23542275503627E-4]:6.62262567743E-1)[&rate=5.23542275503627E-4]:2.077480530127E-2,39[&rate=5.23542275503627E-4]:5.628187938093E-1)[&rate=5.23542275503627E-4]:3.73462528666E-2,(2[&rate=5.23542275503627E-4]:8.017409442706E-1,((31[&rate=5.23542275503627E-4]:6.976538637677E-1,(22[&rate=5.23542275503627E-4]:3.089965562389E-1,27[&rate=5.23542275503627E-4]:3.254349124033E-1)[&rate=5.23542275503627E-4]:3.338627869807E-1)[&rate=5.23542275503627E-4]:1.188687247257E-1,(26[&rate=5.23542275503627E-4]:6.323669255046E-1,(7[&rate=5.23542275503627E-4]:1.164625410753E-1,8[&rate=5.23542275503627E-4]:1.164625410753E-1)[&rate=5.23542275503627E-4]:4.090550693608E-1)[&rate=5.23542275503627E-4]:1.403200465504E-1)[&rate=5.23542275503627E-4]:2.126156160513E-1)[&rate=5.23542275503627E-4]:1.755149905235E0)[&rate=5.23542275503627E-4]:1.496911448532E-2,16[&rate=5.23542275503627E-4]:2.700627087278E0)[&rate=5.23542275503627E-4]:8.087972306946E-2,40[&rate=5.23542275503627E-4]:6.960138842307E-1)[&rate=5.23542275503627E-4]:5.010582971247E-2)[&rate=5.23542275503627E-4]:1.744991114495E-2)[&rate=5.23542275503627E-4]:1.303867061265E-1)[&rate=5.23542275503627E-4]:2.307896988393E-1,38[&rate=5.23542275503627E-4]:1.056440019125E0)[&rate=5.23542275503627E-4]:3.549589276364E-1,(((121[&rate=5.23542275503627E-4]:2.10099846591E0,(36[&rate=5.23542275503627E-4]:1.258165393625E-2,127[&rate=5.23542275503627E-4]:2.533129599142E0)[&rate=5.23542275503627E-4]:8.964757179545E-3)[&rate=5.23542275503627E-4]:2.268766327416E-1,35[&rate=5.23542275503627E-4]:2.018477013917E-1)[&rate=5.23542275503627E-4]:2.81011189771E-1,(((128[&rate=5.23542275503627E-4]:1.832350708273E0,((69[&rate=5.23542275503627E-4]:7.135545093784E-1,((130[&rate=5.23542275503627E-4]:1.604197707081E-1,131[&rate=5.23542275503627E-4]:1.631594967355E-1)[&rate=5.23542275503627E-4]:1.04427575194E-1,(129[&rate=5.23542275503627E-4]:4.4369994803E-2,132[&rate=5.23542275503627E-4]:4.710972083036E-2)[&rate=5.23542275503627E-4]:2.204773510991E-1)[&rate=5.23542275503627E-4]:3.007619579967E-1)[&rate=5.23542275503627E-4]:4.6744464213E-2,118[&rate=5.23542275503627E-4]:7.493400694818E-1)[&rate=5.23542275503627E-4]:1.222736666189E0)[&rate=5.23542275503627E-4]:2.633761527338E-2,(45[&rate=5.23542275503627E-4]:8.279310302128E-1,((51[&rate=5.23542275503627E-4]:6.69623068518E-1,((((41[&rate=5.23542275503627E-4]:3.129459267279E-1,(42[&rate=5.23542275503627E-4]:3.110645753115E-1,48[&rate=5.23542275503627E-4]:3.493159414317E-1)[&rate=5.23542275503627E-4]:7.345832290582E-3)[&rate=5.23542275503627E-4]:1.416023787856E-1,46[&rate=5.23542275503627E-4]:5.091931142564E-1)[&rate=5.23542275503627E-4]:1.14958541168E-1,43[&rate=5.23542275503627E-4]:6.241516554244E-1)[&rate=5.23542275503627E-4]:3.191197505549E-2,((49[&rate=5.23542275503627E-4]:5.011718381746E-1,50[&rate=5.23542275503627E-4]:5.011718381746E-1)[&rate=5.23542275503627E-4]:6.422133599114E-2,44[&rate=5.23542275503627E-4]:5.927155785372E-1)[&rate=5.23542275503627E-4]:5.788357106845E-2)[&rate=5.23542275503627E-4]:4.088184240956E-2)[&rate=5.23542275503627E-4]:4.173269466925E-2,47[&rate=5.23542275503627E-4]:7.386781675587E-1)[&rate=5.23542275503627E-4]:9.74495839655E-2)[&rate=5.23542275503627E-4]:2.573610810423E-1)[&rate=5.23542275503627E-4]:2.000071659945E-3,((62[&rate=5.23542275503627E-4]:4.195280974227E-1,(65[&rate=5.23542275503627E-4]:1.747788257528E-1,(60[&rate=5.23542275503627E-4]:1.621172303653E-1,64[&rate=5.23542275503627E-4]:3.12802161872E-1)[&rate=5.23542275503627E-4]:1.266159538756E-2)[&rate=5.23542275503627E-4]:5.296844975206E-2)[&rate=5.23542275503627E-4]:1.89544581557E-1,(63[&rate=5.23542275503627E-4]:3.712907617121E-2,61[&rate=5.23542275503627E-4]:7.822496658225E-2)[&rate=5.23542275503627E-4]:5.308477123975E-1)[&rate=5.23542275503627E-4]:1.391341743624E0)[&rate=5.23542275503627E-4]:1.509376192439E-1)[&rate=5.23542275503627E-4]:3.261746090832E-1)[&rate=5.23542275503627E-4]:1.34936151017E-1,((34[&rate=5.23542275503627E-4]:2.893919642143E-3,(66[&rate=5.23542275503627E-4]:4.298140958016E-1,((67[&rate=5.23542275503627E-4]:3.669187291654E-1,((124[&rate=5.23542275503627E-4]:2.983322527261E-1,122[&rate=5.23542275503627E-4]:3.010644931632E-1)[&rate=5.23542275503627E-4]:5.407902187785E-2,123[&rate=5.23542275503627E-4]:3.551435150411E-1)[&rate=5.23542275503627E-4]:5.13047764465E-1)[&rate=5.23542275503627E-4]:6.164339716711E-2,((((138[&rate=5.23542275503627E-4]:2.675105091178E-1,136[&rate=5.23542275503627E-4]:1.360036598026E-1)[&rate=5.23542275503627E-4]:4.61464476734E-1,135[&rate=5.23542275503627E-4]:5.289749858517E-1)[&rate=5.23542275503627E-4]:2.088866826024E-1,119[&rate=5.23542275503627E-4]:1.085806873933E0)[&rate=5.23542275503627E-4]:6.846388200403E-1,(120[&rate=5.23542275503627E-4]:1.585499671909E0,126[&rate=5.23542275503627E-4]:8.956875602245E-1)[&rate=5.23542275503627E-4]:8.905561110551E-2)[&rate=5.23542275503627E-4]:6.909931446875E-1)[&rate=5.23542275503627E-4]:1.251969469064E-3)[&rate=5.23542275503627E-4]:4.360935224707E-1)[&rate=5.23542275503627E-4]:4.406166610419E-2,((((((137[&rate=5.23542275503627E-4]:2.048880304969E-1,133[&rate=5.23542275503627E-4]:1.637921400858E-1)[&rate=5.23542275503627E-4]:4.903201076848E-1,134[&rate=5.23542275503627E-4]:6.239752614694E-1)[&rate=5.23542275503627E-4]:7.760147328071E-1,(53[&rate=5.23542275503627E-4]:6.170828643915E-1,(((76[&rate=5.23542275503627E-4]:4.476139038112E-1,(74[&rate=5.23542275503627E-4]:4.085932996312E-1,70[&rate=5.23542275503627E-4]:3.702371352477E-1)[&rate=5.23542275503627E-4]:3.902060418005E-2)[&rate=5.23542275503627E-4]:1.702307123765E-1,75[&rate=5.23542275503627E-4]:6.178446161877E-1)[&rate=5.23542275503627E-4]:3.649526030169E-2,(((79[&rate=5.23542275503627E-4]:1.295107937254E-1,(72[&rate=5.23542275503627E-4]:1.559080197702E-2,78[&rate=5.23542275503627E-4]:3.750861019633E-2)[&rate=5.23542275503627E-4]:9.200218352905E-2)[&rate=5.23542275503627E-4]:1.778126998464E-1,82[&rate=5.23542275503627E-4]:3.155426716539E-1)[&rate=5.23542275503627E-4]:1.519501017519E-1,((77[&rate=5.23542275503627E-4]:3.880061888173E-1,(73[&rate=5.23542275503627E-4]:3.746676331863E-1,(81[&rate=5.23542275503627E-4]:6.909983614865E-2,80[&rate=5.23542275503627E-4]:6.909983614865E-2)[&rate=5.23542275503627E-4]:2.562527285446E-1)[&rate=5.23542275503627E-4]:1.881800768568E-2)[&rate=5.23542275503627E-4]:1.747225942366E-2,71[&rate=5.23542275503627E-4]:3.424647496109E-1)[&rate=5.23542275503627E-4]:8.941158543881E-2)[&rate=5.23542275503627E-4]:1.539703907549E-1)[&rate=5.23542275503627E-4]:7.092060465141E-1)[&rate=5.23542275503627E-4]:3.096461921806E-2)[&rate=5.23542275503627E-4]:2.739626174089E-1,((((12[&rate=5.23542275503627E-4]:2.903998439277E-1,5[&rate=5.23542275503627E-4]:2.520436795442E-1)[&rate=5.23542275503627E-4]:2.565905494853E-1,29[&rate=5.23542275503627E-4]:6.538397084815E-1)[&rate=5.23542275503627E-4]:2.39622762303E-1,103[&rate=5.23542275503627E-4]:6.605857584557E-1)[&rate=5.23542275503627E-4]:1.7264241753E0,52[&rate=5.23542275503627E-4]:7.227161991943E-1)[&rate=5.23542275503627E-4]:2.074906231355E-1)[&rate=5.23542275503627E-4]:3.891996127957E-1,125[&rate=5.23542275503627E-4]:1.100827200153E0)[&rate=5.23542275503627E-4]:1.110983485955E-1,((59[&rate=5.23542275503627E-4]:5.356446002853E-1,(((54[&rate=5.23542275503627E-4]:4.06800914652E-1,58[&rate=5.23542275503627E-4]:4.641779638323E-1)[&rate=5.23542275503627E-4]:2.343670328612E-2,57[&rate=5.23542275503627E-4]:4.712212244955E-1)[&rate=5.23542275503627E-4]:7.763330219098E-3,(37[&rate=5.23542275503627E-4]:4.481218141802E-1,(55[&rate=5.23542275503627E-4]:2.11701349472E-1,56[&rate=5.23542275503627E-4]:2.11701349472E-1)[&rate=5.23542275503627E-4]:1.899723772763E-1)[&rate=5.23542275503627E-4]:6.638186621752E-2)[&rate=5.23542275503627E-4]:5.939228600786E-2)[&rate=5.23542275503627E-4]:1.041655061368E-1,68[&rate=5.23542275503627E-4]:5.906297785532E-1)[&rate=5.23542275503627E-4]:4.546291035286E-1)[&rate=5.23542275503627E-4]:4.124310400669E-1)[&rate=5.23542275503627E-4]:3.400036688647E-2)[&rate=5.23542275503627E-4]:7.267389440546E-4,32[&rate=5.23542275503627E-4]:5.976488335778E-2)[&rate=5.23542275503627E-4]:1.340904914216E-2,33[&rate=5.23542275503627E-4]:7.865338455465E-2);
tree STATE_24830000 [&joint=-20973.942078680706,lnP=-20973.942078680706] = [&R] ((34[&rate=5.869966418711392E-4]:6.474382831283E-2,32[&rate=5.869966418711392E-4]:4.282602009374E-2)[&rate=5.869966418711392E-4]:5.028489554027E-2,(33[&rate=5.869966418711392E-4]:6.338541533445E-2,((((67[&rate=5.869966418711392E-4]:3.51219474791E-1,((123[&rate=5.869966418711392E-4]:3.266747554445E-1,122[&rate=5.869966418711392E-4]:3.266747554445E-1)[&rate=5.869966418711392E-4]:9.444287508577E-2,124[&rate=5.869966418711392E-4]:4.183853900932E-1)[&rate=5.869966418711392E-4]:4.313743946013E-1)[&rate=5.869966418711392E-4]:8.426325990102E-2,(66[&rate=5.869966418711392E-4]:3.002576056118E-1,((119[&rate=5.869966418711392E-4]:1.127474415903E0,(((138[&rate=5.869966418711392E-4]:1.798823506446E-1,136[&rate=5.869966418711392E-4]:4.83755013294E-2)[&rate=5.869966418711392E-4]:4.825772878654E-1,135[&rate=5.869966418711392E-4]:4.6245963851E-1)[&rate=5.869966418711392E-4]:7.821368941031E-2,120[&rate=5.869966418711392E-4]:7.927281224408E-1)[&rate=5.869966418711392E-4]:2.388558825034E-1)[&rate=5.869966418711392E-4]:7.19099083917E-1,126[&rate=5.869966418711392E-4]:1.060870977176E0)[&rate=5.869966418711392E-4]:4.865608181204E-1)[&rate=5.869966418711392E-4]:1.352251290802E-1)[&rate=5.869966418711392E-4]:3.145303766533E-1,(((147[&rate=5.869966418711392E-4]:6.341096496103E-1,((((((3[&rate=5.869966418711392E-4]:9.611138311964E-1,(((18[&rate=5.869966418711392E-4]:6.738685866421E-1,6[&rate=5.869966418711392E-4]:6.10854888012E-1)[&rate=5.869966418711392E-4]:9.217037274106E-2,(15[&rate=5.869966418711392E-4]:4.918140617517E-1,10[&rate=5.869966418711392E-4]:4.534578973682E-1)[&rate=5.869966418711392E-4]:2.660057195492E-1)[&rate=5.869966418711392E-4]:1.694912621389E-1,((88[&rate=5.869966418711392E-4]:1.533711198972E-1,89[&rate=5.869966418711392E-4]:1.670697500342E-1)[&rate=5.869966418711392E-4]:1.694001717629E-1,((((86[&rate=5.869966418711392E-4]:3.815331263651E-2,85[&rate=5.869966418711392E-4]:3.815331263651E-2)[&rate=5.869966418711392E-4]:5.741223282996E-3,83[&rate=5.869966418711392E-4]:4.38945359195E-2)[&rate=5.869966418711392E-4]:1.554813903292E-1,((84[&rate=5.869966418711392E-4]:1.428350343373E-2,93[&rate=5.869966418711392E-4]:2.798213357075E-2)[&rate=5.869966418711392E-4]:1.15252355964E-1,(92[&rate=5.869966418711392E-4]:1.016781645865E-1,(90[&rate=5.869966418711392E-4]:2.925365519403E-2,91[&rate=5.869966418711392E-4]:2.925365519403E-2)[&rate=5.869966418711392E-4]:7.242450939245E-2)[&rate=5.869966418711392E-4]:4.155632494825E-2)[&rate=5.869966418711392E-4]:6.984006685101E-2)[&rate=5.869966418711392E-4]:2.530995105785E-2,87[&rate=5.869966418711392E-4]:2.246858773066E-1)[&rate=5.869966418711392E-4]:9.808541435344E-2)[&rate=5.869966418711392E-4]:1.037416464109E0)[&rate=5.869966418711392E-4]:1.406521028249E-1)[&rate=5.869966418711392E-4]:4.424966776301E-1,(((142[&rate=5.869966418711392E-4]:4.88041799093E-1,(144[&rate=5.869966418711392E-4]:4.460023103212E-1,(141[&rate=5.869966418711392E-4]:1.084302476921E-1,145[&rate=5.869966418711392E-4]:1.111699737197E-1)[&rate=5.869966418711392E-4]:3.403117886565E-1)[&rate=5.869966418711392E-4]:3.656003671683E-2)[&rate=5.869966418711392E-4]:8.800156725182E-1,(102[&rate=5.869966418711392E-4]:1.163318927596E-2,(((23[&rate=5.869966418711392E-4]:4.489607846558E-1,(20[&rate=5.869966418711392E-4]:2.588505338978E-1,25[&rate=5.869966418711392E-4]:2.780286160895E-1)[&rate=5.869966418711392E-4]:1.818910726759E-1)[&rate=5.869966418711392E-4]:4.514359720306E-1,(11[&rate=5.869966418711392E-4]:6.663509311484E-1,140[&rate=5.869966418711392E-4]:6.471728489567E-1)[&rate=5.869966418711392E-4]:1.491143186887E-1)[&rate=5.869966418711392E-4]:2.456304711943E-1,((1[&rate=5.869966418711392E-4]:7.057433325492E-2,(21[&rate=5.869966418711392E-4]:4.3585771814E-1,28[&rate=5.869966418711392E-4]:4.605152523865E-1)[&rate=5.869966418711392E-4]:3.963604507314E-1)[&rate=5.869966418711392E-4]:7.334194646474E-2,24[&rate=5.869966418711392E-4]:9.247381975279E-1)[&rate=5.869966418711392E-4]:2.322479344624E-1)[&rate=5.869966418711392E-4]:1.629089290203E-2)[&rate=5.869966418711392E-4]:1.098489398694E-1)[&rate=5.869966418711392E-4]:2.287543558336E-2,(((14[&rate=5.869966418711392E-4]:4.401202518872E-1,17[&rate=5.869966418711392E-4]:4.784764162709E-1)[&rate=5.869966418711392E-4]:2.867519589213E-1,((105[&rate=5.869966418711392E-4]:5.740191343733E-1,(113[&rate=5.869966418711392E-4]:4.94033690409E-1,110[&rate=5.869966418711392E-4]:4.885542383543E-1)[&rate=5.869966418711392E-4]:1.073827042381E-1)[&rate=5.869966418711392E-4]:6.951784119563E-2,((30[&rate=5.869966418711392E-4]:1.843319585238E-1,4[&rate=5.869966418711392E-4]:1.172921879776E-2)[&rate=5.869966418711392E-4]:4.854131065888E-1,(9[&rate=5.869966418711392E-4]:4.995510182987E-1,117[&rate=5.869966418711392E-4]:5.105099224083E-1)[&rate=5.869966418711392E-4]:4.690637558103E-2)[&rate=5.869966418711392E-4]:1.16257663881E-1)[&rate=5.869966418711392E-4]:5.593797496572E-2)[&rate=5.869966418711392E-4]:3.094148425322E-1,((((104[&rate=5.869966418711392E-4]:3.468147425064E-1,((139[&rate=5.869966418711392E-4]:1.779228649132E-1,111[&rate=5.869966418711392E-4]:2.580399159805E-3)[&rate=5.869966418711392E-4]:2.433651280733E-1,106[&rate=5.869966418711392E-4]:2.295071710687E-1)[&rate=5.869966418711392E-4]:1.173075714377E-1)[&rate=5.869966418711392E-4]:2.660717442982E-1,(148[&rate=5.869966418711392E-4]:3.770458284495E-1,143[&rate=5.869966418711392E-4]:3.743061024221E-1)[&rate=5.869966418711392E-4]:2.139228501361E-1)[&rate=5.869966418711392E-4]:8.256586347656E-2,116[&rate=5.869966418711392E-4]:6.351783776784E-1)[&rate=5.869966418711392E-4]:2.251675435871E-1,(((109[&rate=5.869966418711392E-4]:4.088474341909E-1,(114[&rate=5.869966418711392E-4]:1.12673797905E-1,112[&rate=5.869966418711392E-4]:1.948655787269E-1)[&rate=5.869966418711392E-4]:2.167215814913E-1)[&rate=5.869966418711392E-4]:7.328189040023E-2,(108[&rate=5.869966418711392E-4]:1.866527692499E-1,107[&rate=5.869966418711392E-4]:1.893924952772E-1)[&rate=5.869966418711392E-4]:2.735587471222E-1)[&rate=5.869966418711392E-4]:2.781118346948E-1,((13[&rate=5.869966418711392E-4]:5.268436445149E-1,19[&rate=5.869966418711392E-4]:5.651998088986E-1)[&rate=5.869966418711392E-4]:2.132075092367E-1,115[&rate=5.869966418711392E-4]:6.578593729298E-1)[&rate=5.869966418711392E-4]:2.292973156163E-2)[&rate=5.869966418711392E-4]:1.795568167742E-1)[&rate=5.869966418711392E-4]:9.374935125321E-2)[&rate=5.869966418711392E-4]:1.820431141277E-1)[&rate=5.869966418711392E-4]:2.619926701251E-1)[&rate=5.869966418711392E-4]:3.589473589207E-1,101[&rate=5.869966418711392E-4]:7.598181417197E-1)[&rate=5.869966418711392E-4]:7.089937450585E-1,(((97[&rate=5.869966418711392E-4]:3.378233228097E-1,(39[&rate=5.869966418711392E-4]:3.43314073127E-1,16[&rate=5.869966418711392E-4]:2.428806999244E0)[&rate=5.869966418711392E-4]:6.554750104887E-2)[&rate=5.869966418711392E-4]:1.69839524151E-2,(26[&rate=5.869966418711392E-4]:7.596706852443E-1,(((2[&rate=5.869966418711392E-4]:1.601342530464E-1,31[&rate=5.869966418711392E-4]:3.875315133205E-1)[&rate=5.869966418711392E-4]:2.548064187033E-1,(7[&rate=5.869966418711392E-4]:2.183759710981E-1,8[&rate=5.869966418711392E-4]:2.183759710981E-1)[&rate=5.869966418711392E-4]:2.732770294188E-1)[&rate=5.869966418711392E-4]:4.699950858622E-2,(22[&rate=5.869966418711392E-4]:3.522373899859E-1,27[&rate=5.869966418711392E-4]:3.686757461503E-1)[&rate=5.869966418711392E-4]:2.82305530076E-1)[&rate=5.869966418711392E-4]:1.141688610727E-1)[&rate=5.869966418711392E-4]:1.806462288012E0)[&rate=5.869966418711392E-4]:2.403513555871E-2,((98[&rate=5.869966418711392E-4]:5.36885798089E-1,(99[&rate=5.869966418711392E-4]:5.154074345262E-1,96[&rate=5.869966418711392E-4]:4.798883088434E-1)[&rate=5.869966418711392E-4]:4.333628706001E-2)[&rate=5.869966418711392E-4]:2.496039794758E-2,((94[&rate=5.869966418711392E-4]:1.39752620364E-1,100[&rate=5.869966418711392E-4]:1.39752620364E-1)[&rate=5.869966418711392E-4]:2.816696146261E-1,95[&rate=5.869966418711392E-4]:5.061216885422E-1)[&rate=5.869966418711392E-4]:6.665346924309E-2)[&rate=5.869966418711392E-4]:1.644976665943E-2)[&rate=5.869966418711392E-4]:4.576706563467E-2)[&rate=5.869966418711392E-4]:6.200540301594E-2,146[&rate=5.869966418711392E-4]:6.778717100352E-1)[&rate=5.869966418711392E-4]:9.804146290953E-3,40[&rate=5.869966418711392E-4]:5.674572770913E-1)[&rate=5.869966418711392E-4]:9.275323338644E-3)[&rate=5.869966418711392E-4]:4.625496832916E-1,38[&rate=5.869966418711392E-4]:9.709762727925E-1)[&rate=5.869966418711392E-4]:2.229762054618E-1,(((121[&rate=5.869966418711392E-4]:2.195511525114E0,127[&rate=5.869966418711392E-4]:2.636607415525E0)[&rate=5.869966418711392E-4]:9.433064138463E-2,(36[&rate=5.869966418711392E-4]:1.33667210933E-1,35[&rate=5.869966418711392E-4]:8.709186846729E-2)[&rate=5.869966418711392E-4]:7.672290077111E-2)[&rate=5.869966418711392E-4]:1.337972831787E-1,(((128[&rate=5.869966418711392E-4]:1.805172489415E0,((118[&rate=5.869966418711392E-4]:7.42948973072E-1,((130[&rate=5.869966418711392E-4]:2.282562582755E-1,(129[&rate=5.869966418711392E-4]:5.614088013005E-2,132[&rate=5.869966418711392E-4]:5.888060615741E-2)[&rate=5.869966418711392E-4]:1.721153781454E-1)[&rate=5.869966418711392E-4]:4.396679194011E-2,131[&rate=5.869966418711392E-4]:2.749627762429E-1)[&rate=5.869966418711392E-4]:3.337396214865E-1)[&rate=5.869966418711392E-4]:2.669181288205E-2,69[&rate=5.869966418711392E-4]:7.805996900637E-1)[&rate=5.869966418711392E-4]:1.175257730859E0)[&rate=5.869966418711392E-4]:1.44867288258E-3,((47[&rate=5.869966418711392E-4]:6.697378674026E-1,45[&rate=5.869966418711392E-4]:6.615411460912E-1)[&rate=5.869966418711392E-4]:8.144281409632E-3,(((49[&rate=5.869966418711392E-4]:5.11550295064E-1,50[&rate=5.869966418711392E-4]:5.11550295064E-1)[&rate=5.869966418711392E-4]:7.651521684222E-2,(43[&rate=5.869966418711392E-4]:6.102498760115E-1,(((42[&rate=5.869966418711392E-4]:3.761806454579E-1,48[&rate=5.869966418711392E-4]:4.144320115782E-1)[&rate=5.869966418711392E-4]:4.059785634802E-2,41[&rate=5.869966418711392E-4]:4.113140209317E-1)[&rate=5.869966418711392E-4]:1.108959894537E-1,46[&rate=5.869966418711392E-4]:5.768548191284E-1)[&rate=5.869966418711392E-4]:3.339505688312E-2)[&rate=5.869966418711392E-4]:1.060252114042E-2)[&rate=5.869966418711392E-4]:2.494404048917E-2,(44[&rate=5.869966418711392E-4]:3.152466699716E-1,51[&rate=5.869966418711392E-4]:2.933887464744E-1)[&rate=5.869966418711392E-4]:3.250852867952E-1)[&rate=5.869966418711392E-4]:3.208571117115E-2)[&rate=5.869966418711392E-4]:3.635395225057E-1)[&rate=5.869966418711392E-4]:5.006360940989E-4,(((62[&rate=5.869966418711392E-4]:3.235329201304E-1,64[&rate=5.869966418711392E-4]:2.824370297194E-1)[&rate=5.869966418711392E-4]:1.10097523811E-1,(65[&rate=5.869966418711392E-4]:2.283267131636E-1,60[&rate=5.869966418711392E-4]:2.283267131636E-1)[&rate=5.869966418711392E-4]:1.352290886011E-2)[&rate=5.869966418711392E-4]:2.574191500018E-1,(63[&rate=5.869966418711392E-4]:6.155721398794E-2,61[&rate=5.869966418711392E-4]:1.02653104399E-1)[&rate=5.869966418711392E-4]:5.883964895442E-1)[&rate=5.869966418711392E-4]:1.255798231846E0)[&rate=5.869966418711392E-4]:1.925737731281E-2)[&rate=5.869966418711392E-4]:2.939749793217E-1)[&rate=5.869966418711392E-4]:1.584260796065E-1)[&rate=5.869966418711392E-4]:1.504205886504E-1,(((((137[&rate=5.869966418711392E-4]:5.787884294946E-1,(133[&rate=5.869966418711392E-4]:4.672358551109E-1,134[&rate=5.869966418711392E-4]:4.370988688098E-1)[&rate=5.869966418711392E-4]:7.045668397264E-2)[&rate=5.869966418711392E-4]:1.033128455655E0,(52[&rate=5.869966418711392E-4]:5.325198081391E-1,(((12[&rate=5.869966418711392E-4]:6.759937182272E-2,5[&rate=5.869966418711392E-4]:2.924320743926E-2)[&rate=5.869966418711392E-4]:3.508480518858E-1,29[&rate=5.869966418711392E-4]:5.252967387771E-1)[&rate=5.869966418711392E-4]:5.370450206357E-1,103[&rate=5.869966418711392E-4]:8.29465047084E-1)[&rate=5.869966418711392E-4]:1.367348495616E0)[&rate=5.869966418711392E-4]:2.644184109426E-1)[&rate=5.869966418711392E-4]:2.797663540202E-1,(53[&rate=5.869966418711392E-4]:9.7599931922E-1,(((76[&rate=5.869966418711392E-4]:3.306966414019E-1,(74[&rate=5.869966418711392E-4]:3.285071538333E-1,70[&rate=5.869966418711392E-4]:2.901509894498E-1)[&rate=5.869966418711392E-4]:2.189487568675E-3)[&rate=5.869966418711392E-4]:8.313953939669E-2,75[&rate=5.869966418711392E-4]:4.138361807986E-1)[&rate=5.869966418711392E-4]:2.486191099416E-1,((73[&rate=5.869966418711392E-4]:4.217060377133E-1,(71[&rate=5.869966418711392E-4]:3.269850198029E-1,77[&rate=5.869966418711392E-4]:3.89998718433E-1)[&rate=5.869966418711392E-4]:2.622786722559E-2)[&rate=5.869966418711392E-4]:3.030865078059E-2,((82[&rate=5.869966418711392E-4]:3.646964967094E-1,(79[&rate=5.869966418711392E-4]:2.080600862617E-1,(72[&rate=5.869966418711392E-4]:6.306803835039E-3,78[&rate=5.869966418711392E-4]:2.822461205435E-2)[&rate=5.869966418711392E-4]:1.798354742074E-1)[&rate=5.869966418711392E-4]:1.484172323656E-1)[&rate=5.869966418711392E-4]:4.045763614454E-2,(81[&rate=5.869966418711392E-4]:1.925852943621E-1,80[&rate=5.869966418711392E-4]:1.925852943621E-1)[&rate=5.869966418711392E-4]:1.961304823275E-1)[&rate=5.869966418711392E-4]:1.398384331122E-2)[&rate=5.869966418711392E-4]:2.104406022463E-1)[&rate=5.869966418711392E-4]:1.060007087092E0)[&rate=5.869966418711392E-4]:9.250853257056E-2)[&rate=5.869966418711392E-4]:1.735529636619E-1,125[&rate=5.869966418711392E-4]:1.031678301791E0)[&rate=5.869966418711392E-4]:2.453545181201E-1,((59[&rate=5.869966418711392E-4]:5.180576965128E-1,(58[&rate=5.869966418711392E-4]:4.561812255568E-1,(((37[&rate=5.869966418711392E-4]:2.493312446287E-1,57[&rate=5.869966418711392E-4]:2.138121189456E-1)[&rate=5.869966418711392E-4]:5.408438243226E-2,54[&rate=5.869966418711392E-4]:2.269128948206E-1)[&rate=5.869966418711392E-4]:1.280656775063E-1,(55[&rate=5.869966418711392E-4]:2.999085900755E-1,56[&rate=5.869966418711392E-4]:2.999085900755E-1)[&rate=5.869966418711392E-4]:8.512462706001E-2)[&rate=5.869966418711392E-4]:4.382560404957E-2)[&rate=5.869966418711392E-4]:8.100215401613E-2)[&rate=5.869966418711392E-4]:1.197139061909E-1,68[&rate=5.869966418711392E-4]:5.885912748348E-1)[&rate=5.869966418711392E-4]:5.217748784098E-1)[&rate=5.869966418711392E-4]:3.377881845234E-1)[&rate=5.869966418711392E-4]:4.240377013319E-2)[&rate=5.869966418711392E-4]:3.520495235427E-2);
tree STATE_24840000 [&joint=-20955.569499176854,lnP=-20955.569499176854] = [&R] ((32[&rate=5.411313039922843E-4]:3.236952653415E-2,33[&rate=5.411313039922843E-4]:3.784897858886E-2)[&rate=5.411313039922843E-4]:1.599839453018E-1,(((((40[&rate=5.411313039922843E-4]:5.947926231085E-1,(((((146[&rate=5.411313039922843E-4]:6.117757331159E-1,39[&rate=5.411313039922843E-4]:4.91557153881E-1)[&rate=5.411313039922843E-4]:6.310031248998E-2,((2[&rate=5.411313039922843E-4]:1.36996935485E0,(31[&rate=5.411313039922843E-4]:9.590050889861E-1,((22[&rate=5.411313039922843E-4]:3.865963255314E-1,27[&rate=5.411313039922843E-4]:4.030346816958E-1)[&rate=5.411313039922843E-4]:4.85868750773E-1,(26[&rate=5.411313039922843E-4]:6.953399229535E-1,(7[&rate=5.411313039922843E-4]:3.210302687379E-1,8[&rate=5.411313039922843E-4]:3.210302687379E-1)[&rate=5.411313039922843E-4]:2.67460339147E-1)[&rate=5.411313039922843E-4]:1.880840574605E-1)[&rate=5.411313039922843E-4]:3.174549213373E-2)[&rate=5.411313039922843E-4]:6.383615261384E-1)[&rate=5.411313039922843E-4]:1.055590648156E0,97[&rate=5.411313039922843E-4]:3.977959488107E-1)[&rate=5.411313039922843E-4]:8.582326619411E-2)[&rate=5.411313039922843E-4]:7.8633369693E-3,(((99[&rate=5.411313039922843E-4]:5.545753609101E-1,96[&rate=5.411313039922843E-4]:5.190562352272E-1)[&rate=5.411313039922843E-4]:7.480563858876E-2,98[&rate=5.411313039922843E-4]:6.075230760016E-1)[&rate=5.411313039922843E-4]:5.129408608075E-2,(94[&rate=5.411313039922843E-4]:4.15276149284E-1,(100[&rate=5.411313039922843E-4]:4.018194912275E-1,95[&rate=5.411313039922843E-4]:4.865189447795E-1)[&rate=5.411313039922843E-4]:1.345665805649E-2)[&rate=5.411313039922843E-4]:1.697705209951E-1)[&rate=5.411313039922843E-4]:3.211894180421E-2)[&rate=5.411313039922843E-4]:7.250156627587E-4,16[&rate=5.411313039922843E-4]:2.64873874512E0)[&rate=5.411313039922843E-4]:1.628467666941E-2,((((((142[&rate=5.411313039922843E-4]:4.316164110186E-1,(144[&rate=5.411313039922843E-4]:1.570282848056E-1,(141[&rate=5.411313039922843E-4]:8.050588204712E-2,145[&rate=5.411313039922843E-4]:8.324560807471E-2)[&rate=5.411313039922843E-4]:7.926212878587E-2)[&rate=5.411313039922843E-4]:2.69108674158E-1)[&rate=5.411313039922843E-4]:9.502342006927E-1,(102[&rate=5.411313039922843E-4]:1.032446047214E-1,(((23[&rate=5.411313039922843E-4]:6.618186313486E-1,(20[&rate=5.411313039922843E-4]:5.474959850992E-1,25[&rate=5.411313039922843E-4]:5.666740672909E-1)[&rate=5.411313039922843E-4]:1.061034681673E-1)[&rate=5.411313039922843E-4]:2.375625426022E-1,(11[&rate=5.411313039922843E-4]:5.618453127564E-1,140[&rate=5.411313039922843E-4]:5.426672305647E-1)[&rate=5.411313039922843E-4]:2.526043543451E-1)[&rate=5.411313039922843E-4]:2.257936803371E-1,((1[&rate=5.411313039922843E-4]:6.644294983196E-2,(21[&rate=5.411313039922843E-4]:6.188233803599E-1,28[&rate=5.411313039922843E-4]:6.434809146064E-1)[&rate=5.411313039922843E-4]:2.092634050885E-1)[&rate=5.411313039922843E-4]:1.01325723154E-1,24[&rate=5.411313039922843E-4]:9.485905907942E-1)[&rate=5.411313039922843E-4]:1.875431676033E-1)[&rate=5.411313039922843E-4]:1.287546819402E-1)[&rate=5.411313039922843E-4]:3.203066452415E-2)[&rate=5.411313039922843E-4]:7.335734911401E-3,((((113[&rate=5.411313039922843E-4]:5.073927888775E-1,110[&rate=5.411313039922843E-4]:5.019133368227E-1)[&rate=5.411313039922843E-4]:3.285691585719E-2,105[&rate=5.411313039922843E-4]:5.128524444608E-1)[&rate=5.411313039922843E-4]:2.790430030522E-1,(((9[&rate=5.411313039922843E-4]:5.544576611273E-1,117[&rate=5.411313039922843E-4]:5.65416565237E-1)[&rate=5.411313039922843E-4]:7.344476598159E-2,(30[&rate=5.411313039922843E-4]:1.740160100128E-1,4[&rate=5.411313039922843E-4]:1.413270286739E-3)[&rate=5.411313039922843E-4]:5.77174088329E-1)[&rate=5.411313039922843E-4]:1.667913657638E-1,(14[&rate=5.411313039922843E-4]:3.325887259871E-1,17[&rate=5.411313039922843E-4]:3.709448903707E-1)[&rate=5.411313039922843E-4]:4.703242449677E-1)[&rate=5.411313039922843E-4]:1.637973683201E-2)[&rate=5.411313039922843E-4]:1.192268901795E-1,(((148[&rate=5.411313039922843E-4]:3.279988571556E-1,143[&rate=5.411313039922843E-4]:3.252591311282E-1)[&rate=5.411313039922843E-4]:3.51930832116E-1,(116[&rate=5.411313039922843E-4]:4.057506844041E-1,(139[&rate=5.411313039922843E-4]:3.352808173547E-1,((111[&rate=5.411313039922843E-4]:5.63497165302E-2,106[&rate=5.411313039922843E-4]:3.991136036583E-2)[&rate=5.411313039922843E-4]:4.59725032764E-3,104[&rate=5.411313039922843E-4]:4.450861069347E-2)[&rate=5.411313039922843E-4]:9.899138474346E-2)[&rate=5.411313039922843E-4]:3.225246615699E-1)[&rate=5.411313039922843E-4]:2.358228404838E-1)[&rate=5.411313039922843E-4]:1.008587908648E-1,((((109[&rate=5.411313039922843E-4]:4.696744537325E-1,(114[&rate=5.411313039922843E-4]:1.889076226338E-1,112[&rate=5.411313039922843E-4]:2.710994034556E-1)[&rate=5.411313039922843E-4]:2.013147763043E-1)[&rate=5.411313039922843E-4]:4.378794370502E-2,(107[&rate=5.411313039922843E-4]:3.342582479764E-1,108[&rate=5.411313039922843E-4]:3.31518521949E-1)[&rate=5.411313039922843E-4]:1.600260672694E-1)[&rate=5.411313039922843E-4]:1.487407919E-1,115[&rate=5.411313039922843E-4]:5.827511345431E-1)[&rate=5.411313039922843E-4]:1.951006145572E-2,(13[&rate=5.411313039922843E-4]:3.094964390219E-1,19[&rate=5.411313039922843E-4]:3.478526034056E-1)[&rate=5.411313039922843E-4]:3.749565377987E-1)[&rate=5.411313039922843E-4]:1.401711197539E-1)[&rate=5.411313039922843E-4]:1.138955013918E-1)[&rate=5.411313039922843E-4]:2.780640089302E-1)[&rate=5.411313039922843E-4]:2.607674994544E-1,(((6[&rate=5.411313039922843E-4]:5.151244511019E-1,(15[&rate=5.411313039922843E-4]:3.627932391408E-1,10[&rate=5.411313039922843E-4]:3.244370747573E-1)[&rate=5.411313039922843E-4]:2.07125732509E-1)[&rate=5.411313039922843E-4]:1.13923576037E-2,18[&rate=5.411313039922843E-4]:5.895305073358E-1)[&rate=5.411313039922843E-4]:5.599192278055E-1,(3[&rate=5.411313039922843E-4]:5.564347059605E-1,((88[&rate=5.411313039922843E-4]:1.276787098822E-1,89[&rate=5.411313039922843E-4]:1.413773400192E-1)[&rate=5.411313039922843E-4]:1.459295028012E-1,(((83[&rate=5.411313039922843E-4]:1.425544456642E-1,((86[&rate=5.411313039922843E-4]:8.631303372453E-2,(93[&rate=5.411313039922843E-4]:9.516194957608E-2,84[&rate=5.411313039922843E-4]:8.146331943907E-2)[&rate=5.411313039922843E-4]:4.849714285463E-3)[&rate=5.411313039922843E-4]:2.261699215773E-2,85[&rate=5.411313039922843E-4]:1.089300258823E-1)[&rate=5.411313039922843E-4]:3.36244197819E-2)[&rate=5.411313039922843E-4]:6.833663082694E-2,87[&rate=5.411313039922843E-4]:2.108910764911E-1)[&rate=5.411313039922843E-4]:2.093041959348E-2,(92[&rate=5.411313039922843E-4]:1.218094508193E-1,(90[&rate=5.411313039922843E-4]:9.581397746001E-2,91[&rate=5.411313039922843E-4]:9.581397746001E-2)[&rate=5.411313039922843E-4]:2.599547335933E-2)[&rate=5.411313039922843E-4]:1.237106754022E-1)[&rate=5.411313039922843E-4]:4.178671659882E-2)[&rate=5.411313039922843E-4]:8.225525206742E-1)[&rate=5.411313039922843E-4]:4.779465360302E-1)[&rate=5.411313039922843E-4]:3.662575355933E-1)[&rate=5.411313039922843E-4]:9.805671222422E-1,101[&rate=5.411313039922843E-4]:1.378466173799E0)[&rate=5.411313039922843E-4]:1.293890006306E-1,147[&rate=5.411313039922843E-4]:5.920680646157E-1)[&rate=5.411313039922843E-4]:4.483948023705E-2)[&rate=5.411313039922843E-4]:1.526212743609E-2)[&rate=5.411313039922843E-4]:2.0293464132E-1,38[&rate=5.411313039922843E-4]:7.294212534995E-1)[&rate=5.411313039922843E-4]:2.446312308211E-1,((((121[&rate=5.411313039922843E-4]:2.018693333711E0,127[&rate=5.411313039922843E-4]:2.459789224122E0)[&rate=5.411313039922843E-4]:1.079808247011E-1,36[&rate=5.411313039922843E-4]:4.722210361812E-2)[&rate=5.411313039922843E-4]:5.866724009036E-2,35[&rate=5.411313039922843E-4]:5.931400124273E-2)[&rate=5.411313039922843E-4]:1.446128392938E-1,(((((44[&rate=5.411313039922843E-4]:5.708933405573E-1,(49[&rate=5.411313039922843E-4]:4.959406331141E-1,50[&rate=5.411313039922843E-4]:4.959406331141E-1)[&rate=5.411313039922843E-4]:4.76303030718E-2)[&rate=5.411313039922843E-4]:5.247233439087E-2,(43[&rate=5.411313039922843E-4]:6.142301117803E-1,(46[&rate=5.411313039922843E-4]:5.290353361361E-1,((42[&rate=5.411313039922843E-4]:3.073922065498E-1,41[&rate=5.411313039922843E-4]:3.019277256756E-1)[&rate=5.411313039922843E-4]:8.101590029015E-2,48[&rate=5.411313039922843E-4]:4.266594729602E-1)[&rate=5.411313039922843E-4]:9.144690142736E-2)[&rate=5.411313039922843E-4]:8.519477564425E-2)[&rate=5.411313039922843E-4]:1.460004404214E-2)[&rate=5.411313039922843E-4]:1.019037945762E-2,(47[&rate=5.411313039922843E-4]:6.180222842275E-1,51[&rate=5.411313039922843E-4]:5.90699879856E-1)[&rate=5.411313039922843E-4]:2.09982510526E-2)[&rate=5.411313039922843E-4]:3.173249909573E-2,45[&rate=5.411313039922843E-4]:6.625563130644E-1)[&rate=5.411313039922843E-4]:1.006881788864E-1,((((64[&rate=5.411313039922843E-4]:3.846308472874E-1,65[&rate=5.411313039922843E-4]:2.339459157807E-1)[&rate=5.411313039922843E-4]:7.988349922953E-3,(62[&rate=5.411313039922843E-4]:2.09341389649E-1,60[&rate=5.411313039922843E-4]:1.756056773123E-2)[&rate=5.411313039922843E-4]:2.243736979725E-1)[&rate=5.411313039922843E-4]:4.208634400158E-1,(63[&rate=5.411313039922843E-4]:2.328791598751E-1,61[&rate=5.411313039922843E-4]:2.739750502862E-1)[&rate=5.411313039922843E-4]:5.806034773511E-1)[&rate=5.411313039922843E-4]:7.167849715398E-1,((((129[&rate=5.411313039922843E-4]:3.086618886623E-1,(132[&rate=5.411313039922843E-4]:2.864530950317E-1,(130[&rate=5.411313039922843E-4]:2.462934761809E-1,131[&rate=5.411313039922843E-4]:2.490332022082E-1)[&rate=5.411313039922843E-4]:3.741989282348E-2)[&rate=5.411313039922843E-4]:2.494851965797E-2)[&rate=5.411313039922843E-4]:2.740888668693E-1,69[&rate=5.411313039922843E-4]:7.306959610112E-1)[&rate=5.411313039922843E-4]:3.839524617139E-2,118[&rate=5.411313039922843E-4]:7.581323030729E-1)[&rate=5.411313039922843E-4]:7.845728239243E-1,128[&rate=5.411313039922843E-4]:1.4029790996E0)[&rate=5.411313039922843E-4]:2.865837217984E-2)[&rate=5.411313039922843E-4]:1.050032324624E-1)[&rate=5.411313039922843E-4]:1.960532595821E-1)[&rate=5.411313039922843E-4]:1.677601972686E-1)[&rate=5.411313039922843E-4]:3.737481882279E-1,(((((53[&rate=5.411313039922843E-4]:6.994014207804E-1,((134[&rate=5.411313039922843E-4]:4.542642030283E-1,(133[&rate=5.411313039922843E-4]:4.673863875464E-1,137[&rate=5.411313039922843E-4]:5.084822779575E-1)[&rate=5.411313039922843E-4]:1.701480178297E-2)[&rate=5.411313039922843E-4]:9.882447799726E-1,((((74[&rate=5.411313039922843E-4]:3.792037088968E-1,76[&rate=5.411313039922843E-4]:3.792037088968E-1)[&rate=5.411313039922843E-4]:1.07350624221E-2,70[&rate=5.411313039922843E-4]:3.515826069355E-1)[&rate=5.411313039922843E-4]:1.013460120153E-1,75[&rate=5.411313039922843E-4]:4.912847833342E-1)[&rate=5.411313039922843E-4]:1.144485413144E-1,(((81[&rate=5.411313039922843E-4]:8.144739689785E-2,80[&rate=5.411313039922843E-4]:8.144739689785E-2)[&rate=5.411313039922843E-4]:2.628120121334E-1,(73[&rate=5.411313039922843E-4]:3.316598934166E-1,71[&rate=5.411313039922843E-4]:2.631667427318E-1)[&rate=5.411313039922843E-4]:6.19145841078E-2)[&rate=5.411313039922843E-4]:9.018832604215E-2,(77[&rate=5.411313039922843E-4]:4.633857317915E-1,((82[&rate=5.411313039922843E-4]:3.17194827117E-1,(72[&rate=5.411313039922843E-4]:1.284724963559E-1,78[&rate=5.411313039922843E-4]:1.503903045752E-1)[&rate=5.411313039922843E-4]:1.585853444597E-1)[&rate=5.411313039922843E-4]:4.65057041546E-3,79[&rate=5.411313039922843E-4]:3.136262194504E-1)[&rate=5.411313039922843E-4]:1.141430739851E-1)[&rate=5.411313039922843E-4]:1.489761972029E-2)[&rate=5.411313039922843E-4]:1.219705210821E-1)[&rate=5.411313039922843E-4]:8.312962062972E-1)[&rate=5.411313039922843E-4]:8.834948446656E-3)[&rate=5.411313039922843E-4]:9.693607284488E-2,(52[&rate=5.411313039922843E-4]:7.010980058897E-1,(((12[&rate=5.411313039922843E-4]:1.663516748663E-1,5[&rate=5.411313039922843E-4]:1.279955104828E-1)[&rate=5.411313039922843E-4]:1.257274111204E-1,29[&rate=5.411313039922843E-4]:3.989284010551E-1)[&rate=5.411313039922843E-4]:4.337015545384E-1,103[&rate=5.411313039922843E-4]:5.997532432648E-1)[&rate=5.411313039922843E-4]:1.765638497186E0)[&rate=5.411313039922843E-4]:1.03436209047E-1)[&rate=5.411313039922843E-4]:3.809911077314E-1,125[&rate=5.411313039922843E-4]:9.669460876955E-1)[&rate=5.411313039922843E-4]:3.964753049677E-1,((59[&rate=5.411313039922843E-4]:4.217705405942E-1,((54[&rate=5.411313039922843E-4]:1.960481201684E-1,58[&rate=5.411313039922843E-4]:2.534251693488E-1)[&rate=5.411313039922843E-4]:8.627943461192E-2,((56[&rate=5.411313039922843E-4]:2.289160395154E-1,55[&rate=5.411313039922843E-4]:2.289160395154E-1)[&rate=5.411313039922843E-4]:8.066912614021E-2,(37[&rate=5.411313039922843E-4]:3.202542849241E-1,57[&rate=5.411313039922843E-4]:2.84735159241E-1)[&rate=5.411313039922843E-4]:3.577896816336E-2)[&rate=5.411313039922843E-4]:2.797033933321E-3)[&rate=5.411313039922843E-4]:1.011916196936E-1)[&rate=5.411313039922843E-4]:3.174737942423E-1,68[&rate=5.411313039922843E-4]:6.900640069676E-1)[&rate=5.411313039922843E-4]:5.066907190289E-1)[&rate=5.411313039922843E-4]:7.538411595519E-2,(((119[&rate=5.411313039922843E-4]:1.743165261102E0,(126[&rate=5.411313039922843E-4]:8.170414233438E-1,120[&rate=5.411313039922843E-4]:1.506853535029E0)[&rate=5.411313039922843E-4]:1.404213151148E-1)[&rate=5.411313039922843E-4]:7.86537009855E-2,((138[&rate=5.411313039922843E-4]:3.103316373788E-1,136[&rate=5.411313039922843E-4]:1.788247880636E-1)[&rate=5.411313039922843E-4]:5.474417323027E-1,135[&rate=5.411313039922843E-4]:6.577733696815E-1)[&rate=5.411313039922843E-4]:8.16100386927E-1)[&rate=5.411313039922843E-4]:5.645932250154E-1,(66[&rate=5.411313039922843E-4]:2.200138108359E-1,(67[&rate=5.411313039922843E-4]:2.087552820152E-1,((124[&rate=5.411313039922843E-4]:2.951252848725E-1,123[&rate=5.411313039922843E-4]:2.978575253097E-1)[&rate=5.411313039922843E-4]:5.513188552468E-2,122[&rate=5.411313039922843E-4]:3.529894108343E-1)[&rate=5.411313039922843E-4]:3.570384215215E-1)[&rate=5.411313039922843E-4]:1.12585288207E-2)[&rate=5.411313039922843E-4]:1.335216639386E-1)[&rate=5.411313039922843E-4]:3.708827294049E-1)[&rate=5.411313039922843E-4]:2.101702185363E-2)[&rate=5.411313039922843E-4]:1.205161010138E-1,34[&rate=5.411313039922843E-4]:2.937628416711E-3)[&rate=5.411313039922843E-4]:2.113336516383E-1);
tree STATE_24850000 [&joint=-20962.015999201714,lnP=-20962.015999201714] = [&R] ((((((((((94[&rate=6.147270013481445E-4]:4.995034454559E-1,16[&rate=6.147270013481445E-4]:2.53035156283E0)[&rate=6.147270013481445E-4]:7.510172397343E-2,(((100[&rate=6.147270013481445E-4]:2.034830523085E-1,95[&rate=6.147270013481445E-4]:2.881825058605E-1)[&rate=6.147270013481445E-4]:2.968463244172E-1,(99[&rate=6.147270013481445E-4]:4.594328866855E-1,96[&rate=6.147270013481445E-4]:4.239137610026E-1)[&rate=6.147270013481445E-4]:1.365249053408E-1)[&rate=6.147270013481445E-4]:3.724540883787E-3,98[&rate=6.147270013481445E-4]:5.778244094128E-1)[&rate=6.147270013481445E-4]:7.055125181986E-2)[&rate=6.147270013481445E-4]:3.838786293088E-2,((((((142[&rate=6.147270013481445E-4]:6.818361756773E-1,(145[&rate=6.147270013481445E-4]:4.755283882548E-1,(141[&rate=6.147270013481445E-4]:3.624328206666E-1,144[&rate=6.147270013481445E-4]:3.596930946392E-1)[&rate=6.147270013481445E-4]:1.103558415606E-1)[&rate=6.147270013481445E-4]:2.063077874225E-1)[&rate=6.147270013481445E-4]:8.755702761703E-1,(((117[&rate=6.147270013481445E-4]:6.336898375194E-1,(105[&rate=6.147270013481445E-4]:4.571093946865E-1,(110[&rate=6.147270013481445E-4]:4.762251886894E-1,113[&rate=6.147270013481445E-4]:4.817046407442E-1)[&rate=6.147270013481445E-4]:2.802014216149E-3)[&rate=6.147270013481445E-4]:1.464434565315E-1)[&rate=6.147270013481445E-4]:8.52530104818E-2,(((30[&rate=6.147270013481445E-4]:4.30400823662E-1,4[&rate=6.147270013481445E-4]:2.57798083936E-1)[&rate=6.147270013481445E-4]:1.87334365153E-1,9[&rate=6.147270013481445E-4]:4.944475175821E-1)[&rate=6.147270013481445E-4]:1.233998364106E-2,(14[&rate=6.147270013481445E-4]:2.046103130637E-1,17[&rate=6.147270013481445E-4]:2.429664774474E-1)[&rate=6.147270013481445E-4]:3.103963662415E-1)[&rate=6.147270013481445E-4]:2.011964426683E-1)[&rate=6.147270013481445E-4]:3.323276388816E-1,(((148[&rate=6.147270013481445E-4]:2.51655950392E-1,143[&rate=6.147270013481445E-4]:2.489162243647E-1)[&rate=6.147270013481445E-4]:4.53662705588E-1,((((104[&rate=6.147270013481445E-4]:1.039740713706E-1,106[&rate=6.147270013481445E-4]:1.039740713706E-1)[&rate=6.147270013481445E-4]:4.361863556218E-2,111[&rate=6.147270013481445E-4]:1.640310630972E-1)[&rate=6.147270013481445E-4]:2.834250473689E-1,139[&rate=6.147270013481445E-4]:6.227985762194E-1)[&rate=6.147270013481445E-4]:6.582651486181E-2,116[&rate=6.147270013481445E-4]:4.365702965607E-1)[&rate=6.147270013481445E-4]:2.303921950356E-1)[&rate=6.147270013481445E-4]:6.870566758788E-2,(((109[&rate=6.147270013481445E-4]:4.211196908501E-1,(114[&rate=6.147270013481445E-4]:2.812139707113E-1,112[&rate=6.147270013481445E-4]:3.634057515332E-1)[&rate=6.147270013481445E-4]:6.045366534428E-2)[&rate=6.147270013481445E-4]:1.023395117026E-1,(107[&rate=6.147270013481445E-4]:2.213331737097E-1,108[&rate=6.147270013481445E-4]:2.185934476823E-1)[&rate=6.147270013481445E-4]:2.829479466513E-1)[&rate=6.147270013481445E-4]:2.524947614914E-1,((13[&rate=6.147270013481445E-4]:2.938146255794E-1,19[&rate=6.147270013481445E-4]:3.321707899631E-1)[&rate=6.147270013481445E-4]:1.649314696295E-1,115[&rate=6.147270013481445E-4]:3.765543143871E-1)[&rate=6.147270013481445E-4]:3.199475948625E-1)[&rate=6.147270013481445E-4]:3.916624993464E-2)[&rate=6.147270013481445E-4]:2.30670820849E-1)[&rate=6.147270013481445E-4]:3.362729512662E-1)[&rate=6.147270013481445E-4]:3.645493959417E-2,(((1[&rate=6.147270013481445E-4]:1.079335192308E-1,(21[&rate=6.147270013481445E-4]:4.520744881351E-1,28[&rate=6.147270013481445E-4]:4.767320223815E-1)[&rate=6.147270013481445E-4]:4.175028667123E-1)[&rate=6.147270013481445E-4]:4.42279519598E-2,24[&rate=6.147270013481445E-4]:9.329833889989E-1)[&rate=6.147270013481445E-4]:2.631108524622E-1,(102[&rate=6.147270013481445E-4]:1.675312281765E-3,((23[&rate=6.147270013481445E-4]:6.272619076688E-1,(20[&rate=6.147270013481445E-4]:5.234187042822E-1,25[&rate=6.147270013481445E-4]:5.42596786474E-1)[&rate=6.147270013481445E-4]:9.562402530451E-2)[&rate=6.147270013481445E-4]:2.291898336898E-1,(11[&rate=6.147270013481445E-4]:5.684013891255E-1,140[&rate=6.147270013481445E-4]:5.492233069338E-1)[&rate=6.147270013481445E-4]:2.031188453839E-1)[&rate=6.147270013481445E-4]:2.959085024298E-1)[&rate=6.147270013481445E-4]:3.27750935629E-2)[&rate=6.147270013481445E-4]:3.128356431312E-1)[&rate=6.147270013481445E-4]:2.891595871832E-1,(((88[&rate=6.147270013481445E-4]:7.113407797183E-2,89[&rate=6.147270013481445E-4]:8.483270810885E-2)[&rate=6.147270013481445E-4]:2.165792850945E-1,(((92[&rate=6.147270013481445E-4]:1.477810985395E-1,(90[&rate=6.147270013481445E-4]:4.84579413047E-2,91[&rate=6.147270013481445E-4]:4.84579413047E-2)[&rate=6.147270013481445E-4]:9.932315723479E-2)[&rate=6.147270013481445E-4]:3.790272634419E-3,87[&rate=6.147270013481445E-4]:1.378727410369E-1)[&rate=6.147270013481445E-4]:3.962766150641E-2,((86[&rate=6.147270013481445E-4]:7.198527656393E-2,(93[&rate=6.147270013481445E-4]:7.953466342601E-2,83[&rate=6.147270013481445E-4]:6.583603328899E-2)[&rate=6.147270013481445E-4]:6.14924327494E-3)[&rate=6.147270013481445E-4]:5.406436514239E-3,(85[&rate=6.147270013481445E-4]:5.371399695843E-2,84[&rate=6.147270013481445E-4]:5.371399695843E-2)[&rate=6.147270013481445E-4]:2.367771611974E-2)[&rate=6.147270013481445E-4]:1.001086894651E-1)[&rate=6.147270013481445E-4]:1.10212960523E-1)[&rate=6.147270013481445E-4]:1.170987417176E0,(3[&rate=6.147270013481445E-4]:8.602851349736E-1,((18[&rate=6.147270013481445E-4]:5.979288051339E-1,6[&rate=6.147270013481445E-4]:5.349151065038E-1)[&rate=6.147270013481445E-4]:1.963880358161E-1,(15[&rate=6.147270013481445E-4]:5.208664003241E-1,10[&rate=6.147270013481445E-4]:4.825102359406E-1)[&rate=6.147270013481445E-4]:2.652312625437E-1)[&rate=6.147270013481445E-4]:1.810367871742E-1)[&rate=6.147270013481445E-4]:5.868961787179E-2)[&rate=6.147270013481445E-4]:7.147311572864E-1)[&rate=6.147270013481445E-4]:2.562191071974E-1,101[&rate=6.147270013481445E-4]:8.871852913016E-1)[&rate=6.147270013481445E-4]:6.107081835069E-1,(147[&rate=6.147270013481445E-4]:5.326474532919E-1,146[&rate=6.147270013481445E-4]:5.954889833464E-1)[&rate=6.147270013481445E-4]:4.94589117032E-2)[&rate=6.147270013481445E-4]:3.361890780254E-2)[&rate=6.147270013481445E-4]:3.038712518552E-2,((97[&rate=6.147270013481445E-4]:4.552299726308E-1,(((26[&rate=6.147270013481445E-4]:6.035434610305E-1,(7[&rate=6.147270013481445E-4]:1.571724779245E-1,8[&rate=6.147270013481445E-4]:1.571724779245E-1)[&rate=6.147270013481445E-4]:3.395216680374E-1)[&rate=6.147270013481445E-4]:2.212465695022E-1,(2[&rate=6.147270013481445E-4]:4.514474597744E-1,((22[&rate=6.147270013481445E-4]:2.391390688721E-1,27[&rate=6.147270013481445E-4]:2.555774250365E-1)[&rate=6.147270013481445E-4]:3.305011665419E-1,31[&rate=6.147270013481445E-4]:6.244347559621E-1)[&rate=6.147270013481445E-4]:5.440996408641E-2)[&rate=6.147270013481445E-4]:1.897809269225E-1)[&rate=6.147270013481445E-4]:1.721313420403E0,40[&rate=6.147270013481445E-4]:4.058160042709E-1)[&rate=6.147270013481445E-4]:1.204522197261E-1)[&rate=6.147270013481445E-4]:5.793736613655E-2,39[&rate=6.147270013481445E-4]:5.842055901336E-1)[&rate=6.147270013481445E-4]:4.529758669225E-3)[&rate=6.147270013481445E-4]:4.333166433335E-1,38[&rate=6.147270013481445E-4]:9.537459812072E-1)[&rate=6.147270013481445E-4]:2.031611325981E-1,((35[&rate=6.147270013481445E-4]:9.271784305316E-2,(36[&rate=6.147270013481445E-4]:5.684788595548E-2,(121[&rate=6.147270013481445E-4]:1.969293641478E0,127[&rate=6.147270013481445E-4]:2.410389531889E0)[&rate=6.147270013481445E-4]:1.670062992717E-1)[&rate=6.147270013481445E-4]:8.244529956344E-2)[&rate=6.147270013481445E-4]:1.089428021486E-1,(((45[&rate=6.147270013481445E-4]:5.879983146989E-1,44[&rate=6.147270013481445E-4]:5.90730555136E-1)[&rate=6.147270013481445E-4]:4.426567579094E-2,((((41[&rate=6.147270013481445E-4]:1.470412495987E-1,(48[&rate=6.147270013481445E-4]:1.752803252157E-1,42[&rate=6.147270013481445E-4]:1.370289590954E-1)[&rate=6.147270013481445E-4]:1.547677137753E-2)[&rate=6.147270013481445E-4]:3.772973161794E-1,(43[&rate=6.147270013481445E-4]:5.636319954192E-1,46[&rate=6.147270013481445E-4]:5.636319954192E-1)[&rate=6.147270013481445E-4]:1.53513791019E-2)[&rate=6.147270013481445E-4]:3.345441606494E-2,(49[&rate=6.147270013481445E-4]:4.160715572153E-1,50[&rate=6.147270013481445E-4]:4.160715572153E-1)[&rate=6.147270013481445E-4]:1.63579348125E-1)[&rate=6.147270013481445E-4]:1.29525605167E-3,(51[&rate=6.147270013481445E-4]:5.68174069425E-1,47[&rate=6.147270013481445E-4]:5.954964737965E-1)[&rate=6.147270013481445E-4]:1.823657284123E-2)[&rate=6.147270013481445E-4]:2.672766516347E-2)[&rate=6.147270013481445E-4]:1.172228657218E-1,((((64[&rate=6.147270013481445E-4]:2.327637681323E-1,60[&rate=6.147270013481445E-4]:8.207883662557E-2)[&rate=6.147270013481445E-4]:7.46354061991E-2,(62[&rate=6.147270013481445E-4]:3.455789898918E-1,65[&rate=6.147270013481445E-4]:1.537981679741E-1)[&rate=6.147270013481445E-4]:2.916074850618E-3)[&rate=6.147270013481445E-4]:3.258777959779E-1,(63[&rate=6.147270013481445E-4]:1.204633244118E-1,61[&rate=6.147270013481445E-4]:1.615592148229E-1)[&rate=6.147270013481445E-4]:5.128136458974E-1)[&rate=6.147270013481445E-4]:8.694337850802E-1,(((69[&rate=6.147270013481445E-4]:7.51718161233E-1,((130[&rate=6.147270013481445E-4]:2.075204547842E-1,(129[&rate=6.147270013481445E-4]:3.467437410342E-2,132[&rate=6.147270013481445E-4]:3.741410013078E-2)[&rate=6.147270013481445E-4]:1.728460806808E-1)[&rate=6.147270013481445E-4]:8.075805418858E-2,131[&rate=6.147270013481445E-4]:2.910182350002E-1)[&rate=6.147270013481445E-4]:3.154944467806E-1)[&rate=6.147270013481445E-4]:2.928264183559E-2,118[&rate=6.147270013481445E-4]:7.700418989589E-1)[&rate=6.147270013481445E-4]:7.701635897231E-1,128[&rate=6.147270013481445E-4]:1.400479461285E0)[&rate=6.147270013481445E-4]:3.601157118407E-3)[&rate=6.147270013481445E-4]:1.188024500998E-1)[&rate=6.147270013481445E-4]:2.075446999865E-1)[&rate=6.147270013481445E-4]:3.528810220881E-1)[&rate=6.147270013481445E-4]:1.548337107143E-1,(((67[&rate=6.147270013481445E-4]:1.289740998057E-1,(122[&rate=6.147270013481445E-4]:3.647902137371E-1,(124[&rate=6.147270013481445E-4]:2.610315641567E-1,123[&rate=6.147270013481445E-4]:2.637638045938E-1)[&rate=6.147270013481445E-4]:1.010264091433E-1)[&rate=6.147270013481445E-4]:2.654564364093E-1)[&rate=6.147270013481445E-4]:5.602469237535E-2,66[&rate=6.147270013481445E-4]:1.849987921811E-1)[&rate=6.147270013481445E-4]:2.274529234859E-1,(((138[&rate=6.147270013481445E-4]:2.069792878321E-1,136[&rate=6.147270013481445E-4]:7.547243851686E-2)[&rate=6.147270013481445E-4]:5.380664959062E-1,135[&rate=6.147270013481445E-4]:5.450457837382E-1)[&rate=6.147270013481445E-4]:1.078324140442E0,(126[&rate=6.147270013481445E-4]:9.353680712073E-1,(119[&rate=6.147270013481445E-4]:1.035588930668E0,120[&rate=6.147270013481445E-4]:9.396985197089E-1)[&rate=6.147270013481445E-4]:6.854816631833E-1)[&rate=6.147270013481445E-4]:2.502445358084E-1)[&rate=6.147270013481445E-4]:4.740132983362E-1)[&rate=6.147270013481445E-4]:2.969236623373E-1)[&rate=6.147270013481445E-4]:9.762224863411E-2,((((52[&rate=6.147270013481445E-4]:2.224234833474E-1,(((137[&rate=6.147270013481445E-4]:4.206278892621E-1,134[&rate=6.147270013481445E-4]:3.493950125499E-1)[&rate=6.147270013481445E-4]:1.093588466457E-2,133[&rate=6.147270013481445E-4]:3.904678835156E-1)[&rate=6.147270013481445E-4]:4.513315155862E-1,(((12[&rate=6.147270013481445E-4]:2.604180125101E-1,5[&rate=6.147270013481445E-4]:2.220618481266E-1)[&rate=6.147270013481445E-4]:1.615943950249E-1,29[&rate=6.147270013481445E-4]:5.288617226034E-1)[&rate=6.147270013481445E-4]:1.095176403472E-1,103[&rate=6.147270013481445E-4]:4.055026506219E-1)[&rate=6.147270013481445E-4]:1.326707707384E0)[&rate=6.147270013481445E-4]:1.545068599024E-1)[&rate=6.147270013481445E-4]:5.312757653986E-1,(53[&rate=6.147270013481445E-4]:7.000897411531E-1,((((76[&rate=6.147270013481445E-4]:3.511567132491E-1,74[&rate=6.147270013481445E-4]:3.511567132491E-1)[&rate=6.147270013481445E-4]:9.306678747389E-3,70[&rate=6.147270013481445E-4]:3.221072276131E-1)[&rate=6.147270013481445E-4]:1.196115614312E-1,75[&rate=6.147270013481445E-4]:4.800749534277E-1)[&rate=6.147270013481445E-4]:3.307456179492E-1,(73[&rate=6.147270013481445E-4]:5.963781119493E-1,(77[&rate=6.147270013481445E-4]:5.161596361262E-1,((((82[&rate=6.147270013481445E-4]:1.526499012435E-1,79[&rate=6.147270013481445E-4]:1.444307231615E-1)[&rate=6.147270013481445E-4]:8.879401152154E-2,(72[&rate=6.147270013481445E-4]:1.891628429385E-2,78[&rate=6.147270013481445E-4]:4.083409251317E-2)[&rate=6.147270013481445E-4]:1.923906421698E-1)[&rate=6.147270013481445E-4]:1.672907690749E-1,(81[&rate=6.147270013481445E-4]:3.33328449623E-2,80[&rate=6.147270013481445E-4]:3.33328449623E-2)[&rate=6.147270013481445E-4]:3.589634807133E-1)[&rate=6.147270013481445E-4]:3.085469475145E-2,71[&rate=6.147270013481445E-4]:4.039729382354E-1)[&rate=6.147270013481445E-4]:4.917299926069E-2)[&rate=6.147270013481445E-4]:7.473902376841E-2)[&rate=6.147270013481445E-4]:2.144424594276E-1)[&rate=6.147270013481445E-4]:6.357322283883E-1)[&rate=6.147270013481445E-4]:4.54127862815E-2)[&rate=6.147270013481445E-4]:1.712105716632E-1,125[&rate=6.147270013481445E-4]:7.063305854366E-1)[&rate=6.147270013481445E-4]:2.637668744012E-1,(((((54[&rate=6.147270013481445E-4]:3.626666057089E-3,58[&rate=6.147270013481445E-4]:6.100371523742E-2)[&rate=6.147270013481445E-4]:4.437642263899E-2,37[&rate=6.147270013481445E-4]:1.245058209365E-1)[&rate=6.147270013481445E-4]:3.492171362935E-1,(59[&rate=6.147270013481445E-4]:4.348423115834E-1,(56[&rate=6.147270013481445E-4]:4.175626440742E-1,55[&rate=6.147270013481445E-4]:4.175626440742E-1)[&rate=6.147270013481445E-4]:9.082946197556E-3)[&rate=6.147270013481445E-4]:6.292795264806E-4)[&rate=6.147270013481445E-4]:4.317950381577E-2,57[&rate=6.147270013481445E-4]:4.813833353627E-1)[&rate=6.147270013481445E-4]:8.902259176309E-2,68[&rate=6.147270013481445E-4]:5.184933588198E-1)[&rate=6.147270013481445E-4]:2.849374343513E-1)[&rate=6.147270013481445E-4]:5.512874712396E-1)[&rate=6.147270013481445E-4]:1.675609383903E-1,34[&rate=6.147270013481445E-4]:1.115448663985E-1)[&rate=6.147270013481445E-4]:3.22745130762E-2,(33[&rate=6.147270013481445E-4]:8.834112381934E-2,32[&rate=6.147270013481445E-4]:8.286167176463E-2)[&rate=6.147270013481445E-4]:3.903989949101E-2);
tree STATE_24860000 [&joint=-20949.937803632096,lnP=-20949.937803632096] = [&R] (32[&rate=5.502923948915416E-4]:6.912905728971E-3,((34[&rate=5.502923948915416E-4]:2.688251157371E-3,(((((((39[&rate=5.502923948915416E-4]:5.351252538458E-1,147[&rate=5.502923948915416E-4]:5.925023030261E-1)[&rate=5.502923948915416E-4]:1.134838641471E-2,((40[&rate=5.502923948915416E-4]:4.744198589697E-1,((((22[&rate=5.502923948915416E-4]:3.811878350998E-1,27[&rate=5.502923948915416E-4]:3.976261912642E-1)[&rate=5.502923948915416E-4]:2.90328311922E-1,((26[&rate=5.502923948915416E-4]:4.197793812886E-1,(7[&rate=5.502923948915416E-4]:1.250812234762E-1,8[&rate=5.502923948915416E-4]:1.250812234762E-1)[&rate=5.502923948915416E-4]:1.878488427439E-1)[&rate=5.502923948915416E-4]:1.180748818671E-1,31[&rate=5.502923948915416E-4]:5.816898795941E-1)[&rate=5.502923948915416E-4]:1.446207879758E-1)[&rate=5.502923948915416E-4]:1.029107291483E-2,2[&rate=5.502923948915416E-4]:5.092044802106E-1)[&rate=5.502923948915416E-4]:1.921228010639E0,((((((((((105[&rate=5.502923948915416E-4]:4.459415329954E-1,(110[&rate=5.502923948915416E-4]:4.204011751125E-1,117[&rate=5.502923948915416E-4]:4.286203531948E-1)[&rate=5.502923948915416E-4]:4.745816610195E-2)[&rate=5.502923948915416E-4]:9.676317898279E-2,113[&rate=5.502923948915416E-4]:5.70101972252E-1)[&rate=5.502923948915416E-4]:4.288205127543E-2,(((30[&rate=5.502923948915416E-4]:2.778413944735E-1,4[&rate=5.502923948915416E-4]:1.052386547475E-1)[&rate=5.502923948915416E-4]:2.470706996462E-1,9[&rate=5.502923948915416E-4]:4.016244228868E-1)[&rate=5.502923948915416E-4]:1.776058305574E-1,(14[&rate=5.502923948915416E-4]:3.267755935258E-1,17[&rate=5.502923948915416E-4]:3.651317579095E-1)[&rate=5.502923948915416E-4]:2.606738380004E-1)[&rate=5.502923948915416E-4]:2.553459200113E-2)[&rate=5.502923948915416E-4]:4.057466727531E-1,(((104[&rate=5.502923948915416E-4]:4.239510003176E-1,((106[&rate=5.502923948915416E-4]:2.898040506051E-1,111[&rate=5.502923948915416E-4]:3.062424067694E-1)[&rate=5.502923948915416E-4]:6.248702592973E-2,139[&rate=5.502923948915416E-4]:5.440718984525E-1)[&rate=5.502923948915416E-4]:7.165992378282E-2)[&rate=5.502923948915416E-4]:1.799350101297E-1,(148[&rate=5.502923948915416E-4]:2.650565768179E-1,143[&rate=5.502923948915416E-4]:2.623168507905E-1)[&rate=5.502923948915416E-4]:3.169116254103E-1)[&rate=5.502923948915416E-4]:9.787000168089E-2,((((109[&rate=5.502923948915416E-4]:3.8091514863E-1,(114[&rate=5.502923948915416E-4]:8.201053194564E-2,112[&rate=5.502923948915416E-4]:1.642023127675E-1)[&rate=5.502923948915416E-4]:2.194525618899E-1)[&rate=5.502923948915416E-4]:5.129871737505E-2,(107[&rate=5.502923948915416E-4]:3.014307523227E-1,108[&rate=5.502923948915416E-4]:2.986910262953E-1)[&rate=5.502923948915416E-4]:1.116050314906E-1)[&rate=5.502923948915416E-4]:1.74005079642E-1,(115[&rate=5.502923948915416E-4]:4.016158362006E-1,(13[&rate=5.502923948915416E-4]:2.936771511043E-1,19[&rate=5.502923948915416E-4]:3.32033315488E-1)[&rate=5.502923948915416E-4]:1.901304659181E-1)[&rate=5.502923948915416E-4]:1.251510546519E-1)[&rate=5.502923948915416E-4]:4.659335745697E-2,116[&rate=5.502923948915416E-4]:5.733602483095E-1)[&rate=5.502923948915416E-4]:6.812179121592E-2)[&rate=5.502923948915416E-4]:2.950568759333E-1)[&rate=5.502923948915416E-4]:1.125293011904E-1,((102[&rate=5.502923948915416E-4]:9.02853207661E-3,(((20[&rate=5.502923948915416E-4]:4.252256865011E-1,25[&rate=5.502923948915416E-4]:4.444037686928E-1)[&rate=5.502923948915416E-4]:2.921937317875E-1,23[&rate=5.502923948915416E-4]:7.256385963707E-1)[&rate=5.502923948915416E-4]:5.438073886546E-2,(11[&rate=5.502923948915416E-4]:4.082562764759E-1,140[&rate=5.502923948915416E-4]:3.890781942842E-1)[&rate=5.502923948915416E-4]:2.86831551911E-1)[&rate=5.502923948915416E-4]:3.796941283472E-1)[&rate=5.502923948915416E-4]:3.205175899608E-2,(((21[&rate=5.502923948915416E-4]:5.119292286574E-1,28[&rate=5.502923948915416E-4]:5.365867629039E-1)[&rate=5.502923948915416E-4]:3.27804453096E-1,1[&rate=5.502923948915416E-4]:7.808984613692E-2)[&rate=5.502923948915416E-4]:9.588502968144E-2,24[&rate=5.502923948915416E-4]:9.547967936266E-1)[&rate=5.502923948915416E-4]:2.479273330625E-1)[&rate=5.502923948915416E-4]:1.620710365867E-2)[&rate=5.502923948915416E-4]:1.03785732707E-1,(142[&rate=5.502923948915416E-4]:5.383422795571E-1,((145[&rate=5.502923948915416E-4]:4.01093211833E-1,144[&rate=5.502923948915416E-4]:3.956137597781E-1)[&rate=5.502923948915416E-4]:5.930275331782E-2,141[&rate=5.502923948915416E-4]:4.576562391233E-1)[&rate=5.502923948915416E-4]:7.794631440626E-2)[&rate=5.502923948915416E-4]:8.69306190347E-1)[&rate=5.502923948915416E-4]:4.507145333177E-1,(((88[&rate=5.502923948915416E-4]:1.568653218966E-1,89[&rate=5.502923948915416E-4]:1.705639520336E-1)[&rate=5.502923948915416E-4]:6.700529177971E-1,((93[&rate=5.502923948915416E-4]:1.330800304309E-1,((85[&rate=5.502923948915416E-4]:8.035356376506E-2,(86[&rate=5.502923948915416E-4]:7.416860605371E-2,83[&rate=5.502923948915416E-4]:7.416860605371E-2)[&rate=5.502923948915416E-4]:6.184957711354E-3)[&rate=5.502923948915416E-4]:3.609537404572E-2,84[&rate=5.502923948915416E-4]:1.164489378108E-1)[&rate=5.502923948915416E-4]:2.932462483145E-3)[&rate=5.502923948915416E-4]:5.26898124251E-2,(87[&rate=5.502923948915416E-4]:1.539013011803E-1,(92[&rate=5.502923948915416E-4]:1.071539050597E-1,(90[&rate=5.502923948915416E-4]:7.214694793674E-2,91[&rate=5.502923948915416E-4]:7.214694793674E-2)[&rate=5.502923948915416E-4]:3.500695712301E-2)[&rate=5.502923948915416E-4]:6.044602625758E-2)[&rate=5.502923948915416E-4]:1.816991153871E-2)[&rate=5.502923948915416E-4]:6.548470269746E-1)[&rate=5.502923948915416E-4]:9.944638366266E-1,((6[&rate=5.502923948915416E-4]:5.324172933754E-1,(3[&rate=5.502923948915416E-4]:2.337284809893E-1,18[&rate=5.502923948915416E-4]:3.487969741399E-1)[&rate=5.502923948915416E-4]:2.466340178656E-1)[&rate=5.502923948915416E-4]:2.659113769108E-1,(15[&rate=5.502923948915416E-4]:3.640320440812E-1,10[&rate=5.502923948915416E-4]:3.256758796978E-1)[&rate=5.502923948915416E-4]:4.890911467528E-1)[&rate=5.502923948915416E-4]:5.353821731574E-1)[&rate=5.502923948915416E-4]:3.273918858056E-1)[&rate=5.502923948915416E-4]:3.482586944038E-1,101[&rate=5.502923948915416E-4]:9.54566903105E-1)[&rate=5.502923948915416E-4]:4.501958835706E-1,146[&rate=5.502923948915416E-4]:5.518172069167E-1)[&rate=5.502923948915416E-4]:7.276727388471E-3,(97[&rate=5.502923948915416E-4]:2.729949650929E-1,94[&rate=5.502923948915416E-4]:3.98678025202E-1)[&rate=5.502923948915416E-4]:9.484213861119E-2)[&rate=5.502923948915416E-4]:3.483133295023E-2)[&rate=5.502923948915416E-4]:7.131709492403E-4)[&rate=5.502923948915416E-4]:3.102334145006E-2,(((100[&rate=5.502923948915416E-4]:4.572720439027E-1,95[&rate=5.502923948915416E-4]:5.419714974547E-1)[&rate=5.502923948915416E-4]:2.368346900239E-2,(99[&rate=5.502923948915416E-4]:5.031777779524E-1,96[&rate=5.502923948915416E-4]:4.676586522695E-1)[&rate=5.502923948915416E-4]:7.340615025325E-2)[&rate=5.502923948915416E-4]:3.278719960502E-2,98[&rate=5.502923948915416E-4]:5.875132043134E-1)[&rate=5.502923948915416E-4]:4.634529665267E-2)[&rate=5.502923948915416E-4]:4.10304398407E-2)[&rate=5.502923948915416E-4]:8.526514621359E-2,16[&rate=5.502923948915416E-4]:2.717231712591E0)[&rate=5.502923948915416E-4]:2.130393830617E-1,38[&rate=5.502923948915416E-4]:7.764721586067E-1)[&rate=5.502923948915416E-4]:3.92763982185E-1,(((36[&rate=5.502923948915416E-4]:1.068993343655E-2,(121[&rate=5.502923948915416E-4]:1.749865724236E0,127[&rate=5.502923948915416E-4]:2.190961614647E0)[&rate=5.502923948915416E-4]:3.40276263995E-1)[&rate=5.502923948915416E-4]:1.243086956417E-1,35[&rate=5.502923948915416E-4]:8.842328661253E-2)[&rate=5.502923948915416E-4]:1.648578290543E-1,(((47[&rate=5.502923948915416E-4]:6.53157327093E-1,(44[&rate=5.502923948915416E-4]:6.32443883785E-1,((49[&rate=5.502923948915416E-4]:4.594844123299E-1,50[&rate=5.502923948915416E-4]:4.594844123299E-1)[&rate=5.502923948915416E-4]:1.395761791901E-1,((46[&rate=5.502923948915416E-4]:5.613469339275E-1,(((48[&rate=5.502923948915416E-4]:1.983773583796E-1,41[&rate=5.502923948915416E-4]:1.546615113851E-1)[&rate=5.502923948915416E-4]:4.213499872675E-2,42[&rate=5.502923948915416E-4]:2.022609909861E-1)[&rate=5.502923948915416E-4]:3.065325102228E-1,43[&rate=5.502923948915416E-4]:5.579738290776E-1)[&rate=5.502923948915416E-4]:3.373104849903E-3)[&rate=5.502923948915416E-4]:5.550439589596E-2,51[&rate=5.502923948915416E-4]:5.89528925452E-1)[&rate=5.502923948915416E-4]:1.499614694234E-2)[&rate=5.502923948915416E-4]:6.060887893485E-3)[&rate=5.502923948915416E-4]:1.524896243378E-2)[&rate=5.502923948915416E-4]:1.285790812829E-2,45[&rate=5.502923948915416E-4]:6.5781851391E-1)[&rate=5.502923948915416E-4]:1.703186558574E-1,(((60[&rate=5.502923948915416E-4]:1.766627530927E-1,((62[&rate=5.502923948915416E-4]:2.986058694334E-1,64[&rate=5.502923948915416E-4]:2.575099790224E-1)[&rate=5.502923948915416E-4]:3.763447652953E-2,65[&rate=5.502923948915416E-4]:1.444595240452E-1)[&rate=5.502923948915416E-4]:3.220322904753E-2)[&rate=5.502923948915416E-4]:2.954473856604E-1,(63[&rate=5.502923948915416E-4]:6.409690932993E-2,61[&rate=5.502923948915416E-4]:1.05192799741E-1)[&rate=5.502923948915416E-4]:5.586981609299E-1)[&rate=5.502923948915416E-4]:8.109295890396E-1,(128[&rate=5.502923948915416E-4]:1.313546915774E0,((118[&rate=5.502923948915416E-4]:5.183855110938E-1,69[&rate=5.502923948915416E-4]:5.293444152035E-1)[&rate=5.502923948915416E-4]:6.453513458508E-2,((130[&rate=5.502923948915416E-4]:2.148200190106E-1,(132[&rate=5.502923948915416E-4]:1.260668443526E-1,129[&rate=5.502923948915416E-4]:1.233271183252E-1)[&rate=5.502923948915416E-4]:9.149290068544E-2)[&rate=5.502923948915416E-4]:4.509817465143E-2,131[&rate=5.502923948915416E-4]:2.626579196894E-1)[&rate=5.502923948915416E-4]:1.860161506469E-1)[&rate=5.502923948915416E-4]:8.703522974924E-1)[&rate=5.502923948915416E-4]:2.154760653912E-2)[&rate=5.502923948915416E-4]:2.664388597455E-1)[&rate=5.502923948915416E-4]:1.805148568959E-1)[&rate=5.502923948915416E-4]:3.135895786094E-1)[&rate=5.502923948915416E-4]:2.095249157681E-1,(((((((12[&rate=5.502923948915416E-4]:2.048928860543E-1,5[&rate=5.502923948915416E-4]:1.665367216708E-1)[&rate=5.502923948915416E-4]:4.842788121789E-2,29[&rate=5.502923948915416E-4]:3.601700823407E-1)[&rate=5.502923948915416E-4]:2.280882770644E-1,103[&rate=5.502923948915416E-4]:3.553816470763E-1)[&rate=5.502923948915416E-4]:1.874653649223E0,(((134[&rate=5.502923948915416E-4]:3.663774091903E-1,137[&rate=5.502923948915416E-4]:4.376102859025E-1)[&rate=5.502923948915416E-4]:1.046434898843E-1,133[&rate=5.502923948915416E-4]:5.011578853757E-1)[&rate=5.502923948915416E-4]:7.143197829458E-1,52[&rate=5.502923948915416E-4]:4.415948926647E-1)[&rate=5.502923948915416E-4]:1.241466690736E-1)[&rate=5.502923948915416E-4]:2.353324482926E-1,(((((74[&rate=5.502923948915416E-4]:3.692298795149E-1,76[&rate=5.502923948915416E-4]:3.692298795149E-1)[&rate=5.502923948915416E-4]:7.745985334128E-2,70[&rate=5.502923948915416E-4]:4.083335684727E-1)[&rate=5.502923948915416E-4]:1.505064015661E-1,75[&rate=5.502923948915416E-4]:5.971961344223E-1)[&rate=5.502923948915416E-4]:2.021563155824E-1,(((82[&rate=5.502923948915416E-4]:3.164716425567E-1,(72[&rate=5.502923948915416E-4]:6.858754897336E-2,78[&rate=5.502923948915416E-4]:9.050535719267E-2)[&rate=5.502923948915416E-4]:2.17747107282E-1)[&rate=5.502923948915416E-4]:3.281230906692E-2,79[&rate=5.502923948915416E-4]:3.410647735416E-1)[&rate=5.502923948915416E-4]:1.484074908531E-2,((71[&rate=5.502923948915416E-4]:2.405899250197E-1,((81[&rate=5.502923948915416E-4]:6.252524592889E-2,80[&rate=5.502923948915416E-4]:6.252524592889E-2)[&rate=5.502923948915416E-4]:1.468848556198E-1,73[&rate=5.502923948915416E-4]:2.587251700418E-1)[&rate=5.502923948915416E-4]:5.035790566266E-2)[&rate=5.502923948915416E-4]:3.138239120892E-2,77[&rate=5.502923948915416E-4]:3.349860148587E-1)[&rate=5.502923948915416E-4]:5.653594612428E-2)[&rate=5.502923948915416E-4]:4.02351036967E-1)[&rate=5.502923948915416E-4]:6.554695897214E-1,53[&rate=5.502923948915416E-4]:7.08358981114E-1)[&rate=5.502923948915416E-4]:8.451830760551E-2)[&rate=5.502923948915416E-4]:2.395871070551E-1,125[&rate=5.502923948915416E-4]:8.220818821134E-1)[&rate=5.502923948915416E-4]:2.736929721839E-1,((((((37[&rate=5.502923948915416E-4]:3.011329823866E-1,54[&rate=5.502923948915416E-4]:2.246302501462E-1)[&rate=5.502923948915416E-4]:7.969467780316E-2,(56[&rate=5.502923948915416E-4]:2.122094411806E-1,55[&rate=5.502923948915416E-4]:2.122094411806E-1)[&rate=5.502923948915416E-4]:1.221701315774E-1)[&rate=5.502923948915416E-4]:3.098266918197E-2,59[&rate=5.502923948915416E-4]:3.735589632515E-1)[&rate=5.502923948915416E-4]:8.54305588235E-3,58[&rate=5.502923948915416E-4]:4.01227702194E-1)[&rate=5.502923948915416E-4]:1.824352322094E-1,57[&rate=5.502923948915416E-4]:5.672694917804E-1)[&rate=5.502923948915416E-4]:4.108916050715E-2,68[&rate=5.502923948915416E-4]:5.564460839815E-1)[&rate=5.502923948915416E-4]:3.726621036491E-1)[&rate=5.502923948915416E-4]:3.95008060186E-1)[&rate=5.502923948915416E-4]:1.355579226065E-2,(((126[&rate=5.502923948915416E-4]:1.076906137885E0,(((138[&rate=5.502923948915416E-4]:3.573302323744E-1,136[&rate=5.502923948915416E-4]:2.258233830592E-1)[&rate=5.502923948915416E-4]:4.778808214242E-1,135[&rate=5.502923948915416E-4]:6.352110537986E-1)[&rate=5.502923948915416E-4]:7.505000596361E-1,(119[&rate=5.502923948915416E-4]:7.569217395444E-1,120[&rate=5.502923948915416E-4]:6.610313285855E-1)[&rate=5.502923948915416E-4]:9.767345793697E-1)[&rate=5.502923948915416E-4]:1.289523416143E-1)[&rate=5.502923948915416E-4]:4.820364659552E-1,66[&rate=5.502923948915416E-4]:3.117684141548E-1)[&rate=5.502923948915416E-4]:2.088304399233E-1,(67[&rate=5.502923948915416E-4]:3.743322967642E-1,(122[&rate=5.502923948915416E-4]:2.690326614441E-1,(124[&rate=5.502923948915416E-4]:1.115215245158E-1,123[&rate=5.502923948915416E-4]:1.142537649529E-1)[&rate=5.502923948915416E-4]:1.547788964911E-1)[&rate=5.502923948915416E-4]:6.065721856608E-1)[&rate=5.502923948915416E-4]:1.462665573138E-1)[&rate=5.502923948915416E-4]:2.693525482269E-1)[&rate=5.502923948915416E-4]:7.575054748249E-2)[&rate=5.502923948915416E-4]:2.07693392266E-2,33[&rate=5.502923948915416E-4]:7.019234219597E-3)[&rate=5.502923948915416E-4]:5.373123564088E-3);
