## Supplementary File S2 for "Epidemiological and genomic investigation of chikungunya virus in Rio de Janeiro state, Brazil, between 2015 and 2018": CHIKV_ECSA_2015-2018_HKY+G4_strict_skygridMonthly_v1.10.4.combined.trees.txt (part 37 of 131)

#NEXUS
tree STATE_24870000 [&joint=-20963.299425779853,lnP=-20963.299425779853] = [&R] ((34[&rate=5.858747182369407E-4]:2.162664867879E-2,((((67[&rate=5.858747182369407E-4]:1.974569777823E-1,(122[&rate=5.858747182369407E-4]:2.266473170217E-1,(124[&rate=5.858747182369407E-4]:4.306300886825E-2,123[&rate=5.858747182369407E-4]:4.579524930538E-2)[&rate=5.858747182369407E-4]:1.808520677163E-1)[&rate=5.858747182369407E-4]:4.720822111013E-1)[&rate=5.858747182369407E-4]:4.057459772675E-2,((((120[&rate=5.858747182369407E-4]:1.010483634403E0,119[&rate=5.858747182369407E-4]:1.106374045362E0)[&rate=5.858747182369407E-4]:1.535284858812E-1,(135[&rate=5.858747182369407E-4]:7.703224714748E-1,(138[&rate=5.858747182369407E-4]:2.865681660056E-1,136[&rate=5.858747182369407E-4]:1.550613166904E-1)[&rate=5.858747182369407E-4]:6.837543054693E-1)[&rate=5.858747182369407E-4]:1.416348542893E-1)[&rate=5.858747182369407E-4]:7.383245183532E-1,126[&rate=5.858747182369407E-4]:1.212524526953E0)[&rate=5.858747182369407E-4]:2.557564005554E-1,66[&rate=5.858747182369407E-4]:2.211067378234E-1)[&rate=5.858747182369407E-4]:1.692483768561E-2)[&rate=5.858747182369407E-4]:3.777852189289E-1,(((((((100[&rate=5.858747182369407E-4]:4.375210484619E-1,95[&rate=5.858747182369407E-4]:5.22220502014E-1)[&rate=5.858747182369407E-4]:5.060318819968E-2,99[&rate=5.858747182369407E-4]:5.837526519621E-1)[&rate=5.858747182369407E-4]:3.310133083612E-3,(96[&rate=5.858747182369407E-4]:4.998617198877E-1,98[&rate=5.858747182369407E-4]:5.135229220734E-1)[&rate=5.858747182369407E-4]:5.168193947513E-2)[&rate=5.858747182369407E-4]:4.863332756053E-2,(94[&rate=5.858747182369407E-4]:4.626988479461E-1,((2[&rate=5.858747182369407E-4]:1.010576675501E0,(((22[&rate=5.858747182369407E-4]:3.608742868886E-1,27[&rate=5.858747182369407E-4]:3.77312643053E-1)[&rate=5.858747182369407E-4]:3.515075369542E-1,31[&rate=5.858747182369407E-4]:7.671763443909E-1)[&rate=5.858747182369407E-4]:9.856418344085E-3,(26[&rate=5.858747182369407E-4]:6.347896702012E-1,(7[&rate=5.858747182369407E-4]:3.147168719805E-1,8[&rate=5.858747182369407E-4]:3.147168719805E-1)[&rate=5.858747182369407E-4]:2.132234831522E-1)[&rate=5.858747182369407E-4]:9.840747609535E-2)[&rate=5.858747182369407E-4]:4.609411730399E-1)[&rate=5.858747182369407E-4]:1.351963890736E0,39[&rate=5.858747182369407E-4]:4.05814763407E-1)[&rate=5.858747182369407E-4]:2.239275796102E-3)[&rate=5.858747182369407E-4]:7.736884935967E-2)[&rate=5.858747182369407E-4]:7.817365092126E-3,((147[&rate=5.858747182369407E-4]:5.080922539846E-1,40[&rate=5.858747182369407E-4]:4.507152048043E-1)[&rate=5.858747182369407E-4]:8.182506024955E-3,(((97[&rate=5.858747182369407E-4]:3.240256604502E-1,146[&rate=5.858747182369407E-4]:5.152824910513E-1)[&rate=5.858747182369407E-4]:2.994791936308E-2,(((((((((30[&rate=5.858747182369407E-4]:3.347192893109E-1,4[&rate=5.858747182369407E-4]:1.621165495848E-1)[&rate=5.858747182369407E-4]:2.994184231729E-1,9[&rate=5.858747182369407E-4]:5.108500412508E-1)[&rate=5.858747182369407E-4]:1.100814158842E-1,(110[&rate=5.858747182369407E-4]:5.054286680281E-1,(117[&rate=5.858747182369407E-4]:4.137941358708E-1,105[&rate=5.858747182369407E-4]:3.836571495694E-1)[&rate=5.858747182369407E-4]:9.985371023968E-2)[&rate=5.858747182369407E-4]:1.182425151343E-1)[&rate=5.858747182369407E-4]:1.746844449014E-2,(113[&rate=5.858747182369407E-4]:6.316020859411E-1,(14[&rate=5.858747182369407E-4]:4.012769154236E-1,17[&rate=5.858747182369407E-4]:4.396330798073E-1)[&rate=5.858747182369407E-4]:2.303251705175E-1)[&rate=5.858747182369407E-4]:1.501699376612E-2)[&rate=5.858747182369407E-4]:3.551713507727E-1,(((108[&rate=5.858747182369407E-4]:4.258373878944E-1,((114[&rate=5.858747182369407E-4]:2.586846485534E-1,112[&rate=5.858747182369407E-4]:3.408764293753E-1)[&rate=5.858747182369407E-4]:5.436165530586E-2,(109[&rate=5.858747182369407E-4]:3.818364791345E-1,107[&rate=5.858747182369407E-4]:3.626583969428E-1)[&rate=5.858747182369407E-4]:1.066187951923E-2)[&rate=5.858747182369407E-4]:5.525683745967E-2)[&rate=5.858747182369407E-4]:2.162421498524E-1,((13[&rate=5.858747182369407E-4]:5.522114303285E-1,19[&rate=5.858747182369407E-4]:5.905675947122E-1)[&rate=5.858747182369407E-4]:9.66515983185E-2,115[&rate=5.858747182369407E-4]:5.666712478252E-1)[&rate=5.858747182369407E-4]:1.787404334617E-2)[&rate=5.858747182369407E-4]:2.228255899802E-1,((116[&rate=5.858747182369407E-4]:3.807487186006E-1,(111[&rate=5.858747182369407E-4]:4.084265411927E-1,(104[&rate=5.858747182369407E-4]:3.646128101615E-1,(139[&rate=5.858747182369407E-4]:2.738204738086E-1,106[&rate=5.858747182369407E-4]:8.203965189086E-2)[&rate=5.858747182369407E-4]:2.825731582706E-1)[&rate=5.858747182369407E-4]:2.737537486686E-2)[&rate=5.858747182369407E-4]:4.903450617502E-2)[&rate=5.858747182369407E-4]:2.417596655118E-1,(148[&rate=5.858747182369407E-4]:2.429312632942E-1,143[&rate=5.858747182369407E-4]:2.401915372669E-1)[&rate=5.858747182369407E-4]:4.179332852018E-1)[&rate=5.858747182369407E-4]:1.848624970392E-1)[&rate=5.858747182369407E-4]:1.122277685066E-1)[&rate=5.858747182369407E-4]:3.122782114284E-1,((((20[&rate=5.858747182369407E-4]:3.869988174039E-1,25[&rate=5.858747182369407E-4]:4.061768995956E-1)[&rate=5.858747182369407E-4]:2.325205693369E-1,23[&rate=5.858747182369407E-4]:6.277385648229E-1)[&rate=5.858747182369407E-4]:8.534298083101E-2,(11[&rate=5.858747182369407E-4]:5.737951475357E-1,140[&rate=5.858747182369407E-4]:5.54617065344E-1)[&rate=5.858747182369407E-4]:5.435489126895E-2)[&rate=5.858747182369407E-4]:5.492918540872E-1,(102[&rate=5.858747182369407E-4]:8.562127062088E-2,(((21[&rate=5.858747182369407E-4]:7.319621342165E-1,28[&rate=5.858747182369407E-4]:7.566196684629E-1)[&rate=5.858747182369407E-4]:1.381475716644E-1,1[&rate=5.858747182369407E-4]:1.084658702644E-1)[&rate=5.858747182369407E-4]:1.214860230269E-1,24[&rate=5.858747182369407E-4]:1.0107738111E0)[&rate=5.858747182369407E-4]:2.364912951377E-1)[&rate=5.858747182369407E-4]:2.606719761354E-2)[&rate=5.858747182369407E-4]:1.284075709345E-1)[&rate=5.858747182369407E-4]:1.217307780571E-2,(142[&rate=5.858747182369407E-4]:6.613983294675E-1,((145[&rate=5.858747182369407E-4]:2.695203862012E-1,141[&rate=5.858747182369407E-4]:2.667806601736E-1)[&rate=5.858747182369407E-4]:2.663008568611E-1,144[&rate=5.858747182369407E-4]:5.303417910074E-1)[&rate=5.858747182369407E-4]:1.255770864052E-1)[&rate=5.858747182369407E-4]:8.374461299729E-1)[&rate=5.858747182369407E-4]:1.515241639056E-1,(((88[&rate=5.858747182369407E-4]:2.812276925471E-1,89[&rate=5.858747182369407E-4]:2.949263226841E-1)[&rate=5.858747182369407E-4]:6.894344035095E-1,(((92[&rate=5.858747182369407E-4]:7.468500584679E-2,(90[&rate=5.858747182369407E-4]:2.090644299929E-2,91[&rate=5.858747182369407E-4]:2.090644299929E-2)[&rate=5.858747182369407E-4]:5.377856284749E-2)[&rate=5.858747182369407E-4]:2.394520940793E-1,(((93[&rate=5.858747182369407E-4]:5.896707622258E-2,(84[&rate=5.858747182369407E-4]:1.356777726063E-2,86[&rate=5.858747182369407E-4]:1.356777726063E-2)[&rate=5.858747182369407E-4]:3.170066882494E-2)[&rate=5.858747182369407E-4]:2.040633038892E-1,85[&rate=5.858747182369407E-4]:2.493317499748E-1)[&rate=5.858747182369407E-4]:1.207124545763E-2,83[&rate=5.858747182369407E-4]:2.614029954324E-1)[&rate=5.858747182369407E-4]:3.903547435668E-2)[&rate=5.858747182369407E-4]:2.159965592361E-2,87[&rate=5.858747182369407E-4]:3.220381257127E-1)[&rate=5.858747182369407E-4]:6.486239703439E-1)[&rate=5.858747182369407E-4]:8.694476843618E-1,((6[&rate=5.858747182369407E-4]:6.149972605133E-1,(3[&rate=5.858747182369407E-4]:4.641479576546E-1,18[&rate=5.858747182369407E-4]:5.792164508052E-1)[&rate=5.858747182369407E-4]:9.879450833815E-2)[&rate=5.858747182369407E-4]:2.682366134728E-1,(15[&rate=5.858747182369407E-4]:5.746703765872E-1,10[&rate=5.858747182369407E-4]:5.363142122038E-1)[&rate=5.858747182369407E-4]:3.633580179466E-1)[&rate=5.858747182369407E-4]:4.692046735557E-1)[&rate=5.858747182369407E-4]:1.006698018315E-1)[&rate=5.858747182369407E-4]:1.486310356596E-1,101[&rate=5.858747182369407E-4]:5.469448644848E-1)[&rate=5.858747182369407E-4]:8.512311256885E-1)[&rate=5.858747182369407E-4]:1.960223699184E-2,16[&rate=5.858747182369407E-4]:2.530106994289E0)[&rate=5.858747182369407E-4]:1.428364265794E-2)[&rate=5.858747182369407E-4]:3.434254282561E-2)[&rate=5.858747182369407E-4]:3.773542341574E-1,38[&rate=5.858747182369407E-4]:8.022884768832E-1)[&rate=5.858747182369407E-4]:2.534075411464E-1,(((((((41[&rate=5.858747182369407E-4]:4.31767619875E-1,(48[&rate=5.858747182369407E-4]:3.954090492021E-1,42[&rate=5.858747182369407E-4]:3.571576830819E-1)[&rate=5.858747182369407E-4]:8.007441766732E-2)[&rate=5.858747182369407E-4]:5.683872534005E-2,(43[&rate=5.858747182369407E-4]:4.788637649012E-1,46[&rate=5.858747182369407E-4]:4.788637649012E-1)[&rate=5.858747182369407E-4]:6.438738905678E-2)[&rate=5.858747182369407E-4]:1.63432619393E-1,(((49[&rate=5.858747182369407E-4]:5.221826088976E-1,50[&rate=5.858747182369407E-4]:5.221826088976E-1)[&rate=5.858747182369407E-4]:3.213276224598E-2,47[&rate=5.858747182369407E-4]:5.871022563893E-1)[&rate=5.858747182369407E-4]:1.771777533262E-2,51[&rate=5.858747182369407E-4]:5.774976273504E-1)[&rate=5.858747182369407E-4]:1.018637416291E-1)[&rate=5.858747182369407E-4]:5.17071511361E-2,(44[&rate=5.858747182369407E-4]:5.176064458208E-1,45[&rate=5.858747182369407E-4]:5.148742053837E-1)[&rate=5.858747182369407E-4]:2.353199977921E-1)[&rate=5.858747182369407E-4]:2.064821251724E-1,((128[&rate=5.858747182369407E-4]:1.30850697684E0,((69[&rate=5.858747182369407E-4]:7.429889732027E-1,(129[&rate=5.858747182369407E-4]:2.265050491553E-1,((131[&rate=5.858747182369407E-4]:2.068748228836E-1,130[&rate=5.858747182369407E-4]:2.041350968562E-1)[&rate=5.858747182369407E-4]:1.372280237021E-2,132[&rate=5.858747182369407E-4]:2.205976252538E-1)[&rate=5.858747182369407E-4]:8.647149928864E-3)[&rate=5.858747182369407E-4]:3.685387185678E-1)[&rate=5.858747182369407E-4]:9.528109246059E-2,118[&rate=5.858747182369407E-4]:8.273111615536E-1)[&rate=5.858747182369407E-4]:6.209218426841E-1)[&rate=5.858747182369407E-4]:3.912014307639E-2,((65[&rate=5.858747182369407E-4]:3.46311586412E-1,(60[&rate=5.858747182369407E-4]:1.589745613258E-1,(62[&rate=5.858747182369407E-4]:3.28232902912E-1,64[&rate=5.858747182369407E-4]:2.87137012501E-1)[&rate=5.858747182369407E-4]:2.252248033148E-2)[&rate=5.858747182369407E-4]:1.873370250862E-1)[&rate=5.858747182369407E-4]:1.579181864097E-1,(63[&rate=5.858747182369407E-4]:6.184226631458E-2,61[&rate=5.858747182369407E-4]:1.029381567256E-1)[&rate=5.858747182369407E-4]:5.930724380138E-1)[&rate=5.858747182369407E-4]:7.913425525747E-1)[&rate=5.858747182369407E-4]:3.824454207227E-1)[&rate=5.858747182369407E-4]:1.517857990127E-2,121[&rate=5.858747182369407E-4]:2.342511394513E0)[&rate=5.858747182369407E-4]:6.5976463001E-3,(36[&rate=5.858747182369407E-4]:2.485919633221E-1,(127[&rate=5.858747182369407E-4]:2.749362764745E0,35[&rate=5.858747182369407E-4]:1.822394770738E-1)[&rate=5.858747182369407E-4]:1.977714378251E-2)[&rate=5.858747182369407E-4]:2.106502269681E-2)[&rate=5.858747182369407E-4]:2.302489279609E-1)[&rate=5.858747182369407E-4]:1.624862229238E-1)[&rate=5.858747182369407E-4]:5.174478663285E-2,((((((((12[&rate=5.858747182369407E-4]:1.333594937676E-1,5[&rate=5.858747182369407E-4]:9.50033293841E-2)[&rate=5.858747182369407E-4]:5.366578806038E-1,29[&rate=5.858747182369407E-4]:7.768666894399E-1)[&rate=5.858747182369407E-4]:2.210582937024E-1,103[&rate=5.858747182369407E-4]:7.650482708135E-1)[&rate=5.858747182369407E-4]:1.116410077905E0,52[&rate=5.858747182369407E-4]:2.171646141579E-1)[&rate=5.858747182369407E-4]:5.578212509606E-1,((133[&rate=5.858747182369407E-4]:7.288259780473E-1,(137[&rate=5.858747182369407E-4]:5.094167449403E-1,134[&rate=5.858747182369407E-4]:4.381838682281E-1)[&rate=5.858747182369407E-4]:2.605051235181E-1)[&rate=5.858747182369407E-4]:6.861348058557E-1,(((76[&rate=5.858747182369407E-4]:4.720192566104E-1,(74[&rate=5.858747182369407E-4]:3.85422956488E-1,70[&rate=5.858747182369407E-4]:3.470667921045E-1)[&rate=5.858747182369407E-4]:8.659630012239E-2)[&rate=5.858747182369407E-4]:2.20664592279E-1,75[&rate=5.858747182369407E-4]:6.926838488894E-1)[&rate=5.858747182369407E-4]:1.017805275204E-1,(((79[&rate=5.858747182369407E-4]:3.391329355422E-1,(78[&rate=5.858747182369407E-4]:2.847675834414E-2,72[&rate=5.858747182369407E-4]:6.558950124828E-3)[&rate=5.858747182369407E-4]:3.106561771981E-1)[&rate=5.858747182369407E-4]:3.175212674977E-4,82[&rate=5.858747182369407E-4]:3.476696348918E-1)[&rate=5.858747182369407E-4]:6.747464995108E-2,((81[&rate=5.858747182369407E-4]:1.947698766194E-1,80[&rate=5.858747182369407E-4]:1.947698766194E-1)[&rate=5.858747182369407E-4]:1.868390235386E-1,((73[&rate=5.858747182369407E-4]:2.903895047369E-1,77[&rate=5.858747182369407E-4]:2.849100526822E-1)[&rate=5.858747182369407E-4]:9.534637528084E-2,71[&rate=5.858747182369407E-4]:3.172427293329E-1)[&rate=5.858747182369407E-4]:4.518808863338E-2)[&rate=5.858747182369407E-4]:1.709702852049E-2)[&rate=5.858747182369407E-4]:3.464433792382E-1)[&rate=5.858747182369407E-4]:5.848799691371E-1)[&rate=5.858747182369407E-4]:1.339078568723E-1)[&rate=5.858747182369407E-4]:5.207669864975E-2,53[&rate=5.858747182369407E-4]:8.188658424569E-1)[&rate=5.858747182369407E-4]:5.084312529873E-1,125[&rate=5.858747182369407E-4]:1.116914581783E0)[&rate=5.858747182369407E-4]:2.118700783705E-1,((((57[&rate=5.858747182369407E-4]:3.596374923967E-1,(58[&rate=5.858747182369407E-4]:3.049060836465E-1,(56[&rate=5.858747182369407E-4]:2.308341325174E-1,55[&rate=5.858747182369407E-4]:2.308341325174E-1)[&rate=5.858747182369407E-4]:4.674954675739E-2)[&rate=5.858747182369407E-4]:7.112485137316E-2)[&rate=5.858747182369407E-4]:1.078631500234E-2,(54[&rate=5.858747182369407E-4]:1.838987008088E-1,37[&rate=5.858747182369407E-4]:2.604014330492E-1)[&rate=5.858747182369407E-4]:1.455415000329E-1)[&rate=5.858747182369407E-4]:1.557284101857E-2,59[&rate=5.858747182369407E-4]:3.832644079804E-1)[&rate=5.858747182369407E-4]:4.601122413692E-1,68[&rate=5.858747182369407E-4]:7.941963214807E-1)[&rate=5.858747182369407E-4]:3.679216720061E-1)[&rate=5.858747182369407E-4]:5.316422535627E-2)[&rate=5.858747182369407E-4]:2.170787662381E-1)[&rate=5.858747182369407E-4]:3.02565960739E-2,(33[&rate=5.858747182369407E-4]:1.166926224006E-2,32[&rate=5.858747182369407E-4]:6.189810185349E-3)[&rate=5.858747182369407E-4]:2.377562634825E-2);
tree STATE_24880000 [&joint=-20936.646528242974,lnP=-20936.646528242974] = [&R] (((34[&rate=5.783684124243042E-4]:3.446527052448E-3,(((((((((96[&rate=5.783684124243042E-4]:5.805127894027E-1,99[&rate=5.783684124243042E-4]:6.160319150856E-1)[&rate=5.783684124243042E-4]:8.279211835637E-3,((94[&rate=5.783684124243042E-4]:3.21109089045E-1,100[&rate=5.783684124243042E-4]:3.21109089045E-1)[&rate=5.783684124243042E-4]:3.560222771905E-2,95[&rate=5.783684124243042E-4]:4.414107703161E-1)[&rate=5.783684124243042E-4]:1.719713948566E-1)[&rate=5.783684124243042E-4]:2.750539561889E-3,98[&rate=5.783684124243042E-4]:6.052037429859E-1)[&rate=5.783684124243042E-4]:2.033301048653E-2,((40[&rate=5.783684124243042E-4]:3.611709201443E-1,97[&rate=5.783684124243042E-4]:2.901326687781E-1)[&rate=5.783684124243042E-4]:1.165608430047E-1,(2[&rate=5.783684124243042E-4]:6.302420061111E-1,(((26[&rate=5.783684124243042E-4]:5.117180905143E-1,(7[&rate=5.783684124243042E-4]:2.527718204916E-1,8[&rate=5.783684124243042E-4]:2.527718204916E-1)[&rate=5.783684124243042E-4]:1.520969549541E-1)[&rate=5.783684124243042E-4]:8.532454471405E-2,(22[&rate=5.783684124243042E-4]:3.8020344879E-1,27[&rate=5.783684124243042E-4]:3.966418049544E-1)[&rate=5.783684124243042E-4]:2.058802823286E-1)[&rate=5.783684124243042E-4]:7.214072983911E-2,31[&rate=5.783684124243042E-4]:7.130189815058E-1)[&rate=5.783684124243042E-4]:1.446202848794E-1)[&rate=5.783684124243042E-4]:1.804215559867E0)[&rate=5.783684124243042E-4]:1.938968977709E-2)[&rate=5.783684124243042E-4]:9.516972156098E-3,(((((((15[&rate=5.783684124243042E-4]:5.031001066156E-1,10[&rate=5.783684124243042E-4]:4.647439422322E-1)[&rate=5.783684124243042E-4]:1.754718075323E-1,(6[&rate=5.783684124243042E-4]:5.140927835888E-1,(18[&rate=5.783684124243042E-4]:4.93048113576E-1,3[&rate=5.783684124243042E-4]:3.779796204254E-1)[&rate=5.783684124243042E-4]:8.405836864294E-2)[&rate=5.783684124243042E-4]:1.096846100113E-1)[&rate=5.783684124243042E-4]:8.845519572147E-1,(((88[&rate=5.783684124243042E-4]:2.646361786796E-1,89[&rate=5.783684124243042E-4]:2.783348088166E-1)[&rate=5.783684124243042E-4]:1.071993626647E-1,((86[&rate=5.783684124243042E-4]:2.648386497418E-1,(((85[&rate=5.783684124243042E-4]:4.845421605503E-2,93[&rate=5.783684124243042E-4]:6.215284619204E-2)[&rate=5.783684124243042E-4]:1.169246319471E-1,84[&rate=5.783684124243042E-4]:1.653788480021E-1)[&rate=5.783684124243042E-4]:9.622802859153E-2,83[&rate=5.783684124243042E-4]:2.616068765937E-1)[&rate=5.783684124243042E-4]:3.231773148087E-3)[&rate=5.783684124243042E-4]:4.819613077507E-2,((92[&rate=5.783684124243042E-4]:1.474053412183E-1,(90[&rate=5.783684124243042E-4]:2.614458682044E-2,91[&rate=5.783684124243042E-4]:2.614458682044E-2)[&rate=5.783684124243042E-4]:1.212607543978E-1)[&rate=5.783684124243042E-4]:1.075340483078E-1,87[&rate=5.783684124243042E-4]:2.412407593891E-1)[&rate=5.783684124243042E-4]:7.179402112774E-2)[&rate=5.783684124243042E-4]:5.880076082749E-2)[&rate=5.783684124243042E-4]:1.618988783489E0,(((142[&rate=5.783684124243042E-4]:6.742478053086E-1,((141[&rate=5.783684124243042E-4]:4.290153306174E-1,145[&rate=5.783684124243042E-4]:4.317550566449E-1)[&rate=5.783684124243042E-4]:7.712035998342E-2,144[&rate=5.783684124243042E-4]:5.033959645734E-1)[&rate=5.783684124243042E-4]:1.653723886802E-1)[&rate=5.783684124243042E-4]:9.536582325808E-1,((24[&rate=5.783684124243042E-4]:8.613922677631E-1,(1[&rate=5.783684124243042E-4]:2.801100046893E-2,(21[&rate=5.783684124243042E-4]:6.048160312928E-1,28[&rate=5.783684124243042E-4]:6.294735655392E-1)[&rate=5.783684124243042E-4]:1.848388047926E-1)[&rate=5.783684124243042E-4]:5.255934948595E-2)[&rate=5.783684124243042E-4]:3.640773889916E-1,((((20[&rate=5.783684124243042E-4]:5.549687664958E-1,25[&rate=5.783684124243042E-4]:5.741468486875E-1)[&rate=5.783684124243042E-4]:4.121521177591E-2,23[&rate=5.783684124243042E-4]:6.044031563537E-1)[&rate=5.783684124243042E-4]:1.11387375818E-1,(11[&rate=5.783684124243042E-4]:4.682141831717E-1,140[&rate=5.783684124243042E-4]:4.4903610098E-1)[&rate=5.783684124243042E-4]:1.626448421508E-1)[&rate=5.783684124243042E-4]:4.900685319788E-1,102[&rate=5.783684124243042E-4]:5.51741326438E-2)[&rate=5.783684124243042E-4]:8.651688494508E-3)[&rate=5.783684124243042E-4]:3.175048742853E-1)[&rate=5.783684124243042E-4]:8.455668899381E-3,((((117[&rate=5.783684124243042E-4]:3.549444958068E-1,110[&rate=5.783684124243042E-4]:3.467253177245E-1)[&rate=5.783684124243042E-4]:1.533685079829E-1,105[&rate=5.783684124243042E-4]:4.781760174884E-1)[&rate=5.783684124243042E-4]:3.261564580362E-1,(113[&rate=5.783684124243042E-4]:7.072127692787E-1,(((30[&rate=5.783684124243042E-4]:3.435152190879E-1,4[&rate=5.783684124243042E-4]:1.709124793619E-1)[&rate=5.783684124243042E-4]:4.246383733184E-1,(14[&rate=5.783684124243042E-4]:4.631538442449E-1,17[&rate=5.783684124243042E-4]:5.015100086286E-1)[&rate=5.783684124243042E-4]:1.899312550106E-1)[&rate=5.783684124243042E-4]:5.15342747032E-2,9[&rate=5.783684124243042E-4]:6.964001958766E-1)[&rate=5.783684124243042E-4]:2.593395320028E-3)[&rate=5.783684124243042E-4]:1.245169665197E-1)[&rate=5.783684124243042E-4]:2.615954048688E-1,((((108[&rate=5.783684124243042E-4]:4.391069740323E-1,(109[&rate=5.783684124243042E-4]:4.578974463602E-1,(107[&rate=5.783684124243042E-4]:3.780543447691E-1,(114[&rate=5.783684124243042E-4]:2.098617815219E-1,112[&rate=5.783684124243042E-4]:2.920535623438E-1)[&rate=5.783684124243042E-4]:1.079185906444E-1)[&rate=5.783684124243042E-4]:6.066501939935E-2)[&rate=5.783684124243042E-4]:3.127335891244E-3)[&rate=5.783684124243042E-4]:2.101170830294E-1,115[&rate=5.783684124243042E-4]:5.916898104863E-1)[&rate=5.783684124243042E-4]:2.432893253496E-2,(13[&rate=5.783684124243042E-4]:3.135707391231E-1,19[&rate=5.783684124243042E-4]:3.519269035068E-1)[&rate=5.783684124243042E-4]:3.846397847201E-1)[&rate=5.783684124243042E-4]:8.621259589302E-2,((148[&rate=5.783684124243042E-4]:2.409566240776E-1,143[&rate=5.783684124243042E-4]:2.382168980503E-1)[&rate=5.783684124243042E-4]:3.523415838982E-1,(((104[&rate=5.783684124243042E-4]:3.470912604506E-2,106[&rate=5.783684124243042E-4]:3.470912604506E-2)[&rate=5.783684124243042E-4]:2.440658224939E-1,(139[&rate=5.783684124243042E-4]:2.569750795752E-1,111[&rate=5.783684124243042E-4]:8.163261382181E-2)[&rate=5.783684124243042E-4]:2.135806908815E-1)[&rate=5.783684124243042E-4]:2.75039204493E-1,116[&rate=5.783684124243042E-4]:4.935401804292E-1)[&rate=5.783684124243042E-4]:6.140186316293E-2)[&rate=5.783684124243042E-4]:1.472892953222E-1)[&rate=5.783684124243042E-4]:3.089020209311E-1)[&rate=5.783684124243042E-4]:3.704338263953E-1)[&rate=5.783684124243042E-4]:6.405165914047E-2)[&rate=5.783684124243042E-4]:5.176258858245E-3)[&rate=5.783684124243042E-4]:7.845813443903E-1,101[&rate=5.783684124243042E-4]:1.238116174657E0)[&rate=5.783684124243042E-4]:8.5157679752E-2,147[&rate=5.783684124243042E-4]:4.074867445957E-1)[&rate=5.783684124243042E-4]:8.085741636506E-2,(39[&rate=5.783684124243042E-4]:2.55771279533E-1,16[&rate=5.783684124243042E-4]:2.34126420565E0)[&rate=5.783684124243042E-4]:1.751958322473E-1)[&rate=5.783684124243042E-4]:3.928259635151E-2,146[&rate=5.783684124243042E-4]:5.904682873668E-1)[&rate=5.783684124243042E-4]:3.63887169503E-2)[&rate=5.783684124243042E-4]:3.612079527613E-1,38[&rate=5.783684124243042E-4]:7.995403669145E-1)[&rate=5.783684124243042E-4]:4.529108216002E-1,((((((51[&rate=5.783684124243042E-4]:5.015738339407E-1,47[&rate=5.783684124243042E-4]:5.288962383121E-1)[&rate=5.783684124243042E-4]:4.266626884551E-2,(49[&rate=5.783684124243042E-4]:4.126185881154E-1,50[&rate=5.783684124243042E-4]:4.126185881154E-1)[&rate=5.783684124243042E-4]:1.261570337965E-1)[&rate=5.783684124243042E-4]:1.467216087875E-2,((43[&rate=5.783684124243042E-4]:4.332130631356E-1,46[&rate=5.783684124243042E-4]:4.332130631356E-1)[&rate=5.783684124243042E-4]:7.252963345958E-2,(41[&rate=5.783684124243042E-4]:4.198062183936E-1,(42[&rate=5.783684124243042E-4]:4.030878321596E-1,48[&rate=5.783684124243042E-4]:4.413391982799E-1)[&rate=5.783684124243042E-4]:2.218286710819E-2)[&rate=5.783684124243042E-4]:3.129166945862E-2)[&rate=5.783684124243042E-4]:8.049197144123E-2)[&rate=5.783684124243042E-4]:3.287619510873E-2,(44[&rate=5.783684124243042E-4]:5.66525591362E-1,45[&rate=5.783684124243042E-4]:5.637933509248E-1)[&rate=5.783684124243042E-4]:4.712079090892E-2)[&rate=5.783684124243042E-4]:2.464128578758E-1,((128[&rate=5.783684124243042E-4]:1.288683244251E0,((((60[&rate=5.783684124243042E-4]:1.556520483931E-1,64[&rate=5.783684124243042E-4]:3.063369798998E-1)[&rate=5.783684124243042E-4]:1.77637112462E-2,65[&rate=5.783684124243042E-4]:1.734157596393E-1)[&rate=5.783684124243042E-4]:5.650115194989E-2,62[&rate=5.783684124243042E-4]:4.216977335069E-1)[&rate=5.783684124243042E-4]:2.030747128625E-1,(63[&rate=5.783684124243042E-4]:3.665966167388E-4,61[&rate=5.783684124243042E-4]:4.146248702778E-2)[&rate=5.783684124243042E-4]:5.833099593416E-1)[&rate=5.783684124243042E-4]:8.036368252784E-1)[&rate=5.783684124243042E-4]:1.791472171637E-1,(118[&rate=5.783684124243042E-4]:1.344065459979E0,(69[&rate=5.783684124243042E-4]:1.278112082248E0,(132[&rate=5.783684124243042E-4]:3.099949509302E-1,((131[&rate=5.783684124243042E-4]:1.940932661519E-1,130[&rate=5.783684124243042E-4]:1.913535401246E-1)[&rate=5.783684124243042E-4]:9.649822495073E-2,129[&rate=5.783684124243042E-4]:2.878517650753E-1)[&rate=5.783684124243042E-4]:1.940345982757E-2)[&rate=5.783684124243042E-4]:8.229116518659E-1)[&rate=5.783684124243042E-4]:7.691228184042E-2)[&rate=5.783684124243042E-4]:2.634910288325E-1)[&rate=5.783684124243042E-4]:1.628927505866E-1)[&rate=5.783684124243042E-4]:1.06725512969E-1,(36[&rate=5.783684124243042E-4]:2.523054323365E-1,((121[&rate=5.783684124243042E-4]:2.322041095321E0,127[&rate=5.783684124243042E-4]:2.763136985732E0)[&rate=5.783684124243042E-4]:6.830393213332E-3,35[&rate=5.783684124243042E-4]:2.028440912739E-1)[&rate=5.783684124243042E-4]:2.885998596876E-3)[&rate=5.783684124243042E-4]:2.951511811466E-3)[&rate=5.783684124243042E-4]:4.41404140317E-1)[&rate=5.783684124243042E-4]:6.016881919424E-2,((67[&rate=5.783684124243042E-4]:1.134543742481E-1,((122[&rate=5.783684124243042E-4]:1.558351584468E-1,123[&rate=5.783684124243042E-4]:1.558351584468E-1)[&rate=5.783684124243042E-4]:1.793022533979E-2,124[&rate=5.783684124243042E-4]:1.710331433495E-1)[&rate=5.783684124243042E-4]:4.409615408022E-1)[&rate=5.783684124243042E-4]:3.194419335759E-1,((126[&rate=5.783684124243042E-4]:8.306615439088E-1,(((135[&rate=5.783684124243042E-4]:3.872940084494E-1,(138[&rate=5.783684124243042E-4]:2.514978798026E-1,136[&rate=5.783684124243042E-4]:1.199910304874E-1)[&rate=5.783684124243042E-4]:3.357961286468E-1)[&rate=5.783684124243042E-4]:4.646974333592E-2,119[&rate=5.783684124243042E-4]:7.817089572647E-1)[&rate=5.783684124243042E-4]:4.434989844868E-2,120[&rate=5.783684124243042E-4]:7.301684447545E-1)[&rate=5.783684124243042E-4]:7.903052108391E-1)[&rate=5.783684124243042E-4]:6.521384025358E-1,66[&rate=5.783684124243042E-4]:2.356257567596E-1)[&rate=5.783684124243042E-4]:1.972705510644E-1)[&rate=5.783684124243042E-4]:2.773582533695E-1)[&rate=5.783684124243042E-4]:5.590041743439E-2,((((53[&rate=5.783684124243042E-4]:6.797419614435E-1,(((133[&rate=5.783684124243042E-4]:4.31323026771E-1,137[&rate=5.783684124243042E-4]:4.72418917182E-1)[&rate=5.783684124243042E-4]:6.757811301735E-2,134[&rate=5.783684124243042E-4]:4.687641534872E-1)[&rate=5.783684124243042E-4]:8.827754858304E-1,((((74[&rate=5.783684124243042E-4]:4.262561765885E-1,70[&rate=5.783684124243042E-4]:3.87900012205E-1)[&rate=5.783684124243042E-4]:4.550194388769E-3,76[&rate=5.783684124243042E-4]:4.308063709772E-1)[&rate=5.783684124243042E-4]:6.625562939365E-2,75[&rate=5.783684124243042E-4]:4.970620003709E-1)[&rate=5.783684124243042E-4]:1.496636267031E-1,((((81[&rate=5.783684124243042E-4]:1.833538639274E-2,80[&rate=5.783684124243042E-4]:1.833538639274E-2)[&rate=5.783684124243042E-4]:3.679370649871E-1,73[&rate=5.783684124243042E-4]:4.355875198729E-1)[&rate=5.783684124243042E-4]:1.000072633015E-2,(77[&rate=5.783684124243042E-4]:1.686876450097E-1,71[&rate=5.783684124243042E-4]:1.056739463796E-1)[&rate=5.783684124243042E-4]:2.714211491386E-1)[&rate=5.783684124243042E-4]:5.409466551178E-2,(((78[&rate=5.783684124243042E-4]:4.072902593142E-2,72[&rate=5.783684124243042E-4]:1.881121771211E-2)[&rate=5.783684124243042E-4]:3.424888910793E-1,79[&rate=5.783684124243042E-4]:3.832179170107E-1)[&rate=5.783684124243042E-4]:5.451825362663E-2,82[&rate=5.783684124243042E-4]:4.459553487194E-1)[&rate=5.783684124243042E-4]:2.085085066675E-2)[&rate=5.783684124243042E-4]:1.470427153591E-1)[&rate=5.783684124243042E-4]:6.993345601887E-1)[&rate=5.783684124243042E-4]:8.014483279298E-2)[&rate=5.783684124243042E-4]:5.916407505681E-2,((((12[&rate=5.783684124243042E-4]:2.735196077322E-1,5[&rate=5.783684124243042E-4]:2.351634433487E-1)[&rate=5.783684124243042E-4]:2.453004964173E-1,29[&rate=5.783684124243042E-4]:6.25669419218E-1)[&rate=5.783684124243042E-4]:1.229937442447E-1,103[&rate=5.783684124243042E-4]:5.15786451134E-1)[&rate=5.783684124243042E-4]:1.79152871972E0,52[&rate=5.783684124243042E-4]:6.43021436293E-1)[&rate=5.783684124243042E-4]:1.040813215188E-1)[&rate=5.783684124243042E-4]:3.700458830263E-1,125[&rate=5.783684124243042E-4]:8.985694058654E-1)[&rate=5.783684124243042E-4]:4.259568532073E-1,((((56[&rate=5.783684124243042E-4]:2.865432961024E-1,55[&rate=5.783684124243042E-4]:2.865432961024E-1)[&rate=5.783684124243042E-4]:3.722856656312E-2,((57[&rate=5.783684124243042E-4]:3.105274408976E-1,(37[&rate=5.783684124243042E-4]:3.138115866733E-2,58[&rate=5.783684124243042E-4]:1.225547560722E-2)[&rate=5.783684124243042E-4]:3.146654079134E-1)[&rate=5.783684124243042E-4]:8.1525730736E-3,54[&rate=5.783684124243042E-4]:2.776964074139E-1)[&rate=5.783684124243042E-4]:1.6020810443E-2)[&rate=5.783684124243042E-4]:5.731630177121E-2,59[&rate=5.783684124243042E-4]:3.892848857483E-1)[&rate=5.783684124243042E-4]:3.761083853984E-1,68[&rate=5.783684124243042E-4]:7.162129432778E-1)[&rate=5.783684124243042E-4]:4.416466491282E-1)[&rate=5.783684124243042E-4]:1.560160239942E-1)[&rate=5.783684124243042E-4]:1.003052470547E-1)[&rate=5.783684124243042E-4]:2.077298973473E-2,32[&rate=5.783684124243042E-4]:2.301708568088E-3)[&rate=5.783684124243042E-4]:8.287335939712E-3,33[&rate=5.783684124243042E-4]:1.606849656251E-2);
tree STATE_24890000 [&joint=-20983.13610046377,lnP=-20983.13610046377] = [&R] ((32[&rate=5.531382554781678E-4]:6.962477485618E-2,(33[&rate=5.531382554781678E-4]:6.832414978782E-2,(((((((((((88[&rate=5.531382554781678E-4]:1.679441756374E-1,89[&rate=5.531382554781678E-4]:1.816428057744E-1)[&rate=5.531382554781678E-4]:1.963817211231E-1,(87[&rate=5.531382554781678E-4]:2.803553972599E-1,((((86[&rate=5.531382554781678E-4]:4.669666695153E-2,85[&rate=5.531382554781678E-4]:4.669666695153E-2)[&rate=5.531382554781678E-4]:7.083670179203E-2,83[&rate=5.531382554781678E-4]:1.175333687436E-1)[&rate=5.531382554781678E-4]:4.364504769544E-2,(84[&rate=5.531382554781678E-4]:8.991038134845E-4,93[&rate=5.531382554781678E-4]:1.45977339505E-2)[&rate=5.531382554781678E-4]:1.602793126255E-1)[&rate=5.531382554781678E-4]:7.627182960855E-2,(92[&rate=5.531382554781678E-4]:1.37227079162E-1,(90[&rate=5.531382554781678E-4]:4.296676177933E-2,91[&rate=5.531382554781678E-4]:4.296676177933E-2)[&rate=5.531382554781678E-4]:9.426031738271E-2)[&rate=5.531382554781678E-4]:1.139217970225E-1)[&rate=5.531382554781678E-4]:4.290515121236E-2)[&rate=5.531382554781678E-4]:8.397049950055E-2)[&rate=5.531382554781678E-4]:8.577590232063E-1,(3[&rate=5.531382554781678E-4]:6.453940201997E-1,((18[&rate=5.531382554781678E-4]:5.475791703605E-1,6[&rate=5.531382554781678E-4]:4.845654717303E-1)[&rate=5.531382554781678E-4]:3.61545760365E-2,(15[&rate=5.531382554781678E-4]:4.44244629614E-1,10[&rate=5.531382554781678E-4]:4.058884652305E-1)[&rate=5.531382554781678E-4]:1.312699387007E-1)[&rate=5.531382554781678E-4]:1.767287669533E-1)[&rate=5.531382554781678E-4]:3.696487236991E-2)[&rate=5.531382554781678E-4]:9.298112941986E-1,(((((24[&rate=5.531382554781678E-4]:9.619363287301E-1,(1[&rate=5.531382554781678E-4]:4.258463445922E-2,(21[&rate=5.531382554781678E-4]:5.506247236828E-1,28[&rate=5.531382554781678E-4]:5.752822579292E-1)[&rate=5.531382554781678E-4]:2.536037463929E-1)[&rate=5.531382554781678E-4]:1.385297764627E-1)[&rate=5.531382554781678E-4]:2.431158986156E-1,102[&rate=5.531382554781678E-4]:4.340839172937E-2)[&rate=5.531382554781678E-4]:1.268962798532E-1,(((20[&rate=5.531382554781678E-4]:5.473397407655E-1,25[&rate=5.531382554781678E-4]:5.665178229572E-1)[&rate=5.531382554781678E-4]:6.073440083412E-2,23[&rate=5.531382554781678E-4]:6.162933196817E-1)[&rate=5.531382554781678E-4]:5.171914479022E-2,(11[&rate=5.531382554781678E-4]:4.518305155991E-1,140[&rate=5.531382554781678E-4]:4.326524334073E-1)[&rate=5.531382554781678E-4]:1.312504420236E-1)[&rate=5.531382554781678E-4]:6.529771386174E-1)[&rate=5.531382554781678E-4]:2.940893236748E-1,(((105[&rate=5.531382554781678E-4]:4.451213565193E-1,110[&rate=5.531382554781678E-4]:4.670391647384E-1)[&rate=5.531382554781678E-4]:2.814610392774E-1,(((30[&rate=5.531382554781678E-4]:4.487503146642E-1,4[&rate=5.531382554781678E-4]:2.761475749382E-1)[&rate=5.531382554781678E-4]:2.672581016811E-1,(113[&rate=5.531382554781678E-4]:5.67367118639E-1,(117[&rate=5.531382554781678E-4]:4.864017922518E-1,9[&rate=5.531382554781678E-4]:4.754428881422E-1)[&rate=5.531382554781678E-4]:8.37050524147E-2)[&rate=5.531382554781678E-4]:3.357280455553E-2)[&rate=5.531382554781678E-4]:5.401381489506E-2,(14[&rate=5.531382554781678E-4]:5.386592783919E-1,17[&rate=5.531382554781678E-4]:5.770154427756E-1)[&rate=5.531382554781678E-4]:1.162944596977E-1)[&rate=5.531382554781678E-4]:9.902591798096E-2)[&rate=5.531382554781678E-4]:4.829445305121E-1,((((13[&rate=5.531382554781678E-4]:3.655891853705E-1,19[&rate=5.531382554781678E-4]:4.039453497542E-1)[&rate=5.531382554781678E-4]:2.544444461114E-1,115[&rate=5.531382554781678E-4]:5.3784185066E-1)[&rate=5.531382554781678E-4]:1.95860695906E-1,((109[&rate=5.531382554781678E-4]:5.053057107387E-1,(114[&rate=5.531382554781678E-4]:2.674608477113E-1,112[&rate=5.531382554781678E-4]:3.496526285332E-1)[&rate=5.531382554781678E-4]:1.583928082329E-1)[&rate=5.531382554781678E-4]:6.006345601027E-2,(107[&rate=5.531382554781678E-4]:4.677602110991E-1,108[&rate=5.531382554781678E-4]:4.650204850717E-1)[&rate=5.531382554781678E-4]:7.843087345815E-2)[&rate=5.531382554781678E-4]:2.477854346116E-1)[&rate=5.531382554781678E-4]:4.414547849931E-2,((((106[&rate=5.531382554781678E-4]:2.351593086399E-1,104[&rate=5.531382554781678E-4]:2.351593086399E-1)[&rate=5.531382554781678E-4]:1.940033683172E-1,139[&rate=5.531382554781678E-4]:6.209434988748E-1)[&rate=5.531382554781678E-4]:4.930714570687E-2,111[&rate=5.531382554781678E-4]:4.949081788283E-1)[&rate=5.531382554781678E-4]:3.004134331927E-1,(116[&rate=5.531382554781678E-4]:6.861235692966E-1,(148[&rate=5.531382554781678E-4]:4.956335225103E-1,143[&rate=5.531382554781678E-4]:4.92893796483E-1)[&rate=5.531382554781678E-4]:2.2884621117E-1)[&rate=5.531382554781678E-4]:3.248571395729E-2)[&rate=5.531382554781678E-4]:5.923874181145E-2)[&rate=5.531382554781678E-4]:3.768843806954E-1)[&rate=5.531382554781678E-4]:3.014424114143E-1)[&rate=5.531382554781678E-4]:8.365412667943E-2,(142[&rate=5.531382554781678E-4]:5.920525688468E-1,((145[&rate=5.531382554781678E-4]:1.136273661036E-1,144[&rate=5.531382554781678E-4]:1.081479140486E-1)[&rate=5.531382554781678E-4]:3.941119089895E-1,141[&rate=5.531382554781678E-4]:5.049995490655E-1)[&rate=5.531382554781678E-4]:8.431329375379E-2)[&rate=5.531382554781678E-4]:1.202570895556E0)[&rate=5.531382554781678E-4]:6.68617908588E-2)[&rate=5.531382554781678E-4]:6.039102495128E-1,101[&rate=5.531382554781678E-4]:1.213340710253E0)[&rate=5.531382554781678E-4]:3.742672332774E-1,146[&rate=5.531382554781678E-4]:7.34662363772E-1)[&rate=5.531382554781678E-4]:2.29720680536E-2,(39[&rate=5.531382554781678E-4]:6.106261352628E-1,(147[&rate=5.531382554781678E-4]:5.657750702107E-1,(((97[&rate=5.531382554781678E-4]:3.124344004693E-1,(2[&rate=5.531382554781678E-4]:4.435553707287E-1,((31[&rate=5.531382554781678E-4]:6.131853986401E-1,(22[&rate=5.531382554781678E-4]:4.288871832997E-1,27[&rate=5.531382554781678E-4]:4.453255394641E-1)[&rate=5.531382554781678E-4]:1.295036947924E-1)[&rate=5.531382554781678E-4]:6.419127195276E-3,(26[&rate=5.531382554781678E-4]:5.11727331926E-1,(7[&rate=5.531382554781678E-4]:2.195747994859E-1,8[&rate=5.531382554781678E-4]:2.195747994859E-1)[&rate=5.531382554781678E-4]:1.853032173716E-1)[&rate=5.531382554781678E-4]:6.404157747097E-2)[&rate=5.531382554781678E-4]:5.134810516734E-2)[&rate=5.531382554781678E-4]:1.896643083936E0)[&rate=5.531382554781678E-4]:5.014326481619E-2,(16[&rate=5.531382554781678E-4]:2.42137326675E0,40[&rate=5.531382554781678E-4]:3.358803406329E-1)[&rate=5.531382554781678E-4]:9.773557601871E-2)[&rate=5.531382554781678E-4]:5.50354439362E-2,((((94[&rate=5.531382554781678E-4]:3.220056399185E-1,100[&rate=5.531382554781678E-4]:3.220056399185E-1)[&rate=5.531382554781678E-4]:6.544743472052E-2,95[&rate=5.531382554781678E-4]:4.721525281911E-1)[&rate=5.531382554781678E-4]:1.070291679561E-1,(96[&rate=5.531382554781678E-4]:4.963511256308E-1,99[&rate=5.531382554781678E-4]:5.318702513137E-1)[&rate=5.531382554781678E-4]:5.824040658194E-2)[&rate=5.531382554781678E-4]:1.428404449221E-3,98[&rate=5.531382554781678E-4]:5.696811388476E-1)[&rate=5.531382554781678E-4]:4.738552228651E-2)[&rate=5.531382554781678E-4]:1.974666044249E-2)[&rate=5.531382554781678E-4]:1.022281142324E-1)[&rate=5.531382554781678E-4]:2.678971732792E-2)[&rate=5.531382554781678E-4]:2.422508306655E-1,38[&rate=5.531382554781678E-4]:8.113606723271E-1)[&rate=5.531382554781678E-4]:3.39049579303E-1,(((35[&rate=5.531382554781678E-4]:1.086177520158E-2,127[&rate=5.531382554781678E-4]:2.577985062873E0)[&rate=5.531382554781678E-4]:2.650971225814E-2,36[&rate=5.531382554781678E-4]:8.394682992548E-2)[&rate=5.531382554781678E-4]:1.755739971716E-1,((((45[&rate=5.531382554781678E-4]:5.644162430592E-1,(47[&rate=5.531382554781678E-4]:4.844924404024E-1,44[&rate=5.531382554781678E-4]:4.790279595281E-1)[&rate=5.531382554781678E-4]:8.812052396818E-2)[&rate=5.531382554781678E-4]:5.682436375601E-2,(51[&rate=5.531382554781678E-4]:5.068686362577E-1,((49[&rate=5.531382554781678E-4]:4.1812003106E-1,50[&rate=5.531382554781678E-4]:4.1812003106E-1)[&rate=5.531382554781678E-4]:7.661215991025E-2,((43[&rate=5.531382554781678E-4]:4.76023617204E-1,46[&rate=5.531382554781678E-4]:4.76023617204E-1)[&rate=5.531382554781678E-4]:8.91600498973E-4,(41[&rate=5.531382554781678E-4]:3.009013083312E-1,(48[&rate=5.531382554781678E-4]:7.979825282081E-2,42[&rate=5.531382554781678E-4]:4.154688670059E-2)[&rate=5.531382554781678E-4]:2.648189025048E-1)[&rate=5.531382554781678E-4]:1.213691006288E-1)[&rate=5.531382554781678E-4]:5.060385851299E-2)[&rate=5.531382554781678E-4]:6.671964413234E-3)[&rate=5.531382554781678E-4]:9.524628749737E-2)[&rate=5.531382554781678E-4]:5.982785495574E-2,121[&rate=5.531382554781678E-4]:2.051724948035E0)[&rate=5.531382554781678E-4]:2.164591216335E-1,((((62[&rate=5.531382554781678E-4]:5.086269954374E-1,64[&rate=5.531382554781678E-4]:4.675311050263E-1)[&rate=5.531382554781678E-4]:2.542027653463E-2,(60[&rate=5.531382554781678E-4]:3.047979145764E-1,65[&rate=5.531382554781678E-4]:3.047979145764E-1)[&rate=5.531382554781678E-4]:3.74685354779E-2)[&rate=5.531382554781678E-4]:1.668244994126E-1,(63[&rate=5.531382554781678E-4]:1.871518536977E-1,61[&rate=5.531382554781678E-4]:2.282477441088E-1)[&rate=5.531382554781678E-4]:4.726240272759E-1)[&rate=5.531382554781678E-4]:8.835353040758E-1,(128[&rate=5.531382554781678E-4]:1.389703640785E0,(69[&rate=5.531382554781678E-4]:8.033074311233E-1,(118[&rate=5.531382554781678E-4]:7.422844111925E-1,(131[&rate=5.531382554781678E-4]:3.76424300602E-1,(130[&rate=5.531382554781678E-4]:2.152530556441E-1,(129[&rate=5.531382554781678E-4]:1.324084401784E-1,132[&rate=5.531382554781678E-4]:1.351481662058E-1)[&rate=5.531382554781678E-4]:8.284461546567E-2)[&rate=5.531382554781678E-4]:1.584315189305E-1)[&rate=5.531382554781678E-4]:2.316135352479E-1)[&rate=5.531382554781678E-4]:5.006411582118E-2)[&rate=5.531382554781678E-4]:7.370811411686E-1)[&rate=5.531382554781678E-4]:5.497740727819E-2)[&rate=5.531382554781678E-4]:2.262427476326E-1)[&rate=5.531382554781678E-4]:7.078881222327E-2)[&rate=5.531382554781678E-4]:3.350993204833E-1)[&rate=5.531382554781678E-4]:2.122550065251E-1,((66[&rate=5.531382554781678E-4]:1.061208222949E-1,126[&rate=5.531382554781678E-4]:1.35329501198E0)[&rate=5.531382554781678E-4]:1.77803297869E-1,((67[&rate=5.531382554781678E-4]:1.665590720843E-1,(124[&rate=5.531382554781678E-4]:3.251082966256E-1,(122[&rate=5.531382554781678E-4]:1.870340330469E-1,123[&rate=5.531382554781678E-4]:1.870340330469E-1)[&rate=5.531382554781678E-4]:1.408065040158E-1)[&rate=5.531382554781678E-4]:3.399910853623E-1)[&rate=5.531382554781678E-4]:9.855116083028E-2,((135[&rate=5.531382554781678E-4]:6.182473152865E-1,(138[&rate=5.531382554781678E-4]:4.538634028371E-1,136[&rate=5.531382554781678E-4]:3.223565535219E-1)[&rate=5.531382554781678E-4]:3.643839124494E-1)[&rate=5.531382554781678E-4]:9.685093308621E-1,(119[&rate=5.531382554781678E-4]:1.879083126458E0,120[&rate=5.531382554781678E-4]:1.7831927155E0)[&rate=5.531382554781678E-4]:5.561872516959E-2)[&rate=5.531382554781678E-4]:3.632850936154E-1)[&rate=5.531382554781678E-4]:1.881388724926E-2)[&rate=5.531382554781678E-4]:4.763756914759E-1)[&rate=5.531382554781678E-4]:5.094794153614E-2,(((((134[&rate=5.531382554781678E-4]:3.819798223132E-1,137[&rate=5.531382554781678E-4]:4.532126990254E-1)[&rate=5.531382554781678E-4]:4.498045757689E-2,133[&rate=5.531382554781678E-4]:4.570972661912E-1)[&rate=5.531382554781678E-4]:1.060956888845E0,((53[&rate=5.531382554781678E-4]:6.624971943824E-1,((((70[&rate=5.531382554781678E-4]:3.7891726877E-1,74[&rate=5.531382554781678E-4]:4.172734331535E-1)[&rate=5.531382554781678E-4]:1.305784307968E-3,76[&rate=5.531382554781678E-4]:4.185792174614E-1)[&rate=5.531382554781678E-4]:2.434152423826E-1,75[&rate=5.531382554781678E-4]:6.61994459844E-1)[&rate=5.531382554781678E-4]:4.731699555663E-2,(((82[&rate=5.531382554781678E-4]:3.637214852905E-1,((78[&rate=5.531382554781678E-4]:1.888712484011E-1,72[&rate=5.531382554781678E-4]:1.669534401818E-1)[&rate=5.531382554781678E-4]:1.55113134887E-1,(71[&rate=5.531382554781678E-4]:1.871222726438E-1,79[&rate=5.531382554781678E-4]:2.145195329178E-1)[&rate=5.531382554781678E-4]:1.294648503703E-1)[&rate=5.531382554781678E-4]:1.15179239203E-2)[&rate=5.531382554781678E-4]:3.182719523908E-2,73[&rate=5.531382554781678E-4]:4.284253928583E-1)[&rate=5.531382554781678E-4]:1.077834495859E-1,((81[&rate=5.531382554781678E-4]:2.396598334296E-1,80[&rate=5.531382554781678E-4]:2.396598334296E-1)[&rate=5.531382554781678E-4]:2.233610992646E-1,77[&rate=5.531382554781678E-4]:5.068565491326E-1)[&rate=5.531382554781678E-4]:2.38728412569E-2)[&rate=5.531382554781678E-4]:1.731026129565E-1)[&rate=5.531382554781678E-4]:6.996487975939E-1)[&rate=5.531382554781678E-4]:3.843929168234E-2,((((12[&rate=5.531382554781678E-4]:2.325122418981E-1,5[&rate=5.531382554781678E-4]:1.941560775146E-1)[&rate=5.531382554781678E-4]:3.056143867879E-1,29[&rate=5.531382554781678E-4]:6.449759437546E-1)[&rate=5.531382554781678E-4]:2.273262817588E-1,103[&rate=5.531382554781678E-4]:6.394255131846E-1)[&rate=5.531382554781678E-4]:1.705944763473E0,52[&rate=5.531382554781678E-4]:6.810765420964E-1)[&rate=5.531382554781678E-4]:2.805666527979E-2)[&rate=5.531382554781678E-4]:3.503817200314E-2)[&rate=5.531382554781678E-4]:3.098871563677E-1,125[&rate=5.531382554781678E-4]:8.354793007745E-1)[&rate=5.531382554781678E-4]:5.783937902013E-1,((((56[&rate=5.531382554781678E-4]:1.856310037586E-1,55[&rate=5.531382554781678E-4]:1.856310037586E-1)[&rate=5.531382554781678E-4]:1.75116688605E-1,((37[&rate=5.531382554781678E-4]:2.278164066051E-1,54[&rate=5.531382554781678E-4]:1.513136743647E-1)[&rate=5.531382554781678E-4]:5.968308624287E-2,58[&rate=5.531382554781678E-4]:2.683738097879E-1)[&rate=5.531382554781678E-4]:1.196962869474E-1)[&rate=5.531382554781678E-4]:3.343368301544E-2,(57[&rate=5.531382554781678E-4]:1.54760449809E-1,59[&rate=5.531382554781678E-4]:1.520282093718E-1)[&rate=5.531382554781678E-4]:2.503498873188E-1)[&rate=5.531382554781678E-4]:3.366126135584E-1,68[&rate=5.531382554781678E-4]:6.898103823801E-1)[&rate=5.531382554781678E-4]:5.57396041929E-1)[&rate=5.531382554781678E-4]:1.117619666391E-1)[&rate=5.531382554781678E-4]:1.365284514063E-1)[&rate=5.531382554781678E-4]:6.780077123079E-3)[&rate=5.531382554781678E-4]:1.567930123437E-2,34[&rate=5.531382554781678E-4]:1.072218843096E-1);
tree STATE_24900000 [&joint=-20979.636970947737,lnP=-20979.636970947737] = [&R] ((32[&rate=5.855602632751316E-4]:2.108235071245E-2,((((((97[&rate=5.855602632751316E-4]:4.481303952203E-1,((((((15[&rate=5.855602632751316E-4]:3.968190393424E-1,10[&rate=5.855602632751316E-4]:3.584628749589E-1)[&rate=5.855602632751316E-4]:1.424390646287E-1,6[&rate=5.855602632751316E-4]:4.844635834232E-1)[&rate=5.855602632751316E-4]:1.537793790711E-1,18[&rate=5.855602632751316E-4]:7.012566611244E-1)[&rate=5.855602632751316E-4]:7.934801593452E-2,(((88[&rate=5.855602632751316E-4]:1.102450106787E-1,89[&rate=5.855602632751316E-4]:1.239436408157E-1)[&rate=5.855602632751316E-4]:6.111319419004E-1,((((83[&rate=5.855602632751316E-4]:3.291978483541E-2,(93[&rate=5.855602632751316E-4]:4.019041164607E-2,86[&rate=5.855602632751316E-4]:2.649178150905E-2)[&rate=5.855602632751316E-4]:6.428003326356E-3)[&rate=5.855602632751316E-4]:2.26496444505E-2,84[&rate=5.855602632751316E-4]:5.556942928591E-2)[&rate=5.855602632751316E-4]:3.162253430605E-2,85[&rate=5.855602632751316E-4]:8.719196359196E-2)[&rate=5.855602632751316E-4]:2.092633054124E-1,(87[&rate=5.855602632751316E-4]:7.359160271095E-2,(92[&rate=5.855602632751316E-4]:2.194181381008E-2,(90[&rate=5.855602632751316E-4]:1.814996105394E-3,91[&rate=5.855602632751316E-4]:1.814996105394E-3)[&rate=5.855602632751316E-4]:2.012681770469E-2)[&rate=5.855602632751316E-4]:6.534841903789E-2)[&rate=5.855602632751316E-4]:2.228636662934E-1)[&rate=5.855602632751316E-4]:4.249216835747E-1)[&rate=5.855602632751316E-4]:4.051740978261E-1,3[&rate=5.855602632751316E-4]:5.86825023008E-1)[&rate=5.855602632751316E-4]:7.871116090029E-2)[&rate=5.855602632751316E-4]:8.482748952236E-1,(((142[&rate=5.855602632751316E-4]:7.041090073473E-1,((141[&rate=5.855602632751316E-4]:4.613137643515E-1,145[&rate=5.855602632751316E-4]:4.640534903791E-1)[&rate=5.855602632751316E-4]:4.09973734508E-2,144[&rate=5.855602632751316E-4]:4.995714117749E-1)[&rate=5.855602632751316E-4]:1.990581435174E-1)[&rate=5.855602632751316E-4]:7.8622400081E-1,((((14[&rate=5.855602632751316E-4]:3.230504289005E-1,17[&rate=5.855602632751316E-4]:3.614065932842E-1)[&rate=5.855602632751316E-4]:4.722018368259E-1,(105[&rate=5.855602632751316E-4]:6.941866226141E-1,110[&rate=5.855602632751316E-4]:7.161044308332E-1)[&rate=5.855602632751316E-4]:7.366838283838E-2)[&rate=5.855602632751316E-4]:6.736776391907E-2,((9[&rate=5.855602632751316E-4]:7.753986901405E-1,((30[&rate=5.855602632751316E-4]:3.401583105942E-1,117[&rate=5.855602632751316E-4]:2.278295434709E-1)[&rate=5.855602632751316E-4]:8.739220791145E-2,4[&rate=5.855602632751316E-4]:2.549477787796E-1)[&rate=5.855602632751316E-4]:4.711358428678E-1)[&rate=5.855602632751316E-4]:7.980854556854E-3,113[&rate=5.855602632751316E-4]:7.915987227795E-1)[&rate=5.855602632751316E-4]:7.102130686594E-2)[&rate=5.855602632751316E-4]:3.345468350919E-1,((((109[&rate=5.855602632751316E-4]:5.807428470577E-1,(114[&rate=5.855602632751316E-4]:3.413718002922E-1,112[&rate=5.855602632751316E-4]:4.235635811141E-1)[&rate=5.855602632751316E-4]:1.599189919709E-1)[&rate=5.855602632751316E-4]:3.64993095096E-2,(107[&rate=5.855602632751316E-4]:3.021866015457E-1,108[&rate=5.855602632751316E-4]:2.994468755183E-1)[&rate=5.855602632751316E-4]:2.958774728298E-1)[&rate=5.855602632751316E-4]:3.567328443615E-1,(115[&rate=5.855602632751316E-4]:4.717530339572E-1,(13[&rate=5.855602632751316E-4]:3.576942240655E-1,19[&rate=5.855602632751316E-4]:3.960503884492E-1)[&rate=5.855602632751316E-4]:1.962505907136E-1)[&rate=5.855602632751316E-4]:4.22769912177E-1)[&rate=5.855602632751316E-4]:1.051584373659E-1,((116[&rate=5.855602632751316E-4]:9.058964209643E-1,(148[&rate=5.855602632751316E-4]:4.299093171902E-1,143[&rate=5.855602632751316E-4]:4.271695911628E-1)[&rate=5.855602632751316E-4]:5.143432681578E-1)[&rate=5.855602632751316E-4]:3.648941844711E-2,(104[&rate=5.855602632751316E-4]:3.426651217433E-1,(106[&rate=5.855602632751316E-4]:3.07358031355E-1,(139[&rate=5.855602632751316E-4]:4.651999254692E-1,111[&rate=5.855602632751316E-4]:2.898574597158E-1)[&rate=5.855602632751316E-4]:3.393892780357E-2)[&rate=5.855602632751316E-4]:3.530709038827E-2)[&rate=5.855602632751316E-4]:6.599946902709E-1)[&rate=5.855602632751316E-4]:5.729554408869E-2)[&rate=5.855602632751316E-4]:1.152937004153E-1)[&rate=5.855602632751316E-4]:1.205634036938E-1)[&rate=5.855602632751316E-4]:1.11296515562E-1,(102[&rate=5.855602632751316E-4]:2.368077127302E-1,((24[&rate=5.855602632751316E-4]:1.057779713064E0,(1[&rate=5.855602632751316E-4]:1.121973331447E-1,(21[&rate=5.855602632751316E-4]:5.877774914679E-1,28[&rate=5.855602632751316E-4]:6.124350257143E-1)[&rate=5.855602632751316E-4]:2.860636772934E-1)[&rate=5.855602632751316E-4]:1.647604621107E-1)[&rate=5.855602632751316E-4]:3.383466929561E-1,(((20[&rate=5.855602632751316E-4]:4.37357767969E-1,25[&rate=5.855602632751316E-4]:4.565358501607E-1)[&rate=5.855602632751316E-4]:1.324898983186E-1,23[&rate=5.855602632751316E-4]:5.780668443697E-1)[&rate=5.855602632751316E-4]:3.325199174475E-1,(11[&rate=5.855602632751316E-4]:5.501537688007E-1,140[&rate=5.855602632751316E-4]:5.30975686609E-1)[&rate=5.855602632751316E-4]:2.755014861672E-1)[&rate=5.855602632751316E-4]:4.745807400929E-1)[&rate=5.855602632751316E-4]:2.325142326859E-3)[&rate=5.855602632751316E-4]:1.182464685233E-1)[&rate=5.855602632751316E-4]:1.614966239058E-1)[&rate=5.855602632751316E-4]:6.69600159719E-1,101[&rate=5.855602632751316E-4]:1.180671512823E0)[&rate=5.855602632751316E-4]:3.116612927569E-1)[&rate=5.855602632751316E-4]:2.553428011023E-2,(((98[&rate=5.855602632751316E-4]:5.875897021343E-1,((94[&rate=5.855602632751316E-4]:1.535852973944E-1,100[&rate=5.855602632751316E-4]:1.535852973944E-1)[&rate=5.855602632751316E-4]:1.003676608021E-1,95[&rate=5.855602632751316E-4]:3.386524117486E-1)[&rate=5.855602632751316E-4]:2.598662521345E-1)[&rate=5.855602632751316E-4]:3.34885818261E-2,(96[&rate=5.855602632751316E-4]:4.733477944936E-1,99[&rate=5.855602632751316E-4]:5.088669201764E-1)[&rate=5.855602632751316E-4]:1.340692872812E-1)[&rate=5.855602632751316E-4]:3.254062141924E-2,(16[&rate=5.855602632751316E-4]:2.510667991682E0,147[&rate=5.855602632751316E-4]:4.825521147455E-1)[&rate=5.855602632751316E-4]:1.000285392681E-1)[&rate=5.855602632751316E-4]:1.949932186337E-2)[&rate=5.855602632751316E-4]:6.160048140903E-3,((39[&rate=5.855602632751316E-4]:3.610397515232E-1,146[&rate=5.855602632751316E-4]:4.812583307581E-1)[&rate=5.855602632751316E-4]:4.658562505032E-2,(2[&rate=5.855602632751316E-4]:7.506624360232E-1,((26[&rate=5.855602632751316E-4]:6.219951154357E-1,(7[&rate=5.855602632751316E-4]:4.527882490011E-2,8[&rate=5.855602632751316E-4]:4.527882490011E-2)[&rate=5.855602632751316E-4]:4.698669754671E-1)[&rate=5.855602632751316E-4]:1.877682220375E-1,(31[&rate=5.855602632751316E-4]:7.941856443229E-1,(22[&rate=5.855602632751316E-4]:3.854700483487E-1,27[&rate=5.855602632751316E-4]:4.019084045131E-1)[&rate=5.855602632751316E-4]:3.539210754262E-1)[&rate=5.855602632751316E-4]:5.941330958872E-2)[&rate=5.855602632751316E-4]:1.244607423857E-1)[&rate=5.855602632751316E-4]:1.61368874338E0)[&rate=5.855602632751316E-4]:1.43237598264E-1)[&rate=5.855602632751316E-4]:4.302672319246E-2,40[&rate=5.855602632751316E-4]:5.9388969803E-1)[&rate=5.855602632751316E-4]:1.741601452314E-1,38[&rate=5.855602632751316E-4]:6.997438323323E-1)[&rate=5.855602632751316E-4]:5.423456307383E-1,((((((69[&rate=5.855602632751316E-4]:5.383697907957E-1,(132[&rate=5.855602632751316E-4]:1.373679590192E-1,((131[&rate=5.855602632751316E-4]:5.908633653113E-2,130[&rate=5.855602632751316E-4]:5.634661050378E-2)[&rate=5.855602632751316E-4]:6.241134518724E-2,129[&rate=5.855602632751316E-4]:1.18757955691E-1)[&rate=5.855602632751316E-4]:1.587027730083E-2)[&rate=5.855602632751316E-4]:2.557963523243E-1)[&rate=5.855602632751316E-4]:9.72859148294E-2,118[&rate=5.855602632751316E-4]:6.246968015154E-1)[&rate=5.855602632751316E-4]:1.156857570959E0,((128[&rate=5.855602632751316E-4]:1.387271451999E0,((64[&rate=5.855602632751316E-4]:3.483618832954E-1,((62[&rate=5.855602632751316E-4]:2.519570575895E-1,60[&rate=5.855602632751316E-4]:6.017623567178E-2)[&rate=5.855602632751316E-4]:3.293362339587E-2,65[&rate=5.855602632751316E-4]:9.310985906765E-2)[&rate=5.855602632751316E-4]:1.04567092721E-1)[&rate=5.855602632751316E-4]:1.880372895415E-1,(63[&rate=5.855602632751316E-4]:2.360595660182E-1,61[&rate=5.855602632751316E-4]:2.771554564293E-1)[&rate=5.855602632751316E-4]:3.003396068187E-1)[&rate=5.855602632751316E-4]:9.495024161486E-1)[&rate=5.855602632751316E-4]:1.441508939371E-1,(47[&rate=5.855602632751316E-4]:6.176308753947E-1,(45[&rate=5.855602632751316E-4]:5.200719641501E-1,((((49[&rate=5.855602632751316E-4]:1.832157109876E-1,50[&rate=5.855602632751316E-4]:1.832157109876E-1)[&rate=5.855602632751316E-4]:2.464824595335E-1,51[&rate=5.855602632751316E-4]:4.351626513954E-1)[&rate=5.855602632751316E-4]:4.127617835691E-2,44[&rate=5.855602632751316E-4]:4.982967532495E-1)[&rate=5.855602632751316E-4]:9.922776998176E-3,(((48[&rate=5.855602632751316E-4]:3.31177013028E-1,(41[&rate=5.855602632751316E-4]:2.361094507777E-1,42[&rate=5.855602632751316E-4]:2.41573931652E-1)[&rate=5.855602632751316E-4]:5.135171525579E-2)[&rate=5.855602632751316E-4]:8.667824909919E-2,46[&rate=5.855602632751316E-4]:4.287842238757E-1)[&rate=5.855602632751316E-4]:5.592010729454E-3,43[&rate=5.855602632751316E-4]:4.343762346051E-1)[&rate=5.855602632751316E-4]:7.930777651682E-2)[&rate=5.855602632751316E-4]:1.458467433954E-2)[&rate=5.855602632751316E-4]:8.936218993321E-2)[&rate=5.855602632751316E-4]:1.485919795617E-1)[&rate=5.855602632751316E-4]:1.104059991412E-1)[&rate=5.855602632751316E-4]:1.354722355408E-2,(121[&rate=5.855602632751316E-4]:2.230661257914E0,35[&rate=5.855602632751316E-4]:1.046338606542E-1)[&rate=5.855602632751316E-4]:2.197458468973E-2)[&rate=5.855602632751316E-4]:1.428080153027E-2,127[&rate=5.855602632751316E-4]:2.708012534545E0)[&rate=5.855602632751316E-4]:1.756337132148E-2,36[&rate=5.855602632751316E-4]:2.050279606615E-1)[&rate=5.855602632751316E-4]:4.812713983595E-1)[&rate=5.855602632751316E-4]:2.662898410064E-1)[&rate=5.855602632751316E-4]:6.471782161011E-2,((34[&rate=5.855602632751316E-4]:3.631081984553E-2,((((((((12[&rate=5.855602632751316E-4]:2.885055866923E-1,5[&rate=5.855602632751316E-4]:2.501494223088E-1)[&rate=5.855602632751316E-4]:1.779575664841E-1,29[&rate=5.855602632751316E-4]:5.733124682449E-1)[&rate=5.855602632751316E-4]:1.89090121494E-1,103[&rate=5.855602632751316E-4]:5.295258774101E-1)[&rate=5.855602632751316E-4]:1.640973595822E0,(((134[&rate=5.855602632751316E-4]:2.052688745837E-1,137[&rate=5.855602632751316E-4]:2.765017512959E-1)[&rate=5.855602632751316E-4]:1.353020410235E-1,133[&rate=5.855602632751316E-4]:3.707079019084E-1)[&rate=5.855602632751316E-4]:8.740890573912E-1,52[&rate=5.855602632751316E-4]:4.709141836427E-1)[&rate=5.855602632751316E-4]:3.529155502881E-2)[&rate=5.855602632751316E-4]:2.83882806008E-1,(((((70[&rate=5.855602632751316E-4]:3.853306275903E-1,76[&rate=5.855602632751316E-4]:4.236867919737E-1)[&rate=5.855602632751316E-4]:5.280483999461E-3,74[&rate=5.855602632751316E-4]:4.289672759732E-1)[&rate=5.855602632751316E-4]:1.426605815869E-1,75[&rate=5.855602632751316E-4]:5.7162785756E-1)[&rate=5.855602632751316E-4]:2.414942965967E-1,((((72[&rate=5.855602632751316E-4]:1.573380261337E-1,78[&rate=5.855602632751316E-4]:1.79255834353E-1)[&rate=5.855602632751316E-4]:7.830536932915E-2,82[&rate=5.855602632751316E-4]:2.657803817643E-1)[&rate=5.855602632751316E-4]:1.756705854664E-2,(71[&rate=5.855602632751316E-4]:6.60894948779E-3,79[&rate=5.855602632751316E-4]:3.400620976182E-2)[&rate=5.855602632751316E-4]:2.41122052467E-1)[&rate=5.855602632751316E-4]:2.428146635606E-1,((81[&rate=5.855602632751316E-4]:1.807621265413E-2,80[&rate=5.855602632751316E-4]:1.807621265413E-2)[&rate=5.855602632751316E-4]:4.111384396892E-1,(73[&rate=5.855602632751316E-4]:3.150939783688E-1,77[&rate=5.855602632751316E-4]:3.096145263141E-1)[&rate=5.855602632751316E-4]:1.634357424676E-1)[&rate=5.855602632751316E-4]:8.050909536374E-2)[&rate=5.855602632751316E-4]:2.540833379565E-1)[&rate=5.855602632751316E-4]:4.317839265012E-1,53[&rate=5.855602632751316E-4]:4.984430220458E-1)[&rate=5.855602632751316E-4]:2.834488013224E-1)[&rate=5.855602632751316E-4]:3.757833398805E-1,125[&rate=5.855602632751316E-4]:9.472926495874E-1)[&rate=5.855602632751316E-4]:4.881430972779E-1,((55[&rate=5.855602632751316E-4]:4.756761169279E-1,((57[&rate=5.855602632751316E-4]:2.589010438154E-1,((54[&rate=5.855602632751316E-4]:1.399205550843E-1,58[&rate=5.855602632751316E-4]:1.972976042646E-1)[&rate=5.855602632751316E-4]:4.696970902799E-2,(37[&rate=5.855602632751316E-4]:2.060284066256E-1,59[&rate=5.855602632751316E-4]:1.677770405054E-1)[&rate=5.855602632751316E-4]:5.736458972711E-2)[&rate=5.855602632751316E-4]:3.102717314581E-2)[&rate=5.855602632751316E-4]:2.017831789966E-1,56[&rate=5.855602632751316E-4]:4.497552610633E-1)[&rate=5.855602632751316E-4]:2.592085586468E-2)[&rate=5.855602632751316E-4]:4.461832738226E-1,68[&rate=5.855602632751316E-4]:8.808757841932E-1)[&rate=5.855602632751316E-4]:3.878932960053E-1)[&rate=5.855602632751316E-4]:1.603961519359E-1,((67[&rate=5.855602632751316E-4]:1.457833886028E-1,(122[&rate=5.855602632751316E-4]:2.243413584301E-1,(124[&rate=5.855602632751316E-4]:1.285704699519E-1,123[&rate=5.855602632751316E-4]:1.31302710389E-1)[&rate=5.855602632751316E-4]:9.303864804111E-2)[&rate=5.855602632751316E-4]:4.227145805134E-1)[&rate=5.855602632751316E-4]:2.918728704065E-1,((66[&rate=5.855602632751316E-4]:3.059399205273E-1,(126[&rate=5.855602632751316E-4]:1.098329773554E0,120[&rate=5.855602632751316E-4]:1.788141885239E0)[&rate=5.855602632751316E-4]:4.547843366582E-1)[&rate=5.855602632751316E-4]:1.055146427467E-1,((135[&rate=5.855602632751316E-4]:3.437338875246E-1,(138[&rate=5.855602632751316E-4]:1.974554669173E-1,136[&rate=5.855602632751316E-4]:6.594861760207E-2)[&rate=5.855602632751316E-4]:3.462784206073E-1)[&rate=5.855602632751316E-4]:7.295346751451E-1,119[&rate=5.855602632751316E-4]:1.421213768149E0)[&rate=5.855602632751316E-4]:1.023117507454E0)[&rate=5.855602632751316E-4]:2.620169573538E-2)[&rate=5.855602632751316E-4]:4.437883353527E-1)[&rate=5.855602632751316E-4]:1.78799241135E-2)[&rate=5.855602632751316E-4]:6.019031201908E-2,33[&rate=5.855602632751316E-4]:8.006277570024E-2)[&rate=5.855602632751316E-4]:1.121684867704E-2);
tree STATE_24910000 [&joint=-20976.92933195612,lnP=-20976.92933195612] = [&R] ((33[&rate=6.131928630109115E-4]:1.006952831229E-1,34[&rate=6.131928630109115E-4]:1.171336392873E-1)[&rate=6.131928630109115E-4]:5.245887339388E-2,(32[&rate=6.131928630109115E-4]:4.3365044097E-2,((((((((76[&rate=6.131928630109115E-4]:4.311798585715E-1,(70[&rate=6.131928630109115E-4]:3.534898913322E-1,74[&rate=6.131928630109115E-4]:3.918460557157E-1)[&rate=6.131928630109115E-4]:3.933380285579E-2)[&rate=6.131928630109115E-4]:6.446427152326E-2,75[&rate=6.131928630109115E-4]:4.956441300947E-1)[&rate=6.131928630109115E-4]:1.887820908372E-1,((((((79[&rate=6.131928630109115E-4]:1.733957021999E-1,71[&rate=6.131928630109115E-4]:1.459984419259E-1)[&rate=6.131928630109115E-4]:1.729193421705E-2,82[&rate=6.131928630109115E-4]:1.98906814499E-1)[&rate=6.131928630109115E-4]:3.942402776421E-2,(72[&rate=6.131928630109115E-4]:4.124196188664E-2,78[&rate=6.131928630109115E-4]:6.315977010596E-2)[&rate=6.131928630109115E-4]:1.669518940752E-1)[&rate=6.131928630109115E-4]:9.432408743523E-2,77[&rate=6.131928630109115E-4]:3.600521899725E-1)[&rate=6.131928630109115E-4]:9.154187659441E-3,(81[&rate=6.131928630109115E-4]:3.029988716538E-2,80[&rate=6.131928630109115E-4]:3.029988716538E-2)[&rate=6.131928630109115E-4]:2.950708740282E-1)[&rate=6.131928630109115E-4]:2.61252387815E-2,73[&rate=6.131928630109115E-4]:4.008110684682E-1)[&rate=6.131928630109115E-4]:2.836151524637E-1)[&rate=6.131928630109115E-4]:9.044753619522E-1,((((133[&rate=6.131928630109115E-4]:5.776745877124E-1,(134[&rate=6.131928630109115E-4]:4.075838971839E-1,137[&rate=6.131928630109115E-4]:4.788167738962E-1)[&rate=6.131928630109115E-4]:1.399537042273E-1)[&rate=6.131928630109115E-4]:4.471045677716E-1,(((12[&rate=6.131928630109115E-4]:2.146087240633E-1,5[&rate=6.131928630109115E-4]:1.762525596798E-1)[&rate=6.131928630109115E-4]:1.907616380475E-1,29[&rate=6.131928630109115E-4]:5.122196771793E-1)[&rate=6.131928630109115E-4]:2.42770231827E-1,103[&rate=6.131928630109115E-4]:5.221131966775E-1)[&rate=6.131928630109115E-4]:1.393076917711E0)[&rate=6.131928630109115E-4]:4.572121958553E-1,52[&rate=6.131928630109115E-4]:7.081085756824E-1)[&rate=6.131928630109115E-4]:6.210980017935E-2,53[&rate=6.131928630109115E-4]:7.620216545504E-1)[&rate=6.131928630109115E-4]:8.041686972165E-2)[&rate=6.131928630109115E-4]:5.970671413973E-1,125[&rate=6.131928630109115E-4]:1.229123152008E0)[&rate=6.131928630109115E-4]:2.510549589984E-1,((55[&rate=6.131928630109115E-4]:4.440646835256E-1,(56[&rate=6.131928630109115E-4]:3.103060561406E-1,((58[&rate=6.131928630109115E-4]:1.900904053726E-1,(59[&rate=6.131928630109115E-4]:1.596283280288E-1,57[&rate=6.131928630109115E-4]:1.623605684659E-1)[&rate=6.131928630109115E-4]:1.133639428373E-2)[&rate=6.131928630109115E-4]:1.596525518272E-2,(37[&rate=6.131928630109115E-4]:2.095777582761E-1,54[&rate=6.131928630109115E-4]:1.330750260356E-1)[&rate=6.131928630109115E-4]:1.560358533942E-2)[&rate=6.131928630109115E-4]:1.315727999569E-1)[&rate=6.131928630109115E-4]:1.33758627385E-1)[&rate=6.131928630109115E-4]:4.952744501543E-1,68[&rate=6.131928630109115E-4]:8.983555271225E-1)[&rate=6.131928630109115E-4]:4.151559172172E-1)[&rate=6.131928630109115E-4]:1.178815177705E-1,((67[&rate=6.131928630109115E-4]:3.273564758773E-1,((123[&rate=6.131928630109115E-4]:6.916057841879E-3,124[&rate=6.131928630109115E-4]:4.183817404753E-3)[&rate=6.131928630109115E-4]:2.829549992819E-1,122[&rate=6.131928630109115E-4]:2.898710571238E-1)[&rate=6.131928630109115E-4]:5.387579690942E-1)[&rate=6.131928630109115E-4]:7.296164155782E-2,(66[&rate=6.131928630109115E-4]:1.790841547331E-1,(126[&rate=6.131928630109115E-4]:9.222186682468E-1,((119[&rate=6.131928630109115E-4]:7.332511707337E-1,120[&rate=6.131928630109115E-4]:6.373607597749E-1)[&rate=6.131928630109115E-4]:5.157883151198E-2,(135[&rate=6.131928630109115E-4]:2.632452283099E-1,(138[&rate=6.131928630109115E-4]:1.959413895488E-1,136[&rate=6.131928630109115E-4]:6.44345402336E-2)[&rate=6.131928630109115E-4]:2.673038387611E-1)[&rate=6.131928630109115E-4]:1.736395684564E-1)[&rate=6.131928630109115E-4]:9.230911886448E-1)[&rate=6.131928630109115E-4]:5.040396761713E-1)[&rate=6.131928630109115E-4]:2.21233962702E-1)[&rate=6.131928630109115E-4]:4.833542069029E-1)[&rate=6.131928630109115E-4]:4.070210010259E-2,((((((40[&rate=6.131928630109115E-4]:4.99861403187E-1,147[&rate=6.131928630109115E-4]:5.572384523673E-1)[&rate=6.131928630109115E-4]:1.439142730712E-2,((16[&rate=6.131928630109115E-4]:2.521712312934E0,(2[&rate=6.131928630109115E-4]:9.624533850048E-1,((31[&rate=6.131928630109115E-4]:9.402314997408E-1,(22[&rate=6.131928630109115E-4]:6.34995516135E-1,27[&rate=6.131928630109115E-4]:6.514338722993E-1)[&rate=6.131928630109115E-4]:2.504414630578E-1)[&rate=6.131928630109115E-4]:8.516657811954E-2,(26[&rate=6.131928630109115E-4]:7.716244097955E-1,(7[&rate=6.131928630109115E-4]:2.766201744479E-1,8[&rate=6.131928630109115E-4]:2.766201744479E-1)[&rate=6.131928630109115E-4]:3.881549202791E-1)[&rate=6.131928630109115E-4]:2.099380516265E-1)[&rate=6.131928630109115E-4]:1.644525674185E-1)[&rate=6.131928630109115E-4]:1.430491804642E0)[&rate=6.131928630109115E-4]:5.005523304626E-2,97[&rate=6.131928630109115E-4]:4.152363684971E-1)[&rate=6.131928630109115E-4]:2.797821063089E-2)[&rate=6.131928630109115E-4]:9.643522771049E-2,((((((((((92[&rate=6.131928630109115E-4]:1.182596369353E-1,(90[&rate=6.131928630109115E-4]:3.747873105086E-2,91[&rate=6.131928630109115E-4]:3.747873105086E-2)[&rate=6.131928630109115E-4]:8.078090588446E-2)[&rate=6.131928630109115E-4]:1.188988123936E-1,(84[&rate=6.131928630109115E-4]:7.643031606784E-4,93[&rate=6.131928630109115E-4]:1.446293329769E-2)[&rate=6.131928630109115E-4]:2.226955160312E-1)[&rate=6.131928630109115E-4]:1.283925561208E-1,87[&rate=6.131928630109115E-4]:3.518523753128E-1)[&rate=6.131928630109115E-4]:3.801694730807E-1,((85[&rate=6.131928630109115E-4]:4.239323526334E-2,(86[&rate=6.131928630109115E-4]:1.266780937608E-2,83[&rate=6.131928630109115E-4]:1.266780937608E-2)[&rate=6.131928630109115E-4]:2.972542588725E-2)[&rate=6.131928630109115E-4]:6.069529348487E-1,(88[&rate=6.131928630109115E-4]:5.188696525501E-2,89[&rate=6.131928630109115E-4]:6.558559539203E-2)[&rate=6.131928630109115E-4]:5.97459204857E-1)[&rate=6.131928630109115E-4]:8.267567828146E-2)[&rate=6.131928630109115E-4]:5.157118566829E-1,(((15[&rate=6.131928630109115E-4]:3.479179837544E-1,10[&rate=6.131928630109115E-4]:3.095618193709E-1)[&rate=6.131928630109115E-4]:7.409094971655E-2,6[&rate=6.131928630109115E-4]:3.672144129231E-1)[&rate=6.131928630109115E-4]:3.229461225459E-2,(3[&rate=6.131928630109115E-4]:1.381533703951E-1,18[&rate=6.131928630109115E-4]:2.532218635457E-1)[&rate=6.131928630109115E-4]:2.093008602621E-1)[&rate=6.131928630109115E-4]:3.60553447022E-1)[&rate=6.131928630109115E-4]:8.44726455697E-1,((((((113[&rate=6.131928630109115E-4]:7.600051996133E-1,(9[&rate=6.131928630109115E-4]:5.832553582248E-1,(4[&rate=6.131928630109115E-4]:8.543276131615E-2,30[&rate=6.131928630109115E-4]:2.580355010422E-1)[&rate=6.131928630109115E-4]:4.485075284156E-1)[&rate=6.131928630109115E-4]:1.685306633064E-1)[&rate=6.131928630109115E-4]:5.495833332932E-2,(14[&rate=6.131928630109115E-4]:2.184238096876E-1,17[&rate=6.131928630109115E-4]:2.567799740713E-1)[&rate=6.131928630109115E-4]:5.965397232549E-1)[&rate=6.131928630109115E-4]:5.275616213781E-2,(110[&rate=6.131928630109115E-4]:6.369769784065E-1,(105[&rate=6.131928630109115E-4]:2.105665947679E-1,117[&rate=6.131928630109115E-4]:2.407035810693E-1)[&rate=6.131928630109115E-4]:4.044925754195E-1)[&rate=6.131928630109115E-4]:2.252632646192E-1)[&rate=6.131928630109115E-4]:3.091329192813E-1,((((148[&rate=6.131928630109115E-4]:2.007925578454E-1,143[&rate=6.131928630109115E-4]:1.98052831818E-1)[&rate=6.131928630109115E-4]:4.964448191223E-1,((139[&rate=6.131928630109115E-4]:3.04438146015E-1,111[&rate=6.131928630109115E-4]:1.290956802616E-1)[&rate=6.131928630109115E-4]:1.69796277678E-1,(106[&rate=6.131928630109115E-4]:2.518892627705E-1,104[&rate=6.131928630109115E-4]:2.518892627705E-1)[&rate=6.131928630109115E-4]:3.056433900468E-2)[&rate=6.131928630109115E-4]:4.367015834116E-1)[&rate=6.131928630109115E-4]:5.471354633574E-2,116[&rate=6.131928630109115E-4]:7.135947589197E-1)[&rate=6.131928630109115E-4]:1.63855078131E-1,((115[&rate=6.131928630109115E-4]:3.394762846284E-1,(13[&rate=6.131928630109115E-4]:2.282148043741E-1,19[&rate=6.131928630109115E-4]:2.665709687578E-1)[&rate=6.131928630109115E-4]:1.934532610762E-1)[&rate=6.131928630109115E-4]:4.79635915554E-1,((109[&rate=6.131928630109115E-4]:2.488647459782E-1,(114[&rate=6.131928630109115E-4]:9.869803365266E-2,112[&rate=6.131928630109115E-4]:1.808898144745E-1)[&rate=6.131928630109115E-4]:7.071465753108E-2)[&rate=6.131928630109115E-4]:5.647871017524E-1,(107[&rate=6.131928630109115E-4]:3.653921645183E-1,108[&rate=6.131928630109115E-4]:3.626524384909E-1)[&rate=6.131928630109115E-4]:4.290816010207E-1)[&rate=6.131928630109115E-4]:8.491240724627E-2)[&rate=6.131928630109115E-4]:5.833763686837E-2)[&rate=6.131928630109115E-4]:2.172109964891E-1)[&rate=6.131928630109115E-4]:1.275080226648E-1,(142[&rate=6.131928630109115E-4]:6.666608340044E-1,((145[&rate=6.131928630109115E-4]:7.358880813411E-2,141[&rate=6.131928630109115E-4]:7.084908210652E-2)[&rate=6.131928630109115E-4]:1.497860520804E-2,144[&rate=6.131928630109115E-4]:8.30879612872E-2)[&rate=6.131928630109115E-4]:5.780934206622E-1)[&rate=6.131928630109115E-4]:8.103025427484E-1)[&rate=6.131928630109115E-4]:1.16161443232E-1,((102[&rate=6.131928630109115E-4]:1.08022733629E-1,(((20[&rate=6.131928630109115E-4]:2.88229547711E-1,25[&rate=6.131928630109115E-4]:3.074076299027E-1)[&rate=6.131928630109115E-4]:1.832173530006E-1,23[&rate=6.131928630109115E-4]:4.796660787936E-1)[&rate=6.131928630109115E-4]:1.964678524825E-1,(11[&rate=6.131928630109115E-4]:4.584957469489E-1,140[&rate=6.131928630109115E-4]:4.393176647572E-1)[&rate=6.131928630109115E-4]:1.32706677478E-1)[&rate=6.131928630109115E-4]:5.825737338596E-1)[&rate=6.131928630109115E-4]:3.561295468667E-2,(24[&rate=6.131928630109115E-4]:8.865814474076E-1,(1[&rate=6.131928630109115E-4]:2.912437896157E-2,(21[&rate=6.131928630109115E-4]:5.140236526494E-1,28[&rate=6.131928630109115E-4]:5.386811868958E-1)[&rate=6.131928630109115E-4]:2.767445619287E-1)[&rate=6.131928630109115E-4]:7.663515063781E-2)[&rate=6.131928630109115E-4]:4.186980765245E-1)[&rate=6.131928630109115E-4]:2.029137892032E-1)[&rate=6.131928630109115E-4]:2.089243818847E-1)[&rate=6.131928630109115E-4]:5.924623156574E-1,101[&rate=6.131928630109115E-4]:1.142456723006E0)[&rate=6.131928630109115E-4]:1.216298642351E-1,((94[&rate=6.131928630109115E-4]:1.561238134942E-1,100[&rate=6.131928630109115E-4]:1.561238134942E-1)[&rate=6.131928630109115E-4]:1.019472335749E-1,95[&rate=6.131928630109115E-4]:3.427705006211E-1)[&rate=6.131928630109115E-4]:8.749618992131E-2)[&rate=6.131928630109115E-4]:1.509881061143E-1,((96[&rate=6.131928630109115E-4]:3.451173589998E-1,99[&rate=6.131928630109115E-4]:3.806364846827E-1)[&rate=6.131928630109115E-4]:1.467967787934E-1,98[&rate=6.131928630109115E-4]:5.055753399788E-1)[&rate=6.131928630109115E-4]:6.47504949292E-2)[&rate=6.131928630109115E-4]:1.53988933629E-1,146[&rate=6.131928630109115E-4]:7.161180472256E-1)[&rate=6.131928630109115E-4]:1.478859021397E-2)[&rate=6.131928630109115E-4]:8.465929854925E-3,39[&rate=6.131928630109115E-4]:6.191539880595E-1)[&rate=6.131928630109115E-4]:1.954288578358E-1,38[&rate=6.131928630109115E-4]:7.462768349663E-1)[&rate=6.131928630109115E-4]:2.339115411501E-1,(((((((48[&rate=6.131928630109115E-4]:3.38031731445E-1,(41[&rate=6.131928630109115E-4]:2.586600966215E-1,42[&rate=6.131928630109115E-4]:2.641245774958E-1)[&rate=6.131928630109115E-4]:3.565578782904E-2)[&rate=6.131928630109115E-4]:6.547931526201E-2,43[&rate=6.131928630109115E-4]:4.144400084555E-1)[&rate=6.131928630109115E-4]:3.41111989318E-2,46[&rate=6.131928630109115E-4]:4.485512073873E-1)[&rate=6.131928630109115E-4]:2.698057152176E-1,((51[&rate=6.131928630109115E-4]:5.430265104567E-1,(49[&rate=6.131928630109115E-4]:4.875856107283E-1,50[&rate=6.131928630109115E-4]:4.875856107283E-1)[&rate=6.131928630109115E-4]:4.997641885407E-2)[&rate=6.131928630109115E-4]:4.790431781117E-2,(44[&rate=6.131928630109115E-4]:2.085283533969E-1,47[&rate=6.131928630109115E-4]:2.139928342711E-1)[&rate=6.131928630109115E-4]:4.042603983682E-1)[&rate=6.131928630109115E-4]:1.001036899656E-1)[&rate=6.131928630109115E-4]:1.07386925158E-1,45[&rate=6.131928630109115E-4]:8.175471264516E-1)[&rate=6.131928630109115E-4]:9.96282585755E-2,((128[&rate=6.131928630109115E-4]:1.359981712661E0,((69[&rate=6.131928630109115E-4]:5.588996975413E-1,118[&rate=6.131928630109115E-4]:5.479407934317E-1)[&rate=6.131928630109115E-4]:1.143676724248E-1,((131[&rate=6.131928630109115E-4]:2.475715514678E-2,130[&rate=6.131928630109115E-4]:2.201742911942E-2)[&rate=6.131928630109115E-4]:2.557206157434E-1,(132[&rate=6.131928630109115E-4]:2.382351351171E-1,129[&rate=6.131928630109115E-4]:2.354954090897E-1)[&rate=6.131928630109115E-4]:4.224263577306E-2)[&rate=6.131928630109115E-4]:2.475841196238E-1)[&rate=6.131928630109115E-4]:8.373992742014E-1)[&rate=6.131928630109115E-4]:8.790482792937E-2,((62[&rate=6.131928630109115E-4]:4.050077273031E-1,(65[&rate=6.131928630109115E-4]:1.530944331832E-1,(60[&rate=6.131928630109115E-4]:1.232256800491E-1,64[&rate=6.131928630109115E-4]:2.739106115558E-1)[&rate=6.131928630109115E-4]:2.986875313412E-2)[&rate=6.131928630109115E-4]:6.013247220219E-2)[&rate=6.131928630109115E-4]:2.940638384594E-1,(63[&rate=6.131928630109115E-4]:1.373613154956E-1,61[&rate=6.131928630109115E-4]:1.784572059067E-1)[&rate=6.131928630109115E-4]:5.206143598559E-1)[&rate=6.131928630109115E-4]:8.885410022247E-1)[&rate=6.131928630109115E-4]:2.426850567285E-1)[&rate=6.131928630109115E-4]:1.283013992183E-1,(35[&rate=6.131928630109115E-4]:1.221425092125E-2,(36[&rate=6.131928630109115E-4]:1.859869358075E-2,(127[&rate=6.131928630109115E-4]:2.333051013356E0,121[&rate=6.131928630109115E-4]:1.891955122945E0)[&rate=6.131928630109115E-4]:2.060956254302E-1)[&rate=6.131928630109115E-4]:4.019089980626E-2)[&rate=6.131928630109115E-4]:2.778916223278E-1)[&rate=6.131928630109115E-4]:8.771705635181E-2)[&rate=6.131928630109115E-4]:5.465514948397E-1)[&rate=6.131928630109115E-4]:3.922126505616E-3)[&rate=6.131928630109115E-4]:1.043096603651E-1);
tree STATE_24920000 [&joint=-20998.9233067313,lnP=-20998.9233067313] = [&R] (((((67[&rate=5.807464002439114E-4]:3.148881105465E-1,((123[&rate=5.807464002439114E-4]:2.103725332696E-2,124[&rate=5.807464002439114E-4]:1.830501288983E-2)[&rate=5.807464002439114E-4]:1.96440029091E-1,122[&rate=5.807464002439114E-4]:2.174772824179E-1)[&rate=5.807464002439114E-4]:5.986833784692E-1)[&rate=5.807464002439114E-4]:1.516025685217E-1,(66[&rate=5.807464002439114E-4]:6.449088601938E-2,(126[&rate=5.807464002439114E-4]:1.001784238392E0,((119[&rate=5.807464002439114E-4]:7.053974620365E-1,120[&rate=5.807464002439114E-4]:6.095070510777E-1)[&rate=5.807464002439114E-4]:3.629448760597E-1,(135[&rate=5.807464002439114E-4]:4.235712988649E-1,(138[&rate=5.807464002439114E-4]:2.419856046992E-1,136[&rate=5.807464002439114E-4]:1.10478755384E-1)[&rate=5.807464002439114E-4]:3.815856941657E-1)[&rate=5.807464002439114E-4]:2.968258337519E-1)[&rate=5.807464002439114E-4]:7.191444229397E-1)[&rate=5.807464002439114E-4]:3.098808373122E-1)[&rate=5.807464002439114E-4]:4.019997930488E-1)[&rate=5.807464002439114E-4]:3.231407452718E-1,(((53[&rate=5.807464002439114E-4]:5.675240734571E-1,((133[&rate=5.807464002439114E-4]:4.716236434351E-1,(137[&rate=5.807464002439114E-4]:2.885496950214E-1,134[&rate=5.807464002439114E-4]:2.173168183092E-1)[&rate=5.807464002439114E-4]:2.241698388247E-1)[&rate=5.807464002439114E-4]:8.215076344734E-1,((52[&rate=5.807464002439114E-4]:4.582107655302E-1,(((12[&rate=5.807464002439114E-4]:6.774512677273E-2,5[&rate=5.807464002439114E-4]:2.938896238927E-2)[&rate=5.807464002439114E-4]:2.357631668293E-1,29[&rate=5.807464002439114E-4]:4.103576086705E-1)[&rate=5.807464002439114E-4]:7.349951944309E-1,103[&rate=5.807464002439114E-4]:9.124760907726E-1)[&rate=5.807464002439114E-4]:1.210028409319E0)[&rate=5.807464002439114E-4]:3.345135322272E-2,((((74[&rate=5.807464002439114E-4]:2.147997868843E-1,70[&rate=5.807464002439114E-4]:1.764436225008E-1)[&rate=5.807464002439114E-4]:9.785337475697E-2,76[&rate=5.807464002439114E-4]:3.126531616412E-1)[&rate=5.807464002439114E-4]:1.316578721416E-1,75[&rate=5.807464002439114E-4]:4.443110337829E-1)[&rate=5.807464002439114E-4]:3.424899896237E-1,((((72[&rate=5.807464002439114E-4]:8.25632878323E-2,78[&rate=5.807464002439114E-4]:1.044810960516E-1)[&rate=5.807464002439114E-4]:1.27495964824E-1,79[&rate=5.807464002439114E-4]:2.319770608756E-1)[&rate=5.807464002439114E-4]:8.319417983267E-2,(82[&rate=5.807464002439114E-4]:1.201447707703E-1,71[&rate=5.807464002439114E-4]:8.452833241415E-2)[&rate=5.807464002439114E-4]:2.032456480201E-1)[&rate=5.807464002439114E-4]:9.127589135625E-2,((81[&rate=5.807464002439114E-4]:2.170254978725E-2,80[&rate=5.807464002439114E-4]:2.170254978725E-2)[&rate=5.807464002439114E-4]:3.598620908442E-1,(77[&rate=5.807464002439114E-4]:3.138952229492E-1,73[&rate=5.807464002439114E-4]:3.193746750039E-1)[&rate=5.807464002439114E-4]:1.115050341206E-1)[&rate=5.807464002439114E-4]:1.666331335085E-2)[&rate=5.807464002439114E-4]:3.392580009312E-1)[&rate=5.807464002439114E-4]:4.431274326471E-1)[&rate=5.807464002439114E-4]:2.758638349877E-2)[&rate=5.807464002439114E-4]:5.647229251682E-2)[&rate=5.807464002439114E-4]:3.803636224398E-1,125[&rate=5.807464002439114E-4]:7.375051822357E-1)[&rate=5.807464002439114E-4]:7.011378710941E-1,(((((57[&rate=5.807464002439114E-4]:9.518010062551E-2,58[&rate=5.807464002439114E-4]:1.115735432485E-1)[&rate=5.807464002439114E-4]:2.987437039018E-2,(54[&rate=5.807464002439114E-4]:8.210264713213E-2,(59[&rate=5.807464002439114E-4]:8.834292783513E-2,37[&rate=5.807464002439114E-4]:1.265942939553E-1)[&rate=5.807464002439114E-4]:3.201108541723E-2)[&rate=5.807464002439114E-4]:1.968217326209E-3)[&rate=5.807464002439114E-4]:3.620675811069E-1,55[&rate=5.807464002439114E-4]:4.761930903738E-1)[&rate=5.807464002439114E-4]:1.758754778091E-1,56[&rate=5.807464002439114E-4]:6.520685681829E-1)[&rate=5.807464002439114E-4]:7.217852235449E-2,68[&rate=5.807464002439114E-4]:6.832634839801E-1)[&rate=5.807464002439114E-4]:5.887129026831E-1)[&rate=5.807464002439114E-4]:6.537567544919E-2)[&rate=5.807464002439114E-4]:1.587291871204E-1,33[&rate=5.807464002439114E-4]:6.890855666596E-2)[&rate=5.807464002439114E-4]:1.07392458812E-1,(((((((((96[&rate=5.807464002439114E-4]:5.433295558239E-1,99[&rate=5.807464002439114E-4]:5.788486815068E-1)[&rate=5.807464002439114E-4]:3.415094268478E-2,(((94[&rate=5.807464002439114E-4]:2.114956167049E-1,100[&rate=5.807464002439114E-4]:2.114956167049E-1)[&rate=5.807464002439114E-4]:1.703588844164E-1,95[&rate=5.807464002439114E-4]:4.665539546733E-1)[&rate=5.807464002439114E-4]:1.341593489938E-1,98[&rate=5.807464002439114E-4]:5.897843419183E-1)[&rate=5.807464002439114E-4]:1.357358776005E-3)[&rate=5.807464002439114E-4]:6.121126849236E-2,(2[&rate=5.807464002439114E-4]:9.868996591622E-1,(31[&rate=5.807464002439114E-4]:9.567770527361E-1,(((7[&rate=5.807464002439114E-4]:1.847642053021E-1,8[&rate=5.807464002439114E-4]:1.847642053021E-1)[&rate=5.807464002439114E-4]:4.777356953571E-1,26[&rate=5.807464002439114E-4]:7.693492157278E-1)[&rate=5.807464002439114E-4]:6.187890225739E-2,(22[&rate=5.807464002439114E-4]:7.820621901738E-2,27[&rate=5.807464002439114E-4]:9.464457518176E-2)[&rate=5.807464002439114E-4]:7.420629948581E-1)[&rate=5.807464002439114E-4]:8.171331831255E-2)[&rate=5.807464002439114E-4]:2.575198667001E-1)[&rate=5.807464002439114E-4]:1.493763812308E0)[&rate=5.807464002439114E-4]:4.375691324265E-2,(147[&rate=5.807464002439114E-4]:6.10028548063E-1,(97[&rate=5.807464002439114E-4]:4.212177587875E-1,(146[&rate=5.807464002439114E-4]:5.037060506954E-1,(39[&rate=5.807464002439114E-4]:3.269788238717E-1,((((3[&rate=5.807464002439114E-4]:6.946591320229E-1,((15[&rate=5.807464002439114E-4]:3.902459036339E-1,10[&rate=5.807464002439114E-4]:3.518897392505E-1)[&rate=5.807464002439114E-4]:1.613895955639E-1,(18[&rate=5.807464002439114E-4]:3.72050152263E-1,6[&rate=5.807464002439114E-4]:3.090364536328E-1)[&rate=5.807464002439114E-4]:1.878045250172E-1)[&rate=5.807464002439114E-4]:2.498729478934E-1)[&rate=5.807464002439114E-4]:1.360559986437E-1,((88[&rate=5.807464002439114E-4]:2.046228640109E-1,89[&rate=5.807464002439114E-4]:2.183214941479E-1)[&rate=5.807464002439114E-4]:4.407448836901E-1,((83[&rate=5.807464002439114E-4]:2.331270744872E-1,(85[&rate=5.807464002439114E-4]:1.930429219493E-1,86[&rate=5.807464002439114E-4]:1.930429219493E-1)[&rate=5.807464002439114E-4]:4.008415253792E-2)[&rate=5.807464002439114E-4]:2.726757636256E-1,(((92[&rate=5.807464002439114E-4]:6.257870396249E-2,(91[&rate=5.807464002439114E-4]:2.755143899567E-2,90[&rate=5.807464002439114E-4]:2.755143899567E-2)[&rate=5.807464002439114E-4]:3.502726496682E-2)[&rate=5.807464002439114E-4]:1.453678967008E-1,(84[&rate=5.807464002439114E-4]:1.602004150191E-1,93[&rate=5.807464002439114E-4]:1.738990451561E-1)[&rate=5.807464002439114E-4]:3.404755550714E-2)[&rate=5.807464002439114E-4]:9.332404297096E-2,87[&rate=5.807464002439114E-4]:2.875720134972E-1)[&rate=5.807464002439114E-4]:2.182308246155E-1)[&rate=5.807464002439114E-4]:1.395649095882E-1)[&rate=5.807464002439114E-4]:7.250734103627E-1)[&rate=5.807464002439114E-4]:4.712206760886E-1,(((142[&rate=5.807464002439114E-4]:2.369854293709E-1,((145[&rate=5.807464002439114E-4]:8.856541349382E-2,144[&rate=5.807464002439114E-4]:8.308596143888E-2)[&rate=5.807464002439114E-4]:1.287151069153E-2,141[&rate=5.807464002439114E-4]:9.869719815777E-2)[&rate=5.807464002439114E-4]:1.355485051856E-1)[&rate=5.807464002439114E-4]:1.288527113287E0,((102[&rate=5.807464002439114E-4]:2.54696050238E-2,(((20[&rate=5.807464002439114E-4]:1.106052034345E-1,25[&rate=5.807464002439114E-4]:1.297832856262E-1)[&rate=5.807464002439114E-4]:3.55965847428E-1,23[&rate=5.807464002439114E-4]:4.747902289446E-1)[&rate=5.807464002439114E-4]:2.584099476012E-1,(11[&rate=5.807464002439114E-4]:4.499372178213E-1,140[&rate=5.807464002439114E-4]:4.307591356295E-1)[&rate=5.807464002439114E-4]:1.983314518753E-1)[&rate=5.807464002439114E-4]:4.429543599847E-1)[&rate=5.807464002439114E-4]:9.882928567918E-2,(1[&rate=5.807464002439114E-4]:7.503625077486E-2,(24[&rate=5.807464002439114E-4]:7.758563049513E-1,(21[&rate=5.807464002439114E-4]:5.990268491269E-1,28[&rate=5.807464002439114E-4]:6.236843833734E-1)[&rate=5.807464002439114E-4]:1.576513736327E-1)[&rate=5.807464002439114E-4]:8.000186363178E-2)[&rate=5.807464002439114E-4]:4.300845577362E-1)[&rate=5.807464002439114E-4]:1.546383094888E-1)[&rate=5.807464002439114E-4]:5.157090515362E-3,(((9[&rate=5.807464002439114E-4]:5.713655077851E-1,(4[&rate=5.807464002439114E-4]:5.294412444924E-2,30[&rate=5.807464002439114E-4]:2.255468641753E-1)[&rate=5.807464002439114E-4]:4.691063148427E-1)[&rate=5.807464002439114E-4]:1.813567656016E-1,(((117[&rate=5.807464002439114E-4]:6.483316887825E-1,(14[&rate=5.807464002439114E-4]:2.613422598002E-1,17[&rate=5.807464002439114E-4]:2.996984241838E-1)[&rate=5.807464002439114E-4]:3.842497029548E-1)[&rate=5.807464002439114E-4]:1.646336580889E-2,113[&rate=5.807464002439114E-4]:6.620553285638E-1)[&rate=5.807464002439114E-4]:8.292513936053E-2,(110[&rate=5.807464002439114E-4]:5.443249001131E-1,105[&rate=5.807464002439114E-4]:5.22407091894E-1)[&rate=5.807464002439114E-4]:1.951761157565E-1)[&rate=5.807464002439114E-4]:1.596098354444E-2)[&rate=5.807464002439114E-4]:2.058005023778E-1,((((139[&rate=5.807464002439114E-4]:4.631185790686E-1,(104[&rate=5.807464002439114E-4]:4.384541792255E-2,(106[&rate=5.807464002439114E-4]:2.735294399384E-2,111[&rate=5.807464002439114E-4]:4.379130015821E-2)[&rate=5.807464002439114E-4]:1.649247392871E-2)[&rate=5.807464002439114E-4]:2.274923392283E-1)[&rate=5.807464002439114E-4]:2.730495538113E-1,(148[&rate=5.807464002439114E-4]:7.518459902404E-2,143[&rate=5.807464002439114E-4]:7.244487299668E-2)[&rate=5.807464002439114E-4]:4.47284903719E-1)[&rate=5.807464002439114E-4]:2.617240247816E-2,116[&rate=5.807464002439114E-4]:5.102857408376E-1)[&rate=5.807464002439114E-4]:2.548799189531E-1,(((((114[&rate=5.807464002439114E-4]:1.671729767717E-1,112[&rate=5.807464002439114E-4]:2.493647575935E-1)[&rate=5.807464002439114E-4]:8.848329380299E-2,109[&rate=5.807464002439114E-4]:3.351083253692E-1)[&rate=5.807464002439114E-4]:1.740794191981E-2,107[&rate=5.807464002439114E-4]:3.333381850972E-1)[&rate=5.807464002439114E-4]:2.093635164512E-1,108[&rate=5.807464002439114E-4]:5.399619755211E-1)[&rate=5.807464002439114E-4]:1.036813012999E-1,(115[&rate=5.807464002439114E-4]:5.43985432484E-1,(13[&rate=5.807464002439114E-4]:3.553733935074E-1,19[&rate=5.807464002439114E-4]:3.937295578911E-1)[&rate=5.807464002439114E-4]:2.708038197985E-1)[&rate=5.807464002439114E-4]:4.212359776156E-2)[&rate=5.807464002439114E-4]:1.79056629545E-1)[&rate=5.807464002439114E-4]:1.193845132341E-1)[&rate=5.807464002439114E-4]:3.913249396001E-1)[&rate=5.807464002439114E-4]:2.058124207539E-2)[&rate=5.807464002439114E-4]:3.924450131952E-1,101[&rate=5.807464002439114E-4]:6.916410939227E-1)[&rate=5.807464002439114E-4]:6.085018889427E-1)[&rate=5.807464002439114E-4]:5.650864758882E-2)[&rate=5.807464002439114E-4]:1.087685386932E-1)[&rate=5.807464002439114E-4]:6.03954887289E-2)[&rate=5.807464002439114E-4]:1.504308300045E-2)[&rate=5.807464002439114E-4]:4.675453343572E-2,(16[&rate=5.807464002439114E-4]:2.589557809512E0,40[&rate=5.807464002439114E-4]:5.040648833947E-1)[&rate=5.807464002439114E-4]:1.103842319241E-1)[&rate=5.807464002439114E-4]:5.589064150746E-1,38[&rate=5.807464002439114E-4]:1.105049519464E0)[&rate=5.807464002439114E-4]:1.939008617964E-1,((((128[&rate=5.807464002439114E-4]:1.019093636956E0,((132[&rate=5.807464002439114E-4]:2.707879529146E-1,((131[&rate=5.807464002439114E-4]:2.073292463363E-1,130[&rate=5.807464002439114E-4]:2.04589520309E-1)[&rate=5.807464002439114E-4]:5.559399802795E-2,129[&rate=5.807464002439114E-4]:2.601835183369E-1)[&rate=5.807464002439114E-4]:7.864708550353E-3)[&rate=5.807464002439114E-4]:3.735363390075E-1,(118[&rate=5.807464002439114E-4]:5.650160157818E-1,69[&rate=5.807464002439114E-4]:5.759749198915E-1)[&rate=5.807464002439114E-4]:2.135548514828E-1)[&rate=5.807464002439114E-4]:3.802487970883E-1)[&rate=5.807464002439114E-4]:2.338112247992E-2,(((60[&rate=5.807464002439114E-4]:1.539375093029E-1,(64[&rate=5.807464002439114E-4]:2.855329006358E-1,62[&rate=5.807464002439114E-4]:3.266287910469E-1)[&rate=5.807464002439114E-4]:1.908954017379E-2)[&rate=5.807464002439114E-4]:2.507216763778E-2,65[&rate=5.807464002439114E-4]:1.790096769407E-1)[&rate=5.807464002439114E-4]:3.323211969194E-1,(63[&rate=5.807464002439114E-4]:1.431138225121E-1,61[&rate=5.807464002439114E-4]:1.842097129231E-1)[&rate=5.807464002439114E-4]:5.189019828548E-1)[&rate=5.807464002439114E-4]:4.790890910549E-1)[&rate=5.807464002439114E-4]:6.355787551984E-1,(((49[&rate=5.807464002439114E-4]:4.862507704952E-1,50[&rate=5.807464002439114E-4]:4.862507704952E-1)[&rate=5.807464002439114E-4]:1.603692961518E-1,((((42[&rate=5.807464002439114E-4]:3.163764333599E-1,(48[&rate=5.807464002439114E-4]:1.603304601975E-1,41[&rate=5.807464002439114E-4]:1.166146132031E-1)[&rate=5.807464002439114E-4]:1.942973392826E-1)[&rate=5.807464002439114E-4]:3.324916897533E-2,43[&rate=5.807464002439114E-4]:3.98805930204E-1)[&rate=5.807464002439114E-4]:7.115688018989E-3,46[&rate=5.807464002439114E-4]:4.05921618223E-1)[&rate=5.807464002439114E-4]:2.013096668986E-1,(44[&rate=5.807464002439114E-4]:5.146642957515E-1,(51[&rate=5.807464002439114E-4]:3.199342813782E-1,47[&rate=5.807464002439114E-4]:3.472566857497E-1)[&rate=5.807464002439114E-4]:1.72872090876E-1)[&rate=5.807464002439114E-4]:8.710250849583E-2)[&rate=5.807464002439114E-4]:7.217566677119E-2)[&rate=5.807464002439114E-4]:9.169258756248E-2,45[&rate=5.807464002439114E-4]:7.629028181438E-1)[&rate=5.807464002439114E-4]:1.417544841988E-1)[&rate=5.807464002439114E-4]:2.57559960399E-1,((35[&rate=5.807464002439114E-4]:1.52511041442E-1,36[&rate=5.807464002439114E-4]:1.990863839077E-1)[&rate=5.807464002439114E-4]:2.283032422489E-1,(127[&rate=5.807464002439114E-4]:1.278002816719E0,121[&rate=5.807464002439114E-4]:8.369069263078E-1)[&rate=5.807464002439114E-4]:1.669934754643E0)[&rate=5.807464002439114E-4]:2.603206805444E-2)[&rate=5.807464002439114E-4]:2.89738583E-1)[&rate=5.807464002439114E-4]:1.940971700552E-1,34[&rate=5.807464002439114E-4]:2.766840617039E-2)[&rate=5.807464002439114E-4]:3.473522093332E-2,32[&rate=5.807464002439114E-4]:4.048581888462E-2)[&rate=5.807464002439114E-4]:1.303357445386E-1);
tree STATE_24930000 [&joint=-20981.513395572187,lnP=-20981.513395572187] = [&R] (33[&rate=5.379233070470949E-4]:1.553047571005E-1,((32[&rate=5.379233070470949E-4]:2.406346372018E-2,((((((134[&rate=5.379233070470949E-4]:2.759563321653E-1,133[&rate=5.379233070470949E-4]:3.060933184665E-1)[&rate=5.379233070470949E-4]:1.792792804633E-1,137[&rate=5.379233070470949E-4]:5.264684893408E-1)[&rate=5.379233070470949E-4]:9.204322638682E-1,53[&rate=5.379233070470949E-4]:6.237253658298E-1)[&rate=5.379233070470949E-4]:2.053116254399E-1,(((((12[&rate=5.379233070470949E-4]:3.050311936569E-1,5[&rate=5.379233070470949E-4]:2.666750292735E-1)[&rate=5.379233070470949E-4]:7.344386846842E-2,29[&rate=5.379233070470949E-4]:4.853243771939E-1)[&rate=5.379233070470949E-4]:2.047544812091E-1,103[&rate=5.379233070470949E-4]:4.572021460742E-1)[&rate=5.379233070470949E-4]:1.831085103102E0,52[&rate=5.379233070470949E-4]:6.239935146157E-1)[&rate=5.379233070470949E-4]:1.863544940564E-1,(((74[&rate=5.379233070470949E-4]:5.177243739434E-1,(70[&rate=5.379233070470949E-4]:4.431537212177E-1,76[&rate=5.379233070470949E-4]:4.815098856011E-1)[&rate=5.379233070470949E-4]:3.621448834224E-2)[&rate=5.379233070470949E-4]:1.080763439909E-1,75[&rate=5.379233070470949E-4]:6.258007179343E-1)[&rate=5.379233070470949E-4]:2.476899531627E-1,((81[&rate=5.379233070470949E-4]:2.560670007963E-2,80[&rate=5.379233070470949E-4]:2.560670007963E-2)[&rate=5.379233070470949E-4]:4.204271160355E-1,((77[&rate=5.379233070470949E-4]:4.837282027697E-1,(71[&rate=5.379233070470949E-4]:1.340968862874E-1,73[&rate=5.379233070470949E-4]:2.025900369723E-1)[&rate=5.379233070470949E-4]:2.866176178521E-1)[&rate=5.379233070470949E-4]:5.212018223903E-4,(82[&rate=5.379233070470949E-4]:4.210509690279E-1,(79[&rate=5.379233070470949E-4]:1.490445669767E-1,(72[&rate=5.379233070470949E-4]:6.010820296109E-2,78[&rate=5.379233070470949E-4]:8.20260111804E-2)[&rate=5.379233070470949E-4]:6.701855579631E-2)[&rate=5.379233070470949E-4]:2.637872239691E-1)[&rate=5.379233070470949E-4]:3.580117529012E-2)[&rate=5.379233070470949E-4]:5.620027961465E-3)[&rate=5.379233070470949E-4]:3.781417864888E-1)[&rate=5.379233070470949E-4]:6.751236748758E-1)[&rate=5.379233070470949E-4]:2.688570390906E-2)[&rate=5.379233070470949E-4]:3.791989958896E-1,125[&rate=5.379233070470949E-4]:9.978534734982E-1)[&rate=5.379233070470949E-4]:2.078463942104E-1,(((54[&rate=5.379233070470949E-4]:3.508955657177E-1,((59[&rate=5.379233070470949E-4]:1.959729465607E-1,57[&rate=5.379233070470949E-4]:1.987051869978E-1)[&rate=5.379233070470949E-4]:1.306164995052E-1,(58[&rate=5.379233070470949E-4]:1.750127191384E-1,37[&rate=5.379233070470949E-4]:1.941384021985E-1)[&rate=5.379233070470949E-4]:1.707024099876E-1)[&rate=5.379233070470949E-4]:6.255748577198E-2)[&rate=5.379233070470949E-4]:4.188417164644E-2,(55[&rate=5.379233070470949E-4]:3.636758248927E-1,56[&rate=5.379233070470949E-4]:3.636758248927E-1)[&rate=5.379233070470949E-4]:5.915855727998E-2)[&rate=5.379233070470949E-4]:3.846678777522E-1,68[&rate=5.379233070470949E-4]:7.665186533675E-1)[&rate=5.379233070470949E-4]:2.725145476743E-1)[&rate=5.379233070470949E-4]:4.176824072998E-1)[&rate=5.379233070470949E-4]:4.411641778217E-2,(34[&rate=5.379233070470949E-4]:5.832069456897E-2,((((((98[&rate=5.379233070470949E-4]:5.704417014714E-1,((96[&rate=5.379233070470949E-4]:4.131328521324E-1,99[&rate=5.379233070470949E-4]:4.486519778153E-1)[&rate=5.379233070470949E-4]:2.507230257241E-2,((94[&rate=5.379233070470949E-4]:1.799873563925E-1,100[&rate=5.379233070470949E-4]:1.799873563925E-1)[&rate=5.379233070470949E-4]:8.260294913262E-2,95[&rate=5.379233070470949E-4]:3.472897590772E-1)[&rate=5.379233070470949E-4]:1.15505559562E-1)[&rate=5.379233070470949E-4]:1.18575344581E-1)[&rate=5.379233070470949E-4]:6.989111985384E-2,((39[&rate=5.379233070470949E-4]:2.82218686633E-1,(((((6[&rate=5.379233070470949E-4]:3.303463965967E-1,18[&rate=5.379233070470949E-4]:3.933600952268E-1)[&rate=5.379233070470949E-4]:4.094404873439E-1,(15[&rate=5.379233070470949E-4]:6.187789011823E-1,10[&rate=5.379233070470949E-4]:5.804227367988E-1)[&rate=5.379233070470949E-4]:1.758025033061E-1)[&rate=5.379233070470949E-4]:2.929022211445E-1,(3[&rate=5.379233070470949E-4]:3.067656851947E-1,((((92[&rate=5.379233070470949E-4]:2.129577169547E-2,(91[&rate=5.379233070470949E-4]:1.922443617465E-2,90[&rate=5.379233070470949E-4]:1.922443617465E-2)[&rate=5.379233070470949E-4]:2.071335520816E-3)[&rate=5.379233070470949E-4]:8.645863844667E-2,(84[&rate=5.379233070470949E-4]:3.558607537837E-4,93[&rate=5.379233070470949E-4]:1.40544908908E-2)[&rate=5.379233070470949E-4]:9.369991925134E-2)[&rate=5.379233070470949E-4]:1.6505869617E-1,((85[&rate=5.379233070470949E-4]:6.926926339409E-2,(83[&rate=5.379233070470949E-4]:2.797664930364E-2,86[&rate=5.379233070470949E-4]:2.797664930364E-2)[&rate=5.379233070470949E-4]:4.129261409045E-2)[&rate=5.379233070470949E-4]:1.62476454797E-1,87[&rate=5.379233070470949E-4]:2.317457181911E-1)[&rate=5.379233070470949E-4]:2.736875798405E-2)[&rate=5.379233070470949E-4]:1.876315893983E-1,(88[&rate=5.379233070470949E-4]:1.837800251363E-1,89[&rate=5.379233070470949E-4]:1.974786552734E-1)[&rate=5.379233070470949E-4]:2.629660404371E-1)[&rate=5.379233070470949E-4]:3.997456470183E-1)[&rate=5.379233070470949E-4]:6.738686253699E-1)[&rate=5.379233070470949E-4]:3.771369023124E-1,((((9[&rate=5.379233070470949E-4]:5.85723956849E-1,(4[&rate=5.379233070470949E-4]:2.223890640441E-1,30[&rate=5.379233070470949E-4]:3.949918037701E-1)[&rate=5.379233070470949E-4]:3.140198243118E-1)[&rate=5.379233070470949E-4]:1.187294658954E-1,(((14[&rate=5.379233070470949E-4]:2.575725707159E-1,17[&rate=5.379233070470949E-4]:2.959287350996E-1)[&rate=5.379233070470949E-4]:3.801071588166E-1,(113[&rate=5.379233070470949E-4]:6.194316077233E-1,117[&rate=5.379233070470949E-4]:6.221713337509E-1)[&rate=5.379233070470949E-4]:1.824812180917E-2)[&rate=5.379233070470949E-4]:7.167220098316E-2,(110[&rate=5.379233070470949E-4]:5.634303525499E-1,105[&rate=5.379233070470949E-4]:5.415125443308E-1)[&rate=5.379233070470949E-4]:1.404421259111E-1)[&rate=5.379233070470949E-4]:3.32067031088E-3)[&rate=5.379233070470949E-4]:5.777531119033E-1,(((116[&rate=5.379233070470949E-4]:4.005332646591E-1,(148[&rate=5.379233070470949E-4]:2.889328960048E-1,143[&rate=5.379233070470949E-4]:2.861931699774E-1)[&rate=5.379233070470949E-4]:1.49956533038E-1)[&rate=5.379233070470949E-4]:7.073779043591E-2,(139[&rate=5.379233070470949E-4]:6.417719834317E-1,(111[&rate=5.379233070470949E-4]:3.303320792198E-1,(104[&rate=5.379233070470949E-4]:2.688783050906E-1,106[&rate=5.379233070470949E-4]:2.688783050906E-1)[&rate=5.379233070470949E-4]:4.501541796476E-2)[&rate=5.379233070470949E-4]:1.360974384586E-1)[&rate=5.379233070470949E-4]:8.155386618383E-2)[&rate=5.379233070470949E-4]:2.792330110097E-1,((115[&rate=5.379233070470949E-4]:4.226850983157E-1,(13[&rate=5.379233070470949E-4]:3.148218557935E-1,19[&rate=5.379233070470949E-4]:3.531780201772E-1)[&rate=5.379233070470949E-4]:1.90055023344E-1)[&rate=5.379233070470949E-4]:4.495116005815E-2,((((114[&rate=5.379233070470949E-4]:1.736037194769E-1,112[&rate=5.379233070470949E-4]:2.557955002987E-1)[&rate=5.379233070470949E-4]:1.847504603885E-1,107[&rate=5.379233070470949E-4]:4.186281524681E-1)[&rate=5.379233070470949E-4]:1.003655511878E-2,108[&rate=5.379233070470949E-4]:4.259249815596E-1)[&rate=5.379233070470949E-4]:7.671326597288E-3,109[&rate=5.379233070470949E-4]:4.555141163759E-1)[&rate=5.379233070470949E-4]:9.15741967924E-2)[&rate=5.379233070470949E-4]:2.828678077309E-1)[&rate=5.379233070470949E-4]:4.577298658032E-1)[&rate=5.379233070470949E-4]:3.17076118018E-2,((142[&rate=5.379233070470949E-4]:4.833461983693E-1,(144[&rate=5.379233070470949E-4]:2.498306707255E-1,(141[&rate=5.379233070470949E-4]:6.126228090845E-2,145[&rate=5.379233070470949E-4]:6.400200693604E-2)[&rate=5.379233070470949E-4]:1.913081158445E-1)[&rate=5.379233070470949E-4]:2.280360755888E-1)[&rate=5.379233070470949E-4]:1.003689928326E0,(((((20[&rate=5.379233070470949E-4]:4.209317549033E-1,25[&rate=5.379233070470949E-4]:4.40109837095E-1)[&rate=5.379233070470949E-4]:2.389143819802E-1,23[&rate=5.379233070470949E-4]:6.680653149656E-1)[&rate=5.379233070470949E-4]:1.246118170783E-1,(11[&rate=5.379233070470949E-4]:5.74642587301E-1,140[&rate=5.379233070470949E-4]:5.554645051093E-1)[&rate=5.379233070470949E-4]:1.331030378936E-1)[&rate=5.379233070470949E-4]:4.118956754192E-1,102[&rate=5.379233070470949E-4]:5.388787595632E-2)[&rate=5.379233070470949E-4]:2.862686201219E-2,(24[&rate=5.379233070470949E-4]:9.040075689124E-1,((21[&rate=5.379233070470949E-4]:7.268245017644E-1,28[&rate=5.379233070470949E-4]:7.514820360109E-1)[&rate=5.379233070470949E-4]:5.157297414553E-2,1[&rate=5.379233070470949E-4]:1.675364029348E-2)[&rate=5.379233070470949E-4]:1.064320108107E-1)[&rate=5.379233070470949E-4]:3.401510046725E-1)[&rate=5.379233070470949E-4]:1.579460462611E-1)[&rate=5.379233070470949E-4]:7.699937562448E-3)[&rate=5.379233070470949E-4]:1.123502171123E-1)[&rate=5.379233070470949E-4]:1.81766380018E-1,101[&rate=5.379233070470949E-4]:5.367978668674E-1)[&rate=5.379233070470949E-4]:7.185849787593E-1)[&rate=5.379233070470949E-4]:2.474737388558E-2,97[&rate=5.379233070470949E-4]:2.359278091524E-1)[&rate=5.379233070470949E-4]:2.049514602604E-1)[&rate=5.379233070470949E-4]:5.366502884463E-2,(((146[&rate=5.379233070470949E-4]:4.914276251467E-1,40[&rate=5.379233070470949E-4]:3.712090459118E-1)[&rate=5.379233070470949E-4]:2.729972368646E-2,(16[&rate=5.379233070470949E-4]:2.45542357177E0,(2[&rate=5.379233070470949E-4]:6.509098656347E-1,((31[&rate=5.379233070470949E-4]:6.792166572491E-1,(22[&rate=5.379233070470949E-4]:4.364058384063E-1,27[&rate=5.379233070470949E-4]:4.528441945707E-1)[&rate=5.379233070470949E-4]:1.880162982947E-1)[&rate=5.379233070470949E-4]:6.445696701528E-2,((7[&rate=5.379233070470949E-4]:2.059007744321E-1,8[&rate=5.379233070470949E-4]:2.059007744321E-1)[&rate=5.379233070470949E-4]:2.66448432847E-1,26[&rate=5.379233070470949E-4]:5.791985223477E-1)[&rate=5.379233070470949E-4]:1.206394854783E-1)[&rate=5.379233070470949E-4]:1.346335016444E-1)[&rate=5.379233070470949E-4]:1.675746582848E0)[&rate=5.379233070470949E-4]:2.857812394533E-2)[&rate=5.379233070470949E-4]:2.520813235725E-2,147[&rate=5.379233070470949E-4]:4.810939511358E-1)[&rate=5.379233070470949E-4]:1.418656476681E-1)[&rate=5.379233070470949E-4]:3.843115480501E-1,38[&rate=5.379233070470949E-4]:8.815880867446E-1)[&rate=5.379233070470949E-4]:4.250419283588E-1,((35[&rate=5.379233070470949E-4]:2.94217929938E-1,((121[&rate=5.379233070470949E-4]:1.892345346837E0,127[&rate=5.379233070470949E-4]:2.333441237248E0)[&rate=5.379233070470949E-4]:2.898144971364E-1,36[&rate=5.379233070470949E-4]:1.027077891791E-1)[&rate=5.379233070470949E-4]:2.380854832247E-1)[&rate=5.379233070470949E-4]:1.274422470745E-2,((((51[&rate=5.379233070470949E-4]:5.487078225345E-1,(44[&rate=5.379233070470949E-4]:4.67955388589E-2,47[&rate=5.379233070470949E-4]:5.226001973315E-2)[&rate=5.379233070470949E-4]:5.237702071729E-1)[&rate=5.379233070470949E-4]:3.173516782987E-2,(((46[&rate=5.379233070470949E-4]:4.575150375626E-1,((48[&rate=5.379233070470949E-4]:2.992155713817E-1,41[&rate=5.379233070470949E-4]:2.554997243872E-1)[&rate=5.379233070470949E-4]:1.243099550736E-1,42[&rate=5.379233070470949E-4]:3.852741603351E-1)[&rate=5.379233070470949E-4]:2.306054935879E-2)[&rate=5.379233070470949E-4]:2.350100430403E-2,43[&rate=5.379233070470949E-4]:4.810160418667E-1)[&rate=5.379233070470949E-4]:8.202448885283E-2,(49[&rate=5.379233070470949E-4]:2.619764539685E-1,50[&rate=5.379233070470949E-4]:2.619764539685E-1)[&rate=5.379233070470949E-4]:2.682771915052E-1)[&rate=5.379233070470949E-4]:4.472486401638E-2)[&rate=5.379233070470949E-4]:3.381786759712E-2,45[&rate=5.379233070470949E-4]:6.333865410216E-1)[&rate=5.379233070470949E-4]:3.992082783841E-1,(((69[&rate=5.379233070470949E-4]:7.427167119958E-1,((132[&rate=5.379233070470949E-4]:1.759203259643E-1,129[&rate=5.379233070470949E-4]:1.731805999369E-1)[&rate=5.379233070470949E-4]:1.441194384112E-1,(131[&rate=5.379233070470949E-4]:1.515769736326E-1,130[&rate=5.379233070470949E-4]:1.488372476053E-1)[&rate=5.379233070470949E-4]:1.684627907428E-1)[&rate=5.379233070470949E-4]:2.774714681681E-1)[&rate=5.379233070470949E-4]:5.306430804799E-3,118[&rate=5.379233070470949E-4]:7.37064238691E-1)[&rate=5.379233070470949E-4]:5.821827782022E-1,(((65[&rate=5.379233070470949E-4]:2.591643333359E-1,(60[&rate=5.379233070470949E-4]:1.431126119618E-1,(64[&rate=5.379233070470949E-4]:2.887059602703E-1,62[&rate=5.379233070470949E-4]:3.298018506814E-1)[&rate=5.379233070470949E-4]:5.091583198245E-3)[&rate=5.379233070470949E-4]:1.16051721374E-1)[&rate=5.379233070470949E-4]:2.40664222736E-1,(63[&rate=5.379233070470949E-4]:1.209623155396E-1,61[&rate=5.379233070470949E-4]:1.620582059507E-1)[&rate=5.379233070470949E-4]:5.295511720389E-1)[&rate=5.379233070470949E-4]:6.020470710218E-1,128[&rate=5.379233070470949E-4]:1.153930421614E0)[&rate=5.379233070470949E-4]:2.559056788176E-2)[&rate=5.379233070470949E-4]:6.264700422012E-1)[&rate=5.379233070470949E-4]:2.973824623614E-2)[&rate=5.379233070470949E-4]:3.973024139425E-1)[&rate=5.379233070470949E-4]:1.593801325366E-1,((67[&rate=5.379233070470949E-4]:1.964866675119E-1,(122[&rate=5.379233070470949E-4]:2.021210553208E-1,(124[&rate=5.379233070470949E-4]:9.787496790083E-2,123[&rate=5.379233070470949E-4]:1.00607208338E-1)[&rate=5.379233070470949E-4]:1.015138469828E-1)[&rate=5.379233070470949E-4]:4.956381625317E-1)[&rate=5.379233070470949E-4]:1.375316526444E-1,((((135[&rate=5.379233070470949E-4]:5.445635755533E-1,(138[&rate=5.379233070470949E-4]:2.143362026659E-1,136[&rate=5.379233070470949E-4]:8.282935335071E-2)[&rate=5.379233070470949E-4]:5.302273728875E-1)[&rate=5.379233070470949E-4]:1.847821220692E-1,(120[&rate=5.379233070470949E-4]:6.8135902488E-1,119[&rate=5.379233070470949E-4]:7.772494358389E-1)[&rate=5.379233070470949E-4]:3.000414672631E-1)[&rate=5.379233070470949E-4]:6.881025779701E-1,126[&rate=5.379233070470949E-4]:9.796909584282E-1)[&rate=5.379233070470949E-4]:4.710103896006E-1,66[&rate=5.379233070470949E-4]:2.035271583438E-1)[&rate=5.379233070470949E-4]:1.304911618125E-1)[&rate=5.379233070470949E-4]:5.296263809682E-1)[&rate=5.379233070470949E-4]:5.768969207455E-2)[&rate=5.379233070470949E-4]:3.177699515246E-2)[&rate=5.379233070470949E-4]:8.164542354343E-2);
tree STATE_24940000 [&joint=-20965.95675026077,lnP=-20965.95675026077] = [&R] (((((((147[&rate=5.526280754783537E-4]:6.325176951028E-1,(((40[&rate=5.526280754783537E-4]:4.67273908861E-1,(97[&rate=5.526280754783537E-4]:3.947673092546E-1,(146[&rate=5.526280754783537E-4]:5.564566641713E-1,(((7[&rate=5.526280754783537E-4]:3.624080988792E-1,8[&rate=5.526280754783537E-4]:3.624080988792E-1)[&rate=5.526280754783537E-4]:3.433870659021E-1,26[&rate=5.526280754783537E-4]:8.126444798498E-1)[&rate=5.526280754783537E-4]:7.509400790532E-2,(31[&rate=5.526280754783537E-4]:6.393072976416E-1,(2[&rate=5.526280754783537E-4]:3.999841819081E-1,(22[&rate=5.526280754783537E-4]:4.114413220532E-1,27[&rate=5.526280754783537E-4]:4.278796782176E-1)[&rate=5.526280754783537E-4]:1.611455995809E-1)[&rate=5.526280754783537E-4]:1.192585545941E-2)[&rate=5.526280754783537E-4]:2.92266806552E-1)[&rate=5.526280754783537E-4]:1.688787043846E0)[&rate=5.526280754783537E-4]:2.956747568447E-2)[&rate=5.526280754783537E-4]:1.468348240186E-3)[&rate=5.526280754783537E-4]:2.068354377429E-2,(((94[&rate=5.526280754783537E-4]:1.110993318001E-1,100[&rate=5.526280754783537E-4]:1.110993318001E-1)[&rate=5.526280754783537E-4]:3.760794075715E-1,95[&rate=5.526280754783537E-4]:5.718781929237E-1)[&rate=5.526280754783537E-4]:1.714983154708E-2,(98[&rate=5.526280754783537E-4]:5.757190481784E-1,(96[&rate=5.526280754783537E-4]:4.449582067787E-1,99[&rate=5.526280754783537E-4]:4.804773324616E-1)[&rate=5.526280754783537E-4]:1.17099639214E-1)[&rate=5.526280754783537E-4]:2.380014543626E-3)[&rate=5.526280754783537E-4]:3.827369045959E-2)[&rate=5.526280754783537E-4]:7.684259010375E-2,((((((15[&rate=5.526280754783537E-4]:3.318331735906E-1,10[&rate=5.526280754783537E-4]:2.934770092072E-1)[&rate=5.526280754783537E-4]:3.907452965742E-1,(6[&rate=5.526280754783537E-4]:5.998460285326E-1,18[&rate=5.526280754783537E-4]:6.628597271628E-1)[&rate=5.526280754783537E-4]:6.793792108433E-2)[&rate=5.526280754783537E-4]:4.411193982384E-2,(((87[&rate=5.526280754783537E-4]:2.474909838869E-1,((86[&rate=5.526280754783537E-4]:7.813846246318E-2,(93[&rate=5.526280754783537E-4]:8.605751510114E-2,((83[&rate=5.526280754783537E-4]:5.947654866653E-3,85[&rate=5.526280754783537E-4]:5.947654866653E-3)[&rate=5.526280754783537E-4]:4.567453420062E-3,84[&rate=5.526280754783537E-4]:1.051510828671E-2)[&rate=5.526280754783537E-4]:6.184377667741E-2)[&rate=5.526280754783537E-4]:5.779577499057E-3)[&rate=5.526280754783537E-4]:7.113006176924E-2,(92[&rate=5.526280754783537E-4]:5.513503966448E-2,(91[&rate=5.526280754783537E-4]:1.16692653635E-2,90[&rate=5.526280754783537E-4]:1.16692653635E-2)[&rate=5.526280754783537E-4]:4.346577430098E-2)[&rate=5.526280754783537E-4]:1.07832114705E-1)[&rate=5.526280754783537E-4]:9.822245965445E-2)[&rate=5.526280754783537E-4]:3.495886498877E-1,(88[&rate=5.526280754783537E-4]:8.361384339649E-2,89[&rate=5.526280754783537E-4]:9.731247353351E-2)[&rate=5.526280754783537E-4]:5.134657903781E-1)[&rate=5.526280754783537E-4]:5.435199823582E-1,3[&rate=5.526280754783537E-4]:6.008735887356E-1)[&rate=5.526280754783537E-4]:5.89675061847E-2)[&rate=5.526280754783537E-4]:9.385517209644E-1,(((((9[&rate=5.526280754783537E-4]:5.567595552894E-1,(4[&rate=5.526280754783537E-4]:1.864400865027E-2,30[&rate=5.526280754783537E-4]:1.912467483763E-1)[&rate=5.526280754783537E-4]:4.88800478146E-1)[&rate=5.526280754783537E-4]:2.191063547878E-1,((117[&rate=5.526280754783537E-4]:6.735616225588E-1,((110[&rate=5.526280754783537E-4]:2.996462874204E-1,105[&rate=5.526280754783537E-4]:2.777284792013E-1)[&rate=5.526280754783537E-4]:3.273539580479E-1,(14[&rate=5.526280754783537E-4]:2.789990543303E-1,17[&rate=5.526280754783537E-4]:3.17355218714E-1)[&rate=5.526280754783537E-4]:3.534806431927E-1)[&rate=5.526280754783537E-4]:3.834219900818E-2)[&rate=5.526280754783537E-4]:6.657615989534E-2,113[&rate=5.526280754783537E-4]:7.373980564265E-1)[&rate=5.526280754783537E-4]:4.668703173273E-2)[&rate=5.526280754783537E-4]:5.509330604539E-1,(((116[&rate=5.526280754783537E-4]:4.780305846813E-1,(((139[&rate=5.526280754783537E-4]:4.821080593632E-1,106[&rate=5.526280754783537E-4]:2.903272374455E-1)[&rate=5.526280754783537E-4]:8.850698175566E-3,111[&rate=5.526280754783537E-4]:3.156162917854E-1)[&rate=5.526280754783537E-4]:1.271421044446E-1,104[&rate=5.526280754783537E-4]:4.263200400656E-1)[&rate=5.526280754783537E-4]:1.119845172184E-1)[&rate=5.526280754783537E-4]:5.933500507374E-2,(148[&rate=5.526280754783537E-4]:2.638640368949E-1,143[&rate=5.526280754783537E-4]:2.611243108675E-1)[&rate=5.526280754783537E-4]:3.118577172439E-1)[&rate=5.526280754783537E-4]:2.71614013958E-1,((115[&rate=5.526280754783537E-4]:6.478275132244E-1,((109[&rate=5.526280754783537E-4]:5.405394435685E-1,(107[&rate=5.526280754783537E-4]:3.625802708537E-1,(114[&rate=5.526280754783537E-4]:2.252403329833E-1,112[&rate=5.526280754783537E-4]:3.074321138052E-1)[&rate=5.526280754783537E-4]:7.706596526762E-2)[&rate=5.526280754783537E-4]:1.58781090523E-1)[&rate=5.526280754783537E-4]:3.971458003459E-2,108[&rate=5.526280754783537E-4]:5.58336215384E-1)[&rate=5.526280754783537E-4]:1.470255444159E-1)[&rate=5.526280754783537E-4]:3.903124777776E-2,(13[&rate=5.526280754783537E-4]:7.362107563402E-1,19[&rate=5.526280754783537E-4]:7.745669207239E-1)[&rate=5.526280754783537E-4]:3.283978548379E-2)[&rate=5.526280754783537E-4]:1.221208427109E-1)[&rate=5.526280754783537E-4]:4.438467640782E-1)[&rate=5.526280754783537E-4]:1.10668835395E-1,(142[&rate=5.526280754783537E-4]:4.253642729584E-1,(144[&rate=5.526280754783537E-4]:1.900448626907E-1,(145[&rate=5.526280754783537E-4]:5.317375082005E-2,141[&rate=5.526280754783537E-4]:5.043402479247E-2)[&rate=5.526280754783537E-4]:1.423505639256E-1)[&rate=5.526280754783537E-4]:2.298399582128E-1)[&rate=5.526280754783537E-4]:1.192925450776E0)[&rate=5.526280754783537E-4]:6.740312232509E-2,(((11[&rate=5.526280754783537E-4]:4.817384221053E-1,140[&rate=5.526280754783537E-4]:4.625603399136E-1)[&rate=5.526280754783537E-4]:1.268268434942E-1,((20[&rate=5.526280754783537E-4]:3.643881463467E-1,25[&rate=5.526280754783537E-4]:3.835662285384E-1)[&rate=5.526280754783537E-4]:2.129143834172E-1,23[&rate=5.526280754783537E-4]:5.85521707846E-1)[&rate=5.526280754783537E-4]:1.079750646027E-1)[&rate=5.526280754783537E-4]:5.140445385854E-1,((24[&rate=5.526280754783537E-4]:9.87139846957E-1,((21[&rate=5.526280754783537E-4]:6.39223293336E-1,28[&rate=5.526280754783537E-4]:6.638808275825E-1)[&rate=5.526280754783537E-4]:1.686082366299E-1,1[&rate=5.526280754783537E-4]:4.618769434939E-2)[&rate=5.526280754783537E-4]:1.601302347993E-1)[&rate=5.526280754783537E-4]:1.96181959136E-1,102[&rate=5.526280754783537E-4]:2.167797047658E-2)[&rate=5.526280754783537E-4]:3.517840905086E-2)[&rate=5.526280754783537E-4]:3.822611240662E-1)[&rate=5.526280754783537E-4]:1.620150383184E-1)[&rate=5.526280754783537E-4]:3.878585344839E-1,101[&rate=5.526280754783537E-4]:9.83511624341E-1)[&rate=5.526280754783537E-4]:4.679936590324E-1,(16[&rate=5.526280754783537E-4]:2.500727753025E0,39[&rate=5.526280754783537E-4]:4.152348269074E-1)[&rate=5.526280754783537E-4]:6.310629747217E-2)[&rate=5.526280754783537E-4]:8.645891835947E-2)[&rate=5.526280754783537E-4]:1.034060318344E-2)[&rate=5.526280754783537E-4]:3.319329684524E-1,38[&rate=5.526280754783537E-4]:8.387676034458E-1)[&rate=5.526280754783537E-4]:2.110201542858E-1,(((121[&rate=5.526280754783537E-4]:1.944976796608E0,127[&rate=5.526280754783537E-4]:2.386072687019E0)[&rate=5.526280754783537E-4]:2.742807156159E-1,(36[&rate=5.526280754783537E-4]:9.347158548365E-2,35[&rate=5.526280754783537E-4]:4.689624301789E-2)[&rate=5.526280754783537E-4]:4.63338719456E-2)[&rate=5.526280754783537E-4]:2.672742843539E-1,(((((49[&rate=5.526280754783537E-4]:5.253177777963E-1,50[&rate=5.526280754783537E-4]:5.253177777963E-1)[&rate=5.526280754783537E-4]:3.725926185255E-2,(46[&rate=5.526280754783537E-4]:4.985188486857E-1,(43[&rate=5.526280754783537E-4]:4.736332143317E-1,(41[&rate=5.526280754783537E-4]:4.151721765641E-1,(48[&rate=5.526280754783537E-4]:2.649700875738E-1,42[&rate=5.526280754783537E-4]:2.267187214536E-1)[&rate=5.526280754783537E-4]:1.939179359848E-1)[&rate=5.526280754783537E-4]:3.816229024558E-3)[&rate=5.526280754783537E-4]:2.4885634354E-2)[&rate=5.526280754783537E-4]:9.684507620887E-2)[&rate=5.526280754783537E-4]:1.90916058479E-2,((44[&rate=5.526280754783537E-4]:1.931487006464E-3,47[&rate=5.526280754783537E-4]:7.395967880717E-3)[&rate=5.526280754783537E-4]:5.980915802495E-1,51[&rate=5.526280754783537E-4]:5.781651437587E-1)[&rate=5.526280754783537E-4]:8.967982612252E-3)[&rate=5.526280754783537E-4]:3.973167057472E-2,45[&rate=5.526280754783537E-4]:6.459904800058E-1)[&rate=5.526280754783537E-4]:2.177123934094E-1,(((60[&rate=5.526280754783537E-4]:4.026440964587E-1,(64[&rate=5.526280754783537E-4]:4.467674259942E-1,(62[&rate=5.526280754783537E-4]:3.600390001669E-1,65[&rate=5.526280754783537E-4]:1.682581782491E-1)[&rate=5.526280754783537E-4]:1.278243162384E-1)[&rate=5.526280754783537E-4]:1.065616019712E-1)[&rate=5.526280754783537E-4]:1.337582884736E-1,(63[&rate=5.526280754783537E-4]:9.041556057641E-3,61[&rate=5.526280754783537E-4]:5.013744646868E-2)[&rate=5.526280754783537E-4]:6.780457603814E-1)[&rate=5.526280754783537E-4]:8.027703834247E-1,(128[&rate=5.526280754783537E-4]:1.353564039017E0,(118[&rate=5.526280754783537E-4]:6.782850918856E-1,((131[&rate=5.526280754783537E-4]:2.11412762215E-1,(129[&rate=5.526280754783537E-4]:6.515304508932E-2,(132[&rate=5.526280754783537E-4]:6.732832317866E-2,130[&rate=5.526280754783537E-4]:6.458859715131E-2)[&rate=5.526280754783537E-4]:5.644479380098E-4)[&rate=5.526280754783537E-4]:1.435199910983E-1)[&rate=5.526280754783537E-4]:2.175391855355E-1,69[&rate=5.526280754783537E-4]:5.741574272026E-1)[&rate=5.526280754783537E-4]:1.150865687927E-1)[&rate=5.526280754783537E-4]:8.150049745291E-1)[&rate=5.526280754783537E-4]:3.766352386006E-2)[&rate=5.526280754783537E-4]:2.458715228291E-1)[&rate=5.526280754783537E-4]:2.521724368986E-1)[&rate=5.526280754783537E-4]:8.691791189874E-2)[&rate=5.526280754783537E-4]:4.120345744202E-1,((((53[&rate=5.526280754783537E-4]:7.140027775553E-1,((((74[&rate=5.526280754783537E-4]:3.447586056269E-1,76[&rate=5.526280754783537E-4]:3.447586056269E-1)[&rate=5.526280754783537E-4]:2.830910214583E-2,70[&rate=5.526280754783537E-4]:3.347115433893E-1)[&rate=5.526280754783537E-4]:2.002052850888E-1,75[&rate=5.526280754783537E-4]:5.732729928615E-1)[&rate=5.526280754783537E-4]:1.765368140974E-1,(((73[&rate=5.526280754783537E-4]:5.610175523773E-1,77[&rate=5.526280754783537E-4]:5.555381003226E-1)[&rate=5.526280754783537E-4]:2.626787848157E-3,(((71[&rate=5.526280754783537E-4]:2.688211970242E-1,79[&rate=5.526280754783537E-4]:2.962184572982E-1)[&rate=5.526280754783537E-4]:7.112663056866E-3,(72[&rate=5.526280754783537E-4]:1.407914008224E-2,78[&rate=5.526280754783537E-4]:3.599694830156E-2)[&rate=5.526280754783537E-4]:2.673341720535E-1)[&rate=5.526280754783537E-4]:8.144665355256E-2,82[&rate=5.526280754783537E-4]:3.929969519897E-1)[&rate=5.526280754783537E-4]:1.37770675907E-1)[&rate=5.526280754783537E-4]:1.168510484137E-2,(81[&rate=5.526280754783537E-4]:1.626211208432E-1,80[&rate=5.526280754783537E-4]:1.626211208432E-1)[&rate=5.526280754783537E-4]:3.633932557305E-1)[&rate=5.526280754783537E-4]:1.74480361892E-1)[&rate=5.526280754783537E-4]:7.106560292086E-1)[&rate=5.526280754783537E-4]:1.303572232417E-1,((((134[&rate=5.526280754783537E-4]:1.679514417675E-1,137[&rate=5.526280754783537E-4]:2.391843184797E-1)[&rate=5.526280754783537E-4]:3.082199883247E-1,133[&rate=5.526280754783537E-4]:5.063084163934E-1)[&rate=5.526280754783537E-4]:9.835992567828E-1,52[&rate=5.526280754783537E-4]:7.160248975193E-1)[&rate=5.526280754783537E-4]:6.079199119945E-3,(((12[&rate=5.526280754783537E-4]:1.277244586953E-1,5[&rate=5.526280754783537E-4]:8.936829431188E-2)[&rate=5.526280754783537E-4]:1.948625459492E-1,29[&rate=5.526280754783537E-4]:4.29436319713E-1)[&rate=5.526280754783537E-4]:4.24969282283E-1,103[&rate=5.526280754783537E-4]:6.215288896673E-1)[&rate=5.526280754783537E-4]:1.764868941533E0)[&rate=5.526280754783537E-4]:1.304526254691E-1)[&rate=5.526280754783537E-4]:3.137336655688E-1,125[&rate=5.526280754783537E-4]:9.477111527046E-1)[&rate=5.526280754783537E-4]:1.037870539719E-1,((59[&rate=5.526280754783537E-4]:4.743394781399E-1,((37[&rate=5.526280754783537E-4]:4.381663480479E-1,(58[&rate=5.526280754783537E-4]:3.240749023289E-1,(57[&rate=5.526280754783537E-4]:2.868151406928E-1,54[&rate=5.526280754783537E-4]:2.458315341354E-1)[&rate=5.526280754783537E-4]:2.086631901312E-2)[&rate=5.526280754783537E-4]:9.496576265889E-2)[&rate=5.526280754783537E-4]:3.227873861175E-2,(55[&rate=5.526280754783537E-4]:3.675979007637E-1,56[&rate=5.526280754783537E-4]:3.675979007637E-1)[&rate=5.526280754783537E-4]:5.639909846409E-2)[&rate=5.526280754783537E-4]:4.214575760052E-2)[&rate=5.526280754783537E-4]:2.124215348044E-1,68[&rate=5.526280754783537E-4]:6.375806850753E-1)[&rate=5.526280754783537E-4]:2.472508549343E-1)[&rate=5.526280754783537E-4]:5.223459833989E-1)[&rate=5.526280754783537E-4]:1.808723398505E-2,(34[&rate=5.526280754783537E-4]:1.372727937689E-3,((67[&rate=5.526280754783537E-4]:2.066826155434E-1,(122[&rate=5.526280754783537E-4]:2.993998235807E-1,(124[&rate=5.526280754783537E-4]:1.094986240158E-1,123[&rate=5.526280754783537E-4]:1.12230864453E-1)[&rate=5.526280754783537E-4]:1.871689591278E-1)[&rate=5.526280754783537E-4]:4.085553423034E-1)[&rate=5.526280754783537E-4]:2.764614032628E-1,(66[&rate=5.526280754783537E-4]:1.401162505555E-1,((120[&rate=5.526280754783537E-4]:1.819713154441E0,126[&rate=5.526280754783537E-4]:1.129901042756E0)[&rate=5.526280754783537E-4]:8.893652352508E-2,(119[&rate=5.526280754783537E-4]:1.005663539332E0,(135[&rate=5.526280754783537E-4]:2.988895677599E-1,(138[&rate=5.526280754783537E-4]:1.801054017349E-1,136[&rate=5.526280754783537E-4]:4.859855241975E-2)[&rate=5.526280754783537E-4]:3.18784166025E-1)[&rate=5.526280754783537E-4]:3.588287660932E-1)[&rate=5.526280754783537E-4]:9.988765495927E-1)[&rate=5.526280754783537E-4]:1.68452873959E-1)[&rate=5.526280754783537E-4]:3.430277682507E-1)[&rate=5.526280754783537E-4]:3.812424077615E-1)[&rate=5.526280754783537E-4]:1.315769305362E-2)[&rate=5.526280754783537E-4]:2.200641770795E-2,33[&rate=5.526280754783537E-4]:2.009848253489E-2)[&rate=5.526280754783537E-4]:7.047743351772E-3,32[&rate=5.526280754783537E-4]:2.166677383194E-2);
tree STATE_24950000 [&joint=-20952.436308470616,lnP=-20952.436308470616] = [&R] ((33[&rate=6.034469984074508E-4]:1.095957401433E-2,((((((((94[&rate=6.034469984074508E-4]:4.321117139678E-1,100[&rate=6.034469984074508E-4]:4.321117139678E-1)[&rate=6.034469984074508E-4]:2.336598208607E-2,95[&rate=6.034469984074508E-4]:5.401771496059E-1)[&rate=6.034469984074508E-4]:9.600091067915E-2,(99[&rate=6.034469984074508E-4]:5.210246115641E-1,96[&rate=6.034469984074508E-4]:4.855054858812E-1)[&rate=6.034469984074508E-4]:1.260824104695E-1)[&rate=6.034469984074508E-4]:3.628945137704E-2,98[&rate=6.034469984074508E-4]:6.615385499133E-1)[&rate=6.034469984074508E-4]:6.710537424844E-3,((40[&rate=6.034469984074508E-4]:4.702287351825E-1,((147[&rate=6.034469984074508E-4]:4.065765617387E-1,(((((((93[&rate=6.034469984074508E-4]:1.25701001363E-1,(86[&rate=6.034469984074508E-4]:2.698975259042E-2,84[&rate=6.034469984074508E-4]:2.698975259042E-2)[&rate=6.034469984074508E-4]:8.50126186356E-2)[&rate=6.034469984074508E-4]:1.029298815545E-3,(85[&rate=6.034469984074508E-4]:7.625200080393E-2,83[&rate=6.034469984074508E-4]:7.625200080393E-2)[&rate=6.034469984074508E-4]:3.677966923763E-2)[&rate=6.034469984074508E-4]:2.062014076395E-1,(92[&rate=6.034469984074508E-4]:1.16410185251E-1,(91[&rate=6.034469984074508E-4]:8.713147810513E-2,90[&rate=6.034469984074508E-4]:8.713147810513E-2)[&rate=6.034469984074508E-4]:2.927870714585E-2)[&rate=6.034469984074508E-4]:2.165215225671E-1)[&rate=6.034469984074508E-4]:7.870992284038E-2,(87[&rate=6.034469984074508E-4]:2.762430163689E-1,(88[&rate=6.034469984074508E-4]:4.699388834463E-2,89[&rate=6.034469984074508E-4]:6.069251848165E-2)[&rate=6.034469984074508E-4]:2.292491280242E-1)[&rate=6.034469984074508E-4]:1.216999841526E-1)[&rate=6.034469984074508E-4]:8.577838045504E-1,((15[&rate=6.034469984074508E-4]:3.136612443306E-1,10[&rate=6.034469984074508E-4]:2.753050799471E-1)[&rate=6.034469984074508E-4]:4.572650796335E-1,(6[&rate=6.034469984074508E-4]:7.128665107951E-1,(18[&rate=6.034469984074508E-4]:6.699707185977E-1,3[&rate=6.034469984074508E-4]:5.549022254471E-1)[&rate=6.034469984074508E-4]:1.059094908275E-1)[&rate=6.034469984074508E-4]:3.265292621195E-3)[&rate=6.034469984074508E-4]:5.192376877887E-2)[&rate=6.034469984074508E-4]:8.149819256225E-1,((((11[&rate=6.034469984074508E-4]:6.115180643569E-1,140[&rate=6.034469984074508E-4]:5.923399821652E-1)[&rate=6.034469984074508E-4]:1.090999326568E-1,((20[&rate=6.034469984074508E-4]:2.72728878168E-1,25[&rate=6.034469984074508E-4]:2.919069603597E-1)[&rate=6.034469984074508E-4]:1.625642030133E-1,23[&rate=6.034469984074508E-4]:4.435122592634E-1)[&rate=6.034469984074508E-4]:3.620372445995E-1)[&rate=6.034469984074508E-4]:4.553179042411E-1,(102[&rate=6.034469984074508E-4]:2.479890978461E-3,(24[&rate=6.034469984074508E-4]:9.777147587075E-1,((21[&rate=6.034469984074508E-4]:6.130196845166E-1,28[&rate=6.034469984074508E-4]:6.376772187631E-1)[&rate=6.034469984074508E-4]:1.977352240383E-1,1[&rate=6.034469984074508E-4]:4.911107293848E-2)[&rate=6.034469984074508E-4]:1.477817679607E-1)[&rate=6.034469984074508E-4]:1.864089678874E-1)[&rate=6.034469984074508E-4]:1.077025856188E-1)[&rate=6.034469984074508E-4]:1.62301470057E-1,((((110[&rate=6.034469984074508E-4]:7.1877219123E-1,105[&rate=6.034469984074508E-4]:6.968543830109E-1)[&rate=6.034469984074508E-4]:1.180652826829E-1,((14[&rate=6.034469984074508E-4]:2.202559549636E-1,17[&rate=6.034469984074508E-4]:2.586121193473E-1)[&rate=6.034469984074508E-4]:5.142902857591E-1,(9[&rate=6.034469984074508E-4]:6.900567256619E-1,((4[&rate=6.034469984074508E-4]:1.987053001867E-1,30[&rate=6.034469984074508E-4]:3.713080399127E-1)[&rate=6.034469984074508E-4]:2.674377971736E-1,(113[&rate=6.034469984074508E-4]:2.350687818292E-1,117[&rate=6.034469984074508E-4]:2.378085078568E-1)[&rate=6.034469984074508E-4]:2.886085621063E-1)[&rate=6.034469984074508E-4]:1.745985598084E-1)[&rate=6.034469984074508E-4]:3.627033697873E-2)[&rate=6.034469984074508E-4]:1.077706852449E-1)[&rate=6.034469984074508E-4]:1.042082707318E-1,(((148[&rate=6.034469984074508E-4]:3.209483026057E-1,143[&rate=6.034469984074508E-4]:3.182085765783E-1)[&rate=6.034469984074508E-4]:3.760504285673E-1,(116[&rate=6.034469984074508E-4]:4.60130642763E-1,((139[&rate=6.034469984074508E-4]:3.291609585328E-1,(106[&rate=6.034469984074508E-4]:6.64713903237E-2,104[&rate=6.034469984074508E-4]:6.64713903237E-2)[&rate=6.034469984074508E-4]:7.090874629135E-2)[&rate=6.034469984074508E-4]:5.869633021682E-2,111[&rate=6.034469984074508E-4]:2.125148229962E-1)[&rate=6.034469984074508E-4]:3.243281485339E-1)[&rate=6.034469984074508E-4]:1.985119240263E-1)[&rate=6.034469984074508E-4]:1.000703379766E-1,(((13[&rate=6.034469984074508E-4]:5.796127740973E-1,19[&rate=6.034469984074508E-4]:6.17968938481E-1)[&rate=6.034469984074508E-4]:4.834191428868E-2,((108[&rate=6.034469984074508E-4]:1.48507327538E-1,107[&rate=6.034469984074508E-4]:1.512470535653E-1)[&rate=6.034469984074508E-4]:3.92391520251E-1,(109[&rate=6.034469984074508E-4]:5.174473081837E-1,(114[&rate=6.034469984074508E-4]:1.637966333913E-1,112[&rate=6.034469984074508E-4]:2.459884142132E-1)[&rate=6.034469984074508E-4]:2.741986199978E-1)[&rate=6.034469984074508E-4]:4.536934782439E-2)[&rate=6.034469984074508E-4]:6.239830635063E-2)[&rate=6.034469984074508E-4]:1.490966428214E-1,115[&rate=6.034469984074508E-4]:6.948595503856E-1)[&rate=6.034469984074508E-4]:6.385335438029E-2)[&rate=6.034469984074508E-4]:1.056205111116E-1)[&rate=6.034469984074508E-4]:2.909183177715E-1,(142[&rate=6.034469984074508E-4]:8.223195159588E-1,(145[&rate=6.034469984074508E-4]:4.906654533562E-1,(141[&rate=6.034469984074508E-4]:3.944650182315E-1,144[&rate=6.034469984074508E-4]:3.917252922041E-1)[&rate=6.034469984074508E-4]:9.346070909714E-2)[&rate=6.034469984074508E-4]:3.316540626026E-1)[&rate=6.034469984074508E-4]:5.877267382383E-1)[&rate=6.034469984074508E-4]:1.09013034923E-1)[&rate=6.034469984074508E-4]:2.612384826702E-1)[&rate=6.034469984074508E-4]:8.575905369255E-2,101[&rate=6.034469984074508E-4]:6.140020309621E-1)[&rate=6.034469984074508E-4]:7.0836164059E-1)[&rate=6.034469984074508E-4]:1.76885234289E-2,(2[&rate=6.034469984074508E-4]:1.277810270954E0,((31[&rate=6.034469984074508E-4]:8.56907371859E-1,((7[&rate=6.034469984074508E-4]:2.36038704376E-1,8[&rate=6.034469984074508E-4]:2.36038704376E-1)[&rate=6.034469984074508E-4]:3.064792002512E-1,26[&rate=6.034469984074508E-4]:6.493672196957E-1)[&rate=6.034469984074508E-4]:1.637045357249E-1)[&rate=6.034469984074508E-4]:7.468321006906E-2,(22[&rate=6.034469984074508E-4]:3.790650392414E-1,27[&rate=6.034469984074508E-4]:3.955033954058E-1)[&rate=6.034469984074508E-4]:4.977310221386E-1)[&rate=6.034469984074508E-4]:5.736169493005E-1)[&rate=6.034469984074508E-4]:1.045803567862E0)[&rate=6.034469984074508E-4]:1.033406991953E-1)[&rate=6.034469984074508E-4]:7.445008039058E-3,(((97[&rate=6.034469984074508E-4]:2.798357170182E-1,16[&rate=6.034469984074508E-4]:2.436366894502E0)[&rate=6.034469984074508E-4]:7.162100314093E-4,39[&rate=6.034469984074508E-4]:3.515901784158E-1)[&rate=6.034469984074508E-4]:1.738369323401E-2,146[&rate=6.034469984074508E-4]:4.891924508847E-1)[&rate=6.034469984074508E-4]:1.086998715718E-1)[&rate=6.034469984074508E-4]:6.216004357028E-2)[&rate=6.034469984074508E-4]:2.706917484391E-1,38[&rate=6.034469984074508E-4]:7.422195243019E-1)[&rate=6.034469984074508E-4]:2.345637131462E-1,(((35[&rate=6.034469984074508E-4]:1.015922396702E-1,((((46[&rate=6.034469984074508E-4]:5.020996864802E-1,((41[&rate=6.034469984074508E-4]:3.903324831926E-1,(48[&rate=6.034469984074508E-4]:3.63187489994E-1,42[&rate=6.034469984074508E-4]:3.249361238738E-1)[&rate=6.034469984074508E-4]:7.086084019304E-2)[&rate=6.034469984074508E-4]:2.829841202E-2,43[&rate=6.034469984074508E-4]:4.732757039555E-1)[&rate=6.034469984074508E-4]:2.882398252467E-2)[&rate=6.034469984074508E-4]:2.318652846063E-2,((47[&rate=6.034469984074508E-4]:2.278702572887E-1,(51[&rate=6.034469984074508E-4]:1.610985297806E-1,44[&rate=6.034469984074508E-4]:1.829564532779E-1)[&rate=6.034469984074508E-4]:3.944932313659E-2)[&rate=6.034469984074508E-4]:2.858843515295E-1,(49[&rate=6.034469984074508E-4]:3.489475508454E-1,50[&rate=6.034469984074508E-4]:3.489475508454E-1)[&rate=6.034469984074508E-4]:1.32020172727E-1)[&rate=6.034469984074508E-4]:1.153160612262E-2)[&rate=6.034469984074508E-4]:4.55492623201E-2,45[&rate=6.034469984074508E-4]:5.626387559495E-1)[&rate=6.034469984074508E-4]:6.604945252033E-2,(128[&rate=6.034469984074508E-4]:1.223183896129E0,((((130[&rate=6.034469984074508E-4]:1.100686288944E-1,131[&rate=6.034469984074508E-4]:1.128083549217E-1)[&rate=6.034469984074508E-4]:6.704157414689E-2,(129[&rate=6.034469984074508E-4]:1.617324478863E-1,132[&rate=6.034469984074508E-4]:1.644721739137E-1)[&rate=6.034469984074508E-4]:1.537775515493E-2)[&rate=6.034469984074508E-4]:3.334391133103E-1,(69[&rate=6.034469984074508E-4]:4.658517406227E-1,118[&rate=6.034469984074508E-4]:4.54892836513E-1)[&rate=6.034469984074508E-4]:1.926427812084E-1)[&rate=6.034469984074508E-4]:6.150785815695E-1,((62[&rate=6.034469984074508E-4]:3.573768845127E-1,((65[&rate=6.034469984074508E-4]:1.179326696263E-1,64[&rate=6.034469984074508E-4]:2.68617601133E-1)[&rate=6.034469984074508E-4]:2.676774430147E-2,60[&rate=6.034469984074508E-4]:1.447004139278E-1)[&rate=6.034469984074508E-4]:2.089564866721E-2)[&rate=6.034469984074508E-4]:2.136386866202E-1,(63[&rate=6.034469984074508E-4]:6.421626588186E-3,61[&rate=6.034469984074508E-4]:4.751751699923E-2)[&rate=6.034469984074508E-4]:5.234980541337E-1)[&rate=6.034469984074508E-4]:6.91598628158E-1)[&rate=6.034469984074508E-4]:1.002957242357E-1)[&rate=6.034469984074508E-4]:1.789005246318E-1)[&rate=6.034469984074508E-4]:2.282749421967E-1)[&rate=6.034469984074508E-4]:2.50742365957E-2,(127[&rate=6.034469984074508E-4]:2.260155891999E0,121[&rate=6.034469984074508E-4]:1.819060001588E0)[&rate=6.034469984074508E-4]:4.336338719377E-1)[&rate=6.034469984074508E-4]:1.290921264774E-2,36[&rate=6.034469984074508E-4]:1.861510313794E-1)[&rate=6.034469984074508E-4]:2.348421020191E-1)[&rate=6.034469984074508E-4]:5.017007915609E-1,(34[&rate=6.034469984074508E-4]:9.359413621013E-5,((((67[&rate=6.034469984074508E-4]:1.31799692508E-1,(122[&rate=6.034469984074508E-4]:2.789455163521E-1,(123[&rate=6.034469984074508E-4]:2.15694936615E-1,124[&rate=6.034469984074508E-4]:2.129626961778E-1)[&rate=6.034469984074508E-4]:6.325057973717E-2)[&rate=6.034469984074508E-4]:3.541267264965E-1)[&rate=6.034469984074508E-4]:6.602073786763E-2,(66[&rate=6.034469984074508E-4]:1.663298560177E-1,(120[&rate=6.034469984074508E-4]:1.620311870836E0,(135[&rate=6.034469984074508E-4]:3.258186740954E-1,(138[&rate=6.034469984074508E-4]:4.784164599721E-1,136[&rate=6.034469984074508E-4]:3.469096106569E-1)[&rate=6.034469984074508E-4]:4.740221412337E-2)[&rate=6.034469984074508E-4]:1.04243840222E0)[&rate=6.034469984074508E-4]:4.830042865516E-1)[&rate=6.034469984074508E-4]:3.14905743579E-2)[&rate=6.034469984074508E-4]:4.516266385954E-2,(126[&rate=6.034469984074508E-4]:1.274045799554E0,119[&rate=6.034469984074508E-4]:2.059748322198E0)[&rate=6.034469984074508E-4]:2.161114843663E-1)[&rate=6.034469984074508E-4]:5.001930244219E-1,(((((((74[&rate=6.034469984074508E-4]:4.447714204773E-1,70[&rate=6.034469984074508E-4]:4.064152560938E-1)[&rate=6.034469984074508E-4]:1.628273602037E-2,76[&rate=6.034469984074508E-4]:4.610541564976E-1)[&rate=6.034469984074508E-4]:4.685778809495E-2,75[&rate=6.034469984074508E-4]:5.079119445926E-1)[&rate=6.034469984074508E-4]:6.428300660049E-2,((((72[&rate=6.034469984074508E-4]:1.124183024233E-3,78[&rate=6.034469984074508E-4]:2.304199124355E-2)[&rate=6.034469984074508E-4]:1.989130638909E-1,((71[&rate=6.034469984074508E-4]:3.705552602076E-2,79[&rate=6.034469984074508E-4]:6.445278629479E-2)[&rate=6.034469984074508E-4]:1.497424563238E-1,82[&rate=6.034469984074508E-4]:2.224144207007E-1)[&rate=6.034469984074508E-4]:7.75981251579E-3)[&rate=6.034469984074508E-4]:5.718352974327E-2,(77[&rate=6.034469984074508E-4]:3.105638283441E-1,73[&rate=6.034469984074508E-4]:3.160432803988E-1)[&rate=6.034469984074508E-4]:4.191194889722E-3)[&rate=6.034469984074508E-4]:6.796583673485E-2,(81[&rate=6.034469984074508E-4]:2.200768351554E-1,80[&rate=6.034469984074508E-4]:2.200768351554E-1)[&rate=6.034469984074508E-4]:1.188084083748E-1)[&rate=6.034469984074508E-4]:1.839946391697E-1)[&rate=6.034469984074508E-4]:8.92914758899E-1,(53[&rate=6.034469984074508E-4]:6.671382612778E-1,(((((12[&rate=6.034469984074508E-4]:2.468107931661E-1,5[&rate=6.034469984074508E-4]:2.084546287827E-1)[&rate=6.034469984074508E-4]:8.7854394747E-2,29[&rate=6.034469984074508E-4]:4.415145029816E-1)[&rate=6.034469984074508E-4]:4.746363316716E-1,103[&rate=6.034469984074508E-4]:6.832741223245E-1)[&rate=6.034469984074508E-4]:1.538845160697E0,52[&rate=6.034469984074508E-4]:5.578255484604E-1)[&rate=6.034469984074508E-4]:5.119228330181E-2,((134[&rate=6.034469984074508E-4]:4.52662952061E-1,133[&rate=6.034469984074508E-4]:4.827999383622E-1)[&rate=6.034469984074508E-4]:8.462241183337E-2,137[&rate=6.034469984074508E-4]:6.085182406066E-1)[&rate=6.034469984074508E-4]:8.154782572235E-1)[&rate=6.034469984074508E-4]:6.631715082693E-2)[&rate=6.034469984074508E-4]:5.150839020221E-2)[&rate=6.034469984074508E-4]:2.402422349983E-1,125[&rate=6.034469984074508E-4]:7.485063728171E-1)[&rate=6.034469984074508E-4]:6.001277242401E-1,((57[&rate=6.034469984074508E-4]:3.515511383981E-1,(58[&rate=6.034469984074508E-4]:3.317449314434E-1,(((55[&rate=6.034469984074508E-4]:2.191408349063E-1,56[&rate=6.034469984074508E-4]:2.191408349063E-1)[&rate=6.034469984074508E-4]:7.553136732048E-2,(54[&rate=6.034469984074508E-4]:2.589910829919E-1,59[&rate=6.034469984074508E-4]:2.972424491121E-1)[&rate=6.034469984074508E-4]:5.626474426317E-3)[&rate=6.034469984074508E-4]:8.70936553733E-3,37[&rate=6.034469984074508E-4]:3.49829655196E-1)[&rate=6.034469984074508E-4]:1.040959307487E-3)[&rate=6.034469984074508E-4]:3.619964957769E-2)[&rate=6.034469984074508E-4]:1.744121184823E-1,68[&rate=6.034469984074508E-4]:4.740506885742E-1)[&rate=6.034469984074508E-4]:7.079167418162E-1)[&rate=6.034469984074508E-4]:1.089293260389E-1)[&rate=6.034469984074508E-4]:1.199311741092E-1)[&rate=6.034469984074508E-4]:1.301128972732E-2)[&rate=6.034469984074508E-4]:1.429304631517E-2)[&rate=6.034469984074508E-4]:1.800886690052E-2,32[&rate=6.034469984074508E-4]:2.348898886014E-2);
tree STATE_24960000 [&joint=-20919.640118255094,lnP=-20919.640118255094] = [&R] (((((66[&rate=5.817425258361428E-4]:2.759527890396E-1,((126[&rate=5.817425258361428E-4]:1.007413889293E0,((120[&rate=5.817425258361428E-4]:1.616586337231E0,(135[&rate=5.817425258361428E-4]:6.800701983322E-1,(138[&rate=5.817425258361428E-4]:2.841532838823E-1,136[&rate=5.817425258361428E-4]:1.526464345671E-1)[&rate=5.817425258361428E-4]:5.9591691445E-1)[&rate=5.817425258361428E-4]:6.844613443782E-1)[&rate=5.817425258361428E-4]:1.420368899359E-2,119[&rate=5.817425258361428E-4]:1.726680437183E0)[&rate=5.817425258361428E-4]:6.643597475292E-2)[&rate=5.817425258361428E-4]:5.122386005916E-1,(67[&rate=5.817425258361428E-4]:2.046291416852E-1,(122[&rate=5.817425258361428E-4]:2.218396606543E-1,(124[&rate=5.817425258361428E-4]:5.694192747137E-2,123[&rate=5.817425258361428E-4]:5.96741679085E-2)[&rate=5.817425258361428E-4]:1.621654927458E-1)[&rate=5.817425258361428E-4]:4.840620313716E-1)[&rate=5.817425258361428E-4]:6.784915851391E-2)[&rate=5.817425258361428E-4]:3.474488840421E-3)[&rate=5.817425258361428E-4]:5.78264160508E-1,(((53[&rate=5.817425258361428E-4]:6.959481782647E-1,(((((70[&rate=5.817425258361428E-4]:4.1703979303E-1,76[&rate=5.817425258361428E-4]:4.553959574134E-1)[&rate=5.817425258361428E-4]:2.673115533919E-2,74[&rate=5.817425258361428E-4]:4.821271127526E-1)[&rate=5.817425258361428E-4]:5.220258331709E-2,75[&rate=5.817425258361428E-4]:5.343296960697E-1)[&rate=5.817425258361428E-4]:9.220787965997E-2,((((82[&rate=5.817425258361428E-4]:2.308022247978E-1,(79[&rate=5.817425258361428E-4]:3.278250105728E-2,71[&rate=5.817425258361428E-4]:5.385240783253E-3)[&rate=5.817425258361428E-4]:1.898005456584E-1)[&rate=5.817425258361428E-4]:2.987813159397E-2,(72[&rate=5.817425258361428E-4]:7.587353490685E-2,78[&rate=5.817425258361428E-4]:9.779134312616E-2)[&rate=5.817425258361428E-4]:1.546698351835E-1)[&rate=5.817425258361428E-4]:1.276899693127E-1,(81[&rate=5.817425258361428E-4]:2.732574363247E-2,80[&rate=5.817425258361428E-4]:2.732574363247E-2)[&rate=5.817425258361428E-4]:3.446062259076E-1)[&rate=5.817425258361428E-4]:1.212290136615E-1,(73[&rate=5.817425258361428E-4]:3.420098425039E-1,77[&rate=5.817425258361428E-4]:3.365303904492E-1)[&rate=5.817425258361428E-4]:2.004662091907E-1)[&rate=5.817425258361428E-4]:8.406152403503E-2)[&rate=5.817425258361428E-4]:8.147548016776E-1,(((133[&rate=5.817425258361428E-4]:7.307075135519E-1,(134[&rate=5.817425258361428E-4]:6.531559668057E-1,137[&rate=5.817425258361428E-4]:7.243888435179E-1)[&rate=5.817425258361428E-4]:4.741456044497E-2)[&rate=5.817425258361428E-4]:6.562847267791E-1,52[&rate=5.817425258361428E-4]:6.131094646741E-1)[&rate=5.817425258361428E-4]:4.481199220714E-4,(((12[&rate=5.817425258361428E-4]:4.305887973877E-1,5[&rate=5.817425258361428E-4]:3.922326330042E-1)[&rate=5.817425258361428E-4]:1.787654448343E-1,29[&rate=5.817425258361428E-4]:7.162035572906E-1)[&rate=5.817425258361428E-4]:3.58990569723E-1,103[&rate=5.817425258361428E-4]:8.423174146848E-1)[&rate=5.817425258361428E-4]:1.435533904472E0)[&rate=5.817425258361428E-4]:8.946845551031E-2)[&rate=5.817425258361428E-4]:1.118859469565E-3)[&rate=5.817425258361428E-4]:5.408531220255E-1,125[&rate=5.817425258361428E-4]:1.026418786629E0)[&rate=5.817425258361428E-4]:1.465482805747E-1,((57[&rate=5.817425258361428E-4]:4.441888528719E-1,((54[&rate=5.817425258361428E-4]:2.53381172882E-1,((55[&rate=5.817425258361428E-4]:1.383722503028E-1,56[&rate=5.817425258361428E-4]:1.383722503028E-1)[&rate=5.817425258361428E-4]:1.444576495044E-1,(58[&rate=5.817425258361428E-4]:2.955161510066E-1,37[&rate=5.817425258361428E-4]:3.146418340667E-1)[&rate=5.817425258361428E-4]:1.463615317242E-2)[&rate=5.817425258361428E-4]:6.059178833504E-4)[&rate=5.817425258361428E-4]:3.420294501124E-2,59[&rate=5.817425258361428E-4]:3.258354840135E-1)[&rate=5.817425258361428E-4]:1.156211284213E-1)[&rate=5.817425258361428E-4]:3.002651378752E-1,68[&rate=5.817425258361428E-4]:6.925414224409E-1)[&rate=5.817425258361428E-4]:3.137589780961E-1)[&rate=5.817425258361428E-4]:3.956371867829E-1)[&rate=5.817425258361428E-4]:1.563418943367E-2,(((40[&rate=5.817425258361428E-4]:7.800872688708E-1,(((39[&rate=5.817425258361428E-4]:3.575203187681E-1,(((2[&rate=5.817425258361428E-4]:8.589686346225E-1,(((22[&rate=5.817425258361428E-4]:5.024099815369E-1,27[&rate=5.817425258361428E-4]:5.188483377012E-1)[&rate=5.817425258361428E-4]:1.156244609614E-1,31[&rate=5.817425258361428E-4]:6.728289630463E-1)[&rate=5.817425258361428E-4]:5.421196677137E-2,((7[&rate=5.817425258361428E-4]:2.738204165212E-1,8[&rate=5.817425258361428E-4]:2.738204165212E-1)[&rate=5.817425258361428E-4]:2.714617889479E-1,26[&rate=5.817425258361428E-4]:6.521315205376E-1)[&rate=5.817425258361428E-4]:3.107379284173E-2)[&rate=5.817425258361428E-4]:3.593249650788E-1)[&rate=5.817425258361428E-4]:1.444752002527E0,(((((88[&rate=5.817425258361428E-4]:7.273626019558E-2,89[&rate=5.817425258361428E-4]:8.64348903326E-2)[&rate=5.817425258361428E-4]:7.023683912691E-1,((83[&rate=5.817425258361428E-4]:8.865365615033E-2,(85[&rate=5.817425258361428E-4]:7.934707609644E-2,((86[&rate=5.817425258361428E-4]:1.986210272879E-2,84[&rate=5.817425258361428E-4]:1.986210272879E-2)[&rate=5.817425258361428E-4]:3.294192313734E-2,93[&rate=5.817425258361428E-4]:6.650265600315E-2)[&rate=5.817425258361428E-4]:2.654305023031E-2)[&rate=5.817425258361428E-4]:9.306580053893E-3)[&rate=5.817425258361428E-4]:1.268736008688E-1,(87[&rate=5.817425258361428E-4]:1.247329987526E-1,(92[&rate=5.817425258361428E-4]:6.266005157986E-2,(91[&rate=5.817425258361428E-4]:1.000312161569E-2,90[&rate=5.817425258361428E-4]:1.000312161569E-2)[&rate=5.817425258361428E-4]:5.265692996418E-2)[&rate=5.817425258361428E-4]:7.577157730977E-2)[&rate=5.817425258361428E-4]:9.079425826654E-2)[&rate=5.817425258361428E-4]:5.595773944456E-1)[&rate=5.817425258361428E-4]:5.704529930712E-1,((6[&rate=5.817425258361428E-4]:5.272957527502E-1,(15[&rate=5.817425258361428E-4]:3.627915313641E-1,10[&rate=5.817425258361428E-4]:3.244353669806E-1)[&rate=5.817425258361428E-4]:2.19298741934E-1)[&rate=5.817425258361428E-4]:2.194453502704E-1,(18[&rate=5.817425258361428E-4]:6.64329999369E-1,3[&rate=5.817425258361428E-4]:5.492615062184E-1)[&rate=5.817425258361428E-4]:1.454248022818E-1)[&rate=5.817425258361428E-4]:1.111453086386E-1)[&rate=5.817425258361428E-4]:6.002548772997E-1,(((142[&rate=5.817425258361428E-4]:6.028523521769E-1,((141[&rate=5.817425258361428E-4]:3.837649581139E-1,145[&rate=5.817425258361428E-4]:3.865046841415E-1)[&rate=5.817425258361428E-4]:7.091543691052E-2,144[&rate=5.817425258361428E-4]:4.51940668997E-1)[&rate=5.817425258361428E-4]:1.454322311249E-1)[&rate=5.817425258361428E-4]:7.515477828402E-1,(((24[&rate=5.817425258361428E-4]:1.001803545685E0,((21[&rate=5.817425258361428E-4]:7.49635789284E-1,28[&rate=5.817425258361428E-4]:7.742933235304E-1)[&rate=5.817425258361428E-4]:4.346658436124E-2,1[&rate=5.817425258361428E-4]:3.145853802872E-2)[&rate=5.817425258361428E-4]:1.895230898483E-1)[&rate=5.817425258361428E-4]:1.509926887719E-1,((11[&rate=5.817425258361428E-4]:5.421919446743E-1,140[&rate=5.817425258361428E-4]:5.230138624826E-1)[&rate=5.817425258361428E-4]:3.580399872677E-2,((20[&rate=5.817425258361428E-4]:3.896853536392E-1,25[&rate=5.817425258361428E-4]:4.088634358309E-1)[&rate=5.817425258361428E-4]:1.22005694712E-1,23[&rate=5.817425258361428E-4]:5.199102264333E-1)[&rate=5.817425258361428E-4]:1.43017223817E-1)[&rate=5.817425258361428E-4]:4.789098800972E-1)[&rate=5.817425258361428E-4]:1.050491912097E-1,102[&rate=5.817425258361428E-4]:9.62015900505E-2)[&rate=5.817425258361428E-4]:1.162320250081E-2)[&rate=5.817425258361428E-4]:1.350182303941E-1,(((((117[&rate=5.817425258361428E-4]:3.332658304634E-1,105[&rate=5.817425258361428E-4]:3.03128844162E-1)[&rate=5.817425258361428E-4]:2.470337731344E-1,110[&rate=5.817425258361428E-4]:5.720804255155E-1)[&rate=5.817425258361428E-4]:1.743187181544E-2,113[&rate=5.817425258361428E-4]:5.949917493856E-1)[&rate=5.817425258361428E-4]:1.772230719112E-1,(((4[&rate=5.817425258361428E-4]:1.370500346516E-1,30[&rate=5.817425258361428E-4]:3.096527743776E-1)[&rate=5.817425258361428E-4]:2.2988648123E-1,9[&rate=5.817425258361428E-4]:4.162515843748E-1)[&rate=5.817425258361428E-4]:1.265570805366E-1,(14[&rate=5.817425258361428E-4]:2.856334171543E-1,17[&rate=5.817425258361428E-4]:3.23989581538E-1)[&rate=5.817425258361428E-4]:2.653944258391E-1)[&rate=5.817425258361428E-4]:2.211869783034E-1)[&rate=5.817425258361428E-4]:1.809859638028E-1,((116[&rate=5.817425258361428E-4]:5.350702314275E-1,((148[&rate=5.817425258361428E-4]:2.77346702246E-1,143[&rate=5.817425258361428E-4]:2.746069762187E-1)[&rate=5.817425258361428E-4]:2.246005587339E-1,((106[&rate=5.817425258361428E-4]:2.646998241322E-1,(139[&rate=5.817425258361428E-4]:4.397197254142E-1,111[&rate=5.817425258361428E-4]:2.643772596609E-1)[&rate=5.817425258361428E-4]:1.67609206357E-2)[&rate=5.817425258361428E-4]:2.112882434571E-2,104[&rate=5.817425258361428E-4]:2.858286484779E-1)[&rate=5.817425258361428E-4]:2.380364207211E-1)[&rate=5.817425258361428E-4]:7.14791348313E-2)[&rate=5.817425258361428E-4]:2.753635840111E-1,(((13[&rate=5.817425258361428E-4]:3.188352857705E-1,19[&rate=5.817425258361428E-4]:3.571914501542E-1)[&rate=5.817425258361428E-4]:2.889713572499E-1,115[&rate=5.817425258361428E-4]:5.256148621985E-1)[&rate=5.817425258361428E-4]:1.208375796338E-1,(((109[&rate=5.817425258361428E-4]:5.406609508708E-1,107[&rate=5.817425258361428E-4]:5.214828686791E-1)[&rate=5.817425258361428E-4]:7.250799252821E-3,(114[&rate=5.817425258361428E-4]:2.597182613228E-1,112[&rate=5.817425258361428E-4]:3.419100421446E-1)[&rate=5.817425258361428E-4]:2.087414340063E-1)[&rate=5.817425258361428E-4]:4.825212209385E-2,108[&rate=5.817425258361428E-4]:5.742460639984E-1)[&rate=5.817425258361428E-4]:1.297406244094E-1)[&rate=5.817425258361428E-4]:1.639813736063E-1)[&rate=5.817425258361428E-4]:6.057518883921E-2)[&rate=5.817425258361428E-4]:3.636148405853E-1)[&rate=5.817425258361428E-4]:1.659831975204E-1)[&rate=5.817425258361428E-4]:3.083026550367E-1,101[&rate=5.817425258361428E-4]:7.116494234476E-1)[&rate=5.817425258361428E-4]:6.085095698658E-1)[&rate=5.817425258361428E-4]:3.216527436649E-3,147[&rate=5.817425258361428E-4]:4.075884109366E-1)[&rate=5.817425258361428E-4]:7.308957011821E-3)[&rate=5.817425258361428E-4]:1.238018698244E-1,((146[&rate=5.817425258361428E-4]:4.734986110022E-1,97[&rate=5.817425258361428E-4]:2.822417804011E-1)[&rate=5.817425258361428E-4]:2.295334560175E-2,16[&rate=5.817425258361428E-4]:2.461726303486E0)[&rate=5.817425258361428E-4]:1.050888112235E-1)[&rate=5.817425258361428E-4]:3.209484561656E-2,((((94[&rate=5.817425258361428E-4]:2.73202794456E-2,100[&rate=5.817425258361428E-4]:2.73202794456E-2)[&rate=5.817425258361428E-4]:3.852573204666E-1,95[&rate=5.817425258361428E-4]:4.972770534642E-1)[&rate=5.817425258361428E-4]:1.212171820766E-1,98[&rate=5.817425258361428E-4]:6.075652737921E-1)[&rate=5.817425258361428E-4]:7.955981325352E-3,(96[&rate=5.817425258361428E-4]:5.09598251485E-1,99[&rate=5.817425258361428E-4]:5.451173771678E-1)[&rate=5.817425258361428E-4]:9.226180144687E-2)[&rate=5.817425258361428E-4]:2.631107963792E-2)[&rate=5.817425258361428E-4]:2.666702346617E-1)[&rate=5.817425258361428E-4]:9.002281459543E-2,38[&rate=5.817425258361428E-4]:8.018040725371E-1)[&rate=5.817425258361428E-4]:3.225157741857E-1,(((((((44[&rate=5.817425258361428E-4]:3.158143816719E-1,47[&rate=5.817425258361428E-4]:3.212788625462E-1)[&rate=5.817425258361428E-4]:1.226170288877E-1,51[&rate=5.817425258361428E-4]:4.165734870624E-1)[&rate=5.817425258361428E-4]:8.882348862157E-2,(49[&rate=5.817425258361428E-4]:4.149170315097E-1,50[&rate=5.817425258361428E-4]:4.149170315097E-1)[&rate=5.817425258361428E-4]:8.501546330002E-2)[&rate=5.817425258361428E-4]:4.816418511836E-3,(((41[&rate=5.817425258361428E-4]:3.946182406175E-1,48[&rate=5.817425258361428E-4]:4.38334087612E-1)[&rate=5.817425258361428E-4]:1.149399379828E-2,42[&rate=5.817425258361428E-4]:4.115767152901E-1)[&rate=5.817425258361428E-4]:1.873842529634E-2,(46[&rate=5.817425258361428E-4]:4.548889017261E-1,43[&rate=5.817425258361428E-4]:4.548889017261E-1)[&rate=5.817425258361428E-4]:2.460656672897E-2)[&rate=5.817425258361428E-4]:5.804033011215E-2)[&rate=5.817425258361428E-4]:4.826233729253E-2,45[&rate=5.817425258361428E-4]:5.776014145484E-1)[&rate=5.817425258361428E-4]:1.04242596931E-1,(128[&rate=5.817425258361428E-4]:1.210187303036E0,((((129[&rate=5.817425258361428E-4]:2.642387554511E-1,(132[&rate=5.817425258361428E-4]:1.366194790599E-1,(130[&rate=5.817425258361428E-4]:7.379995354869E-2,131[&rate=5.817425258361428E-4]:7.653967957604E-2)[&rate=5.817425258361428E-4]:6.007979948382E-2)[&rate=5.817425258361428E-4]:1.303590024186E-1)[&rate=5.817425258361428E-4]:2.866228589175E-1,69[&rate=5.817425258361428E-4]:6.988068198481E-1)[&rate=5.817425258361428E-4]:5.135756028462E-2,118[&rate=5.817425258361428E-4]:7.392054760231E-1)[&rate=5.817425258361428E-4]:6.059803664323E-1,((62[&rate=5.817425258361428E-4]:3.579963758205E-1,((64[&rate=5.817425258361428E-4]:2.040415464904E-1,65[&rate=5.817425258361428E-4]:5.335661498366E-2)[&rate=5.817425258361428E-4]:2.549840809522E-2,60[&rate=5.817425258361428E-4]:7.885502307888E-2)[&rate=5.817425258361428E-4]:8.736053082391E-2)[&rate=5.817425258361428E-4]:3.453716136829E-1,(63[&rate=5.817425258361428E-4]:1.954309782904E-2,61[&rate=5.817425258361428E-4]:6.063898824008E-2)[&rate=5.817425258361428E-4]:6.427290012633E-1)[&rate=5.817425258361428E-4]:6.41817852952E-1)[&rate=5.817425258361428E-4]:4.727487978366E-3)[&rate=5.817425258361428E-4]:2.450529207343E-1)[&rate=5.817425258361428E-4]:2.675186371314E-1,(35[&rate=5.817425258361428E-4]:1.126385947921E-1,(36[&rate=5.817425258361428E-4]:4.108804817162E-2,(121[&rate=5.817425258361428E-4]:1.817940898912E0,127[&rate=5.817425258361428E-4]:2.259036789323E0)[&rate=5.817425258361428E-4]:3.025992040538E-1)[&rate=5.817425258361428E-4]:1.181258890863E-1)[&rate=5.817425258361428E-4]:8.135314282233E-2)[&rate=5.817425258361428E-4]:3.279626625929E-1)[&rate=5.817425258361428E-4]:3.478967387739E-1)[&rate=5.817425258361428E-4]:2.231655732194E-2,32[&rate=5.817425258361428E-4]:7.23618945405E-3)[&rate=5.817425258361428E-4]:6.036428327782E-2,(34[&rate=5.817425258361428E-4]:8.683598421278E-2,33[&rate=5.817425258361428E-4]:7.039762804841E-2)[&rate=5.817425258361428E-4]:2.682296738175E-3);
tree STATE_24970000 [&joint=-20948.195485543012,lnP=-20948.195485543012] = [&R] (((33[&rate=6.506891805356195E-4]:2.696921721165E-3,((((((((97[&rate=6.506891805356195E-4]:4.025505218977E-1,(16[&rate=6.506891805356195E-4]:2.491348607369E0,147[&rate=6.506891805356195E-4]:4.632327304321E-1)[&rate=6.506891805356195E-4]:6.773309201217E-2)[&rate=6.506891805356195E-4]:1.370165282398E-2,(94[&rate=6.506891805356195E-4]:5.32825840575E-1,40[&rate=6.506891805356195E-4]:4.781810318321E-1)[&rate=6.506891805356195E-4]:9.109394255844E-3)[&rate=6.506891805356195E-4]:1.912577127484E-2,(39[&rate=6.506891805356195E-4]:3.834252905012E-1,((2[&rate=6.506891805356195E-4]:6.131618315609E-1,((31[&rate=6.506891805356195E-4]:6.160530291146E-1,((7[&rate=6.506891805356195E-4]:2.828371304298E-1,8[&rate=6.506891805356195E-4]:2.828371304298E-1)[&rate=6.506891805356195E-4]:1.561784146953E-1,26[&rate=6.506891805356195E-4]:5.458648601937E-1)[&rate=6.506891805356195E-4]:2.63525524825E-2)[&rate=6.506891805356195E-4]:2.91885178003E-2,(22[&rate=6.506891805356195E-4]:2.749408556451E-1,27[&rate=6.506891805356195E-4]:2.913792118095E-1)[&rate=6.506891805356195E-4]:3.155061707217E-1)[&rate=6.506891805356195E-4]:1.953175449201E-1)[&rate=6.506891805356195E-4]:1.706065126606E0,(((((15[&rate=6.506891805356195E-4]:3.865578447719E-1,10[&rate=6.506891805356195E-4]:3.482016803884E-1)[&rate=6.506891805356195E-4]:1.127913968398E-1,((18[&rate=6.506891805356195E-4]:3.49587651928E-1,3[&rate=6.506891805356195E-4]:2.345191587774E-1)[&rate=6.506891805356195E-4]:1.553901694911E-1,6[&rate=6.506891805356195E-4]:4.41964122789E-1)[&rate=6.506891805356195E-4]:2.590598274928E-3)[&rate=6.506891805356195E-4]:3.230968687782E-1,(((87[&rate=6.506891805356195E-4]:1.089116371271E-1,(92[&rate=6.506891805356195E-4]:1.160218754332E-1,(91[&rate=6.506891805356195E-4]:7.621083880188E-2,90[&rate=6.506891805356195E-4]:7.621083880188E-2)[&rate=6.506891805356195E-4]:3.981103663129E-2)[&rate=6.506891805356195E-4]:6.588391830928E-3)[&rate=6.506891805356195E-4]:4.165535586524E-2,((84[&rate=6.506891805356195E-4]:9.38954725673E-2,((85[&rate=6.506891805356195E-4]:4.320767457282E-2,93[&rate=6.506891805356195E-4]:5.690630470984E-2)[&rate=6.506891805356195E-4]:3.215617198739E-2,86[&rate=6.506891805356195E-4]:7.536384656022E-2)[&rate=6.506891805356195E-4]:1.853162600709E-2)[&rate=6.506891805356195E-4]:3.226402516659E-2,83[&rate=6.506891805356195E-4]:1.261594977339E-1)[&rate=6.506891805356195E-4]:2.440749525842E-2)[&rate=6.506891805356195E-4]:1.313052299791E-1,(88[&rate=6.506891805356195E-4]:1.497773726893E-1,89[&rate=6.506891805356195E-4]:1.634760028263E-1)[&rate=6.506891805356195E-4]:1.320948502822E-1)[&rate=6.506891805356195E-4]:9.734505997473E-1)[&rate=6.506891805356195E-4]:5.537732534886E-1,((((((14[&rate=6.506891805356195E-4]:3.036627495103E-1,17[&rate=6.506891805356195E-4]:3.42018913894E-1)[&rate=6.506891805356195E-4]:3.352712822723E-1,((4[&rate=6.506891805356195E-4]:2.640272965686E-1,30[&rate=6.506891805356195E-4]:4.366300362946E-1)[&rate=6.506891805356195E-4]:1.672440482631E-1,9[&rate=6.506891805356195E-4]:4.805864133248E-1)[&rate=6.506891805356195E-4]:1.501284403757E-1)[&rate=6.506891805356195E-4]:6.906126774872E-2,((105[&rate=6.506891805356195E-4]:2.850706634893E-1,113[&rate=6.506891805356195E-4]:3.124679237631E-1)[&rate=6.506891805356195E-4]:2.205531529426E-1,(117[&rate=6.506891805356195E-4]:5.188358439729E-1,110[&rate=6.506891805356195E-4]:5.106166658906E-1)[&rate=6.506891805356195E-4]:1.692495876038E-2)[&rate=6.506891805356195E-4]:1.749742228256E-1)[&rate=6.506891805356195E-4]:3.931409422477E-1,(((148[&rate=6.506891805356195E-4]:4.541305498373E-1,143[&rate=6.506891805356195E-4]:4.5139082381E-1)[&rate=6.506891805356195E-4]:4.382096974145E-1,((((104[&rate=6.506891805356195E-4]:2.783363461931E-1,139[&rate=6.506891805356195E-4]:4.701171681108E-1)[&rate=6.506891805356195E-4]:3.512805933584E-2,106[&rate=6.506891805356195E-4]:3.134644055289E-1)[&rate=6.506891805356195E-4]:1.859728719747E-2,111[&rate=6.506891805356195E-4]:3.485000488908E-1)[&rate=6.506891805356195E-4]:1.855190845087E-1,116[&rate=6.506891805356195E-4]:4.573068046324E-1)[&rate=6.506891805356195E-4]:3.966772782358E-1)[&rate=6.506891805356195E-4]:1.148017323564E-1,((((108[&rate=6.506891805356195E-4]:2.831208527144E-1,107[&rate=6.506891805356195E-4]:2.858605787417E-1)[&rate=6.506891805356195E-4]:2.347449986164E-1,((114[&rate=6.506891805356195E-4]:3.498317268699E-1,112[&rate=6.506891805356195E-4]:4.320235076917E-1)[&rate=6.506891805356195E-4]:9.315997776736E-2,109[&rate=6.506891805356195E-4]:5.224437594317E-1)[&rate=6.506891805356195E-4]:1.733990011811E-2)[&rate=6.506891805356195E-4]:1.825347794809E-1,115[&rate=6.506891805356195E-4]:6.428663842363E-1)[&rate=6.506891805356195E-4]:6.477621133649E-2,(13[&rate=6.506891805356195E-4]:3.417855677073E-1,19[&rate=6.506891805356195E-4]:3.80141732091E-1)[&rate=6.506891805356195E-4]:4.480488086873E-1)[&rate=6.506891805356195E-4]:2.611432196517E-1)[&rate=6.506891805356195E-4]:5.01586457326E-2)[&rate=6.506891805356195E-4]:2.13724067349E-2,((145[&rate=6.506891805356195E-4]:4.633736899966E-1,(144[&rate=6.506891805356195E-4]:4.52658198255E-1,141[&rate=6.506891805356195E-4]:4.553979242824E-1)[&rate=6.506891805356195E-4]:5.236039686597E-3)[&rate=6.506891805356195E-4]:1.659192347331E-1,142[&rate=6.506891805356195E-4]:6.292929247296E-1)[&rate=6.506891805356195E-4]:6.658184635105E-1)[&rate=6.506891805356195E-4]:7.427474208834E-2,(((11[&rate=6.506891805356195E-4]:5.018964360197E-1,140[&rate=6.506891805356195E-4]:4.82718353828E-1)[&rate=6.506891805356195E-4]:1.436070816766E-1,((20[&rate=6.506891805356195E-4]:3.700314771696E-1,25[&rate=6.506891805356195E-4]:3.892095593613E-1)[&rate=6.506891805356195E-4]:5.264576446302E-2,23[&rate=6.506891805356195E-4]:4.308964197146E-1)[&rate=6.506891805356195E-4]:2.995386048309E-1)[&rate=6.506891805356195E-4]:4.479656954882E-1,((24[&rate=6.506891805356195E-4]:9.607842513268E-1,((21[&rate=6.506891805356195E-4]:4.172252124286E-1,28[&rate=6.506891805356195E-4]:4.418827466751E-1)[&rate=6.506891805356195E-4]:4.101269290055E-1,1[&rate=6.506891805356195E-4]:6.570830581768E-2)[&rate=6.506891805356195E-4]:1.142540277009E-1)[&rate=6.506891805356195E-4]:2.033521123787E-1,102[&rate=6.506891805356195E-4]:2.492528089187E-3)[&rate=6.506891805356195E-4]:2.522326043785E-2)[&rate=6.506891805356195E-4]:9.509499933562E-2)[&rate=6.506891805356195E-4]:1.492989869749E-1)[&rate=6.506891805356195E-4]:4.567229799383E-1,101[&rate=6.506891805356195E-4]:7.23353302721E-1)[&rate=6.506891805356195E-4]:6.123120116106E-1)[&rate=6.506891805356195E-4]:2.092413516338E-2)[&rate=6.506891805356195E-4]:1.229909068615E-1)[&rate=6.506891805356195E-4]:1.703631497208E-1,((95[&rate=6.506891805356195E-4]:5.271817333908E-1,100[&rate=6.506891805356195E-4]:4.424822798387E-1)[&rate=6.506891805356195E-4]:1.192868995406E-1,((96[&rate=6.506891805356195E-4]:4.147464905197E-1,99[&rate=6.506891805356195E-4]:4.502656162026E-1)[&rate=6.506891805356195E-4]:1.570490414999E-1,98[&rate=6.506891805356195E-4]:5.854567342052E-1)[&rate=6.506891805356195E-4]:5.008293697742E-2)[&rate=6.506891805356195E-4]:1.696549764472E-1)[&rate=6.506891805356195E-4]:3.36673212487E-2,146[&rate=6.506891805356195E-4]:8.306652475672E-1)[&rate=6.506891805356195E-4]:1.639858188577E-1,38[&rate=6.506891805356195E-4]:8.061264762609E-1)[&rate=6.506891805356195E-4]:5.359983570728E-1,((121[&rate=6.506891805356195E-4]:1.748374408581E0,127[&rate=6.506891805356195E-4]:2.189470298992E0)[&rate=6.506891805356195E-4]:5.862035113277E-1,(((((((47[&rate=6.506891805356195E-4]:4.300711542775E-1,51[&rate=6.506891805356195E-4]:4.02748749906E-1)[&rate=6.506891805356195E-4]:3.215848099458E-2,(49[&rate=6.506891805356195E-4]:2.658805651786E-1,50[&rate=6.506891805356195E-4]:2.658805651786E-1)[&rate=6.506891805356195E-4]:1.635621848477E-1)[&rate=6.506891805356195E-4]:7.952282546029E-2,(43[&rate=6.506891805356195E-4]:4.886671960575E-1,(((41[&rate=6.506891805356195E-4]:3.677322362866E-1,42[&rate=6.506891805356195E-4]:3.731967171609E-1)[&rate=6.506891805356195E-4]:1.720206038846E-2,48[&rate=6.506891805356195E-4]:4.286501436695E-1)[&rate=6.506891805356195E-4]:3.898946744396E-2,46[&rate=6.506891805356195E-4]:4.78568572862E-1)[&rate=6.506891805356195E-4]:1.00986231955E-2)[&rate=6.506891805356195E-4]:5.308526467483E-2)[&rate=6.506891805356195E-4]:1.339122427336E-2,44[&rate=6.506891805356195E-4]:5.496792041314E-1)[&rate=6.506891805356195E-4]:3.366364749932E-2,45[&rate=6.506891805356195E-4]:5.806106111936E-1)[&rate=6.506891805356195E-4]:2.573107968964E-1,(((((60[&rate=6.506891805356195E-4]:8.592562601633E-2,(62[&rate=6.506891805356195E-4]:2.760404083704E-1,64[&rate=6.506891805356195E-4]:2.349445179593E-1)[&rate=6.506891805356195E-4]:1.66603956369E-3)[&rate=6.506891805356195E-4]:4.697086845253E-3,65[&rate=6.506891805356195E-4]:9.062271286158E-2)[&rate=6.506891805356195E-4]:3.473956995644E-1,(63[&rate=6.506891805356195E-4]:3.440869331825E-2,61[&rate=6.506891805356195E-4]:7.550458372929E-2)[&rate=6.506891805356195E-4]:5.542946506144E-1)[&rate=6.506891805356195E-4]:6.737005687492E-1,128[&rate=6.506891805356195E-4]:1.163773775696E0)[&rate=6.506891805356195E-4]:1.58697537373E-1,((118[&rate=6.506891805356195E-4]:6.661391779081E-1,(132[&rate=6.506891805356195E-4]:2.331503871449E-1,((130[&rate=6.506891805356195E-4]:1.489670723776E-1,131[&rate=6.506891805356195E-4]:1.517067984049E-1)[&rate=6.506891805356195E-4]:1.930449803428E-2,129[&rate=6.506891805356195E-4]:1.682715704119E-1)[&rate=6.506891805356195E-4]:6.213909070571E-2)[&rate=6.506891805356195E-4]:2.987422154206E-1)[&rate=6.506891805356195E-4]:5.231233581816E-2,69[&rate=6.506891805356195E-4]:7.294104178359E-1)[&rate=6.506891805356195E-4]:7.437458267397E-1)[&rate=6.506891805356195E-4]:2.888463073127E-1)[&rate=6.506891805356195E-4]:1.203101866377E-1,(36[&rate=6.506891805356195E-4]:7.730755495143E-2,35[&rate=6.506891805356195E-4]:3.073221248567E-2)[&rate=6.506891805356195E-4]:1.721284712457E-1)[&rate=6.506891805356195E-4]:5.689838916725E-3)[&rate=6.506891805356195E-4]:5.312088641702E-1)[&rate=6.506891805356195E-4]:2.869579394694E-2,((((52[&rate=6.506891805356195E-4]:5.554371729402E-1,((133[&rate=6.506891805356195E-4]:8.040441678774E-1,(137[&rate=6.506891805356195E-4]:8.282792375319E-1,134[&rate=6.506891805356195E-4]:7.570463608197E-1)[&rate=6.506891805356195E-4]:1.686082075654E-2)[&rate=6.506891805356195E-4]:4.937636530061E-1,(((12[&rate=6.506891805356195E-4]:3.271864144114E-1,5[&rate=6.506891805356195E-4]:2.88830250028E-1)[&rate=6.506891805356195E-4]:1.974430859419E-1,29[&rate=6.506891805356195E-4]:6.314788154219E-1)[&rate=6.506891805356195E-4]:9.202146454387E-1,103[&rate=6.506891805356195E-4]:1.318816748532E0)[&rate=6.506891805356195E-4]:8.694020312558E-1)[&rate=6.506891805356195E-4]:3.151212771346E-2)[&rate=6.506891805356195E-4]:2.069027855756E-2,(53[&rate=6.506891805356195E-4]:5.455748689019E-1,(((70[&rate=6.506891805356195E-4]:3.237492871892E-1,(76[&rate=6.506891805356195E-4]:3.500298451782E-1,74[&rate=6.506891805356195E-4]:3.500298451782E-1)[&rate=6.506891805356195E-4]:1.207560639446E-2)[&rate=6.506891805356195E-4]:2.500000162639E-1,75[&rate=6.506891805356195E-4]:6.121054678366E-1)[&rate=6.506891805356195E-4]:1.22688848921E-1,(((((72[&rate=6.506891805356195E-4]:1.320517095199E-2,78[&rate=6.506891805356195E-4]:3.512297917131E-2)[&rate=6.506891805356195E-4]:1.961624144465E-1,82[&rate=6.506891805356195E-4]:2.395045716999E-1)[&rate=6.506891805356195E-4]:2.855656335512E-2,79[&rate=6.506891805356195E-4]:2.598419569729E-1)[&rate=6.506891805356195E-4]:7.397125358487E-2,((73[&rate=6.506891805356195E-4]:2.66804359145E-1,71[&rate=6.506891805356195E-4]:1.983112084602E-1)[&rate=6.506891805356195E-4]:2.390969419748E-2,77[&rate=6.506891805356195E-4]:2.852346012878E-1)[&rate=6.506891805356195E-4]:8.419504762613E-2)[&rate=6.506891805356195E-4]:1.81395559198E-1,(81[&rate=6.506891805356195E-4]:1.841964321576E-2,80[&rate=6.506891805356195E-4]:1.841964321576E-2)[&rate=6.506891805356195E-4]:4.885699484577E-1)[&rate=6.506891805356195E-4]:1.78489656591E-1)[&rate=6.506891805356195E-4]:5.572436107564E-1)[&rate=6.506891805356195E-4]:2.235586128449E-2)[&rate=6.506891805356195E-4]:4.435679056662E-1,125[&rate=6.506891805356195E-4]:8.011161221913E-1)[&rate=6.506891805356195E-4]:1.319099684058E-1,((59[&rate=6.506891805356195E-4]:4.016487933366E-1,((57[&rate=6.506891805356195E-4]:3.045472148745E-1,(37[&rate=6.506891805356195E-4]:3.279827589309E-1,(54[&rate=6.506891805356195E-4]:1.868743064479E-1,58[&rate=6.506891805356195E-4]:2.442513556282E-1)[&rate=6.506891805356195E-4]:6.460572024257E-2)[&rate=6.506891805356195E-4]:1.208358162669E-2)[&rate=6.506891805356195E-4]:6.915204873249E-2,(55[&rate=6.506891805356195E-4]:2.807463674971E-1,56[&rate=6.506891805356195E-4]:2.807463674971E-1)[&rate=6.506891805356195E-4]:8.202393436112E-2)[&rate=6.506891805356195E-4]:3.068177016669E-2)[&rate=6.506891805356195E-4]:6.803174036376E-2,68[&rate=6.506891805356195E-4]:4.205002058314E-1)[&rate=6.506891805356195E-4]:3.45859218099E-1)[&rate=6.506891805356195E-4]:5.498163946071E-1)[&rate=6.506891805356195E-4]:1.136937957504E-1)[&rate=6.506891805356195E-4]:2.957631314253E-3,(34[&rate=6.506891805356195E-4]:1.213023228312E-2,((67[&rate=6.506891805356195E-4]:1.904068777934E-1,(122[&rate=6.506891805356195E-4]:2.174867554755E-1,(124[&rate=6.506891805356195E-4]:1.525096345613E-1,123[&rate=6.506891805356195E-4]:1.552418749984E-1)[&rate=6.506891805356195E-4]:6.224488047708E-2)[&rate=6.506891805356195E-4]:4.741926726586E-1)[&rate=6.506891805356195E-4]:1.128276909743E-1,((119[&rate=6.506891805356195E-4]:1.866664426879E0,((120[&rate=6.506891805356195E-4]:1.583203279678E0,126[&rate=6.506891805356195E-4]:8.93391167993E-1)[&rate=6.506891805356195E-4]:3.645717063609E-2,(135[&rate=6.506891805356195E-4]:3.41143348705E-1,(138[&rate=6.506891805356195E-4]:2.78943581771E-1,136[&rate=6.506891805356195E-4]:1.474367324558E-1)[&rate=6.506891805356195E-4]:2.62199766934E-1)[&rate=6.506891805356195E-4]:1.026462307088E0)[&rate=6.506891805356195E-4]:1.511135656064E-1)[&rate=6.506891805356195E-4]:4.119186336807E-1,66[&rate=6.506891805356195E-4]:2.457063482311E-1)[&rate=6.506891805356195E-4]:5.752822053657E-2)[&rate=6.506891805356195E-4]:5.719093621455E-1)[&rate=6.506891805356195E-4]:9.962676916667E-3)[&rate=6.506891805356195E-4]:1.754554929973E-3,32[&rate=6.506891805356195E-4]:1.929655910677E-3);
tree STATE_24980000 [&joint=-20951.153694954115,lnP=-20951.153694954115] = [&R] (((34[&rate=5.85638561958732E-4]:2.031957811992E-2,((66[&rate=5.85638561958732E-4]:2.958021811091E-1,((67[&rate=5.85638561958732E-4]:2.051870293999E-1,(122[&rate=5.85638561958732E-4]:3.358092398413E-1,(123[&rate=5.85638561958732E-4]:1.003824996939E-1,124[&rate=5.85638561958732E-4]:9.765025925678E-2)[&rate=5.85638561958732E-4]:2.354267401473E-1)[&rate=5.85638561958732E-4]:3.706503398993E-1)[&rate=5.85638561958732E-4]:8.311359421618E-2,((((135[&rate=5.85638561958732E-4]:2.847592994088E-1,(138[&rate=5.85638561958732E-4]:2.160522077615E-1,136[&rate=5.85638561958732E-4]:8.454535844632E-2)[&rate=5.85638561958732E-4]:2.687070916474E-1)[&rate=5.85638561958732E-4]:4.052841775986E-1,120[&rate=5.85638561958732E-4]:9.42098271528E-1)[&rate=5.85638561958732E-4]:4.188692999847E-2,119[&rate=5.85638561958732E-4]:1.079875612485E0)[&rate=5.85638561958732E-4]:7.43732805963E-1,126[&rate=5.85638561958732E-4]:1.037905895805E0)[&rate=5.85638561958732E-4]:4.975689174965E-1)[&rate=5.85638561958732E-4]:7.501557493001E-3)[&rate=5.85638561958732E-4]:4.487710664217E-1,((((((52[&rate=5.85638561958732E-4]:1.139793983145E-1,(((12[&rate=5.85638561958732E-4]:4.829331327132E-1,5[&rate=5.85638561958732E-4]:4.445769683298E-1)[&rate=5.85638561958732E-4]:1.165251003816E-1,29[&rate=5.85638561958732E-4]:7.063075481633E-1)[&rate=5.85638561958732E-4]:2.417315818474E-1,103[&rate=5.85638561958732E-4]:7.15162417682E-1)[&rate=5.85638561958732E-4]:1.063110715194E0)[&rate=5.85638561958732E-4]:4.192583274367E-1,53[&rate=5.85638561958732E-4]:5.250410044399E-1)[&rate=5.85638561958732E-4]:1.182555920442E-1,((134[&rate=5.85638561958732E-4]:4.188925276494E-1,(133[&rate=5.85638561958732E-4]:4.379879032672E-1,137[&rate=5.85638561958732E-4]:4.790837936782E-1)[&rate=5.85638561958732E-4]:1.104161068337E-2)[&rate=5.85638561958732E-4]:9.119099622529E-1,(((70[&rate=5.85638561958732E-4]:3.051321225104E-1,(74[&rate=5.85638561958732E-4]:2.542399569606E-1,76[&rate=5.85638561958732E-4]:2.542399569606E-1)[&rate=5.85638561958732E-4]:8.924832993323E-2)[&rate=5.85638561958732E-4]:2.447763470437E-1,75[&rate=5.85638561958732E-4]:5.882646339376E-1)[&rate=5.85638561958732E-4]:1.268098675367E-1,((79[&rate=5.85638561958732E-4]:2.738743258063E-1,(82[&rate=5.85638561958732E-4]:2.288239373597E-1,(72[&rate=5.85638561958732E-4]:8.409362846016E-3,78[&rate=5.85638561958732E-4]:3.032717106533E-2)[&rate=5.85638561958732E-4]:1.902775882123E-1)[&rate=5.85638561958732E-4]:5.32695665287E-2)[&rate=5.85638561958732E-4]:9.560704640509E-2,((71[&rate=5.85638561958732E-4]:2.846247181869E-1,(81[&rate=5.85638561958732E-4]:9.012936731638E-3,80[&rate=5.85638561958732E-4]:9.012936731638E-3)[&rate=5.85638561958732E-4]:2.94789863647E-1)[&rate=5.85638561958732E-4]:4.241273235467E-2,(73[&rate=5.85638561958732E-4]:3.320960774146E-1,77[&rate=5.85638561958732E-4]:3.266166253599E-1)[&rate=5.85638561958732E-4]:6.343452381181E-2)[&rate=5.85638561958732E-4]:1.504666139581E-2)[&rate=5.85638561958732E-4]:3.044972388521E-1)[&rate=5.85638561958732E-4]:6.10248536373E-1)[&rate=5.85638561958732E-4]:6.443661724883E-2)[&rate=5.85638561958732E-4]:3.502043799696E-1,125[&rate=5.85638561958732E-4]:7.831184627925E-1)[&rate=5.85638561958732E-4]:1.992126240465E-1,((57[&rate=5.85638561958732E-4]:3.500666848457E-1,((37[&rate=5.85638561958732E-4]:3.626995637767E-1,(55[&rate=5.85638561958732E-4]:2.508523101423E-1,56[&rate=5.85638561958732E-4]:2.508523101423E-1)[&rate=5.85638561958732E-4]:6.539916620252E-2)[&rate=5.85638561958732E-4]:4.608353418113E-3,(58[&rate=5.85638561958732E-4]:2.995571815024E-1,(59[&rate=5.85638561958732E-4]:2.796957725332E-1,54[&rate=5.85638561958732E-4]:2.41444406413E-1)[&rate=5.85638561958732E-4]:7.357259091467E-4)[&rate=5.85638561958732E-4]:4.862505263225E-2)[&rate=5.85638561958732E-4]:1.827789333399E-2)[&rate=5.85638561958732E-4]:3.01394540243E-1,68[&rate=5.85638561958732E-4]:5.995486567827E-1)[&rate=5.85638561958732E-4]:2.161157633895E-1)[&rate=5.85638561958732E-4]:4.615606871145E-1,(((146[&rate=5.85638561958732E-4]:8.362486236323E-1,((99[&rate=5.85638561958732E-4]:5.93407460194E-1,((96[&rate=5.85638561958732E-4]:4.186420937199E-1,(95[&rate=5.85638561958732E-4]:4.156264196859E-1,100[&rate=5.85638561958732E-4]:3.309269661339E-1)[&rate=5.85638561958732E-4]:2.760583796835E-2)[&rate=5.85638561958732E-4]:6.830194862034E-2,98[&rate=5.85638561958732E-4]:5.006052445259E-1)[&rate=5.85638561958732E-4]:7.094429217082E-2)[&rate=5.85638561958732E-4]:2.489833267537E-1,(((39[&rate=5.85638561958732E-4]:4.650236987068E-1,(97[&rate=5.85638561958732E-4]:3.690973272959E-1,94[&rate=5.85638561958732E-4]:4.94780387405E-1)[&rate=5.85638561958732E-4]:2.488812004472E-2)[&rate=5.85638561958732E-4]:1.826816908447E-2,(147[&rate=5.85638561958732E-4]:5.235206360888E-1,((16[&rate=5.85638561958732E-4]:2.436920981227E0,40[&rate=5.85638561958732E-4]:3.514280551101E-1)[&rate=5.85638561958732E-4]:1.017193598204E-1,(2[&rate=5.85638561958732E-4]:9.852134107482E-1,((22[&rate=5.85638561958732E-4]:2.57875498026E-1,27[&rate=5.85638561958732E-4]:2.743138541904E-1)[&rate=5.85638561958732E-4]:3.537381984418E-1,((26[&rate=5.85638561958732E-4]:4.446299615986E-1,(7[&rate=5.85638561958732E-4]:7.667943161239E-2,8[&rate=5.85638561958732E-4]:7.667943161239E-2)[&rate=5.85638561958732E-4]:2.611012149176E-1)[&rate=5.85638561958732E-4]:1.304265057129E-1,31[&rate=5.85638561958732E-4]:6.188920837499E-1)[&rate=5.85638561958732E-4]:4.751613326597E-2)[&rate=5.85638561958732E-4]:5.462024540064E-1)[&rate=5.85638561958732E-4]:1.424659807012E0)[&rate=5.85638561958732E-4]:1.299617197799E-2)[&rate=5.85638561958732E-4]:1.714828088279E-2)[&rate=5.85638561958732E-4]:1.095772731931E-1,((((6[&rate=5.85638561958732E-4]:3.321449885807E-1,((15[&rate=5.85638561958732E-4]:1.931968526126E-1,10[&rate=5.85638561958732E-4]:1.548406882291E-1)[&rate=5.85638561958732E-4]:1.549601787498E-1,18[&rate=5.85638561958732E-4]:3.563762094447E-1)[&rate=5.85638561958732E-4]:3.878247776611E-2)[&rate=5.85638561958732E-4]:4.043579726448E-1,(((((92[&rate=5.85638561958732E-4]:9.526747034229E-2,(91[&rate=5.85638561958732E-4]:9.163610484619E-2,90[&rate=5.85638561958732E-4]:9.163610484619E-2)[&rate=5.85638561958732E-4]:3.631365496103E-3)[&rate=5.85638561958732E-4]:4.023293220196E-2,(((93[&rate=5.85638561958732E-4]:1.000828573275E-1,84[&rate=5.85638561958732E-4]:8.638422719047E-2)[&rate=5.85638561958732E-4]:3.583029779937E-3,(86[&rate=5.85638561958732E-4]:1.839663409338E-2,83[&rate=5.85638561958732E-4]:1.839663409338E-2)[&rate=5.85638561958732E-4]:7.157062287703E-2)[&rate=5.85638561958732E-4]:1.589898156885E-2,85[&rate=5.85638561958732E-4]:1.058662385393E-1)[&rate=5.85638561958732E-4]:1.593553386797E-2)[&rate=5.85638561958732E-4]:4.795386733467E-3,87[&rate=5.85638561958732E-4]:1.265971591407E-1)[&rate=5.85638561958732E-4]:1.741831902016E-1,(88[&rate=5.85638561958732E-4]:1.080366345204E-1,89[&rate=5.85638561958732E-4]:1.217352646574E-1)[&rate=5.85638561958732E-4]:1.927437148219E-1)[&rate=5.85638561958732E-4]:6.595084942691E-1,3[&rate=5.85638561958732E-4]:4.205628162142E-1)[&rate=5.85638561958732E-4]:2.638853504908E-1)[&rate=5.85638561958732E-4]:6.62873982859E-1,(((102[&rate=5.85638561958732E-4]:2.026160557552E-2,(((11[&rate=5.85638561958732E-4]:2.944502740373E-1,140[&rate=5.85638561958732E-4]:2.752721918456E-1)[&rate=5.85638561958732E-4]:2.575327433814E-1,((20[&rate=5.85638561958732E-4]:3.934758983893E-1,25[&rate=5.85638561958732E-4]:4.12653980581E-1)[&rate=5.85638561958732E-4]:2.107866090411E-1,23[&rate=5.85638561958732E-4]:6.124816855124E-1)[&rate=5.85638561958732E-4]:2.443283875545E-2)[&rate=5.85638561958732E-4]:4.833806418501E-1,((1[&rate=5.85638561958732E-4]:1.885738000062E-2,(21[&rate=5.85638561958732E-4]:4.186816310967E-1,28[&rate=5.85638561958732E-4]:4.433391653432E-1)[&rate=5.85638561958732E-4]:3.618195845204E-1)[&rate=5.85638561958732E-4]:7.820150281103E-2,24[&rate=5.85638561958732E-4]:8.778808006199E-1)[&rate=5.85638561958732E-4]:2.533732696077E-1)[&rate=5.85638561958732E-4]:5.065137096429E-2)[&rate=5.85638561958732E-4]:1.690853873947E-1,((145[&rate=5.85638561958732E-4]:4.920980383146E-1,(144[&rate=5.85638561958732E-4]:4.805333542077E-1,141[&rate=5.85638561958732E-4]:4.832730802351E-1)[&rate=5.85638561958732E-4]:6.08523205194E-3)[&rate=5.85638561958732E-4]:1.430614406546E-1,142[&rate=5.85638561958732E-4]:6.351594789692E-1)[&rate=5.85638561958732E-4]:8.007628564668E-1)[&rate=5.85638561958732E-4]:5.522767464242E-2,(((((14[&rate=5.85638561958732E-4]:2.95426811706E-1,17[&rate=5.85638561958732E-4]:3.337829760897E-1)[&rate=5.85638561958732E-4]:2.62672002329E-1,9[&rate=5.85638561958732E-4]:5.498796359529E-1)[&rate=5.85638561958732E-4]:4.148751175516E-2,(113[&rate=5.85638561958732E-4]:5.727457592077E-1,(4[&rate=5.85638561958732E-4]:2.429398402827E-1,30[&rate=5.85638561958732E-4]:4.155425800087E-1)[&rate=5.85638561958732E-4]:2.722716723498E-1)[&rate=5.85638561958732E-4]:2.684056658241E-2)[&rate=5.85638561958732E-4]:1.671165360859E-1,((105[&rate=5.85638561958732E-4]:2.642471035392E-1,117[&rate=5.85638561958732E-4]:2.943840898406E-1)[&rate=5.85638561958732E-4]:2.010644472575E-1,110[&rate=5.85638561958732E-4]:4.872293590158E-1)[&rate=5.85638561958732E-4]:2.739940508056E-1)[&rate=5.85638561958732E-4]:2.824437870278E-1,(((148[&rate=5.85638561958732E-4]:4.364640418901E-1,143[&rate=5.85638561958732E-4]:4.337243158628E-1)[&rate=5.85638561958732E-4]:2.456955110185E-1,(((106[&rate=5.85638561958732E-4]:2.649774295861E-1,104[&rate=5.85638561958732E-4]:2.649774295861E-1)[&rate=5.85638561958732E-4]:6.3612368269E-2,(111[&rate=5.85638561958732E-4]:3.247356547532E-1,139[&rate=5.85638561958732E-4]:5.000781205065E-1)[&rate=5.85638561958732E-4]:2.029249926628E-2)[&rate=5.85638561958732E-4]:2.574877865325E-1,116[&rate=5.85638561958732E-4]:5.258036117848E-1)[&rate=5.85638561958732E-4]:1.179997767402E-1)[&rate=5.85638561958732E-4]:2.524080815719E-1,((115[&rate=5.85638561958732E-4]:4.74913125071E-1,(13[&rate=5.85638561958732E-4]:4.728073195593E-1,19[&rate=5.85638561958732E-4]:5.11163483943E-1)[&rate=5.85638561958732E-4]:8.429758633349E-2)[&rate=5.85638561958732E-4]:2.031416517666E-1,(108[&rate=5.85638561958732E-4]:4.548823079077E-1,(107[&rate=5.85638561958732E-4]:3.187937344435E-1,(109[&rate=5.85638561958732E-4]:3.180637421628E-1,(114[&rate=5.85638561958732E-4]:2.052770047394E-1,112[&rate=5.85638561958732E-4]:2.874687855613E-1)[&rate=5.85638561958732E-4]:3.333468262888E-2)[&rate=5.85638561958732E-4]:1.990807447238E-2)[&rate=5.85638561958732E-4]:1.388282994916E-1)[&rate=5.85638561958732E-4]:2.807067155053E-1)[&rate=5.85638561958732E-4]:2.181566932593E-1)[&rate=5.85638561958732E-4]:7.074339798511E-2)[&rate=5.85638561958732E-4]:2.694006214483E-1)[&rate=5.85638561958732E-4]:1.054872079788E-1)[&rate=5.85638561958732E-4]:3.897225079487E-1,101[&rate=5.85638561958732E-4]:7.343049314852E-1)[&rate=5.85638561958732E-4]:8.317283684929E-1)[&rate=5.85638561958732E-4]:9.924842191984E-2)[&rate=5.85638561958732E-4]:2.391248149319E-2)[&rate=5.85638561958732E-4]:1.753880190321E-1,38[&rate=5.85638561958732E-4]:8.231120525004E-1)[&rate=5.85638561958732E-4]:3.901382015816E-1,(((35[&rate=5.85638561958732E-4]:3.856277359956E-2,(127[&rate=5.85638561958732E-4]:2.399964746544E0,121[&rate=5.85638561958732E-4]:1.958868856133E0)[&rate=5.85638561958732E-4]:2.057213147264E-1)[&rate=5.85638561958732E-4]:1.116138183784E-3,36[&rate=5.85638561958732E-4]:8.62542542491E-2)[&rate=5.85638561958732E-4]:1.99889949521E-1,((45[&rate=5.85638561958732E-4]:6.402304035523E-1,(((51[&rate=5.85638561958732E-4]:3.46527077417E-1,(44[&rate=5.85638561958732E-4]:2.686386531566E-1,47[&rate=5.85638561958732E-4]:2.741031340308E-1)[&rate=5.85638561958732E-4]:9.97463477577E-2)[&rate=5.85638561958732E-4]:1.365312257264E-1,(49[&rate=5.85638561958732E-4]:3.230741938195E-1,50[&rate=5.85638561958732E-4]:3.230741938195E-1)[&rate=5.85638561958732E-4]:1.545196284497E-1)[&rate=5.85638561958732E-4]:5.06343828334E-2,((46[&rate=5.85638561958732E-4]:3.980799784892E-1,43[&rate=5.85638561958732E-4]:3.980799784892E-1)[&rate=5.85638561958732E-4]:1.010579088418E-1,((41[&rate=5.85638561958732E-4]:3.123158644323E-1,48[&rate=5.85638561958732E-4]:3.560317114268E-1)[&rate=5.85638561958732E-4]:7.530754132196E-2,42[&rate=5.85638561958732E-4]:3.930878866285E-1)[&rate=5.85638561958732E-4]:5.68696728338E-2)[&rate=5.85638561958732E-4]:6.187720301728E-2)[&rate=5.85638561958732E-4]:8.741203451536E-2)[&rate=5.85638561958732E-4]:1.866663629122E-1,(((((62[&rate=5.85638561958732E-4]:3.428771626499E-1,(60[&rate=5.85638561958732E-4]:5.918755276883E-2,64[&rate=5.85638561958732E-4]:2.098724842755E-1)[&rate=5.85638561958732E-4]:9.190878796332E-2)[&rate=5.85638561958732E-4]:3.424301439028E-2,65[&rate=5.85638561958732E-4]:1.853393551224E-1)[&rate=5.85638561958732E-4]:3.507081046972E-1,(63[&rate=5.85638561958732E-4]:2.379543000961E-2,61[&rate=5.85638561958732E-4]:6.489132042065E-2)[&rate=5.85638561958732E-4]:6.629369613167E-1)[&rate=5.85638561958732E-4]:6.528661313491E-1,((118[&rate=5.85638561958732E-4]:6.728014233598E-1,69[&rate=5.85638561958732E-4]:6.837603274695E-1)[&rate=5.85638561958732E-4]:1.634771170945E-2,((130[&rate=5.85638561958732E-4]:1.619535961942E-1,(132[&rate=5.85638561958732E-4]:1.639696439924E-1,129[&rate=5.85638561958732E-4]:1.612299179651E-1)[&rate=5.85638561958732E-4]:7.236782291562E-4)[&rate=5.85638561958732E-4]:1.017065522411E-1,131[&rate=5.85638561958732E-4]:2.663998744626E-1)[&rate=5.85638561958732E-4]:2.885026852641E-1)[&rate=5.85638561958732E-4]:6.915452780173E-1)[&rate=5.85638561958732E-4]:4.65972486959E-2,128[&rate=5.85638561958732E-4]:1.287565634385E0)[&rate=5.85638561958732E-4]:3.127273443706E-1)[&rate=5.85638561958732E-4]:1.680430058362E-1)[&rate=5.85638561958732E-4]:3.713159462622E-1)[&rate=5.85638561958732E-4]:1.186196619479E-1)[&rate=5.85638561958732E-4]:1.506877801645E-2)[&rate=5.85638561958732E-4]:1.387600292192E-1)[&rate=5.85638561958732E-4]:4.344130200106E-3,32[&rate=5.85638561958732E-4]:2.745900100939E-3)[&rate=5.85638561958732E-4]:1.736348994144E-2,33[&rate=5.85638561958732E-4]:2.558884209709E-2);
tree STATE_24990000 [&joint=-20949.050025357443,lnP=-20949.050025357443] = [&R] (33[&rate=5.929848342293019E-4]:4.15962740411E-2,((32[&rate=5.929848342293019E-4]:2.613076933171E-3,34[&rate=5.929848342293019E-4]:2.453088515226E-2)[&rate=5.929848342293019E-4]:6.853961671917E-3,((66[&rate=5.929848342293019E-4]:3.365285679193E-1,(((120[&rate=5.929848342293019E-4]:8.822007421287E-1,119[&rate=5.929848342293019E-4]:9.780911530876E-1)[&rate=5.929848342293019E-4]:1.250871469553E-1,(135[&rate=5.929848342293019E-4]:3.007767276906E-1,(138[&rate=5.929848342293019E-4]:2.570621863228E-1,136[&rate=5.929848342293019E-4]:1.255553370076E-1)[&rate=5.929848342293019E-4]:2.437145413679E-1)[&rate=5.929848342293019E-4]:4.544563668729E-1)[&rate=5.929848342293019E-4]:1.198592066427E0,((67[&rate=5.929848342293019E-4]:7.843892360644E-2,((124[&rate=5.929848342293019E-4]:2.612079330035E-1,123[&rate=5.929848342293019E-4]:2.639401734407E-1)[&rate=5.929848342293019E-4]:1.127107678988E-2,122[&rate=5.929848342293019E-4]:2.752112502305E-1)[&rate=5.929848342293019E-4]:3.045002237166E-1)[&rate=5.929848342293019E-4]:1.606936245863E-1,126[&rate=5.929848342293019E-4]:1.486306737878E0)[&rate=5.929848342293019E-4]:2.97611059487E-2)[&rate=5.929848342293019E-4]:6.763491377786E-2)[&rate=5.929848342293019E-4]:4.981333760378E-1,(((((((137[&rate=5.929848342293019E-4]:4.129575702673E-1,134[&rate=5.929848342293019E-4]:3.417246935551E-1)[&rate=5.929848342293019E-4]:4.460325617885E-1,133[&rate=5.929848342293019E-4]:8.178942416448E-1)[&rate=5.929848342293019E-4]:6.522341559387E-1,((52[&rate=5.929848342293019E-4]:6.038106048053E-1,(((12[&rate=5.929848342293019E-4]:3.143374683978E-1,5[&rate=5.929848342293019E-4]:2.759813040143E-1)[&rate=5.929848342293019E-4]:1.189501408764E-1,29[&rate=5.929848342293019E-4]:5.401369243428E-1)[&rate=5.929848342293019E-4]:3.209894463583E-1,103[&rate=5.929848342293019E-4]:6.282496583723E-1)[&rate=5.929848342293019E-4]:1.639854680994E0)[&rate=5.929848342293019E-4]:6.048594943513E-2,(((70[&rate=5.929848342293019E-4]:3.339281422378E-1,(76[&rate=5.929848342293019E-4]:3.31356023683E-1,74[&rate=5.929848342293019E-4]:3.31356023683E-1)[&rate=5.929848342293019E-4]:4.092828293822E-2)[&rate=5.929848342293019E-4]:3.382120966918E-2,75[&rate=5.929848342293019E-4]:4.061055162904E-1)[&rate=5.929848342293019E-4]:4.109745392723E-1,(((81[&rate=5.929848342293019E-4]:2.165491880884E-2,80[&rate=5.929848342293019E-4]:2.165491880884E-2)[&rate=5.929848342293019E-4]:3.104226057691E-1,73[&rate=5.929848342293019E-4]:3.81392593071E-1)[&rate=5.929848342293019E-4]:3.067589336741E-1,(((82[&rate=5.929848342293019E-4]:2.232575635629E-1,(72[&rate=5.929848342293019E-4]:1.60047996781E-3,78[&rate=5.929848342293019E-4]:2.351828818712E-2)[&rate=5.929848342293019E-4]:1.915200972937E-1)[&rate=5.929848342293019E-4]:5.448509938798E-3,79[&rate=5.929848342293019E-4]:2.204868954196E-1)[&rate=5.929848342293019E-4]:2.559291040255E-1,(77[&rate=5.929848342293019E-4]:2.896412065462E-1,71[&rate=5.929848342293019E-4]:2.26627507916E-1)[&rate=5.929848342293019E-4]:2.22391231255E-1)[&rate=5.929848342293019E-4]:1.706396368892E-1)[&rate=5.929848342293019E-4]:1.289285288177E-1)[&rate=5.929848342293019E-4]:5.854828359784E-1)[&rate=5.929848342293019E-4]:3.194906768624E-2)[&rate=5.929848342293019E-4]:2.685655545574E-3,53[&rate=5.929848342293019E-4]:6.907345561609E-1)[&rate=5.929848342293019E-4]:3.726972655782E-1,125[&rate=5.929848342293019E-4]:8.530493080779E-1)[&rate=5.929848342293019E-4]:1.80711939772E-1,((57[&rate=5.929848342293019E-4]:3.609232875146E-1,(((55[&rate=5.929848342293019E-4]:2.372139292754E-1,56[&rate=5.929848342293019E-4]:2.372139292754E-1)[&rate=5.929848342293019E-4]:6.301990744519E-2,(59[&rate=5.929848342293019E-4]:2.856500048574E-1,58[&rate=5.929848342293019E-4]:3.047756879175E-1)[&rate=5.929848342293019E-4]:2.278055317477E-2)[&rate=5.929848342293019E-4]:6.841817978066E-3,(37[&rate=5.929848342293019E-4]:3.395588088282E-1,54[&rate=5.929848342293019E-4]:2.630560765878E-1)[&rate=5.929848342293019E-4]:1.396493330224E-2)[&rate=5.929848342293019E-4]:4.291867106724E-2)[&rate=5.929848342293019E-4]:2.662620589523E-1,68[&rate=5.929848342293019E-4]:5.752727781608E-1)[&rate=5.929848342293019E-4]:2.918218030223E-1)[&rate=5.929848342293019E-4]:1.847968438148E-1,(((((95[&rate=5.929848342293019E-4]:5.024380127708E-1,100[&rate=5.929848342293019E-4]:4.177385592188E-1)[&rate=5.929848342293019E-4]:1.656171258455E-1,((99[&rate=5.929848342293019E-4]:5.109701827578E-1,96[&rate=5.929848342293019E-4]:4.75451057075E-1)[&rate=5.929848342293019E-4]:1.354754039685E-1,98[&rate=5.929848342293019E-4]:6.245876632291E-1)[&rate=5.929848342293019E-4]:3.253851363846E-2)[&rate=5.929848342293019E-4]:5.089142339147E-2,(((146[&rate=5.929848342293019E-4]:4.557294133898E-1,16[&rate=5.929848342293019E-4]:2.421003760272E0)[&rate=5.929848342293019E-4]:1.174936671186E-1,((2[&rate=5.929848342293019E-4]:6.924480993569E-1,((31[&rate=5.929848342293019E-4]:6.374077847896E-1,(26[&rate=5.929848342293019E-4]:4.282170148567E-1,(7[&rate=5.929848342293019E-4]:8.59977121025E-2,8[&rate=5.929848342293019E-4]:8.59977121025E-2)[&rate=5.929848342293019E-4]:2.353699876857E-1)[&rate=5.929848342293019E-4]:1.653551534945E-1)[&rate=5.929848342293019E-4]:4.642167688961E-2,(22[&rate=5.929848342293019E-4]:2.574769261212E-1,27[&rate=5.929848342293019E-4]:2.739152822856E-1)[&rate=5.929848342293019E-4]:3.715580150099E-1)[&rate=5.929848342293019E-4]:2.360158979517E-1)[&rate=5.929848342293019E-4]:1.71720202541E0,(147[&rate=5.929848342293019E-4]:5.085634225392E-1,(((((((18[&rate=5.929848342293019E-4]:4.979105398866E-1,6[&rate=5.929848342293019E-4]:4.348968412565E-1)[&rate=5.929848342293019E-4]:3.03587110935E-3,(15[&rate=5.929848342293019E-4]:3.691356971006E-1,10[&rate=5.929848342293019E-4]:3.307795327172E-1)[&rate=5.929848342293019E-4]:1.23591535813E-1)[&rate=5.929848342293019E-4]:1.184097438641E-1,(3[&rate=5.929848342293019E-4]:4.527179023312E-1,((87[&rate=5.929848342293019E-4]:1.913699958513E-1,((92[&rate=5.929848342293019E-4]:8.620751038905E-2,(91[&rate=5.929848342293019E-4]:2.323706865238E-2,90[&rate=5.929848342293019E-4]:2.323706865238E-2)[&rate=5.929848342293019E-4]:6.297044173667E-2)[&rate=5.929848342293019E-4]:7.928760876932E-2,(((84[&rate=5.929848342293019E-4]:9.652886543897E-2,93[&rate=5.929848342293019E-4]:1.10227495576E-1)[&rate=5.929848342293019E-4]:5.826967655618E-3,83[&rate=5.929848342293019E-4]:1.023558330946E-1)[&rate=5.929848342293019E-4]:2.344431773319E-2,(86[&rate=5.929848342293019E-4]:3.570071112402E-2,85[&rate=5.929848342293019E-4]:3.570071112402E-2)[&rate=5.929848342293019E-4]:9.009943970376E-2)[&rate=5.929848342293019E-4]:2.599633819358E-2)[&rate=5.929848342293019E-4]:3.957350682992E-2)[&rate=5.929848342293019E-4]:6.872845417075E-2,(88[&rate=5.929848342293019E-4]:7.178656978357E-2,89[&rate=5.929848342293019E-4]:8.548519992058E-2)[&rate=5.929848342293019E-4]:1.883118802384E-1)[&rate=5.929848342293019E-4]:7.323454797063E-1)[&rate=5.929848342293019E-4]:5.156975937818E-2)[&rate=5.929848342293019E-4]:8.327160218344E-1,(((((113[&rate=5.929848342293019E-4]:5.649325151182E-1,(4[&rate=5.929848342293019E-4]:8.148723297675E-2,30[&rate=5.929848342293019E-4]:2.540899727028E-1)[&rate=5.929848342293019E-4]:4.259110355663E-1)[&rate=5.929848342293019E-4]:1.57375759997E-1,((14[&rate=5.929848342293019E-4]:3.180784240656E-1,17[&rate=5.929848342293019E-4]:3.564345884493E-1)[&rate=5.929848342293019E-4]:2.020842798594E-1,9[&rate=5.929848342293019E-4]:5.11943525843E-1)[&rate=5.929848342293019E-4]:2.021455711902E-1)[&rate=5.929848342293019E-4]:1.933599414301E-1,((117[&rate=5.929848342293019E-4]:4.631601150513E-1,110[&rate=5.929848342293019E-4]:4.54940936969E-1)[&rate=5.929848342293019E-4]:5.573161487221E-2,105[&rate=5.929848342293019E-4]:4.887547436221E-1)[&rate=5.929848342293019E-4]:3.995162126494E-1)[&rate=5.929848342293019E-4]:1.847871617228E-1,((((148[&rate=5.929848342293019E-4]:2.746985046158E-1,143[&rate=5.929848342293019E-4]:2.719587785885E-1)[&rate=5.929848342293019E-4]:1.462097659864E-1,116[&rate=5.929848342293019E-4]:3.825521062185E-1)[&rate=5.929848342293019E-4]:1.236315581853E-1,((111[&rate=5.929848342293019E-4]:3.406711780357E-1,106[&rate=5.929848342293019E-4]:3.242328218713E-1)[&rate=5.929848342293019E-4]:1.322054522854E-1,(139[&rate=5.929848342293019E-4]:4.661564883632E-1,104[&rate=5.929848342293019E-4]:2.743756664455E-1)[&rate=5.929848342293019E-4]:1.820626077112E-1)[&rate=5.929848342293019E-4]:1.100193628499E-1)[&rate=5.929848342293019E-4]:3.118568312413E-1,((115[&rate=5.929848342293019E-4]:6.27535304727E-1,(13[&rate=5.929848342293019E-4]:3.161169391387E-1,19[&rate=5.929848342293019E-4]:3.544731035224E-1)[&rate=5.929848342293019E-4]:3.936101464101E-1)[&rate=5.929848342293019E-4]:1.496425538252E-1,(((109[&rate=5.929848342293019E-4]:3.331294307258E-1,107[&rate=5.929848342293019E-4]:3.139513485341E-1)[&rate=5.929848342293019E-4]:1.303372722636E-1,(114[&rate=5.929848342293019E-4]:2.162133661708E-1,112[&rate=5.929848342293019E-4]:2.984051469927E-1)[&rate=5.929848342293019E-4]:1.67801282024E-1)[&rate=5.929848342293019E-4]:1.245195612064E-1,108[&rate=5.929848342293019E-4]:5.660684559767E-1)[&rate=5.929848342293019E-4]:2.686436491509E-1)[&rate=5.929848342293019E-4]:4.086263709296E-2)[&rate=5.929848342293019E-4]:2.002231018012E-1)[&rate=5.929848342293019E-4]:2.450733727931E-1,(((144[&rate=5.929848342293019E-4]:5.226652178598E-1,(145[&rate=5.929848342293019E-4]:4.773131645683E-1,141[&rate=5.929848342293019E-4]:4.745734385407E-1)[&rate=5.929848342293019E-4]:5.083150534644E-2)[&rate=5.929848342293019E-4]:1.621852062751E-1,142[&rate=5.929848342293019E-4]:6.903298761899E-1)[&rate=5.929848342293019E-4]:7.89144709601E-1,(102[&rate=5.929848342293019E-4]:5.216575834638E-2,(((11[&rate=5.929848342293019E-4]:4.966407300785E-1,140[&rate=5.929848342293019E-4]:4.774626478867E-1)[&rate=5.929848342293019E-4]:9.812321933786E-2,((20[&rate=5.929848342293019E-4]:2.640141137228E-1,25[&rate=5.929848342293019E-4]:2.831921959145E-1)[&rate=5.929848342293019E-4]:1.459823636914E-1,23[&rate=5.929848342293019E-4]:4.182156554962E-1)[&rate=5.929848342293019E-4]:2.614798007693E-1)[&rate=5.929848342293019E-4]:4.488133561588E-1,((1[&rate=5.929848342293019E-4]:3.63055130968E-2,(21[&rate=5.929848342293019E-4]:6.164391538139E-1,28[&rate=5.929848342293019E-4]:6.410966880603E-1)[&rate=5.929848342293019E-4]:1.815101948994E-1)[&rate=5.929848342293019E-4]:3.052804737943E-2,24[&rate=5.929848342293019E-4]:8.476554782845E-1)[&rate=5.929848342293019E-4]:2.918122382495E-1)[&rate=5.929848342293019E-4]:7.434187742873E-2)[&rate=5.929848342293019E-4]:1.807334849787E-1)[&rate=5.929848342293019E-4]:3.865690499664E-2)[&rate=5.929848342293019E-4]:6.818726124947E-2)[&rate=5.929848342293019E-4]:3.460525488114E-1,101[&rate=5.929848342293019E-4]:6.803165063276E-1)[&rate=5.929848342293019E-4]:6.323222464719E-1,94[&rate=5.929848342293019E-4]:3.941194025487E-1)[&rate=5.929848342293019E-4]:9.766985337214E-2,97[&rate=5.929848342293019E-4]:3.661061958117E-1)[&rate=5.929848342293019E-4]:1.404192618096E-2)[&rate=5.929848342293019E-4]:1.737948578527E-3)[&rate=5.929848342293019E-4]:8.017933613846E-5)[&rate=5.929848342293019E-4]:3.819762334216E-2,(39[&rate=5.929848342293019E-4]:4.642543552327E-1,40[&rate=5.929848342293019E-4]:4.642543552327E-1)[&rate=5.929848342293019E-4]:2.694776938298E-2)[&rate=5.929848342293019E-4]:8.840017509713E-2)[&rate=5.929848342293019E-4]:1.171453448482E-1,38[&rate=5.929848342293019E-4]:6.284416336319E-1)[&rate=5.929848342293019E-4]:2.641438508969E-1,(((36[&rate=5.929848342293019E-4]:8.869103365857E-2,(127[&rate=5.929848342293019E-4]:1.70160083798E0,121[&rate=5.929848342293019E-4]:1.260504947569E0)[&rate=5.929848342293019E-4]:9.076381408842E-1)[&rate=5.929848342293019E-4]:1.259709137435E-2,35[&rate=5.929848342293019E-4]:5.471278256717E-2)[&rate=5.929848342293019E-4]:1.702101958875E-1,((45[&rate=5.929848342293019E-4]:7.032151309729E-1,(((47[&rate=5.929848342293019E-4]:4.761804100164E-1,44[&rate=5.929848342293019E-4]:4.707159291422E-1)[&rate=5.929848342293019E-4]:5.701804541781E-2,(51[&rate=5.929848342293019E-4]:5.025837363605E-1,((46[&rate=5.929848342293019E-4]:4.428955511302E-1,((48[&rate=5.929848342293019E-4]:3.645321807403E-1,42[&rate=5.929848342293019E-4]:3.2628081462E-1)[&rate=5.929848342293019E-4]:4.254137682657E-2,41[&rate=5.929848342293019E-4]:3.633577105723E-1)[&rate=5.929848342293019E-4]:2.489303181483E-2)[&rate=5.929848342293019E-4]:2.541940807537E-2,43[&rate=5.929848342293019E-4]:4.683149592055E-1)[&rate=5.929848342293019E-4]:6.159118152651E-2)[&rate=5.929848342293019E-4]:3.292314702208E-3)[&rate=5.929848342293019E-4]:2.855221942877E-4,(49[&rate=5.929848342293019E-4]:4.261326846946E-1,50[&rate=5.929848342293019E-4]:4.261326846946E-1)[&rate=5.929848342293019E-4]:7.456440768823E-2)[&rate=5.929848342293019E-4]:1.779278746557E-1)[&rate=5.929848342293019E-4]:1.0294737847E-1,((128[&rate=5.929848342293019E-4]:1.266281739012E0,(((130[&rate=5.929848342293019E-4]:1.647429435955E-1,131[&rate=5.929848342293019E-4]:1.674826696228E-1)[&rate=5.929848342293019E-4]:6.564919522071E-2,(132[&rate=5.929848342293019E-4]:6.973789876124E-2,129[&rate=5.929848342293019E-4]:6.699817273388E-2)[&rate=5.929848342293019E-4]:1.633939660823E-1)[&rate=5.929848342293019E-4]:3.548215511261E-1,(118[&rate=5.929848342293019E-4]:6.558795817845E-1,69[&rate=5.929848342293019E-4]:6.668384858942E-1)[&rate=5.929848342293019E-4]:6.632040952769E-2)[&rate=5.929848342293019E-4]:6.838077750967E-1)[&rate=5.929848342293019E-4]:4.405417064529E-2,((62[&rate=5.929848342293019E-4]:3.359934677114E-1,(65[&rate=5.929848342293019E-4]:1.439693942175E-1,(60[&rate=5.929848342293019E-4]:6.901825788737E-2,64[&rate=5.929848342293019E-4]:2.197031893941E-1)[&rate=5.929848342293019E-4]:7.495113633017E-2)[&rate=5.929848342293019E-4]:2.432515761015E-4)[&rate=5.929848342293019E-4]:3.535452883712E-1,(63[&rate=5.929848342293019E-4]:8.83884426316E-3,61[&rate=5.929848342293019E-4]:4.99347346742E-2)[&rate=5.929848342293019E-4]:6.396040214084E-1)[&rate=5.929848342293019E-4]:7.605231809716E-1)[&rate=5.929848342293019E-4]:2.692228120772E-1)[&rate=5.929848342293019E-4]:1.741313800082E-1)[&rate=5.929848342293019E-4]:6.52970595586E-2)[&rate=5.929848342293019E-4]:2.139507492123E-1)[&rate=5.929848342293019E-4]:3.304911567314E-1)[&rate=5.929848342293019E-4]:5.973660149722E-2)[&rate=5.929848342293019E-4]:2.66497833813E-2);
tree STATE_25000000 [&joint=-20919.25018269683,lnP=-20919.25018269683] = [&R] (33[&rate=6.095465739892265E-4]:5.671113910949E-2,(32[&rate=6.095465739892265E-4]:2.043732208693E-2,(((((126[&rate=6.095465739892265E-4]:1.027260224133E0,((135[&rate=6.095465739892265E-4]:7.377909158412E-1,(138[&rate=6.095465739892265E-4]:2.535656647805E-1,136[&rate=6.095465739892265E-4]:1.220588154653E-1)[&rate=6.095465739892265E-4]:6.842252510607E-1)[&rate=6.095465739892265E-4]:6.38722094899E-1,(120[&rate=6.095465739892265E-4]:9.934643552465E-1,119[&rate=6.095465739892265E-4]:1.089354766205E0)[&rate=6.095465739892265E-4]:6.351034500142E-1)[&rate=6.095465739892265E-4]:8.850453055737E-2)[&rate=6.095465739892265E-4]:3.522187452615E-1,66[&rate=6.095465739892265E-4]:1.323047797097E-1)[&rate=6.095465739892265E-4]:2.042627480376E-1,(67[&rate=6.095465739892265E-4]:2.841692152581E-1,(122[&rate=6.095465739892265E-4]:2.828491429362E-1,(123[&rate=6.095465739892265E-4]:2.647160007307E-1,124[&rate=6.095465739892265E-4]:2.619837602936E-1)[&rate=6.095465739892265E-4]:1.813314220552E-2)[&rate=6.095465739892265E-4]:5.025926226626E-1)[&rate=6.095465739892265E-4]:5.239831248913E-2)[&rate=6.095465739892265E-4]:3.369894940848E-1,(((((((((((26[&rate=6.095465739892265E-4]:5.505586280871E-1,(7[&rate=6.095465739892265E-4]:9.777362029125E-2,8[&rate=6.095465739892265E-4]:9.777362029125E-2)[&rate=6.095465739892265E-4]:3.459356927273E-1)[&rate=6.095465739892265E-4]:3.38164008445E-2,(22[&rate=6.095465739892265E-4]:2.639722706649E-1,27[&rate=6.095465739892265E-4]:2.804106268293E-1)[&rate=6.095465739892265E-4]:3.09443854157E-1)[&rate=6.095465739892265E-4]:8.520580915913E-3,31[&rate=6.095465739892265E-4]:6.367312262859E-1)[&rate=6.095465739892265E-4]:2.301279811294E-1,2[&rate=6.095465739892265E-4]:6.394619471412E-1)[&rate=6.095465739892265E-4]:1.752129910502E0,(39[&rate=6.095465739892265E-4]:4.307570776591E-1,(146[&rate=6.095465739892265E-4]:4.813348256492E-1,94[&rate=6.095465739892265E-4]:4.157610551573E-1)[&rate=6.095465739892265E-4]:6.964083124479E-2)[&rate=6.095465739892265E-4]:4.108977155201E-3)[&rate=6.095465739892265E-4]:1.696549392611E-3,97[&rate=6.095465739892265E-4]:3.655243528407E-1)[&rate=6.095465739892265E-4]:1.659833559197E-2,(((((3[&rate=6.095465739892265E-4]:4.251107816218E-1,(((92[&rate=6.095465739892265E-4]:9.597707540986E-2,(91[&rate=6.095465739892265E-4]:3.004503864256E-2,90[&rate=6.095465739892265E-4]:3.004503864256E-2)[&rate=6.095465739892265E-4]:6.593203676729E-2)[&rate=6.095465739892265E-4]:1.715317523073E-1,((83[&rate=6.095465739892265E-4]:1.181427589505E-1,((84[&rate=6.095465739892265E-4]:8.381141859026E-2,(86[&rate=6.095465739892265E-4]:7.203837444138E-2,85[&rate=6.095465739892265E-4]:7.203837444138E-2)[&rate=6.095465739892265E-4]:1.177304414888E-2)[&rate=6.095465739892265E-4]:2.164230433107E-2,93[&rate=6.095465739892265E-4]:1.191523530583E-1)[&rate=6.095465739892265E-4]:1.268903602917E-2)[&rate=6.095465739892265E-4]:6.815198837728E-2,87[&rate=6.095465739892265E-4]:1.862947473278E-1)[&rate=6.095465739892265E-4]:6.751545025237E-2)[&rate=6.095465739892265E-4]:6.444975554374E-2,(88[&rate=6.095465739892265E-4]:9.507726654184E-2,89[&rate=6.095465739892265E-4]:1.087758966789E-1)[&rate=6.095465739892265E-4]:2.231826865821E-1)[&rate=6.095465739892265E-4]:6.465768558951E-1)[&rate=6.095465739892265E-4]:7.656973022102E-3,(6[&rate=6.095465739892265E-4]:4.438989650805E-1,(18[&rate=6.095465739892265E-4]:4.998554283852E-1,(15[&rate=6.095465739892265E-4]:3.349611615759E-1,10[&rate=6.095465739892265E-4]:2.966049971924E-1)[&rate=6.095465739892265E-4]:1.56675088727E-1)[&rate=6.095465739892265E-4]:7.057235325349E-3)[&rate=6.095465739892265E-4]:4.092358408394E-2)[&rate=6.095465739892265E-4]:9.361961752113E-1,(((((1[&rate=6.095465739892265E-4]:1.94452074108E-2,(21[&rate=6.095465739892265E-4]:5.486643389237E-1,28[&rate=6.095465739892265E-4]:5.733218731701E-1)[&rate=6.095465739892265E-4]:2.324247041036E-1)[&rate=6.095465739892265E-4]:1.806262923177E-2,24[&rate=6.095465739892265E-4]:8.183297544508E-1)[&rate=6.095465739892265E-4]:3.416666772584E-1,((11[&rate=6.095465739892265E-4]:5.484101748879E-1,140[&rate=6.095465739892265E-4]:5.292320926962E-1)[&rate=6.095465739892265E-4]:2.267607525838E-1,((20[&rate=6.095465739892265E-4]:3.685051711272E-1,25[&rate=6.095465739892265E-4]:3.87683253319E-1)[&rate=6.095465739892265E-4]:1.568506368039E-1,23[&rate=6.095465739892265E-4]:5.335749860132E-1)[&rate=6.095465739892265E-4]:3.265274483078E-1)[&rate=6.095465739892265E-4]:2.889350932786E-1)[&rate=6.095465739892265E-4]:1.142595760751E-2,102[&rate=6.095465739892265E-4]:9.778553700384E-3)[&rate=6.095465739892265E-4]:2.539237044476E-1,(((((117[&rate=6.095465739892265E-4]:4.78795760805E-1,(4[&rate=6.095465739892265E-4]:1.025446191975E-1,30[&rate=6.095465739892265E-4]:2.751473589235E-1)[&rate=6.095465739892265E-4]:3.159771690048E-1)[&rate=6.095465739892265E-4]:8.53872592036E-2,((14[&rate=6.095465739892265E-4]:3.013941806271E-1,17[&rate=6.095465739892265E-4]:3.397503450108E-1)[&rate=6.095465739892265E-4]:1.941942273202E-1,9[&rate=6.095465739892265E-4]:4.873692298653E-1)[&rate=6.095465739892265E-4]:6.585488603368E-2)[&rate=6.095465739892265E-4]:2.251474871799E-1,((110[&rate=6.095465739892265E-4]:4.896622085825E-1,113[&rate=6.095465739892265E-4]:4.951416606373E-1)[&rate=6.095465739892265E-4]:1.556292192835E-1,105[&rate=6.095465739892265E-4]:6.233736196469E-1)[&rate=6.095465739892265E-4]:1.358199012402E-1)[&rate=6.095465739892265E-4]:3.086506057208E-1,(((((111[&rate=6.095465739892265E-4]:2.932963083765E-1,139[&rate=6.095465739892265E-4]:4.686387741299E-1)[&rate=6.095465739892265E-4]:1.114510953159E-1,(104[&rate=6.095465739892265E-4]:2.992466534253E-1,106[&rate=6.095465739892265E-4]:2.992466534253E-1)[&rate=6.095465739892265E-4]:8.906239410276E-2)[&rate=6.095465739892265E-4]:9.418140495886E-2,116[&rate=6.095465739892265E-4]:4.222164798842E-1)[&rate=6.095465739892265E-4]:2.613155573293E-1,(148[&rate=6.095465739892265E-4]:2.54015066165E-1,143[&rate=6.095465739892265E-4]:2.512753401376E-1)[&rate=6.095465739892265E-4]:4.678731354322E-1)[&rate=6.095465739892265E-4]:2.71343279501E-1,(((13[&rate=6.095465739892265E-4]:5.022340128296E-1,19[&rate=6.095465739892265E-4]:5.405901772133E-1)[&rate=6.095465739892265E-4]:2.355870873316E-1,115[&rate=6.095465739892265E-4]:6.556293193393E-1)[&rate=6.095465739892265E-4]:7.907562696167E-2,((((114[&rate=6.095465739892265E-4]:2.121195544963E-1,112[&rate=6.095465739892265E-4]:2.943113353182E-1)[&rate=6.095465739892265E-4]:1.793661226667E-1,107[&rate=6.095465739892265E-4]:4.517596497658E-1)[&rate=6.095465739892265E-4]:8.291370722351E-3,109[&rate=6.095465739892265E-4]:4.792291026799E-1)[&rate=6.095465739892265E-4]:1.527254562975E-1,108[&rate=6.095465739892265E-4]:6.100367507583E-1)[&rate=6.095465739892265E-4]:1.822024421181E-1)[&rate=6.095465739892265E-4]:2.201703704135E-1)[&rate=6.095465739892265E-4]:5.817428934539E-2)[&rate=6.095465739892265E-4]:2.106161878784E-1,((145[&rate=6.095465739892265E-4]:4.573659117094E-1,(141[&rate=6.095465739892265E-4]:4.543897536511E-1,144[&rate=6.095465739892265E-4]:4.516500276237E-1)[&rate=6.095465739892265E-4]:2.364320307693E-4)[&rate=6.095465739892265E-4]:2.396379970781E-1,142[&rate=6.095465739892265E-4]:6.970039087876E-1)[&rate=6.095465739892265E-4]:7.814564056988E-1)[&rate=6.095465739892265E-4]:3.181728612737E-2)[&rate=6.095465739892265E-4]:1.080013977346E-1)[&rate=6.095465739892265E-4]:3.099063126E-1,101[&rate=6.095465739892265E-4]:6.761305164276E-1)[&rate=6.095465739892265E-4]:7.352926716932E-1,(16[&rate=6.095465739892265E-4]:2.516902018246E0,147[&rate=6.095465739892265E-4]:4.887861413095E-1)[&rate=6.095465739892265E-4]:6.849936997872E-3)[&rate=6.095465739892265E-4]:1.490191067187E-2)[&rate=6.095465739892265E-4]:1.650442668099E-2,40[&rate=6.095465739892265E-4]:4.696653664799E-1)[&rate=6.095465739892265E-4]:2.441772598961E-1,(((99[&rate=6.095465739892265E-4]:4.264827939794E-1,96[&rate=6.095465739892265E-4]:3.909636682965E-1)[&rate=6.095465739892265E-4]:1.719569341742E-1,98[&rate=6.095465739892265E-4]:5.765818046564E-1)[&rate=6.095465739892265E-4]:3.802117266609E-2,(95[&rate=6.095465739892265E-4]:4.894023363429E-1,100[&rate=6.095465739892265E-4]:4.047028827909E-1)[&rate=6.095465739892265E-4]:1.361296027283E-1)[&rate=6.095465739892265E-4]:2.276549495998E-1)[&rate=6.095465739892265E-4]:3.085013626309E-2,38[&rate=6.095465739892265E-4]:6.7638675171E-1)[&rate=6.095465739892265E-4]:2.429239062201E-1,((127[&rate=6.095465739892265E-4]:2.626073518696E0,35[&rate=6.095465739892265E-4]:5.895023102504E-2)[&rate=6.095465739892265E-4]:1.6935864806E-1,(((45[&rate=6.095465739892265E-4]:5.769836004459E-1,((((43[&rate=6.095465739892265E-4]:4.561088142786E-1,46[&rate=6.095465739892265E-4]:4.561088142786E-1)[&rate=6.095465739892265E-4]:5.275608787475E-2,(41[&rate=6.095465739892265E-4]:4.106775599665E-1,(42[&rate=6.095465739892265E-4]:3.783613580368E-1,48[&rate=6.095465739892265E-4]:4.16612724157E-1)[&rate=6.095465739892265E-4]:3.778068280397E-2)[&rate=6.095465739892265E-4]:4.354253344388E-2)[&rate=6.095465739892265E-4]:1.811742576588E-2,(49[&rate=6.095465739892265E-4]:4.187695435492E-1,50[&rate=6.095465739892265E-4]:4.187695435492E-1)[&rate=6.095465739892265E-4]:7.542589912433E-2)[&rate=6.095465739892265E-4]:1.024017178211E-2,(51[&rate=6.095465739892265E-4]:4.586704913187E-1,(47[&rate=6.095465739892265E-4]:4.620048810523E-1,44[&rate=6.095465739892265E-4]:4.565404001781E-1)[&rate=6.095465739892265E-4]:2.398801463784E-2)[&rate=6.095465739892265E-4]:5.122960401116E-2)[&rate=6.095465739892265E-4]:4.795782205595E-2)[&rate=6.095465739892265E-4]:1.959584554641E-1,((((((62[&rate=6.095465739892265E-4]:2.746116853142E-1,64[&rate=6.095465739892265E-4]:2.335157949032E-1)[&rate=6.095465739892265E-4]:9.874394965134E-2,65[&rate=6.095465739892265E-4]:1.815748130478E-1)[&rate=6.095465739892265E-4]:3.16432617088E-3,60[&rate=6.095465739892265E-4]:1.847391392187E-1)[&rate=6.095465739892265E-4]:2.684341806709E-1,(63[&rate=6.095465739892265E-4]:2.98769375639E-2,61[&rate=6.095465739892265E-4]:7.097282797494E-2)[&rate=6.095465739892265E-4]:5.739813138325E-1)[&rate=6.095465739892265E-4]:7.728718713342E-1,128[&rate=6.095465739892265E-4]:1.278099985744E0)[&rate=6.095465739892265E-4]:8.154499996017E-2,((((130[&rate=6.095465739892265E-4]:1.620908274699E-1,(132[&rate=6.095465739892265E-4]:1.254824739572E-1,129[&rate=6.095465739892265E-4]:1.227427479299E-1)[&rate=6.095465739892265E-4]:3.934807953999E-2)[&rate=6.095465739892265E-4]:9.36640756086E-2,131[&rate=6.095465739892265E-4]:2.584946291058E-1)[&rate=6.095465739892265E-4]:2.963454675691E-1,118[&rate=6.095465739892265E-4]:6.890866720174E-1)[&rate=6.095465739892265E-4]:1.396920122685E-2,69[&rate=6.095465739892265E-4]:7.140147773539E-1)[&rate=6.095465739892265E-4]:7.963151398575E-1)[&rate=6.095465739892265E-4]:1.866932824969E-1)[&rate=6.095465739892265E-4]:7.752249270287E-2,(121[&rate=6.095465739892265E-4]:2.138026369956E0,36[&rate=6.095465739892265E-4]:5.857431516148E-2)[&rate=6.095465739892265E-4]:8.309466492082E-2)[&rate=6.095465739892265E-4]:1.332152414685E-1)[&rate=6.095465739892265E-4]:8.863633232961E-2)[&rate=6.095465739892265E-4]:3.566118104174E-1)[&rate=6.095465739892265E-4]:2.085290058102E-1,(34[&rate=6.095465739892265E-4]:4.831583247021E-3,((((53[&rate=6.095465739892265E-4]:6.577913114305E-1,((137[&rate=6.095465739892265E-4]:1.012903348642E-1,134[&rate=6.095465739892265E-4]:3.005745815203E-2)[&rate=6.095465739892265E-4]:3.585958463883E-1,133[&rate=6.095465739892265E-4]:4.187902908415E-1)[&rate=6.095465739892265E-4]:1.021080517557E0)[&rate=6.095465739892265E-4]:1.076252902099E-1,(((((12[&rate=6.095465739892265E-4]:3.350844439384E-1,5[&rate=6.095465739892265E-4]:2.967282795549E-1)[&rate=6.095465739892265E-4]:3.721965277283E-1,29[&rate=6.095465739892265E-4]:8.141302867352E-1)[&rate=6.095465739892265E-4]:2.919553985302E-1,103[&rate=6.095465739892265E-4]:8.732089729366E-1)[&rate=6.095465739892265E-4]:1.423730611513E0,52[&rate=6.095465739892265E-4]:6.326458498883E-1)[&rate=6.095465739892265E-4]:1.608664513963E-2,(((70[&rate=6.095465739892265E-4]:3.255689799592E-1,(76[&rate=6.095465739892265E-4]:3.619033504673E-1,74[&rate=6.095465739892265E-4]:3.619033504673E-1)[&rate=6.095465739892265E-4]:2.021793875414E-3)[&rate=6.095465739892265E-4]:1.217895210553E-2,75[&rate=6.095465739892265E-4]:3.761040964482E-1)[&rate=6.095465739892265E-4]:3.351340069542E-1,((((72[&rate=6.095465739892265E-4]:1.250274791778E-2,78[&rate=6.095465739892265E-4]:3.44205561371E-2)[&rate=6.095465739892265E-4]:3.038735900297E-1,79[&rate=6.095465739892265E-4]:3.382941461668E-1)[&rate=6.095465739892265E-4]:1.446008791784E-2,82[&rate=6.095465739892265E-4]:3.609734121668E-1)[&rate=6.095465739892265E-4]:2.079644461216E-2,((77[&rate=6.095465739892265E-4]:3.634753222324E-1,(73[&rate=6.095465739892265E-4]:3.256714951366E-1,71[&rate=6.095465739892265E-4]:2.571783444518E-1)[&rate=6.095465739892265E-4]:4.328327915051E-2)[&rate=6.095465739892265E-4]:1.439386666962E-3,(81[&rate=6.095465739892265E-4]:2.506110020093E-2,80[&rate=6.095465739892265E-4]:2.506110020093E-2)[&rate=6.095465739892265E-4]:2.9601799226E-1)[&rate=6.095465739892265E-4]:4.425240815358E-2)[&rate=6.095465739892265E-4]:2.965915342948E-1)[&rate=6.095465739892265E-4]:6.757607289263E-1)[&rate=6.095465739892265E-4]:1.248808279238E-1)[&rate=6.095465739892265E-4]:2.448648838123E-1,125[&rate=6.095465739892265E-4]:7.998989717915E-1)[&rate=6.095465739892265E-4]:6.476904778415E-1,((57[&rate=6.095465739892265E-4]:3.727627634171E-1,(((55[&rate=6.095465739892265E-4]:2.287576496625E-1,56[&rate=6.095465739892265E-4]:2.287576496625E-1)[&rate=6.095465739892265E-4]:5.580365288729E-2,(54[&rate=6.095465739892265E-4]:1.503500769828E-1,37[&rate=6.095465739892265E-4]:2.268528092233E-1)[&rate=6.095465739892265E-4]:1.041565807584E-1)[&rate=6.095465739892265E-4]:4.752569234158E-2,(58[&rate=6.095465739892265E-4]:3.524327068787E-1,59[&rate=6.095465739892265E-4]:3.333070238185E-1)[&rate=6.095465739892265E-4]:6.976692384483E-3)[&rate=6.095465739892265E-4]:2.974680677693E-2)[&rate=6.095465739892265E-4]:2.458998394614E-1,68[&rate=6.095465739892265E-4]:5.667500345724E-1)[&rate=6.095465739892265E-4]:7.141727483938E-1)[&rate=6.095465739892265E-4]:1.346431366831E-1)[&rate=6.095465739892265E-4]:1.424074576509E-2)[&rate=6.095465739892265E-4]:2.32828012939E-2)[&rate=6.095465739892265E-4]:3.079436496785E-2);
tree STATE_25010000 [&joint=-20952.449301076376,lnP=-20952.449301076376] = [&R] ((((((67[&rate=6.08230829812631E-4]:4.333344713114E-1,((124[&rate=6.08230829812631E-4]:1.997122836255E-1,122[&rate=6.08230829812631E-4]:2.024445240627E-1)[&rate=6.08230829812631E-4]:2.373991977372E-2,123[&rate=6.08230829812631E-4]:2.261844438364E-1)[&rate=6.08230829812631E-4]:7.084225778157E-1)[&rate=6.08230829812631E-4]:2.491421179601E-1,(66[&rate=6.08230829812631E-4]:5.849854386421E-1,(((135[&rate=6.08230829812631E-4]:4.024814338418E-1,(138[&rate=6.08230829812631E-4]:2.342311574571E-1,136[&rate=6.08230829812631E-4]:1.027243081419E-1)[&rate=6.08230829812631E-4]:3.682502763848E-1)[&rate=6.08230829812631E-4]:2.47364724995E-1,(120[&rate=6.08230829812631E-4]:8.354069963403E-1,119[&rate=6.08230829812631E-4]:9.312974072992E-1)[&rate=6.08230829812631E-4]:6.649395701706E-2)[&rate=6.08230829812631E-4]:1.180249117997E0,126[&rate=6.08230829812631E-4]:1.392337959669E0)[&rate=6.08230829812631E-4]:4.398216686576E-1)[&rate=6.08230829812631E-4]:9.749115062933E-2)[&rate=6.08230829812631E-4]:2.616629425518E-1,32[&rate=6.08230829812631E-4]:5.920802497409E-2)[&rate=6.08230829812631E-4]:1.937982979402E-2,34[&rate=6.08230829812631E-4]:1.005056629872E-1)[&rate=6.08230829812631E-4]:1.943379246419E-2,33[&rate=6.08230829812631E-4]:1.03501099287E-1)[&rate=6.08230829812631E-4]:1.241204134846E-2,(((((((((((((87[&rate=6.08230829812631E-4]:2.028441791483E-1,(92[&rate=6.08230829812631E-4]:6.228774326049E-2,(91[&rate=6.08230829812631E-4]:3.989059554765E-2,90[&rate=6.08230829812631E-4]:3.989059554765E-2)[&rate=6.08230829812631E-4]:2.239714771284E-2)[&rate=6.08230829812631E-4]:1.542550660248E-1)[&rate=6.08230829812631E-4]:1.424822334536E-3,(((85[&rate=6.08230829812631E-4]:4.307148010455E-2,83[&rate=6.08230829812631E-4]:4.307148010455E-2)[&rate=6.08230829812631E-4]:6.943162221522E-2,86[&rate=6.08230829812631E-4]:1.125031023198E-1)[&rate=6.08230829812631E-4]:7.972040406058E-3,(84[&rate=6.08230829812631E-4]:1.162987882657E-2,93[&rate=6.08230829812631E-4]:2.532850896359E-2)[&rate=6.08230829812631E-4]:1.088452638993E-1)[&rate=6.08230829812631E-4]:8.3793858757E-2)[&rate=6.08230829812631E-4]:2.239446352049E-1,(88[&rate=6.08230829812631E-4]:1.02876695905E-1,89[&rate=6.08230829812631E-4]:1.16575326042E-1)[&rate=6.08230829812631E-4]:3.253369407827E-1)[&rate=6.08230829812631E-4]:8.975500610205E-1,(((15[&rate=6.08230829812631E-4]:2.919222011841E-1,10[&rate=6.08230829812631E-4]:2.535660368006E-1)[&rate=6.08230829812631E-4]:3.798173644759E-1,(18[&rate=6.08230829812631E-4]:5.453339402599E-1,6[&rate=6.08230829812631E-4]:4.823202416298E-1)[&rate=6.08230829812631E-4]:1.346248034824E-1)[&rate=6.08230829812631E-4]:8.579151021829E-2,3[&rate=6.08230829812631E-4]:6.5068176081E-1)[&rate=6.08230829812631E-4]:1.353559095011E-1)[&rate=6.08230829812631E-4]:5.916587470346E-1,((((((9[&rate=6.08230829812631E-4]:6.234781982437E-1,(14[&rate=6.08230829812631E-4]:4.999286373038E-1,17[&rate=6.08230829812631E-4]:5.382848016875E-1)[&rate=6.08230829812631E-4]:1.317687390219E-1)[&rate=6.08230829812631E-4]:3.527518742833E-3,(4[&rate=6.08230829812631E-4]:3.086291473575E-2,30[&rate=6.08230829812631E-4]:2.034656544618E-1)[&rate=6.08230829812631E-4]:5.468277337576E-1)[&rate=6.08230829812631E-4]:6.910578077977E-2,(110[&rate=6.08230829812631E-4]:4.901157321676E-1,(105[&rate=6.08230829812631E-4]:4.347891125681E-1,(117[&rate=6.08230829812631E-4]:4.32194847078E-1,113[&rate=6.08230829812631E-4]:4.294551210504E-1)[&rate=6.08230829812631E-4]:3.273125179147E-2)[&rate=6.08230829812631E-4]:3.340881138044E-2)[&rate=6.08230829812631E-4]:2.08735491626E-1)[&rate=6.08230829812631E-4]:3.079024395739E-1,((116[&rate=6.08230829812631E-4]:6.396280680047E-1,((139[&rate=6.08230829812631E-4]:6.647762616362E-1,(111[&rate=6.08230829812631E-4]:4.103289871117E-1,(104[&rate=6.08230829812631E-4]:2.834638658681E-1,106[&rate=6.08230829812631E-4]:2.834638658681E-1)[&rate=6.08230829812631E-4]:1.104267650792E-1)[&rate=6.08230829812631E-4]:7.910480877118E-2)[&rate=6.08230829812631E-4]:1.681917559909E-1,(148[&rate=6.08230829812631E-4]:8.271084530875E-2,143[&rate=6.08230829812631E-4]:7.99711192814E-2)[&rate=6.08230829812631E-4]:5.365585421816E-1)[&rate=6.08230829812631E-4]:5.871484489811E-2)[&rate=6.08230829812631E-4]:1.87993539023E-1,(115[&rate=6.08230829812631E-4]:7.840450917933E-1,((108[&rate=6.08230829812631E-4]:4.801398581867E-1,((114[&rate=6.08230829812631E-4]:1.192485647593E-1,112[&rate=6.08230829812631E-4]:2.014403455811E-1)[&rate=6.08230829812631E-4]:2.392709701674E-1,(109[&rate=6.08230829812631E-4]:2.646811326826E-1,107[&rate=6.08230829812631E-4]:2.455030504909E-1)[&rate=6.08230829812631E-4]:1.732904570386E-1)[&rate=6.08230829812631E-4]:6.408607668459E-2)[&rate=6.08230829812631E-4]:1.217823761404E-1,(13[&rate=6.08230829812631E-4]:4.745005862606E-1,19[&rate=6.08230829812631E-4]:5.128567506443E-1)[&rate=6.08230829812631E-4]:1.520791823129E-1)[&rate=6.08230829812631E-4]:2.396571040416E-1)[&rate=6.08230829812631E-4]:4.357651523444E-2)[&rate=6.08230829812631E-4]:1.024197275727E-1)[&rate=6.08230829812631E-4]:2.882481694352E-1,((((11[&rate=6.08230829812631E-4]:4.555245798022E-1,140[&rate=6.08230829812631E-4]:4.363464976105E-1)[&rate=6.08230829812631E-4]:2.120900263478E-1,((25[&rate=6.08230829812631E-4]:5.563430164546E-1,20[&rate=6.08230829812631E-4]:5.371649342629E-1)[&rate=6.08230829812631E-4]:1.136553966993E-1,23[&rate=6.08230829812631E-4]:6.590395090442E-1)[&rate=6.08230829812631E-4]:9.350660395507E-2)[&rate=6.08230829812631E-4]:3.864080706333E-1,(((21[&rate=6.08230829812631E-4]:4.859857675718E-1,28[&rate=6.08230829812631E-4]:5.106433018182E-1)[&rate=6.08230829812631E-4]:4.556721963824E-1,1[&rate=6.08230829812631E-4]:1.800141283377E-1)[&rate=6.08230829812631E-4]:9.111444335051E-2,24[&rate=6.08230829812631E-4]:1.051950489496E0)[&rate=6.08230829812631E-4]:9.796259824582E-2)[&rate=6.08230829812631E-4]:2.367220970174E-2,102[&rate=6.08230829812631E-4]:1.194146182761E-2)[&rate=6.08230829812631E-4]:2.145672202903E-1)[&rate=6.08230829812631E-4]:1.866286096909E-2,((145[&rate=6.08230829812631E-4]:4.510178144369E-1,(144[&rate=6.08230829812631E-4]:2.791765971287E-1,141[&rate=6.08230829812631E-4]:2.819163231561E-1)[&rate=6.08230829812631E-4]:1.663617652532E-1)[&rate=6.08230829812631E-4]:2.374530228198E-1,142[&rate=6.08230829812631E-4]:6.884708372567E-1)[&rate=6.08230829812631E-4]:8.032760482961E-1)[&rate=6.08230829812631E-4]:1.35264600286E-1)[&rate=6.08230829812631E-4]:3.331541099392E-1,101[&rate=6.08230829812631E-4]:7.081108012573E-1)[&rate=6.08230829812631E-4]:6.479897139222E-1,16[&rate=6.08230829812631E-4]:2.468429282303E0)[&rate=6.08230829812631E-4]:4.56755404813E-2,((40[&rate=6.08230829812631E-4]:3.163580156608E-1,39[&rate=6.08230829812631E-4]:3.163580156608E-1)[&rate=6.08230829812631E-4]:4.508280291173E-2,147[&rate=6.08230829812631E-4]:4.188178677529E-1)[&rate=6.08230829812631E-4]:6.717107809445E-2)[&rate=6.08230829812631E-4]:4.548676629543E-2,(((97[&rate=6.08230829812631E-4]:2.983125913743E-1,94[&rate=6.08230829812631E-4]:4.239956514834E-1)[&rate=6.08230829812631E-4]:2.871503379541E-3,((31[&rate=6.08230829812631E-4]:7.922805839201E-1,(((7[&rate=6.08230829812631E-4]:1.371249530802E-1,8[&rate=6.08230829812631E-4]:1.371249530802E-1)[&rate=6.08230829812631E-4]:3.541251896402E-1,26[&rate=6.08230829812631E-4]:5.980994577889E-1)[&rate=6.08230829812631E-4]:1.366331634988E-1,(22[&rate=6.08230829812631E-4]:1.816204849953E-1,27[&rate=6.08230829812631E-4]:1.980588411597E-1)[&rate=6.08230829812631E-4]:5.421532321828E-1)[&rate=6.08230829812631E-4]:1.371234619402E-2)[&rate=6.08230829812631E-4]:3.093605901006E-1,2[&rate=6.08230829812631E-4]:8.742439137467E-1)[&rate=6.08230829812631E-4]:1.454704235203E0)[&rate=6.08230829812631E-4]:7.436358464226E-2,146[&rate=6.08230829812631E-4]:5.668045099972E-1)[&rate=6.08230829812631E-4]:2.751273220017E-2)[&rate=6.08230829812631E-4]:8.87182511395E-3,((99[&rate=6.08230829812631E-4]:5.197236737252E-1,96[&rate=6.08230829812631E-4]:4.842045480423E-1)[&rate=6.08230829812631E-4]:7.301888729181E-2,((95[&rate=6.08230829812631E-4]:2.288218937277E-1,100[&rate=6.08230829812631E-4]:1.441224401756E-1)[&rate=6.08230829812631E-4]:2.969349198784E-1,98[&rate=6.08230829812631E-4]:5.148278518574E-1)[&rate=6.08230829812631E-4]:5.605678566238E-2)[&rate=6.08230829812631E-4]:4.050115110293E-2)[&rate=6.08230829812631E-4]:2.102990353801E-1,38[&rate=6.08230829812631E-4]:6.249635125274E-1)[&rate=6.08230829812631E-4]:4.803032647773E-1,((((127[&rate=6.08230829812631E-4]:2.342316205574E0,121[&rate=6.08230829812631E-4]:1.901220315163E0)[&rate=6.08230829812631E-4]:2.298014485643E-1,36[&rate=6.08230829812631E-4]:5.156970893307E-2)[&rate=6.08230829812631E-4]:7.801402371371E-2,35[&rate=6.08230829812631E-4]:8.300839018102E-2)[&rate=6.08230829812631E-4]:1.320782281924E-2,((45[&rate=6.08230829812631E-4]:5.911998755336E-1,(((51[&rate=6.08230829812631E-4]:4.53438100624E-1,(44[&rate=6.08230829812631E-4]:3.738765270013E-1,47[&rate=6.08230829812631E-4]:3.793410078756E-1)[&rate=6.08230829812631E-4]:1.014194971199E-1)[&rate=6.08230829812631E-4]:4.886555998983E-2,((46[&rate=6.08230829812631E-4]:4.692586408265E-1,43[&rate=6.08230829812631E-4]:4.692586408265E-1)[&rate=6.08230829812631E-4]:2.057940807165E-2,((48[&rate=6.08230829812631E-4]:4.051360963136E-1,41[&rate=6.08230829812631E-4]:3.614202493192E-1)[&rate=6.08230829812631E-4]:3.761202999498E-2,42[&rate=6.08230829812631E-4]:4.044967601884E-1)[&rate=6.08230829812631E-4]:3.6160960841E-2)[&rate=6.08230829812631E-4]:3.978801608719E-2)[&rate=6.08230829812631E-4]:2.280231914002E-2,(49[&rate=6.08230829812631E-4]:4.473814361542E-1,50[&rate=6.08230829812631E-4]:4.473814361542E-1)[&rate=6.08230829812631E-4]:7.226006272536E-2)[&rate=6.08230829812631E-4]:4.696821271964E-2)[&rate=6.08230829812631E-4]:1.317119664266E-1,((128[&rate=6.08230829812631E-4]:1.209834546009E0,((62[&rate=6.08230829812631E-4]:3.594405617202E-1,((65[&rate=6.08230829812631E-4]:1.568593139034E-1,60[&rate=6.08230829812631E-4]:1.568593139034E-1)[&rate=6.08230829812631E-4]:8.098660809691E-3,64[&rate=6.08230829812631E-4]:3.156429062198E-1)[&rate=6.08230829812631E-4]:2.701765089423E-3)[&rate=6.08230829812631E-4]:3.552034709395E-1,(63[&rate=6.08230829812631E-4]:6.107918788179E-2,61[&rate=6.08230829812631E-4]:1.021750782928E-1)[&rate=6.08230829812631E-4]:6.124689543669E-1)[&rate=6.08230829812631E-4]:6.349165407468E-1)[&rate=6.08230829812631E-4]:9.193351267641E-3,((((129[&rate=6.08230829812631E-4]:1.329177940818E-1,132[&rate=6.08230829812631E-4]:1.356575201092E-1)[&rate=6.08230829812631E-4]:8.307380877368E-2,(130[&rate=6.08230829812631E-4]:1.102338748951E-1,131[&rate=6.08230829812631E-4]:1.129736009225E-1)[&rate=6.08230829812631E-4]:1.057577279604E-1)[&rate=6.08230829812631E-4]:3.237765888965E-1,118[&rate=6.08230829812631E-4]:6.767544931219E-1)[&rate=6.08230829812631E-4]:7.925474087267E-3,69[&rate=6.08230829812631E-4]:6.956388713189E-1)[&rate=6.08230829812631E-4]:6.740739574649E-1)[&rate=6.08230829812631E-4]:2.772801569747E-1)[&rate=6.08230829812631E-4]:1.286752820364E-1)[&rate=6.08230829812631E-4]:4.066851177889E-1)[&rate=6.08230829812631E-4]:2.464269907071E-1,((((((((12[&rate=6.08230829812631E-4]:2.571921961965E-1,5[&rate=6.08230829812631E-4]:2.188360318131E-1)[&rate=6.08230829812631E-4]:2.677701597091E-1,29[&rate=6.08230829812631E-4]:6.318116709742E-1)[&rate=6.08230829812631E-4]:2.991027434733E-1,103[&rate=6.08230829812631E-4]:6.980377021187E-1)[&rate=6.08230829812631E-4]:1.62096420843E0,52[&rate=6.08230829812631E-4]:6.547081759881E-1)[&rate=6.08230829812631E-4]:3.812713155797E-2,(((134[&rate=6.08230829812631E-4]:3.834366730954E-1,137[&rate=6.08230829812631E-4]:4.546695498076E-1)[&rate=6.08230829812631E-4]:7.091044279396E-2,133[&rate=6.08230829812631E-4]:4.844841021905E-1)[&rate=6.08230829812631E-4]:8.969963884967E-1,53[&rate=6.08230829812631E-4]:5.994009937189E-1)[&rate=6.08230829812631E-4]:8.523759251577E-2)[&rate=6.08230829812631E-4]:8.306365042899E-2,((((76[&rate=6.08230829812631E-4]:4.789726139097E-1,74[&rate=6.08230829812631E-4]:4.789726139097E-1)[&rate=6.08230829812631E-4]:7.951084764892E-4,70[&rate=6.08230829812631E-4]:4.414115580027E-1)[&rate=6.08230829812631E-4]:2.261165705752E-2,75[&rate=6.08230829812631E-4]:5.023793794437E-1)[&rate=6.08230829812631E-4]:1.428492575309E-1,((77[&rate=6.08230829812631E-4]:5.275492369543E-1,(81[&rate=6.08230829812631E-4]:3.233971045517E-2,80[&rate=6.08230829812631E-4]:3.233971045517E-2)[&rate=6.08230829812631E-4]:4.513739100607E-1)[&rate=6.08230829812631E-4]:2.81062388772E-2,(73[&rate=6.08230829812631E-4]:4.52849148649E-1,(79[&rate=6.08230829812631E-4]:2.511491437197E-1,((82[&rate=6.08230829812631E-4]:2.178873553693E-1,71[&rate=6.08230829812631E-4]:1.822709170132E-1)[&rate=6.08230829812631E-4]:1.935398575806E-2,(72[&rate=6.08230829812631E-4]:1.272339311221E-2,78[&rate=6.08230829812631E-4]:3.464120133152E-2)[&rate=6.08230829812631E-4]:1.943809617138E-1)[&rate=6.08230829812631E-4]:2.212698067439E-2)[&rate=6.08230829812631E-4]:1.606041145185E-1)[&rate=6.08230829812631E-4]:1.082857792372E-1)[&rate=6.08230829812631E-4]:8.409370908841E-2)[&rate=6.08230829812631E-4]:8.689366583012E-1)[&rate=6.08230829812631E-4]:3.241926577285E-1,125[&rate=6.08230829812631E-4]:8.81512380731E-1)[&rate=6.08230829812631E-4]:2.229602894352E-1,((56[&rate=6.08230829812631E-4]:3.476846755021E-1,(55[&rate=6.08230829812631E-4]:2.823913541118E-1,(37[&rate=6.08230829812631E-4]:3.198738263737E-1,(54[&rate=6.08230829812631E-4]:2.310725928671E-1,(59[&rate=6.08230829812631E-4]:2.612067346237E-1,(57[&rate=6.08230829812631E-4]:2.202240803949E-1,58[&rate=6.08230829812631E-4]:2.366175230179E-1)[&rate=6.08230829812631E-4]:4.371489466588E-2)[&rate=6.08230829812631E-4]:8.117224363639E-3)[&rate=6.08230829812631E-4]:1.229850126615E-2)[&rate=6.08230829812631E-4]:8.965615169968E-3)[&rate=6.08230829812631E-4]:6.529332139023E-2)[&rate=6.08230829812631E-4]:2.731278307906E-1,68[&rate=6.08230829812631E-4]:5.798288997353E-1)[&rate=6.08230829812631E-4]:3.579771037642E-1)[&rate=6.08230829812631E-4]:3.592429557691E-1)[&rate=6.08230829812631E-4]:2.460368739336E-1);
tree STATE_25020000 [&joint=-20965.34216186099,lnP=-20965.34216186099] = [&R] ((32[&rate=6.187908226244886E-4]:9.874461578294E-2,(((67[&rate=6.187908226244886E-4]:9.54353431517E-2,(122[&rate=6.187908226244886E-4]:2.018825495615E-1,(123[&rate=6.187908226244886E-4]:9.22726476853E-2,124[&rate=6.187908226244886E-4]:8.954040724818E-2)[&rate=6.187908226244886E-4]:1.096099018762E-1)[&rate=6.187908226244886E-4]:3.948253439308E-1)[&rate=6.187908226244886E-4]:2.185092684356E-1,(66[&rate=6.187908226244886E-4]:1.665207547356E-1,(120[&rate=6.187908226244886E-4]:1.682848106524E0,(119[&rate=6.187908226244886E-4]:1.758393014543E0,(126[&rate=6.187908226244886E-4]:9.234428653599E-1,(135[&rate=6.187908226244886E-4]:2.399104587311E-1,(138[&rate=6.187908226244886E-4]:3.064164614932E-1,136[&rate=6.187908226244886E-4]:1.74909612178E-1)[&rate=6.187908226244886E-4]:1.33493997238E-1)[&rate=6.187908226244886E-4]:1.121289723793E0)[&rate=6.187908226244886E-4]:4.924762653884E-2)[&rate=6.187908226244886E-4]:2.034550294007E-2)[&rate=6.187908226244886E-4]:4.206589495818E-1)[&rate=6.187908226244886E-4]:1.474238568517E-1)[&rate=6.187908226244886E-4]:6.530940042632E-1,(33[&rate=6.187908226244886E-4]:4.706431127158E-2,(((((((94[&rate=6.187908226244886E-4]:4.003628535231E-1,((((((7[&rate=6.187908226244886E-4]:2.891376240395E-1,8[&rate=6.187908226244886E-4]:2.891376240395E-1)[&rate=6.187908226244886E-4]:1.173963534903E-1,26[&rate=6.187908226244886E-4]:5.133832925984E-1)[&rate=6.187908226244886E-4]:1.250887679356E-1,(22[&rate=6.187908226244886E-4]:2.31714723132E-1,27[&rate=6.187908226244886E-4]:2.481530792964E-1)[&rate=6.187908226244886E-4]:3.957984332923E-1)[&rate=6.187908226244886E-4]:2.761181322014E-3,31[&rate=6.187908226244886E-4]:6.850688582944E-1)[&rate=6.187908226244886E-4]:1.977614921458E-1,2[&rate=6.187908226244886E-4]:6.554330901661E-1)[&rate=6.187908226244886E-4]:1.637322721894E0,16[&rate=6.187908226244886E-4]:2.421522935348E0)[&rate=6.187908226244886E-4]:9.688035549163E-3)[&rate=6.187908226244886E-4]:3.690658344877E-3,((((18[&rate=6.187908226244886E-4]:6.582847165494E-1,((15[&rate=6.187908226244886E-4]:3.749413611828E-1,10[&rate=6.187908226244886E-4]:3.365851967993E-1)[&rate=6.187908226244886E-4]:2.093355445517E-1,6[&rate=6.187908226244886E-4]:5.294823851866E-1)[&rate=6.187908226244886E-4]:6.578863273269E-2)[&rate=6.187908226244886E-4]:5.068797338828E-2,(3[&rate=6.187908226244886E-4]:3.693359468083E-1,((((86[&rate=6.187908226244886E-4]:7.552142325582E-2,((83[&rate=6.187908226244886E-4]:5.252470521762E-2,84[&rate=6.187908226244886E-4]:5.252470521762E-2)[&rate=6.187908226244886E-4]:6.560341748684E-3,93[&rate=6.187908226244886E-4]:7.278367710332E-2)[&rate=6.187908226244886E-4]:1.643637628952E-2)[&rate=6.187908226244886E-4]:9.877312993443E-2,85[&rate=6.187908226244886E-4]:1.742945531902E-1)[&rate=6.187908226244886E-4]:3.498436213835E-2,(87[&rate=6.187908226244886E-4]:1.980804475749E-1,(92[&rate=6.187908226244886E-4]:1.08292606507E-1,(91[&rate=6.187908226244886E-4]:2.953888125844E-2,90[&rate=6.187908226244886E-4]:2.953888125844E-2)[&rate=6.187908226244886E-4]:7.875372524853E-2)[&rate=6.187908226244886E-4]:1.034864712049E-1)[&rate=6.187908226244886E-4]:1.119846775371E-2)[&rate=6.187908226244886E-4]:1.514620522525E-1,(88[&rate=6.187908226244886E-4]:1.032430144146E-1,89[&rate=6.187908226244886E-4]:1.169416445516E-1)[&rate=6.187908226244886E-4]:2.574979531665E-1)[&rate=6.187908226244886E-4]:5.483210066243E-1)[&rate=6.187908226244886E-4]:2.245682499788E-1)[&rate=6.187908226244886E-4]:8.685545880738E-1,(((((21[&rate=6.187908226244886E-4]:6.565320154746E-1,28[&rate=6.187908226244886E-4]:6.811895497211E-1)[&rate=6.187908226244886E-4]:1.682428711623E-1,1[&rate=6.187908226244886E-4]:6.313105102047E-2)[&rate=6.187908226244886E-4]:9.21361762098E-2,24[&rate=6.187908226244886E-4]:9.360891450385E-1)[&rate=6.187908226244886E-4]:3.869965270629E-1,(((11[&rate=6.187908226244886E-4]:5.412865286685E-1,140[&rate=6.187908226244886E-4]:5.221084464768E-1)[&rate=6.187908226244886E-4]:1.821205227626E-1,((25[&rate=6.187908226244886E-4]:5.181376686285E-1,20[&rate=6.187908226244886E-4]:4.989595864368E-1)[&rate=6.187908226244886E-4]:1.977466485631E-1,23[&rate=6.187908226244886E-4]:7.04925413082E-1)[&rate=6.187908226244886E-4]:1.034131451983E-1)[&rate=6.187908226244886E-4]:4.215161025865E-1,102[&rate=6.187908226244886E-4]:7.916972936011E-2)[&rate=6.187908226244886E-4]:8.227210712487E-2)[&rate=6.187908226244886E-4]:1.190896139284E-1,(((((14[&rate=6.187908226244886E-4]:4.940894617896E-1,17[&rate=6.187908226244886E-4]:5.324456261733E-1)[&rate=6.187908226244886E-4]:1.21288646555E-1,((113[&rate=6.187908226244886E-4]:4.480952331731E-1,105[&rate=6.187908226244886E-4]:4.206979728993E-1)[&rate=6.187908226244886E-4]:5.077398069404E-3,110[&rate=6.187908226244886E-4]:4.476931791878E-1)[&rate=6.187908226244886E-4]:1.622054771021E-1)[&rate=6.187908226244886E-4]:2.512532775186E-1,(((4[&rate=6.187908226244886E-4]:1.149163406157E-1,30[&rate=6.187908226244886E-4]:2.875190803418E-1)[&rate=6.187908226244886E-4]:2.187865437119E-1,117[&rate=6.187908226244886E-4]:3.939768569304E-1)[&rate=6.187908226244886E-4]:1.517985405689E-1,9[&rate=6.187908226244886E-4]:5.348164933897E-1)[&rate=6.187908226244886E-4]:3.235957143915E-1)[&rate=6.187908226244886E-4]:1.693386851707E-1,(((148[&rate=6.187908226244886E-4]:2.642454557134E-1,143[&rate=6.187908226244886E-4]:2.615057296861E-1)[&rate=6.187908226244886E-4]:2.661729177042E-1,((104[&rate=6.187908226244886E-4]:2.295812358251E-1,((111[&rate=6.187908226244886E-4]:1.792769426236E-1,106[&rate=6.187908226244886E-4]:1.628385864593E-1)[&rate=6.187908226244886E-4]:1.794384772581E-2,139[&rate=6.187908226244886E-4]:3.725632561028E-1)[&rate=6.187908226244886E-4]:4.879880164001E-2)[&rate=6.187908226244886E-4]:1.655708512187E-1,116[&rate=6.187908226244886E-4]:3.348781144411E-1)[&rate=6.187908226244886E-4]:1.571840945929E-1)[&rate=6.187908226244886E-4]:2.991104543512E-1,(((13[&rate=6.187908226244886E-4]:3.965028098936E-1,19[&rate=6.187908226244886E-4]:4.348589742773E-1)[&rate=6.187908226244886E-4]:1.661793497678E-2,115[&rate=6.187908226244886E-4]:3.309289640485E-1)[&rate=6.187908226244886E-4]:3.85177915848E-1,(((114[&rate=6.187908226244886E-4]:2.903446018418E-1,109[&rate=6.187908226244886E-4]:3.697966566363E-1)[&rate=6.187908226244886E-4]:1.071240927158E-2,112[&rate=6.187908226244886E-4]:3.832487919352E-1)[&rate=6.187908226244886E-4]:1.806579794769E-1,(107[&rate=6.187908226244886E-4]:6.942594837818E-2,108[&rate=6.187908226244886E-4]:6.668622235082E-2)[&rate=6.187908226244886E-4]:4.725630148149E-1)[&rate=6.187908226244886E-4]:2.343918893062E-1)[&rate=6.187908226244886E-4]:7.506578348872E-2)[&rate=6.187908226244886E-4]:1.626056268268E-1)[&rate=6.187908226244886E-4]:2.600343455043E-1,((141[&rate=6.187908226244886E-4]:2.647617959031E-1,(145[&rate=6.187908226244886E-4]:2.67017343619E-1,144[&rate=6.187908226244886E-4]:2.61537891564E-1)[&rate=6.187908226244886E-4]:4.841783117152E-4)[&rate=6.187908226244886E-4]:1.576439215374E-1,142[&rate=6.187908226244886E-4]:4.251454434681E-1)[&rate=6.187908226244886E-4]:1.043461712796E0)[&rate=6.187908226244886E-4]:5.849963661472E-2)[&rate=6.187908226244886E-4]:1.846670604749E-1)[&rate=6.187908226244886E-4]:1.284187983227E-1,101[&rate=6.187908226244886E-4]:5.88137857156E-1)[&rate=6.187908226244886E-4]:7.344350049628E-1)[&rate=6.187908226244886E-4]:2.369755625509E-5,146[&rate=6.187908226244886E-4]:4.696509799162E-1)[&rate=6.187908226244886E-4]:1.656287300738E-1,((40[&rate=6.187908226244886E-4]:4.312715963741E-1,(147[&rate=6.187908226244886E-4]:4.81511169334E-1,39[&rate=6.187908226244886E-4]:4.241341201537E-1)[&rate=6.187908226244886E-4]:7.13747622037E-3)[&rate=6.187908226244886E-4]:1.34318037792E-2,97[&rate=6.187908226244886E-4]:3.736651487871E-1)[&rate=6.187908226244886E-4]:7.03577306019E-2)[&rate=6.187908226244886E-4]:6.391636034663E-3,((95[&rate=6.187908226244886E-4]:4.322271675058E-1,100[&rate=6.187908226244886E-4]:3.475277139538E-1)[&rate=6.187908226244886E-4]:1.706963162066E-1,(98[&rate=6.187908226244886E-4]:4.764265964794E-1,(99[&rate=6.187908226244886E-4]:4.367373135945E-1,96[&rate=6.187908226244886E-4]:4.012181879116E-1)[&rate=6.187908226244886E-4]:6.154720638213E-2)[&rate=6.187908226244886E-4]:1.155679254843E-1)[&rate=6.187908226244886E-4]:5.787354537242E-2)[&rate=6.187908226244886E-4]:5.375883885659E-1,38[&rate=6.187908226244886E-4]:9.907351444267E-1)[&rate=6.187908226244886E-4]:3.434362703739E-1,((121[&rate=6.187908226244886E-4]:1.779848729655E0,127[&rate=6.187908226244886E-4]:2.220944620065E0)[&rate=6.187908226244886E-4]:3.748853392949E-1,((36[&rate=6.187908226244886E-4]:6.816115177306E-2,((45[&rate=6.187908226244886E-4]:5.700441960837E-1,(((49[&rate=6.187908226244886E-4]:3.542686256332E-1,50[&rate=6.187908226244886E-4]:3.542686256332E-1)[&rate=6.187908226244886E-4]:7.245363198594E-2,(44[&rate=6.187908226244886E-4]:3.90682298567E-1,(51[&rate=6.187908226244886E-4]:1.901491552329E-1,47[&rate=6.187908226244886E-4]:2.174715596044E-1)[&rate=6.187908226244886E-4]:1.786752198369E-1)[&rate=6.187908226244886E-4]:6.336236342362E-2)[&rate=6.187908226244886E-4]:8.500274572925E-2,((43[&rate=6.187908226244886E-4]:3.997505832758E-1,(42[&rate=6.187908226244886E-4]:3.260968172916E-1,(41[&rate=6.187908226244886E-4]:3.104664336619E-1,48[&rate=6.187908226244886E-4]:3.541822806564E-1)[&rate=6.187908226244886E-4]:1.016590275545E-2)[&rate=6.187908226244886E-4]:2.447343811543E-2)[&rate=6.187908226244886E-4]:9.056071270397E-3,46[&rate=6.187908226244886E-4]:4.088066545462E-1)[&rate=6.187908226244886E-4]:1.357052340479E-1)[&rate=6.187908226244886E-4]:3.372902880098E-2)[&rate=6.187908226244886E-4]:1.657663413405E-1,(((((131[&rate=6.187908226244886E-4]:2.626355799059E-1,(129[&rate=6.187908226244886E-4]:1.259678178515E-1,(132[&rate=6.187908226244886E-4]:1.245184528076E-1,130[&rate=6.187908226244886E-4]:1.217787267803E-1)[&rate=6.187908226244886E-4]:4.189091071256E-3)[&rate=6.187908226244886E-4]:1.33928036027E-1)[&rate=6.187908226244886E-4]:2.806793332559E-1,69[&rate=6.187908226244886E-4]:6.88520392614E-1)[&rate=6.187908226244886E-4]:1.816492117397E-2,118[&rate=6.187908226244886E-4]:6.957264096783E-1)[&rate=6.187908226244886E-4]:6.768060751753E-1,(((64[&rate=6.187908226244886E-4]:1.799995692042E-1,(62[&rate=6.187908226244886E-4]:2.036905872253E-1,60[&rate=6.187908226244886E-4]:1.190976530753E-2)[&rate=6.187908226244886E-4]:1.740487239E-2)[&rate=6.187908226244886E-4]:4.800993161447E-2,65[&rate=6.187908226244886E-4]:7.7324569312E-2)[&rate=6.187908226244886E-4]:3.27289498837E-1,(63[&rate=6.187908226244886E-4]:4.831215258915E-2,61[&rate=6.187908226244886E-4]:8.94080430002E-2)[&rate=6.187908226244886E-4]:5.069868470665E-1)[&rate=6.187908226244886E-4]:7.761375947869E-1)[&rate=6.187908226244886E-4]:3.337269948823E-2,128[&rate=6.187908226244886E-4]:1.266179156945E0)[&rate=6.187908226244886E-4]:2.43027592771E-1)[&rate=6.187908226244886E-4]:4.114618287946E-2)[&rate=6.187908226244886E-4]:3.5266509668E-3,35[&rate=6.187908226244886E-4]:2.51124602741E-2)[&rate=6.187908226244886E-4]:3.594211415047E-3)[&rate=6.187908226244886E-4]:7.030992965959E-1)[&rate=6.187908226244886E-4]:1.94710397781E-1)[&rate=6.187908226244886E-4]:4.052224978452E-2)[&rate=6.187908226244886E-4]:1.663750678156E-2)[&rate=6.187908226244886E-4]:8.13583326094E-3,(34[&rate=6.187908226244886E-4]:3.578382685403E-2,(((53[&rate=6.187908226244886E-4]:6.611663032049E-1,((52[&rate=6.187908226244886E-4]:5.463148314124E-1,((((12[&rate=6.187908226244886E-4]:2.097456464302E-1,5[&rate=6.187908226244886E-4]:1.713894820468E-1)[&rate=6.187908226244886E-4]:9.994303096949E-2,29[&rate=6.187908226244886E-4]:4.165379924682E-1)[&rate=6.187908226244886E-4]:4.9285530185E-1,103[&rate=6.187908226244886E-4]:6.765165819894E-1)[&rate=6.187908226244886E-4]:1.518698802252E0,(134[&rate=6.187908226244886E-4]:7.458496439743E-1,(137[&rate=6.187908226244886E-4]:7.10706265189E-1,133[&rate=6.187908226244886E-4]:6.696103747779E-1)[&rate=6.187908226244886E-4]:1.063762554975E-1)[&rate=6.187908226244886E-4]:5.288177950619E-1)[&rate=6.187908226244886E-4]:1.53931817318E-2)[&rate=6.187908226244886E-4]:3.746989286115E-2,((((70[&rate=6.187908226244886E-4]:3.842889280706E-1,76[&rate=6.187908226244886E-4]:4.226450924541E-1)[&rate=6.187908226244886E-4]:1.03424873384E-2,74[&rate=6.187908226244886E-4]:4.329875797925E-1)[&rate=6.187908226244886E-4]:1.29288615132E-1,75[&rate=6.187908226244886E-4]:5.622761949245E-1)[&rate=6.187908226244886E-4]:1.449114979407E-1,((73[&rate=6.187908226244886E-4]:3.083008780727E-1,(79[&rate=6.187908226244886E-4]:1.500618262054E-1,(72[&rate=6.187908226244886E-4]:7.310077851538E-2,(82[&rate=6.187908226244886E-4]:6.800545199228E-2,78[&rate=6.187908226244886E-4]:5.978627391021E-2)[&rate=6.187908226244886E-4]:3.523231282448E-2)[&rate=6.187908226244886E-4]:5.504323947067E-2)[&rate=6.187908226244886E-4]:1.171431614566E-1)[&rate=6.187908226244886E-4]:3.440152208908E-1,(77[&rate=6.187908226244886E-4]:6.423077481356E-1,(81[&rate=6.187908226244886E-4]:4.004824868743E-1,(71[&rate=6.187908226244886E-4]:1.745592884928E-1,80[&rate=6.187908226244886E-4]:1.937373706845E-1)[&rate=6.187908226244886E-4]:2.067451161898E-1)[&rate=6.187908226244886E-4]:1.979896448229E-1)[&rate=6.187908226244886E-4]:4.528898773231E-3)[&rate=6.187908226244886E-4]:5.487159390173E-2)[&rate=6.187908226244886E-4]:6.14863368709E-1)[&rate=6.187908226244886E-4]:8.557830024276E-2)[&rate=6.187908226244886E-4]:6.575774986949E-1,125[&rate=6.187908226244886E-4]:1.108361288239E0)[&rate=6.187908226244886E-4]:1.121078402028E-1,(((((56[&rate=6.187908226244886E-4]:2.280469914251E-1,55[&rate=6.187908226244886E-4]:2.280469914251E-1)[&rate=6.187908226244886E-4]:6.76906560353E-2,(37[&rate=6.187908226244886E-4]:3.40853966909E-1,(58[&rate=6.187908226244886E-4]:2.918613352459E-1,57[&rate=6.187908226244886E-4]:2.75467892623E-1)[&rate=6.187908226244886E-4]:2.986694860298E-2)[&rate=6.187908226244886E-4]:1.331767983241E-3)[&rate=6.187908226244886E-4]:2.269144106076E-2,54[&rate=6.187908226244886E-4]:2.883744437126E-1)[&rate=6.187908226244886E-4]:2.836353904426E-2,59[&rate=6.187908226244886E-4]:3.549893488771E-1)[&rate=6.187908226244886E-4]:1.519035697987E-1,68[&rate=6.187908226244886E-4]:4.577125908068E-1)[&rate=6.187908226244886E-4]:5.960898709678E-1)[&rate=6.187908226244886E-4]:3.927157014818E-1)[&rate=6.187908226244886E-4]:9.301443040894E-2);
tree STATE_25030000 [&joint=-20969.371372072623,lnP=-20969.371372072623] = [&R] (((32[&rate=5.760837816663248E-4]:1.360152372894E-2,((((((97[&rate=5.760837816663248E-4]:3.550610302566E-1,146[&rate=5.760837816663248E-4]:5.463178608577E-1)[&rate=5.760837816663248E-4]:6.936705432333E-3,40[&rate=5.760837816663248E-4]:4.330359870551E-1)[&rate=5.760837816663248E-4]:4.714696589645E-2,(((((((7[&rate=5.760837816663248E-4]:1.161535549059E-1,8[&rate=5.760837816663248E-4]:1.161535549059E-1)[&rate=5.760837816663248E-4]:1.650005158676E-1,26[&rate=5.760837816663248E-4]:3.88003385842E-1)[&rate=5.760837816663248E-4]:2.466518582303E-1,31[&rate=5.760837816663248E-4]:6.784908605108E-1)[&rate=5.760837816663248E-4]:1.692767845378E-2,(22[&rate=5.760837816663248E-4]:3.989808875549E-1,27[&rate=5.760837816663248E-4]:4.154192437193E-1)[&rate=5.760837816663248E-4]:2.416431308616E-1)[&rate=5.760837816663248E-4]:6.680213631822E-2,2[&rate=5.760837816663248E-4]:5.348234150087E-1)[&rate=5.760837816663248E-4]:1.824228248932E0,16[&rate=5.760837816663248E-4]:2.487818787228E0)[&rate=5.760837816663248E-4]:1.865863503334E-2,((39[&rate=5.760837816663248E-4]:2.703818506851E-1,147[&rate=5.760837816663248E-4]:3.277588998655E-1)[&rate=5.760837816663248E-4]:3.104923334141E-2,((((3[&rate=5.760837816663248E-4]:2.456304629545E-1,(((85[&rate=5.760837816663248E-4]:1.64784590476E-1,((83[&rate=5.760837816663248E-4]:1.085871186822E-1,(84[&rate=5.760837816663248E-4]:7.50372818973E-2,93[&rate=5.760837816663248E-4]:8.873591203431E-2)[&rate=5.760837816663248E-4]:3.354983678489E-2)[&rate=5.760837816663248E-4]:3.636222661424E-2,86[&rate=5.760837816663248E-4]:1.449493452964E-1)[&rate=5.760837816663248E-4]:1.983524517958E-2)[&rate=5.760837816663248E-4]:1.022798549331E-2,((92[&rate=5.760837816663248E-4]:9.657939924383E-2,(91[&rate=5.760837816663248E-4]:6.869836588601E-2,90[&rate=5.760837816663248E-4]:6.869836588601E-2)[&rate=5.760837816663248E-4]:2.788103335782E-2)[&rate=5.760837816663248E-4]:8.573159636779E-2,87[&rate=5.760837816663248E-4]:1.686123654746E-1)[&rate=5.760837816663248E-4]:6.4002104947E-3)[&rate=5.760837816663248E-4]:1.467207812277E-1,(88[&rate=5.760837816663248E-4]:1.640561541266E-1,89[&rate=5.760837816663248E-4]:1.777547842636E-1)[&rate=5.760837816663248E-4]:1.576772030704E-1)[&rate=5.760837816663248E-4]:4.636231331547E-1)[&rate=5.760837816663248E-4]:4.813769083965E-1,(18[&rate=5.760837816663248E-4]:5.974787878154E-1,((15[&rate=5.760837816663248E-4]:2.48297341162E-1,10[&rate=5.760837816663248E-4]:2.099411767785E-1)[&rate=5.760837816663248E-4]:3.278872808822E-1,6[&rate=5.760837816663248E-4]:5.213901014963E-1)[&rate=5.760837816663248E-4]:1.307498768895E-2)[&rate=5.760837816663248E-4]:2.445970766863E-1)[&rate=5.760837816663248E-4]:6.277862441602E-1,(((141[&rate=5.760837816663248E-4]:2.060915902378E-1,(144[&rate=5.760837816663248E-4]:8.767611281369E-2,145[&rate=5.760837816663248E-4]:9.315556486863E-2)[&rate=5.760837816663248E-4]:1.156757513967E-1)[&rate=5.760837816663248E-4]:2.677546957515E-1,142[&rate=5.760837816663248E-4]:4.765860120169E-1)[&rate=5.760837816663248E-4]:9.421477011901E-1,(((((21[&rate=5.760837816663248E-4]:7.064930770851E-1,28[&rate=5.760837816663248E-4]:7.311506113315E-1)[&rate=5.760837816663248E-4]:9.414297738669E-2,1[&rate=5.760837816663248E-4]:3.899221885529E-2)[&rate=5.760837816663248E-4]:1.939450721316E-1,24[&rate=5.760837816663248E-4]:1.013759208795E0)[&rate=5.760837816663248E-4]:2.497543765608E-1,(102[&rate=5.760837816663248E-4]:7.296197529126E-2,((11[&rate=5.760837816663248E-4]:7.31461066561E-1,140[&rate=5.760837816663248E-4]:7.122829843693E-1)[&rate=5.760837816663248E-4]:2.771150651692E-2,((25[&rate=5.760837816663248E-4]:4.034694408692E-1,20[&rate=5.760837816663248E-4]:3.842913586775E-1)[&rate=5.760837816663248E-4]:2.330540433706E-1,23[&rate=5.760837816663248E-4]:6.255645801302E-1)[&rate=5.760837816663248E-4]:2.185394997969E-1)[&rate=5.760837816663248E-4]:3.795428268708E-1)[&rate=5.760837816663248E-4]:2.890777444822E-2)[&rate=5.760837816663248E-4]:6.5741306509E-2,(((105[&rate=5.760837816663248E-4]:6.550871656896E-1,(110[&rate=5.760837816663248E-4]:6.730152837017E-1,113[&rate=5.760837816663248E-4]:6.784947357564E-1)[&rate=5.760837816663248E-4]:3.989690207021E-3)[&rate=5.760837816663248E-4]:1.635917945703E-1,((117[&rate=5.760837816663248E-4]:3.350541059507E-1,9[&rate=5.760837816663248E-4]:3.24095201841E-1)[&rate=5.760837816663248E-4]:1.130405421521E-1,((14[&rate=5.760837816663248E-4]:2.002451253145E-1,17[&rate=5.760837816663248E-4]:2.386012896981E-1)[&rate=5.760837816663248E-4]:1.183300043201E-1,(4[&rate=5.760837816663248E-4]:1.677111226062E-1,30[&rate=5.760837816663248E-4]:3.403138623322E-1)[&rate=5.760837816663248E-4]:9.332976045319E-2)[&rate=5.760837816663248E-4]:1.267797924406E-1)[&rate=5.760837816663248E-4]:4.007212984585E-1)[&rate=5.760837816663248E-4]:3.548315430348E-1,((((108[&rate=5.760837816663248E-4]:2.206099421207E-1,107[&rate=5.760837816663248E-4]:2.233496681481E-1)[&rate=5.760837816663248E-4]:3.039125434075E-1,((114[&rate=5.760837816663248E-4]:1.909583632404E-1,112[&rate=5.760837816663248E-4]:2.731501440622E-1)[&rate=5.760837816663248E-4]:7.261569060117E-2,109[&rate=5.760837816663248E-4]:3.430261086361E-1)[&rate=5.760837816663248E-4]:2.034141851113E-1)[&rate=5.760837816663248E-4]:2.086368573143E-1,(115[&rate=5.760837816663248E-4]:5.508460450408E-1,(13[&rate=5.760837816663248E-4]:4.048825384045E-1,19[&rate=5.760837816663248E-4]:4.432387027881E-1)[&rate=5.760837816663248E-4]:2.281552874582E-1)[&rate=5.760837816663248E-4]:1.247790512263E-1)[&rate=5.760837816663248E-4]:2.667204896203E-1,((116[&rate=5.760837816663248E-4]:6.88381077668E-1,(((111[&rate=5.760837816663248E-4]:2.011296613731E-1,106[&rate=5.760837816663248E-4]:1.846913052087E-1)[&rate=5.760837816663248E-4]:8.703813832024E-2,104[&rate=5.760837816663248E-4]:2.71729443529E-1)[&rate=5.760837816663248E-4]:3.958871261614E-3,139[&rate=5.760837816663248E-4]:4.674691367083E-1)[&rate=5.760837816663248E-4]:4.729667354802E-1)[&rate=5.760837816663248E-4]:9.267808720361E-2,(148[&rate=5.760837816663248E-4]:3.089568848081E-1,143[&rate=5.760837816663248E-4]:3.062171587807E-1)[&rate=5.760837816663248E-4]:5.104584444472E-1)[&rate=5.760837816663248E-4]:1.612864210158E-1)[&rate=5.760837816663248E-4]:1.763703968592E-1)[&rate=5.760837816663248E-4]:4.067589541955E-2)[&rate=5.760837816663248E-4]:4.54731449272E-3)[&rate=5.760837816663248E-4]:1.853749707974E-1)[&rate=5.760837816663248E-4]:3.502830964508E-1,101[&rate=5.760837816663248E-4]:7.023369859345E-1)[&rate=5.760837816663248E-4]:5.722582570858E-1)[&rate=5.760837816663248E-4]:1.195534121177E-1)[&rate=5.760837816663248E-4]:5.919845680731E-2)[&rate=5.760837816663248E-4]:1.153277268316E-1,(((98[&rate=5.760837816663248E-4]:5.687827627686E-1,(99[&rate=5.760837816663248E-4]:4.520952186567E-1,96[&rate=5.760837816663248E-4]:4.165760929739E-1)[&rate=5.760837816663248E-4]:1.385454676091E-1)[&rate=5.760837816663248E-4]:4.875236601739E-2,(95[&rate=5.760837816663248E-4]:4.303383203632E-1,100[&rate=5.760837816663248E-4]:3.456388668112E-1)[&rate=5.760837816663248E-4]:1.981257701715E-1)[&rate=5.760837816663248E-4]:6.007655173882E-2,94[&rate=5.760837816663248E-4]:6.038411887215E-1)[&rate=5.760837816663248E-4]:4.631429980465E-2)[&rate=5.760837816663248E-4]:3.613116788514E-1,38[&rate=5.760837816663248E-4]:8.885163477055E-1)[&rate=5.760837816663248E-4]:4.287121994933E-1,((35[&rate=5.760837816663248E-4]:1.514765717155E-1,((45[&rate=5.760837816663248E-4]:6.768535465946E-1,((51[&rate=5.760837816663248E-4]:5.227134085805E-1,(44[&rate=5.760837816663248E-4]:5.051235610442E-1,47[&rate=5.760837816663248E-4]:5.105880419185E-1)[&rate=5.760837816663248E-4]:3.944777103352E-2)[&rate=5.760837816663248E-4]:1.527140623012E-2,((49[&rate=5.760837816663248E-4]:4.034897461942E-1,50[&rate=5.760837816663248E-4]:4.034897461942E-1)[&rate=5.760837816663248E-4]:1.032575549664E-1,((43[&rate=5.760837816663248E-4]:3.684735529221E-1,46[&rate=5.760837816663248E-4]:3.684735529221E-1)[&rate=5.760837816663248E-4]:5.488385586165E-2,(41[&rate=5.760837816663248E-4]:3.433652104737E-1,(48[&rate=5.760837816663248E-4]:3.736010534269E-1,42[&rate=5.760837816663248E-4]:3.353496873067E-1)[&rate=5.760837816663248E-4]:1.348000404129E-2)[&rate=5.760837816663248E-4]:2.534738956709E-2)[&rate=5.760837816663248E-4]:1.161767776226E-1)[&rate=5.760837816663248E-4]:2.577303277577E-2)[&rate=5.760837816663248E-4]:1.197430487238E-1)[&rate=5.760837816663248E-4]:9.408548596082E-2,((((62[&rate=5.760837816663248E-4]:4.35922767469E-1,(65[&rate=5.760837816663248E-4]:1.610818288038E-1,(64[&rate=5.760837816663248E-4]:1.997284714128E-1,60[&rate=5.760837816663248E-4]:4.904353990606E-2)[&rate=5.760837816663248E-4]:1.120382888977E-1)[&rate=5.760837816663248E-4]:8.306011674748E-2)[&rate=5.760837816663248E-4]:1.99797817158E-1,(63[&rate=5.760837816663248E-4]:1.930231146531E-1,61[&rate=5.760837816663248E-4]:2.341190050641E-1)[&rate=5.760837816663248E-4]:4.016015795629E-1)[&rate=5.760837816663248E-4]:6.344416310934E-1,128[&rate=5.760837816663248E-4]:1.130436188323E0)[&rate=5.760837816663248E-4]:1.728845804841E-1,((((129[&rate=5.760837816663248E-4]:1.673851133536E-1,(130[&rate=5.760837816663248E-4]:8.796778284616E-2,131[&rate=5.760837816663248E-4]:9.070750887351E-2)[&rate=5.760837816663248E-4]:7.94173305074E-2)[&rate=5.760837816663248E-4]:1.588168786434E-1,132[&rate=5.760837816663248E-4]:3.289417180243E-1)[&rate=5.760837816663248E-4]:2.912791974846E-1,118[&rate=5.760837816663248E-4]:7.544674908514E-1)[&rate=5.760837816663248E-4]:5.482386384416E-2,69[&rate=5.760837816663248E-4]:8.202502588052E-1)[&rate=5.760837816663248E-4]:6.33755441509E-1)[&rate=5.760837816663248E-4]:2.410144760394E-1)[&rate=5.760837816663248E-4]:1.359084501565E-1)[&rate=5.760837816663248E-4]:2.920912448044E-2,(121[&rate=5.760837816663248E-4]:2.253423564907E0,(36[&rate=5.760837816663248E-4]:1.208638312386E-1,127[&rate=5.760837816663248E-4]:2.641411776444E0)[&rate=5.760837816663248E-4]:5.310767887404E-2)[&rate=5.760837816663248E-4]:5.328952854911E-2)[&rate=5.760837816663248E-4]:5.341774044873E-1)[&rate=5.760837816663248E-4]:1.836699298949E-1)[&rate=5.760837816663248E-4]:1.156235026664E-1,33[&rate=5.760837816663248E-4]:1.3470447845E-1)[&rate=5.760837816663248E-4]:2.492622856795E-2,((34[&rate=5.760837816663248E-4]:1.187899460553E-2,(((((133[&rate=5.760837816663248E-4]:2.794012337714E-1,137[&rate=5.760837816663248E-4]:3.204971241824E-1)[&rate=5.760837816663248E-4]:4.203888591582E-1,134[&rate=5.760837816663248E-4]:6.696531066284E-1)[&rate=5.760837816663248E-4]:8.288922729784E-1,(((((12[&rate=5.760837816663248E-4]:2.6227953977E-1,5[&rate=5.760837816663248E-4]:2.239233753866E-1)[&rate=5.760837816663248E-4]:6.083036987988E-2,29[&rate=5.760837816663248E-4]:4.299592247184E-1)[&rate=5.760837816663248E-4]:5.417744365073E-1,103[&rate=5.760837816663248E-4]:7.38856948897E-1)[&rate=5.760837816663248E-4]:1.59396177517E0,52[&rate=5.760837816663248E-4]:6.685249895063E-1)[&rate=5.760837816663248E-4]:5.958108731319E-2,(((74[&rate=5.760837816663248E-4]:5.62054571268E-1,(76[&rate=5.760837816663248E-4]:5.060612540916E-1,(70[&rate=5.760837816663248E-4]:3.031269650892E-1,75[&rate=5.760837816663248E-4]:3.414831294727E-1)[&rate=5.760837816663248E-4]:1.64578124619E-1)[&rate=5.760837816663248E-4]:5.599331717631E-2)[&rate=5.760837816663248E-4]:1.158354996956E-1,((81[&rate=5.760837816663248E-4]:5.801084244271E-2,80[&rate=5.760837816663248E-4]:5.801084244271E-2)[&rate=5.760837816663248E-4]:3.329675411817E-1,(((71[&rate=5.760837816663248E-4]:1.767768742057E-1,77[&rate=5.760837816663248E-4]:2.397905728359E-1)[&rate=5.760837816663248E-4]:1.438593484328E-1,(79[&rate=5.760837816663248E-4]:2.397124111022E-1,(82[&rate=5.760837816663248E-4]:1.741904754897E-1,(72[&rate=5.760837816663248E-4]:2.331413516481E-2,78[&rate=5.760837816663248E-4]:4.523194338413E-2)[&rate=5.760837816663248E-4]:1.207393540235E-1)[&rate=5.760837816663248E-4]:7.374111369457E-2)[&rate=5.760837816663248E-4]:1.083210718104E-1)[&rate=5.760837816663248E-4]:3.317593257997E-2,73[&rate=5.760837816663248E-4]:4.223053059034E-1)[&rate=5.760837816663248E-4]:1.798814621414E-2)[&rate=5.760837816663248E-4]:2.375966188461E-1)[&rate=5.760837816663248E-4]:5.843875481405E-1,53[&rate=5.760837816663248E-4]:5.15814560492E-1)[&rate=5.760837816663248E-4]:2.040947950161E-1)[&rate=5.760837816663248E-4]:2.669351343166E-2)[&rate=5.760837816663248E-4]:4.517924887147E-1,125[&rate=5.760837816663248E-4]:9.880128439933E-1)[&rate=5.760837816663248E-4]:3.903339434032E-1,((((56[&rate=5.760837816663248E-4]:2.048842096899E-1,55[&rate=5.760837816663248E-4]:2.048842096899E-1)[&rate=5.760837816663248E-4]:1.228276209838E-2,((58[&rate=5.760837816663248E-4]:2.259544373334E-1,(59[&rate=5.760837816663248E-4]:1.915605391692E-1,54[&rate=5.760837816663248E-4]:1.53309173049E-1)[&rate=5.760837816663248E-4]:1.526821510407E-2)[&rate=5.760837816663248E-4]:1.711357650852E-2,37[&rate=5.760837816663248E-4]:2.62193696902E-1)[&rate=5.760837816663248E-4]:1.421362318109E-3)[&rate=5.760837816663248E-4]:1.955620824657E-1,57[&rate=5.760837816663248E-4]:4.236580160028E-1)[&rate=5.760837816663248E-4]:1.980013714091E-1,68[&rate=5.760837816663248E-4]:5.697468191058E-1)[&rate=5.760837816663248E-4]:6.419333016239E-1)[&rate=5.760837816663248E-4]:2.109332102782E-1)[&rate=5.760837816663248E-4]:8.176782894179E-2,((((135[&rate=5.760837816663248E-4]:7.502149343322E-1,(138[&rate=5.760837816663248E-4]:1.710206628298E-1,136[&rate=5.760837816663248E-4]:3.951381351462E-2)[&rate=5.760837816663248E-4]:7.791942715024E-1)[&rate=5.760837816663248E-4]:1.042116236339E0,66[&rate=5.760837816663248E-4]:1.073996638216E-1)[&rate=5.760837816663248E-4]:1.080049016485E-1,(120[&rate=5.760837816663248E-4]:1.758781969502E0,(119[&rate=5.760837816663248E-4]:1.626784315463E0,126[&rate=5.760837816663248E-4]:8.410817928197E-1)[&rate=5.760837816663248E-4]:2.278880649979E-1)[&rate=5.760837816663248E-4]:3.936088973375E-1)[&rate=5.760837816663248E-4]:1.144013284122E-1,(67[&rate=5.760837816663248E-4]:2.264546193475E-1,((124[&rate=5.760837816663248E-4]:2.224320007215E-1,123[&rate=5.760837816663248E-4]:2.251642411587E-1)[&rate=5.760837816663248E-4]:3.223844023139E-2,122[&rate=5.760837816663248E-4]:2.574026813901E-1)[&rate=5.760837816663248E-4]:4.703244882982E-1)[&rate=5.760837816663248E-4]:1.033512745347E-1)[&rate=5.760837816663248E-4]:6.268546282951E-1)[&rate=5.760837816663248E-4]:8.242223963504E-2);
tree STATE_25040000 [&joint=-20960.44066314849,lnP=-20960.44066314849] = [&R] (32[&rate=6.451302802732682E-4]:6.009654190794E-3,(33[&rate=6.451302802732682E-4]:7.666879508577E-3,(((((((((((12[&rate=6.451302802732682E-4]:1.494221560869E-1,5[&rate=6.451302802732682E-4]:1.110659917034E-1)[&rate=6.451302802732682E-4]:3.963962159607E-1,29[&rate=6.451302802732682E-4]:6.526676871161E-1)[&rate=6.451302802732682E-4]:2.894295778378E-1,103[&rate=6.451302802732682E-4]:7.09220552625E-1)[&rate=6.451302802732682E-4]:1.50154693856E0,52[&rate=6.451302802732682E-4]:5.464737566237E-1)[&rate=6.451302802732682E-4]:1.706136128143E-1,(53[&rate=6.451302802732682E-4]:5.415164986791E-1,(((74[&rate=6.451302802732682E-4]:4.257823685132E-1,(70[&rate=6.451302802732682E-4]:2.965576322537E-1,76[&rate=6.451302802732682E-4]:3.349137966371E-1)[&rate=6.451302802732682E-4]:9.086857187611E-2)[&rate=6.451302802732682E-4]:4.368010477764E-2,75[&rate=6.451302802732682E-4]:4.694624732909E-1)[&rate=6.451302802732682E-4]:1.629042498087E-1,((77[&rate=6.451302802732682E-4]:3.349348524859E-1,((81[&rate=6.451302802732682E-4]:6.77946275832E-2,80[&rate=6.451302802732682E-4]:6.77946275832E-2)[&rate=6.451302802732682E-4]:1.557190874762E-1,73[&rate=6.451302802732682E-4]:2.728287835525E-1)[&rate=6.451302802732682E-4]:6.758552098806E-2)[&rate=6.451302802732682E-4]:6.262546268201E-2,(((71[&rate=6.451302802732682E-4]:1.24628277282E-1,79[&rate=6.451302802732682E-4]:1.52025537556E-1)[&rate=6.451302802732682E-4]:3.4991072702E-3,(78[&rate=6.451302802732682E-4]:1.198787466618E-1,72[&rate=6.451302802732682E-4]:9.796093844247E-2)[&rate=6.451302802732682E-4]:3.564589816445E-2)[&rate=6.451302802732682E-4]:1.614461515521E-1,82[&rate=6.451302802732682E-4]:3.251899744604E-1)[&rate=6.451302802732682E-4]:4.497308043341E-2)[&rate=6.451302802732682E-4]:2.29326955877E-1)[&rate=6.451302802732682E-4]:6.556128341916E-1)[&rate=6.451302802732682E-4]:1.673741494476E-1)[&rate=6.451302802732682E-4]:1.426350294021E-3,((133[&rate=6.451302802732682E-4]:4.44827686208E-1,137[&rate=6.451302802732682E-4]:4.859235766191E-1)[&rate=6.451302802732682E-4]:2.870613361311E-1,134[&rate=6.451302802732682E-4]:7.017520360379E-1)[&rate=6.451302802732682E-4]:7.605074730498E-1)[&rate=6.451302802732682E-4]:3.263950952848E-1,125[&rate=6.451302802732682E-4]:8.263295800443E-1)[&rate=6.451302802732682E-4]:8.677665614379E-2,((57[&rate=6.451302802732682E-4]:3.693199931018E-1,((((56[&rate=6.451302802732682E-4]:1.668467365076E-1,55[&rate=6.451302802732682E-4]:1.668467365076E-1)[&rate=6.451302802732682E-4]:2.008063640971E-2,37[&rate=6.451302802732682E-4]:2.333754603491E-1)[&rate=6.451302802732682E-4]:4.93322540271E-2,(58[&rate=6.451302802732682E-4]:2.443397168439E-1,59[&rate=6.451302802732682E-4]:2.252140337838E-1)[&rate=6.451302802732682E-4]:1.924231447219E-2)[&rate=6.451302802732682E-4]:2.005688639927E-2,54[&rate=6.451302802732682E-4]:2.26261868535E-1)[&rate=6.451302802732682E-4]:1.020745180095E-1)[&rate=6.451302802732682E-4]:1.088037559087E-1,68[&rate=6.451302802732682E-4]:4.262111807044E-1)[&rate=6.451302802732682E-4]:3.202283888169E-1)[&rate=6.451302802732682E-4]:4.190496476312E-1,((66[&rate=6.451302802732682E-4]:2.337993694219E-1,(67[&rate=6.451302802732682E-4]:1.652394682311E-1,((123[&rate=6.451302802732682E-4]:2.680438012605E-1,122[&rate=6.451302802732682E-4]:2.680438012605E-1)[&rate=6.451302802732682E-4]:2.684369452705E-2,124[&rate=6.451302802732682E-4]:2.921552553504E-1)[&rate=6.451302802732682E-4]:3.716245227842E-1)[&rate=6.451302802732682E-4]:6.855990119082E-2)[&rate=6.451302802732682E-4]:1.130733335476E-2,((135[&rate=6.451302802732682E-4]:8.340424122891E-1,(138[&rate=6.451302802732682E-4]:2.550868641155E-1,136[&rate=6.451302802732682E-4]:1.235800148003E-1)[&rate=6.451302802732682E-4]:7.789555481737E-1)[&rate=6.451302802732682E-4]:3.740745809082E-1,(126[&rate=6.451302802732682E-4]:3.256680338125E-1,(119[&rate=6.451302802732682E-4]:1.088694907517E0,120[&rate=6.451302802732682E-4]:9.928044965581E-1)[&rate=6.451302802732682E-4]:2.267564893927E-2)[&rate=6.451302802732682E-4]:4.446916422205E-1)[&rate=6.451302802732682E-4]:7.219212164287E-1)[&rate=6.451302802732682E-4]:3.726618766036E-1)[&rate=6.451302802732682E-4]:1.436588395857E-1,((((146[&rate=6.451302802732682E-4]:5.800440679741E-1,(((94[&rate=6.451302802732682E-4]:3.183661435106E-1,100[&rate=6.451302802732682E-4]:3.183661435106E-1)[&rate=6.451302802732682E-4]:1.13889378084E-1,95[&rate=6.451302802732682E-4]:5.169549751467E-1)[&rate=6.451302802732682E-4]:7.702754719391E-2,(98[&rate=6.451302802732682E-4]:5.787069877741E-1,(99[&rate=6.451302802732682E-4]:4.65596997236E-1,96[&rate=6.451302802732682E-4]:4.300778715531E-1)[&rate=6.451302802732682E-4]:1.349679140353E-1)[&rate=6.451302802732682E-4]:4.346572817825E-3)[&rate=6.451302802732682E-4]:5.187228693595E-3)[&rate=6.451302802732682E-4]:3.000703964074E-2,(((((((((87[&rate=6.451302802732682E-4]:2.046473073013E-1,((85[&rate=6.451302802732682E-4]:1.602695900332E-1,(93[&rate=6.451302802732682E-4]:1.6936788351E-1,(86[&rate=6.451302802732682E-4]:1.210676346168E-1,(84[&rate=6.451302802732682E-4]:7.915962094695E-2,83[&rate=6.451302802732682E-4]:7.915962094695E-2)[&rate=6.451302802732682E-4]:4.190801366989E-2)[&rate=6.451302802732682E-4]:3.460161875611E-2)[&rate=6.451302802732682E-4]:4.600336660233E-3)[&rate=6.451302802732682E-4]:2.794421230465E-2,(92[&rate=6.451302802732682E-4]:1.284628709249E-1,(91[&rate=6.451302802732682E-4]:1.228311835594E-1,90[&rate=6.451302802732682E-4]:1.228311835594E-1)[&rate=6.451302802732682E-4]:5.6316873655E-3)[&rate=6.451302802732682E-4]:7.344956154999E-2)[&rate=6.451302802732682E-4]:1.64335049635E-2)[&rate=6.451302802732682E-4]:1.964763663498E-2,(88[&rate=6.451302802732682E-4]:9.540649389298E-2,89[&rate=6.451302802732682E-4]:1.0910512403E-1)[&rate=6.451302802732682E-4]:1.288884500433E-1)[&rate=6.451302802732682E-4]:1.158669897209E0,3[&rate=6.451302802732682E-4]:8.432388137481E-1)[&rate=6.451302802732682E-4]:1.145877072718E-1,((15[&rate=6.451302802732682E-4]:3.784051982155E-1,10[&rate=6.451302802732682E-4]:3.40049033832E-1)[&rate=6.451302802732682E-4]:1.018061380938E-1,(18[&rate=6.451302802732682E-4]:4.587616239171E-1,6[&rate=6.451302802732682E-4]:3.95747925287E-1)[&rate=6.451302802732682E-4]:2.966889047444E-2)[&rate=6.451302802732682E-4]:5.844644997789E-1)[&rate=6.451302802732682E-4]:1.834601186177E-1,((((11[&rate=6.451302802732682E-4]:6.084896469744E-1,140[&rate=6.451302802732682E-4]:5.893115647827E-1)[&rate=6.451302802732682E-4]:1.004850580211E-1,((25[&rate=6.451302802732682E-4]:5.343183060586E-1,20[&rate=6.451302802732682E-4]:5.151402238669E-1)[&rate=6.451302802732682E-4]:1.101919324464E-1,23[&rate=6.451302802732682E-4]:6.335513343953E-1)[&rate=6.451302802732682E-4]:1.603548774494E-1)[&rate=6.451302802732682E-4]:4.457598464632E-1,(102[&rate=6.451302802732682E-4]:5.954415172208E-2,(((21[&rate=6.451302802732682E-4]:5.950303648807E-1,28[&rate=6.451302802732682E-4]:6.196878991272E-1)[&rate=6.451302802732682E-4]:2.869310140236E-1,1[&rate=6.451302802732682E-4]:1.203175432879E-1)[&rate=6.451302802732682E-4]:1.340257039902E-1,24[&rate=6.451302802732682E-4]:1.035165165086E0)[&rate=6.451302802732682E-4]:1.860228222521E-1)[&rate=6.451302802732682E-4]:2.943697507923E-2)[&rate=6.451302802732682E-4]:2.600876006995E-2,(((144[&rate=6.451302802732682E-4]:7.9635241191E-2,(145[&rate=6.451302802732682E-4]:2.223424634253E-2,141[&rate=6.451302802732682E-4]:1.949452031494E-2)[&rate=6.451302802732682E-4]:6.288044690341E-2)[&rate=6.451302802732682E-4]:2.10193542511E-1,142[&rate=6.451302802732682E-4]:2.95308235757E-1)[&rate=6.451302802732682E-4]:1.020278679501E0,((113[&rate=6.451302802732682E-4]:8.231709824246E-1,((((4[&rate=6.451302802732682E-4]:9.405243814597E-2,30[&rate=6.451302802732682E-4]:2.66655177872E-1)[&rate=6.451302802732682E-4]:3.827634689926E-1,(9[&rate=6.451302802732682E-4]:3.904124516309E-1,117[&rate=6.451302802732682E-4]:4.013713557405E-1)[&rate=6.451302802732682E-4]:1.357185240008E-1)[&rate=6.451302802732682E-4]:5.60088909869E-2,(105[&rate=6.451302802732682E-4]:4.025129071555E-1,110[&rate=6.451302802732682E-4]:4.244307153746E-1)[&rate=6.451302802732682E-4]:1.604488772714E-1)[&rate=6.451302802732682E-4]:1.767294660922E-1,(14[&rate=6.451302802732682E-4]:4.713309813831E-1,17[&rate=6.451302802732682E-4]:5.096871457668E-1)[&rate=6.451302802732682E-4]:2.957575294097E-1)[&rate=6.451302802732682E-4]:5.608247163182E-2)[&rate=6.451302802732682E-4]:1.442121670017E-1,(((115[&rate=6.451302802732682E-4]:3.325531745003E-1,(13[&rate=6.451302802732682E-4]:1.797403800857E-1,19[&rate=6.451302802732682E-4]:2.180965444694E-1)[&rate=6.451302802732682E-4]:2.350045752365E-1)[&rate=6.451302802732682E-4]:4.640605142664E-1,((107[&rate=6.451302802732682E-4]:3.585511067345E-1,(109[&rate=6.451302802732682E-4]:3.737437062258E-1,(114[&rate=6.451302802732682E-4]:2.600350671431E-1,112[&rate=6.451302802732682E-4]:3.42226847965E-1)[&rate=6.451302802732682E-4]:3.425658428814E-2)[&rate=6.451302802732682E-4]:3.985482700462E-3)[&rate=6.451302802732682E-4]:3.891751566425E-1,108[&rate=6.451302802732682E-4]:7.449865373496E-1)[&rate=6.451302802732682E-4]:1.091613979925E-1)[&rate=6.451302802732682E-4]:3.781675476771E-2,((148[&rate=6.451302802732682E-4]:3.529888414536E-1,143[&rate=6.451302802732682E-4]:3.502491154262E-1)[&rate=6.451302802732682E-4]:3.312248430556E-1,(((139[&rate=6.451302802732682E-4]:5.60480192155E-1,(106[&rate=6.451302802732682E-4]:1.776103363636E-1,104[&rate=6.451302802732682E-4]:1.776103363636E-1)[&rate=6.451302802732682E-4]:1.910890338736E-1)[&rate=6.451302802732682E-4]:1.836701928682E-2,111[&rate=6.451302802732682E-4]:4.035047456885E-1)[&rate=6.451302802732682E-4]:1.77784105517E-1,116[&rate=6.451302802732682E-4]:5.045765224383E-1)[&rate=6.451302802732682E-4]:1.412809976871E-1)[&rate=6.451302802732682E-4]:1.88572923409E-1)[&rate=6.451302802732682E-4]:5.076092507001E-2)[&rate=6.451302802732682E-4]:1.756010261057E-1)[&rate=6.451302802732682E-4]:4.597831407883E-2)[&rate=6.451302802732682E-4]:2.903647879368E-2)[&rate=6.451302802732682E-4]:2.257475006337E-1,101[&rate=6.451302802732682E-4]:3.642944142437E-1)[&rate=6.451302802732682E-4]:9.165263425682E-1,(16[&rate=6.451302802732682E-4]:2.294543936024E0,147[&rate=6.451302802732682E-4]:2.664280590872E-1)[&rate=6.451302802732682E-4]:9.860558791123E-2)[&rate=6.451302802732682E-4]:8.752156736594E-3,((((((7[&rate=6.451302802732682E-4]:1.58462481609E-1,8[&rate=6.451302802732682E-4]:1.58462481609E-1)[&rate=6.451302802732682E-4]:1.970864861101E-1,26[&rate=6.451302802732682E-4]:4.623982827876E-1)[&rate=6.451302802732682E-4]:2.450761831649E-1,(22[&rate=6.451302802732682E-4]:3.731858754613E-1,27[&rate=6.451302802732682E-4]:3.896242316257E-1)[&rate=6.451302802732682E-4]:3.233296863815E-1)[&rate=6.451302802732682E-4]:1.827428113674E-3,31[&rate=6.451302802732682E-4]:7.531375105046E-1)[&rate=6.451302802732682E-4]:1.96972533235E-1,2[&rate=6.451302802732682E-4]:7.227127834655E-1)[&rate=6.451302802732682E-4]:1.53242042283E0,(40[&rate=6.451302802732682E-4]:2.661927756982E-1,39[&rate=6.451302802732682E-4]:2.661927756982E-1)[&rate=6.451302802732682E-4]:3.22146277677E-2)[&rate=6.451302802732682E-4]:1.80013510888E-2)[&rate=6.451302802732682E-4]:1.516405911926E-2,97[&rate=6.451302802732682E-4]:2.605345623078E-1)[&rate=6.451302802732682E-4]:1.58259714706E-1)[&rate=6.451302802732682E-4]:4.116403887979E-1,38[&rate=6.451302802732682E-4]:8.331669062488E-1)[&rate=6.451302802732682E-4]:4.384993039708E-1,(((35[&rate=6.451302802732682E-4]:2.833166341844E-2,(127[&rate=6.451302802732682E-4]:2.158384075709E0,121[&rate=6.451302802732682E-4]:1.717288185298E0)[&rate=6.451302802732682E-4]:4.370708753804E-1)[&rate=6.451302802732682E-4]:2.171447240653E-3,36[&rate=6.451302802732682E-4]:7.707845312485E-2)[&rate=6.451302802732682E-4]:1.976850628027E-1,((45[&rate=6.451302802732682E-4]:5.893693546477E-1,((((49[&rate=6.451302802732682E-4]:3.211416923152E-1,50[&rate=6.451302802732682E-4]:3.211416923152E-1)[&rate=6.451302802732682E-4]:1.814880055253E-1,(44[&rate=6.451302802732682E-4]:2.333970675756E-1,51[&rate=6.451302802732682E-4]:2.115391440784E-1)[&rate=6.451302802732682E-4]:2.965550346364E-1)[&rate=6.451302802732682E-4]:2.43185855671E-2,((46[&rate=6.451302802732682E-4]:3.743045396583E-1,43[&rate=6.451302802732682E-4]:3.743045396583E-1)[&rate=6.451302802732682E-4]:8.470501242496E-2,((48[&rate=6.451302802732682E-4]:3.094198820743E-1,41[&rate=6.451302802732682E-4]:2.657040350798E-1)[&rate=6.451302802732682E-4]:4.785251597092E-2,42[&rate=6.451302802732682E-4]:3.19021031925E-1)[&rate=6.451302802732682E-4]:9.080819228953E-2)[&rate=6.451302802732682E-4]:1.007256165701E-1)[&rate=6.451302802732682E-4]:7.187457297304E-3,47[&rate=6.451302802732682E-4]:5.669226259507E-1)[&rate=6.451302802732682E-4]:3.064345000845E-2)[&rate=6.451302802732682E-4]:2.639216000843E-1,((128[&rate=6.451302802732682E-4]:1.289790036261E0,((65[&rate=6.451302802732682E-4]:1.90896774025E-1,((60[&rate=6.451302802732682E-4]:2.357002591584E-3,64[&rate=6.451302802732682E-4]:1.530419340983E-1)[&rate=6.451302802732682E-4]:1.476947742549E-1,62[&rate=6.451302802732682E-4]:3.418325987642E-1)[&rate=6.451302802732682E-4]:4.084499717849E-2)[&rate=6.451302802732682E-4]:2.945550878243E-1,(63[&rate=6.451302802732682E-4]:3.021217345648E-1,61[&rate=6.451302802732682E-4]:3.432176249759E-1)[&rate=6.451302802732682E-4]:3.340150587911E-1)[&rate=6.451302802732682E-4]:7.522833798912E-1)[&rate=6.451302802732682E-4]:2.083098642094E-2,((118[&rate=6.451302802732682E-4]:6.812441648581E-1,69[&rate=6.451302802732682E-4]:6.922030689678E-1)[&rate=6.451302802732682E-4]:2.1663940762E-1,(129[&rate=6.451302802732682E-4]:2.445196353227E-1,((130[&rate=6.451302802732682E-4]:3.843239722872E-2,131[&rate=6.451302802732682E-4]:4.117212325607E-2)[&rate=6.451302802732682E-4]:8.77251923632E-2,132[&rate=6.451302802732682E-4]:1.288973156193E-1)[&rate=6.451302802732682E-4]:1.183620457308E-1)[&rate=6.451302802732682E-4]:5.163776357855E-1)[&rate=6.451302802732682E-4]:5.52463477601E-1)[&rate=6.451302802732682E-4]:3.160661443416E-1)[&rate=6.451302802732682E-4]:1.302681297262E-1)[&rate=6.451302802732682E-4]:4.411125902423E-1)[&rate=6.451302802732682E-4]:9.212665526191E-2)[&rate=6.451302802732682E-4]:1.037034208662E-1,34[&rate=6.451302802732682E-4]:2.117141202144E-3)[&rate=6.451302802732682E-4]:2.19880944708E-2)[&rate=6.451302802732682E-4]:3.822226736932E-3);
tree STATE_25050000 [&joint=-20966.609058479407,lnP=-20966.609058479407] = [&R] ((32[&rate=6.104857147960864E-4]:9.675191576934E-3,33[&rate=6.104857147960864E-4]:1.515464363165E-2)[&rate=6.104857147960864E-4]:2.428165260224E-2,(34[&rate=6.104857147960864E-4]:1.945220089481E-2,((66[&rate=6.104857147960864E-4]:2.60897543508E-1,(((119[&rate=6.104857147960864E-4]:1.646625127805E0,(120[&rate=6.104857147960864E-4]:1.51830144106E0,(135[&rate=6.104857147960864E-4]:7.281457300605E-1,(138[&rate=6.104857147960864E-4]:1.727933656744E-1,136[&rate=6.104857147960864E-4]:4.128651635922E-2)[&rate=6.104857147960864E-4]:7.553523643862E-1)[&rate=6.104857147960864E-4]:5.381009164789E-1)[&rate=6.104857147960864E-4]:3.243327578665E-2)[&rate=6.104857147960864E-4]:2.017157840693E-1,126[&rate=6.104857147960864E-4]:1.062638389231E0)[&rate=6.104857147960864E-4]:3.861598422321E-1,(67[&rate=6.104857147960864E-4]:1.484291222999E-1,((123[&rate=6.104857147960864E-4]:9.769896824197E-2,124[&rate=6.104857147960864E-4]:9.496672780484E-2)[&rate=6.104857147960864E-4]:1.792552514488E-1,122[&rate=6.104857147960864E-4]:2.769542196908E-1)[&rate=6.104857147960864E-4]:3.727474529497E-1)[&rate=6.104857147960864E-4]:5.319491947828E-2)[&rate=6.104857147960864E-4]:5.927350172988E-2)[&rate=6.104857147960864E-4]:6.036204049922E-1,((((((99[&rate=6.104857147960864E-4]:3.391263906062E-1,96[&rate=6.104857147960864E-4]:3.036072649233E-1)[&rate=6.104857147960864E-4]:2.681472107439E-1,(98[&rate=6.104857147960864E-4]:5.740476196043E-1,(95[&rate=6.104857147960864E-4]:4.046623857861E-1,(100[&rate=6.104857147960864E-4]:2.841252107213E-1,94[&rate=6.104857147960864E-4]:2.841252107213E-1)[&rate=6.104857147960864E-4]:3.583772151275E-2)[&rate=6.104857147960864E-4]:1.80314195567E-1)[&rate=6.104857147960864E-4]:1.136805824857E-2)[&rate=6.104857147960864E-4]:2.471365874047E-2,((((40[&rate=6.104857147960864E-4]:2.943286832137E-1,(97[&rate=6.104857147960864E-4]:2.020749090477E-1,(((((((18[&rate=6.104857147960864E-4]:4.411044015977E-1,6[&rate=6.104857147960864E-4]:3.780907029676E-1)[&rate=6.104857147960864E-4]:5.083263400562E-1,(15[&rate=6.104857147960864E-4]:4.628031944456E-1,10[&rate=6.104857147960864E-4]:4.244470300621E-1)[&rate=6.104857147960864E-4]:4.78408369126E-1)[&rate=6.104857147960864E-4]:8.832811739E-2,3[&rate=6.104857147960864E-4]:9.226903658933E-1)[&rate=6.104857147960864E-4]:1.076201294227E-2,((87[&rate=6.104857147960864E-4]:1.635572064953E-1,((92[&rate=6.104857147960864E-4]:1.561072560615E-1,(91[&rate=6.104857147960864E-4]:1.426809664284E-2,90[&rate=6.104857147960864E-4]:1.426809664284E-2)[&rate=6.104857147960864E-4]:1.418391594186E-1)[&rate=6.104857147960864E-4]:1.918713403264E-2,((93[&rate=6.104857147960864E-4]:1.686505950405E-1,83[&rate=6.104857147960864E-4]:1.549519649035E-1)[&rate=6.104857147960864E-4]:4.855233815723E-4,((84[&rate=6.104857147960864E-4]:7.43171016533E-2,86[&rate=6.104857147960864E-4]:7.43171016533E-2)[&rate=6.104857147960864E-4]:6.209328942193E-2,85[&rate=6.104857147960864E-4]:1.364103910752E-1)[&rate=6.104857147960864E-4]:1.902709720983E-2)[&rate=6.104857147960864E-4]:6.158271672028E-3)[&rate=6.104857147960864E-4]:1.961446538203E-3)[&rate=6.104857147960864E-4]:5.722936537961E-2,(88[&rate=6.104857147960864E-4]:5.621687419384E-2,89[&rate=6.104857147960864E-4]:6.991550433086E-2)[&rate=6.104857147960864E-4]:1.645696976811E-1)[&rate=6.104857147960864E-4]:1.252391834358E0)[&rate=6.104857147960864E-4]:4.679772575122E-1,(((((9[&rate=6.104857147960864E-4]:5.847632404948E-1,((113[&rate=6.104857147960864E-4]:4.765120683484E-1,117[&rate=6.104857147960864E-4]:4.79251794376E-1)[&rate=6.104857147960864E-4]:5.049809182949E-2,(4[&rate=6.104857147960864E-4]:1.066436107221E-1,30[&rate=6.104857147960864E-4]:2.792463504481E-1)[&rate=6.104857147960864E-4]:3.628323028806E-1)[&rate=6.104857147960864E-4]:6.597225839893E-2)[&rate=6.104857147960864E-4]:1.858533450107E-1,((14[&rate=6.104857147960864E-4]:3.933462695305E-1,17[&rate=6.104857147960864E-4]:4.317024339142E-1)[&rate=6.104857147960864E-4]:2.259960443599E-1,(105[&rate=6.104857147960864E-4]:3.508467702731E-1,110[&rate=6.104857147960864E-4]:3.727645784922E-1)[&rate=6.104857147960864E-4]:2.410982833435E-1)[&rate=6.104857147960864E-4]:1.594934496971E-1)[&rate=6.104857147960864E-4]:1.568913160577E-1,(((107[&rate=6.104857147960864E-4]:1.199274829154E-1,108[&rate=6.104857147960864E-4]:1.171877568881E-1)[&rate=6.104857147960864E-4]:5.056036491468E-1,((114[&rate=6.104857147960864E-4]:2.338356195215E-1,112[&rate=6.104857147960864E-4]:3.160274003434E-1)[&rate=6.104857147960864E-4]:1.453996042643E-1,109[&rate=6.104857147960864E-4]:4.586872785804E-1)[&rate=6.104857147960864E-4]:1.860219356736E-1)[&rate=6.104857147960864E-4]:1.555074346252E-1,((115[&rate=6.104857147960864E-4]:4.520872508142E-1,(13[&rate=6.104857147960864E-4]:3.074038658967E-1,19[&rate=6.104857147960864E-4]:3.457600302804E-1)[&rate=6.104857147960864E-4]:2.268751657393E-1)[&rate=6.104857147960864E-4]:2.57126373795E-1,((116[&rate=6.104857147960864E-4]:3.142120646312E-1,(139[&rate=6.104857147960864E-4]:4.993017174585E-1,((106[&rate=6.104857147960864E-4]:1.169165786995E-1,111[&rate=6.104857147960864E-4]:1.333549348638E-1)[&rate=6.104857147960864E-4]:1.839360704362E-1,104[&rate=6.104857147960864E-4]:3.008526491356E-1)[&rate=6.104857147960864E-4]:6.668246405117E-3)[&rate=6.104857147960864E-4]:6.696514169319E-2)[&rate=6.104857147960864E-4]:1.789139072888E-1,(148[&rate=6.104857147960864E-4]:3.215517881023E-1,143[&rate=6.104857147960864E-4]:3.188120620749E-1)[&rate=6.104857147960864E-4]:2.099303482013E-1)[&rate=6.104857147960864E-4]:2.160876526892E-1)[&rate=6.104857147960864E-4]:1.15509694755E-2)[&rate=6.104857147960864E-4]:1.327707047387E-1)[&rate=6.104857147960864E-4]:1.962428384594E-1,(((141[&rate=6.104857147960864E-4]:5.122345365975E-2,145[&rate=6.104857147960864E-4]:5.396317968734E-2)[&rate=6.104857147960864E-4]:2.732367953595E-1,144[&rate=6.104857147960864E-4]:3.217205229919E-1)[&rate=6.104857147960864E-4]:2.269964583408E-1,142[&rate=6.104857147960864E-4]:5.541964333876E-1)[&rate=6.104857147960864E-4]:7.503762244432E-1)[&rate=6.104857147960864E-4]:1.824815168744E-1,(102[&rate=6.104857147960864E-4]:2.563267012676E-4,(((1[&rate=6.104857147960864E-4]:5.878541006038E-2,(21[&rate=6.104857147960864E-4]:6.8535119303E-1,28[&rate=6.104857147960864E-4]:7.100087272764E-1)[&rate=6.104857147960864E-4]:1.350780526469E-1)[&rate=6.104857147960864E-4]:1.431230380509E-1,24[&rate=6.104857147960864E-4]:9.827303659195E-1)[&rate=6.104857147960864E-4]:1.488975004385E-1,((11[&rate=6.104857147960864E-4]:3.746492260567E-1,140[&rate=6.104857147960864E-4]:3.55471143865E-1)[&rate=6.104857147960864E-4]:3.448788702232E-1,((25[&rate=6.104857147960864E-4]:3.889781772012E-1,20[&rate=6.104857147960864E-4]:3.698000950095E-1)[&rate=6.104857147960864E-4]:5.790112029154E-2,23[&rate=6.104857147960864E-4]:4.359203933831E-1)[&rate=6.104857147960864E-4]:3.68539209746E-1)[&rate=6.104857147960864E-4]:3.162093591192E-1)[&rate=6.104857147960864E-4]:3.027229595965E-2)[&rate=6.104857147960864E-4]:2.402225055382E-1)[&rate=6.104857147960864E-4]:1.636905301357E-1)[&rate=6.104857147960864E-4]:3.159926663128E-1,101[&rate=6.104857147960864E-4]:7.14682576633E-1)[&rate=6.104857147960864E-4]:5.20688592966E-1,(((((22[&rate=6.104857147960864E-4]:2.056037059312E-1,27[&rate=6.104857147960864E-4]:2.220420620956E-1)[&rate=6.104857147960864E-4]:6.515569179769E-1,31[&rate=6.104857147960864E-4]:9.119551444561E-1)[&rate=6.104857147960864E-4]:1.589640443627E-2,((7[&rate=6.104857147960864E-4]:3.481173640277E-1,8[&rate=6.104857147960864E-4]:3.481173640277E-1)[&rate=6.104857147960864E-4]:1.799266774084E-1,26[&rate=6.104857147960864E-4]:6.348933565047E-1)[&rate=6.104857147960864E-4]:2.491225759493E-1)[&rate=6.104857147960864E-4]:1.361599735757E-1,2[&rate=6.104857147960864E-4]:8.36614262194E-1)[&rate=6.104857147960864E-4]:1.374682920642E0,39[&rate=6.104857147960864E-4]:2.545713800064E-1)[&rate=6.104857147960864E-4]:7.635630598871E-3)[&rate=6.104857147960864E-4]:1.090614980869E-2)[&rate=6.104857147960864E-4]:2.121552279978E-2)[&rate=6.104857147960864E-4]:3.307589164317E-2,146[&rate=6.104857147960864E-4]:4.476231540918E-1)[&rate=6.104857147960864E-4]:7.854239934295E-3,16[&rate=6.104857147960864E-4]:2.420751740908E0)[&rate=6.104857147960864E-4]:4.57355253079E-3,147[&rate=6.104857147960864E-4]:3.972094165023E-1)[&rate=6.104857147960864E-4]:1.418816687251E-1)[&rate=6.104857147960864E-4]:4.490271540457E-1,38[&rate=6.104857147960864E-4]:8.624351791637E-1)[&rate=6.104857147960864E-4]:2.366757850152E-1,(35[&rate=6.104857147960864E-4]:2.672488727675E-1,(((127[&rate=6.104857147960864E-4]:2.190439602239E0,121[&rate=6.104857147960864E-4]:1.749343711828E0)[&rate=6.104857147960864E-4]:3.432022762395E-1,36[&rate=6.104857147960864E-4]:1.309393327296E-2)[&rate=6.104857147960864E-4]:2.859778871459E-1,((45[&rate=6.104857147960864E-4]:5.903837956373E-1,((51[&rate=6.104857147960864E-4]:5.119261143308E-1,(((49[&rate=6.104857147960864E-4]:2.867119152942E-1,50[&rate=6.104857147960864E-4]:2.867119152942E-1)[&rate=6.104857147960864E-4]:7.686649145904E-2,47[&rate=6.104857147960864E-4]:3.96365291999E-1)[&rate=6.104857147960864E-4]:1.294723419106E-1,((46[&rate=6.104857147960864E-4]:3.869960065551E-1,(48[&rate=6.104857147960864E-4]:3.506647429835E-1,(41[&rate=6.104857147960864E-4]:3.014900298806E-1,42[&rate=6.104857147960864E-4]:3.069545107549E-1)[&rate=6.104857147960864E-4]:5.458866108441E-3)[&rate=6.104857147960864E-4]:2.540230182304E-2)[&rate=6.104857147960864E-4]:5.598430621464E-3,43[&rate=6.104857147960864E-4]:3.925944371765E-1)[&rate=6.104857147960864E-4]:1.33243196733E-1)[&rate=6.104857147960864E-4]:1.341088479275E-2)[&rate=6.104857147960864E-4]:5.57942560094E-2,44[&rate=6.104857147960864E-4]:5.895782938375E-1)[&rate=6.104857147960864E-4]:3.537742236953E-3)[&rate=6.104857147960864E-4]:2.588547877169E-1,((((65[&rate=6.104857147960864E-4]:2.432391107387E-1,64[&rate=6.104857147960864E-4]:3.939240422454E-1)[&rate=6.104857147960864E-4]:4.277362001753E-2,(62[&rate=6.104857147960864E-4]:4.187060187001E-1,60[&rate=6.104857147960864E-4]:2.269251967823E-1)[&rate=6.104857147960864E-4]:5.908753397386E-2)[&rate=6.104857147960864E-4]:1.924871969999E-1,(63[&rate=6.104857147960864E-4]:1.788509196122E-2,61[&rate=6.104857147960864E-4]:5.898098237227E-2)[&rate=6.104857147960864E-4]:6.112997673016E-1)[&rate=6.104857147960864E-4]:1.065081336339E0,(((69[&rate=6.104857147960864E-4]:7.002238455974E-1,((129[&rate=6.104857147960864E-4]:3.135309150313E-2,132[&rate=6.104857147960864E-4]:3.409281753049E-2)[&rate=6.104857147960864E-4]:3.283055451753E-2,(131[&rate=6.104857147960864E-4]:4.135859130564E-2,130[&rate=6.104857147960864E-4]:3.861886527828E-2)[&rate=6.104857147960864E-4]:2.556478074238E-2)[&rate=6.104857147960864E-4]:4.880949940972E-1)[&rate=6.104857147960864E-4]:5.910055843058E-2,118[&rate=6.104857147960864E-4]:7.483654999184E-1)[&rate=6.104857147960864E-4]:5.913652660121E-1,128[&rate=6.104857147960864E-4]:1.200004738533E0)[&rate=6.104857147960864E-4]:3.956313200821E-1)[&rate=6.104857147960864E-4]:2.699873703016E-2)[&rate=6.104857147960864E-4]:1.586288055954E-1)[&rate=6.104857147960864E-4]:1.475239481436E-2)[&rate=6.104857147960864E-4]:2.294966448959E-1)[&rate=6.104857147960864E-4]:1.283930155614E-1,((((53[&rate=6.104857147960864E-4]:5.887576278232E-1,(((70[&rate=6.104857147960864E-4]:4.194025944406E-1,(74[&rate=6.104857147960864E-4]:4.407164854653E-1,76[&rate=6.104857147960864E-4]:4.407164854653E-1)[&rate=6.104857147960864E-4]:1.704227335877E-2)[&rate=6.104857147960864E-4]:4.144212611213E-2,75[&rate=6.104857147960864E-4]:4.992008849362E-1)[&rate=6.104857147960864E-4]:1.946467993982E-1,(((81[&rate=6.104857147960864E-4]:9.571859889478E-2,80[&rate=6.104857147960864E-4]:9.571859889478E-2)[&rate=6.104857147960864E-4]:2.502737370196E-1,(((72[&rate=6.104857147960864E-4]:7.3592636685E-2,82[&rate=6.104857147960864E-4]:1.037296229864E-1)[&rate=6.104857147960864E-4]:4.010017829858E-2,78[&rate=6.104857147960864E-4]:1.356106232029E-1)[&rate=6.104857147960864E-4]:2.07390492172E-1,(71[&rate=6.104857147960864E-4]:1.081313313186E-1,79[&rate=6.104857147960864E-4]:1.355285915927E-1)[&rate=6.104857147960864E-4]:2.074725237822E-1)[&rate=6.104857147960864E-4]:1.12103986218E-2)[&rate=6.104857147960864E-4]:4.574675556568E-2,(77[&rate=6.104857147960864E-4]:2.396074806946E-1,73[&rate=6.104857147960864E-4]:2.450869327493E-1)[&rate=6.104857147960864E-4]:1.959672272239E-1)[&rate=6.104857147960864E-4]:2.527935243612E-1)[&rate=6.104857147960864E-4]:6.41373002101E-1)[&rate=6.104857147960864E-4]:4.341924230974E-3,((((137[&rate=6.104857147960864E-4]:3.021213069769E-1,134[&rate=6.104857147960864E-4]:2.308884302647E-1)[&rate=6.104857147960864E-4]:4.85885482613E-1,133[&rate=6.104857147960864E-4]:7.469108991789E-1)[&rate=6.104857147960864E-4]:4.188205143513E-1,(((12[&rate=6.104857147960864E-4]:1.668198443849E-1,5[&rate=6.104857147960864E-4]:1.284636800014E-1)[&rate=6.104857147960864E-4]:2.141875274573E-1,29[&rate=6.104857147960864E-4]:4.878566869108E-1)[&rate=6.104857147960864E-4]:1.53898553114E-1,103[&rate=6.104857147960864E-4]:4.08878527696E-1)[&rate=6.104857147960864E-4]:1.647263844738E0)[&rate=6.104857147960864E-4]:1.168760204371E-1,52[&rate=6.104857147960864E-4]:5.087246583104E-1)[&rate=6.104857147960864E-4]:9.25716150552E-2)[&rate=6.104857147960864E-4]:1.091619726192E-1,125[&rate=6.104857147960864E-4]:4.918790110122E-1)[&rate=6.104857147960864E-4]:5.617359435759E-1,((((56[&rate=6.104857147960864E-4]:2.333980123403E-1,55[&rate=6.104857147960864E-4]:2.333980123403E-1)[&rate=6.104857147960864E-4]:2.190909655761E-2,(54[&rate=6.104857147960864E-4]:2.099643845683E-1,(59[&rate=6.104857147960864E-4]:2.185088653933E-1,(37[&rate=6.104857147960864E-4]:2.314575340637E-1,58[&rate=6.104857147960864E-4]:2.123318510036E-1)[&rate=6.104857147960864E-4]:2.530269744987E-2)[&rate=6.104857147960864E-4]:2.970688529517E-2)[&rate=6.104857147960864E-4]:1.528807952097E-2)[&rate=6.104857147960864E-4]:5.435071656167E-2,57[&rate=6.104857147960864E-4]:3.205867872083E-1)[&rate=6.104857147960864E-4]:3.342613770233E-1,68[&rate=6.104857147960864E-4]:6.029355959255E-1)[&rate=6.104857147960864E-4]:2.840126919958E-1)[&rate=6.104857147960864E-4]:2.859108830758E-1)[&rate=6.104857147960864E-4]:2.393794152754E-1)[&rate=6.104857147960864E-4]:1.794795102466E-2)[&rate=6.104857147960864E-4]:3.642245150345E-2);
tree STATE_25060000 [&joint=-20922.961024745473,lnP=-20922.961024745473] = [&R] ((32[&rate=6.30856532777399E-4]:1.007150104219E-3,(((((((((7[&rate=6.30856532777399E-4]:2.139115945216E-1,8[&rate=6.30856532777399E-4]:2.139115945216E-1)[&rate=6.30856532777399E-4]:6.974526441309E-1,26[&rate=6.30856532777399E-4]:1.018213553721E0)[&rate=6.30856532777399E-4]:2.782071029372E-1,((2[&rate=6.30856532777399E-4]:2.709547178502E-1,31[&rate=6.30856532777399E-4]:4.983519781243E-1)[&rate=6.30856532777399E-4]:3.885509528886E-1,(22[&rate=6.30856532777399E-4]:4.355026176739E-1,27[&rate=6.30856532777399E-4]:4.519409738383E-1)[&rate=6.30856532777399E-4]:3.966057927909E-1)[&rate=6.30856532777399E-4]:4.533533420838E-1)[&rate=6.30856532777399E-4]:1.322507309067E0,(((147[&rate=6.30856532777399E-4]:4.977513492893E-1,40[&rate=6.30856532777399E-4]:4.40374300109E-1)[&rate=6.30856532777399E-4]:2.488154691805E-2,((146[&rate=6.30856532777399E-4]:4.416139088928E-1,((((((((87[&rate=6.30856532777399E-4]:2.14612058962E-1,((85[&rate=6.30856532777399E-4]:1.724617401506E-1,(83[&rate=6.30856532777399E-4]:1.583417836859E-1,86[&rate=6.30856532777399E-4]:1.583417836859E-1)[&rate=6.30856532777399E-4]:1.411995646471E-2)[&rate=6.30856532777399E-4]:4.161363766943E-3,(84[&rate=6.30856532777399E-4]:7.586497175763E-3,93[&rate=6.30856532777399E-4]:2.128512731278E-2)[&rate=6.30856532777399E-4]:1.690366067417E-1)[&rate=6.30856532777399E-4]:3.798895504451E-2)[&rate=6.30856532777399E-4]:2.557352033654E-3,(92[&rate=6.30856532777399E-4]:7.968618320223E-2,(91[&rate=6.30856532777399E-4]:5.45103097208E-2,90[&rate=6.30856532777399E-4]:5.45103097208E-2)[&rate=6.30856532777399E-4]:2.517587348143E-2)[&rate=6.30856532777399E-4]:1.511818579305E-1)[&rate=6.30856532777399E-4]:6.8866134475E-2,(88[&rate=6.30856532777399E-4]:1.312809530106E-3,89[&rate=6.30856532777399E-4]:1.501143966712E-2)[&rate=6.30856532777399E-4]:2.847227359406E-1)[&rate=6.30856532777399E-4]:9.690632511153E-1,(3[&rate=6.30856532777399E-4]:5.68390055133E-1,18[&rate=6.30856532777399E-4]:6.834585482836E-1)[&rate=6.30856532777399E-4]:1.469827140559E-1)[&rate=6.30856532777399E-4]:9.890422942898E-3,(6[&rate=6.30856532777399E-4]:7.264054806264E-1,(15[&rate=6.30856532777399E-4]:3.446830441089E-1,10[&rate=6.30856532777399E-4]:3.063268797255E-1)[&rate=6.30856532777399E-4]:4.365169570653E-1)[&rate=6.30856532777399E-4]:5.091250602585E-2)[&rate=6.30856532777399E-4]:5.448837593353E-1,(((((((117[&rate=6.30856532777399E-4]:3.171409213694E-1,113[&rate=6.30856532777399E-4]:3.144011953418E-1)[&rate=6.30856532777399E-4]:5.814624254374E-2,105[&rate=6.30856532777399E-4]:3.451501776118E-1)[&rate=6.30856532777399E-4]:4.476375462297E-2,110[&rate=6.30856532777399E-4]:4.118317404538E-1)[&rate=6.30856532777399E-4]:4.275181122771E-1,((9[&rate=6.30856532777399E-4]:6.303557481519E-1,(4[&rate=6.30856532777399E-4]:2.660521600111E-1,30[&rate=6.30856532777399E-4]:4.386548997371E-1)[&rate=6.30856532777399E-4]:3.149885196477E-1)[&rate=6.30856532777399E-4]:1.993936250538E-1,(14[&rate=6.30856532777399E-4]:3.247107966785E-1,17[&rate=6.30856532777399E-4]:3.630669610621E-1)[&rate=6.30856532777399E-4]:5.132577546093E-1)[&rate=6.30856532777399E-4]:6.860753497881E-3)[&rate=6.30856532777399E-4]:1.613502957548E-1,(((116[&rate=6.30856532777399E-4]:7.315857517425E-1,((139[&rate=6.30856532777399E-4]:3.961068040578E-1,106[&rate=6.30856532777399E-4]:2.0432598214E-1)[&rate=6.30856532777399E-4]:1.687269119457E-1,(104[&rate=6.30856532777399E-4]:3.166576675963E-1,111[&rate=6.30856532777399E-4]:3.330960237607E-1)[&rate=6.30856532777399E-4]:5.639522648941E-2)[&rate=6.30856532777399E-4]:4.188068302596E-1)[&rate=6.30856532777399E-4]:2.38022062046E-2,(148[&rate=6.30856532777399E-4]:2.452207416925E-1,143[&rate=6.30856532777399E-4]:2.424810156651E-1)[&rate=6.30856532777399E-4]:5.485233806384E-1)[&rate=6.30856532777399E-4]:1.375611883293E-1,(((((114[&rate=6.30856532777399E-4]:2.757954364348E-1,112[&rate=6.30856532777399E-4]:3.579872172567E-1)[&rate=6.30856532777399E-4]:1.225070435651E-1,109[&rate=6.30856532777399E-4]:4.777545347944E-1)[&rate=6.30856532777399E-4]:1.1004412813E-1,(108[&rate=6.30856532777399E-4]:3.629690631839E-1,107[&rate=6.30856532777399E-4]:3.657087892112E-1)[&rate=6.30856532777399E-4]:2.029117915215E-1)[&rate=6.30856532777399E-4]:2.541653593621E-1,(13[&rate=6.30856532777399E-4]:7.207986370753E-1,19[&rate=6.30856532777399E-4]:7.591548014589E-1)[&rate=6.30856532777399E-4]:1.239051112386E-1)[&rate=6.30856532777399E-4]:4.654202366454E-2,115[&rate=6.30856532777399E-4]:8.090539911566E-1)[&rate=6.30856532777399E-4]:8.38951551198E-2)[&rate=6.30856532777399E-4]:3.103867344215E-2)[&rate=6.30856532777399E-4]:2.344345700628E-1,(((144[&rate=6.30856532777399E-4]:9.763692778112E-2,145[&rate=6.30856532777399E-4]:1.031163798361E-1)[&rate=6.30856532777399E-4]:8.444104899547E-2,141[&rate=6.30856532777399E-4]:1.848177028039E-1)[&rate=6.30856532777399E-4]:2.873349120493E-1,142[&rate=6.30856532777399E-4]:4.748923408809E-1)[&rate=6.30856532777399E-4]:9.383245694485E-1)[&rate=6.30856532777399E-4]:1.704072714429E-2,(((1[&rate=6.30856532777399E-4]:5.13317785198E-2,(21[&rate=6.30856532777399E-4]:5.336883685459E-1,28[&rate=6.30856532777399E-4]:5.583459027924E-1)[&rate=6.30856532777399E-4]:2.792872455904E-1)[&rate=6.30856532777399E-4]:7.572038143107E-2,24[&rate=6.30856532777399E-4]:9.078740777591E-1)[&rate=6.30856532777399E-4]:3.347636992161E-1,(((11[&rate=6.30856532777399E-4]:3.386276059034E-1,140[&rate=6.30856532777399E-4]:3.194495237117E-1)[&rate=6.30856532777399E-4]:3.703100229693E-1,((25[&rate=6.30856532777399E-4]:5.20791742999E-1,20[&rate=6.30856532777399E-4]:5.016136608073E-1)[&rate=6.30856532777399E-4]:6.773090920673E-2,23[&rate=6.30856532777399E-4]:5.775637480961E-1)[&rate=6.30856532777399E-4]:2.163053876258E-1)[&rate=6.30856532777399E-4]:3.639344637157E-1,102[&rate=6.30856532777399E-4]:7.118667930923E-3)[&rate=6.30856532777399E-4]:7.387527342795E-2)[&rate=6.30856532777399E-4]:1.02688353649E-1)[&rate=6.30856532777399E-4]:8.920438248655E-2)[&rate=6.30856532777399E-4]:3.652035840837E-1,101[&rate=6.30856532777399E-4]:6.326108095232E-1)[&rate=6.30856532777399E-4]:6.469526864126E-1,39[&rate=6.30856532777399E-4]:3.06399336942E-1)[&rate=6.30856532777399E-4]:1.499599271587E-2)[&rate=6.30856532777399E-4]:1.13421469496E-1,(97[&rate=6.30856532777399E-4]:2.555307327719E-1,16[&rate=6.30856532777399E-4]:2.412061910255E0)[&rate=6.30856532777399E-4]:1.082478150159E-1)[&rate=6.30856532777399E-4]:3.043904787317E-2)[&rate=6.30856532777399E-4]:1.17048129578E-2,(((99[&rate=6.30856532777399E-4]:4.175216350519E-1,96[&rate=6.30856532777399E-4]:3.82002509369E-1)[&rate=6.30856532777399E-4]:3.321206069621E-2,98[&rate=6.30856532777399E-4]:4.288757722509E-1)[&rate=6.30856532777399E-4]:1.318268671972E-1,(95[&rate=6.30856532777399E-4]:4.081922583778E-1,(100[&rate=6.30856532777399E-4]:9.563882618727E-2,94[&rate=6.30856532777399E-4]:9.563882618727E-2)[&rate=6.30856532777399E-4]:2.278539786385E-1)[&rate=6.30856532777399E-4]:1.63439342819E-1)[&rate=6.30856532777399E-4]:4.467332108312E-2)[&rate=6.30856532777399E-4]:1.679859075175E-3)[&rate=6.30856532777399E-4]:2.22887653307E-1,38[&rate=6.30856532777399E-4]:6.33222161438E-1)[&rate=6.30856532777399E-4]:3.831821805154E-1,((35[&rate=6.30856532777399E-4]:2.216014192139E-2,36[&rate=6.30856532777399E-4]:6.873548438715E-2)[&rate=6.30856532777399E-4]:1.147991438628E-1,(((45[&rate=6.30856532777399E-4]:5.41260663673E-1,((49[&rate=6.30856532777399E-4]:3.287958378652E-1,50[&rate=6.30856532777399E-4]:3.287958378652E-1)[&rate=6.30856532777399E-4]:9.331697840729E-2,(((47[&rate=6.30856532777399E-4]:3.648956220078E-1,51[&rate=6.30856532777399E-4]:3.375732176363E-1)[&rate=6.30856532777399E-4]:3.482404616578E-2,44[&rate=6.30856532777399E-4]:3.942551872993E-1)[&rate=6.30856532777399E-4]:4.757659291438E-2,((43[&rate=6.30856532777399E-4]:3.941091419674E-1,(41[&rate=6.30856532777399E-4]:3.06691019216E-1,(42[&rate=6.30856532777399E-4]:3.095062718901E-1,48[&rate=6.30856532777399E-4]:3.477576380104E-1)[&rate=6.30856532777399E-4]:2.649228200128E-3)[&rate=6.30856532777399E-4]:3.277331400846E-2)[&rate=6.30856532777399E-4]:5.586653558077E-3,46[&rate=6.30856532777399E-4]:3.996957955255E-1)[&rate=6.30856532777399E-4]:4.760046556243E-2)[&rate=6.30856532777399E-4]:7.603440430293E-3)[&rate=6.30856532777399E-4]:9.455768346612E-2)[&rate=6.30856532777399E-4]:5.227304618893E-2,(128[&rate=6.30856532777399E-4]:1.297224783522E0,((((62[&rate=6.30856532777399E-4]:2.664955472887E-1,(60[&rate=6.30856532777399E-4]:4.383919017924E-2,64[&rate=6.30856532777399E-4]:1.945241216859E-1)[&rate=6.30856532777399E-4]:3.087553519169E-2)[&rate=6.30856532777399E-4]:1.504129216877E-1,65[&rate=6.30856532777399E-4]:2.251276470586E-1)[&rate=6.30856532777399E-4]:3.917557323908E-1,(63[&rate=6.30856532777399E-4]:9.763105764367E-2,61[&rate=6.30856532777399E-4]:1.387269480547E-1)[&rate=6.30856532777399E-4]:6.699372533125E-1)[&rate=6.30856532777399E-4]:5.966595964308E-1,((69[&rate=6.30856532777399E-4]:7.063509151156E-1,118[&rate=6.30856532777399E-4]:6.95392011006E-1)[&rate=6.30856532777399E-4]:2.057872941615E-2,(131[&rate=6.30856532777399E-4]:3.207754536445E-1,((132[&rate=6.30856532777399E-4]:7.689889868111E-2,130[&rate=6.30856532777399E-4]:7.415917265375E-2)[&rate=6.30856532777399E-4]:1.331468651447E-1,129[&rate=6.30856532777399E-4]:2.073060377984E-1)[&rate=6.30856532777399E-4]:1.107296898187E-1)[&rate=6.30856532777399E-4]:2.60948711435E-1)[&rate=6.30856532777399E-4]:6.893530573758E-1)[&rate=6.30856532777399E-4]:3.162701312098E-2)[&rate=6.30856532777399E-4]:6.970513863161E-2)[&rate=6.30856532777399E-4]:2.760998385948E-1,(127[&rate=6.30856532777399E-4]:1.588960752044E0,121[&rate=6.30856532777399E-4]:1.147864861633E0)[&rate=6.30856532777399E-4]:1.092425173088E0)[&rate=6.30856532777399E-4]:2.26966483238E-2)[&rate=6.30856532777399E-4]:2.770796096537E-1)[&rate=6.30856532777399E-4]:2.082409409396E-1,((((52[&rate=6.30856532777399E-4]:6.032908988515E-1,(((12[&rate=6.30856532777399E-4]:3.394415818729E-1,5[&rate=6.30856532777399E-4]:3.010854174894E-1)[&rate=6.30856532777399E-4]:2.498340326291E-1,29[&rate=6.30856532777399E-4]:6.961249295706E-1)[&rate=6.30856532777399E-4]:3.713165604163E-1,103[&rate=6.30856532777399E-4]:8.345647776581E-1)[&rate=6.30856532777399E-4]:1.433019855754E0)[&rate=6.30856532777399E-4]:1.164671961191E-1,((53[&rate=6.30856532777399E-4]:5.17784081376E-1,((137[&rate=6.30856532777399E-4]:5.359859967944E-1,133[&rate=6.30856532777399E-4]:4.948901063833E-1)[&rate=6.30856532777399E-4]:5.566174068296E-3,134[&rate=6.30856532777399E-4]:4.703192941505E-1)[&rate=6.30856532777399E-4]:7.994072978926E-1)[&rate=6.30856532777399E-4]:1.055965347186E-2,((((74[&rate=6.30856532777399E-4]:4.174085324753E-1,76[&rate=6.30856532777399E-4]:4.174085324753E-1)[&rate=6.30856532777399E-4]:4.942105035899E-3,70[&rate=6.30856532777399E-4]:3.839944731278E-1)[&rate=6.30856532777399E-4]:2.036562136894E-1,75[&rate=6.30856532777399E-4]:6.260068512006E-1)[&rate=6.30856532777399E-4]:1.530521741681E-1,(((82[&rate=6.30856532777399E-4]:2.53395432872E-1,((78[&rate=6.30856532777399E-4]:7.020476213869E-2,72[&rate=6.30856532777399E-4]:4.828695391937E-2)[&rate=6.30856532777399E-4]:1.544164786234E-1,79[&rate=6.30856532777399E-4]:2.246212407621E-1)[&rate=6.30856532777399E-4]:2.055501402783E-2)[&rate=6.30856532777399E-4]:1.047810044528E-1,(81[&rate=6.30856532777399E-4]:1.918548859689E-2,80[&rate=6.30856532777399E-4]:1.918548859689E-2)[&rate=6.30856532777399E-4]:3.225525925635E-1)[&rate=6.30856532777399E-4]:7.296742229661E-2,((73[&rate=6.30856532777399E-4]:2.011516862067E-1,77[&rate=6.30856532777399E-4]:1.95672234152E-1)[&rate=6.30856532777399E-4]:2.587814582493E-1,71[&rate=6.30856532777399E-4]:3.914399937711E-1)[&rate=6.30856532777399E-4]:4.087427494153E-3)[&rate=6.30856532777399E-4]:3.150384534186E-1)[&rate=6.30856532777399E-4]:4.957477680913E-1)[&rate=6.30856532777399E-4]:1.832176388113E-1)[&rate=6.30856532777399E-4]:3.628247075084E-1,125[&rate=6.30856532777399E-4]:8.640035675063E-1)[&rate=6.30856532777399E-4]:4.558505916223E-1,((((59[&rate=6.30856532777399E-4]:1.913733457993E-1,37[&rate=6.30856532777399E-4]:2.296247119195E-1)[&rate=6.30856532777399E-4]:3.089091712374E-2,((58[&rate=6.30856532777399E-4]:2.110301613254E-1,(56[&rate=6.30856532777399E-4]:1.802493752361E-1,55[&rate=6.30856532777399E-4]:1.802493752361E-1)[&rate=6.30856532777399E-4]:3.458381717558E-3)[&rate=6.30856532777399E-4]:1.935420736065E-3,54[&rate=6.30856532777399E-4]:1.555885328811E-1)[&rate=6.30856532777399E-4]:2.842436392173E-2)[&rate=6.30856532777399E-4]:4.794540958185E-2,57[&rate=6.30856532777399E-4]:2.72941912942E-1)[&rate=6.30856532777399E-4]:1.401994612719E-1,68[&rate=6.30856532777399E-4]:3.612288059078E-1)[&rate=6.30856532777399E-4]:7.919586865541E-1)[&rate=6.30856532777399E-4]:1.681298168789E-2)[&rate=6.30856532777399E-4]:8.523146494E-2,(((67[&rate=6.30856532777399E-4]:3.088382609909E-1,((124[&rate=6.30856532777399E-4]:1.045296746182E-1,123[&rate=6.30856532777399E-4]:1.072619150553E-1)[&rate=6.30856532777399E-4]:1.971680932637E-1,122[&rate=6.30856532777399E-4]:3.044300083189E-1)[&rate=6.30856532777399E-4]:5.056808030126E-1)[&rate=6.30856532777399E-4]:7.477244495471E-2,66[&rate=6.30856532777399E-4]:3.836107059456E-1)[&rate=6.30856532777399E-4]:2.518328406537E-2,((126[&rate=6.30856532777399E-4]:9.091314990159E-1,(119[&rate=6.30856532777399E-4]:1.655981912554E0,(135[&rate=6.30856532777399E-4]:4.496459677018E-1,(138[&rate=6.30856532777399E-4]:1.503849861198E-1,136[&rate=6.30856532777399E-4]:1.887813680457E-2)[&rate=6.30856532777399E-4]:4.99260981582E-1)[&rate=6.30856532777399E-4]:8.583907393728E-1)[&rate=6.30856532777399E-4]:3.885210910571E-2)[&rate=6.30856532777399E-4]:1.073430265886E-1,120[&rate=6.30856532777399E-4]:1.706286637289E0)[&rate=6.30856532777399E-4]:6.394936540914E-1)[&rate=6.30856532777399E-4]:2.987173113066E-1)[&rate=6.30856532777399E-4]:1.565842640165E-1,34[&rate=6.30856532777399E-4]:1.081866703933E-3)[&rate=6.30856532777399E-4]:2.184309161937E-2)[&rate=6.30856532777399E-4]:5.892362565254E-2,33[&rate=6.30856532777399E-4]:6.541022781148E-2);
tree STATE_25070000 [&joint=-20934.074861792604,lnP=-20934.074861792604] = [&R] ((32[&rate=5.673150188170232E-4]:3.356530584782E-3,(34[&rate=5.673150188170232E-4]:1.412102740409E-3,((((((135[&rate=5.673150188170232E-4]:4.563644484522E-1,(138[&rate=5.673150188170232E-4]:3.139739685366E-1,136[&rate=5.673150188170232E-4]:1.824671192214E-1)[&rate=5.673150188170232E-4]:3.423904799156E-1)[&rate=5.673150188170232E-4]:1.020413467633E0,((120[&rate=5.673150188170232E-4]:1.553012071869E0,119[&rate=5.673150188170232E-4]:1.648902482828E0)[&rate=5.673150188170232E-4]:9.213565580697E-2,126[&rate=5.673150188170232E-4]:9.553356159916E-1)[&rate=5.673150188170232E-4]:8.3684982929E-2)[&rate=5.673150188170232E-4]:3.402629021228E-1,66[&rate=5.673150188170232E-4]:1.321093113584E-1)[&rate=5.673150188170232E-4]:7.248722068748E-2,(67[&rate=5.673150188170232E-4]:1.182834064593E-1,((123[&rate=5.673150188170232E-4]:5.733724593658E-2,124[&rate=5.673150188170232E-4]:5.460500549945E-2)[&rate=5.673150188170232E-4]:1.557394459567E-1,122[&rate=5.673150188170232E-4]:2.130766918933E-1)[&rate=5.673150188170232E-4]:4.064792649067E-1)[&rate=5.673150188170232E-4]:8.631312558656E-2)[&rate=5.673150188170232E-4]:3.196374398283E-1,(((((((58[&rate=5.673150188170232E-4]:2.26164478416E-1,54[&rate=5.673150188170232E-4]:1.687874292357E-1)[&rate=5.673150188170232E-4]:1.232468790496E-2,37[&rate=5.673150188170232E-4]:2.576148493811E-1)[&rate=5.673150188170232E-4]:1.25937330189E-2,59[&rate=5.673150188170232E-4]:2.319572162798E-1)[&rate=5.673150188170232E-4]:2.577622828067E-2,(55[&rate=5.673150188170232E-4]:1.806810558131E-1,56[&rate=5.673150188170232E-4]:1.806810558131E-1)[&rate=5.673150188170232E-4]:6.885566743577E-2)[&rate=5.673150188170232E-4]:1.42611362807E-1,57[&rate=5.673150188170232E-4]:4.030770478046E-1)[&rate=5.673150188170232E-4]:1.578624036833E-1,68[&rate=5.673150188170232E-4]:5.090268831818E-1)[&rate=5.673150188170232E-4]:4.748444144381E-1,((((((75[&rate=5.673150188170232E-4]:4.25772153494E-1,(76[&rate=5.673150188170232E-4]:4.172433039597E-1,74[&rate=5.673150188170232E-4]:4.172433039597E-1)[&rate=5.673150188170232E-4]:8.528849534294E-3)[&rate=5.673150188170232E-4]:3.195560516933E-2,70[&rate=5.673150188170232E-4]:4.193715942798E-1)[&rate=5.673150188170232E-4]:2.752013907029E-1,((73[&rate=5.673150188170232E-4]:4.617977902485E-1,(((71[&rate=5.673150188170232E-4]:1.887611051778E-1,79[&rate=5.673150188170232E-4]:2.161583654518E-1)[&rate=5.673150188170232E-4]:2.123272904441E-2,((78[&rate=5.673150188170232E-4]:8.268068556714E-2,72[&rate=5.673150188170232E-4]:6.076287734783E-2)[&rate=5.673150188170232E-4]:1.079061451434E-1,82[&rate=5.673150188170232E-4]:1.988060087927E-1)[&rate=5.673150188170232E-4]:4.680426378566E-2)[&rate=5.673150188170232E-4]:1.782909333441E-1,77[&rate=5.673150188170232E-4]:4.512984661965E-1)[&rate=5.673150188170232E-4]:5.019871997288E-3)[&rate=5.673150188170232E-4]:3.930349249916E-2,(81[&rate=5.673150188170232E-4]:8.012565638606E-2,80[&rate=5.673150188170232E-4]:8.012565638606E-2)[&rate=5.673150188170232E-4]:3.716605578685E-1)[&rate=5.673150188170232E-4]:2.318278666185E-1)[&rate=5.673150188170232E-4]:6.433634228543E-1,53[&rate=5.673150188170232E-4]:6.298295136083E-1)[&rate=5.673150188170232E-4]:4.090202906775E-1,(((134[&rate=5.673150188170232E-4]:7.531192137118E-1,(137[&rate=5.673150188170232E-4]:5.259417667432E-1,133[&rate=5.673150188170232E-4]:4.848458763321E-1)[&rate=5.673150188170232E-4]:2.984103236808E-1)[&rate=5.673150188170232E-4]:7.08096286695E-1,52[&rate=5.673150188170232E-4]:7.174697110511E-1)[&rate=5.673150188170232E-4]:1.537687172174E-2,(((12[&rate=5.673150188170232E-4]:2.575021401296E-1,5[&rate=5.673150188170232E-4]:2.191459757461E-1)[&rate=5.673150188170232E-4]:3.141493403545E-1,29[&rate=5.673150188170232E-4]:6.785007955526E-1)[&rate=5.673150188170232E-4]:1.838182833414E-1,103[&rate=5.673150188170232E-4]:6.294423665653E-1)[&rate=5.673150188170232E-4]:1.767697950769E0)[&rate=5.673150188170232E-4]:3.141999428244E-1)[&rate=5.673150188170232E-4]:1.618353400927E-1,125[&rate=5.673150188170232E-4]:9.903026307173E-1)[&rate=5.673150188170232E-4]:1.602353335693E-1)[&rate=5.673150188170232E-4]:8.808331202649E-2)[&rate=5.673150188170232E-4]:4.40300771697E-2,(((((99[&rate=5.673150188170232E-4]:5.307331388613E-1,96[&rate=5.673150188170232E-4]:4.952140131784E-1)[&rate=5.673150188170232E-4]:8.902960446177E-2,(98[&rate=5.673150188170232E-4]:5.836375454304E-1,(95[&rate=5.673150188170232E-4]:5.053118298698E-1,(100[&rate=5.673150188170232E-4]:8.602469668006E-2,94[&rate=5.673150188170232E-4]:8.602469668006E-2)[&rate=5.673150188170232E-4]:3.345876796377E-1)[&rate=5.673150188170232E-4]:8.925467730924E-2)[&rate=5.673150188170232E-4]:1.426727439549E-2)[&rate=5.673150188170232E-4]:1.394324633105E-1,((((97[&rate=5.673150188170232E-4]:2.446855710352E-1,((((((((87[&rate=5.673150188170232E-4]:2.042757635714E-1,(92[&rate=5.673150188170232E-4]:1.296262381764E-1,(91[&rate=5.673150188170232E-4]:1.098961096078E-1,90[&rate=5.673150188170232E-4]:1.098961096078E-1)[&rate=5.673150188170232E-4]:1.973012856859E-2)[&rate=5.673150188170232E-4]:8.834815553198E-2)[&rate=5.673150188170232E-4]:2.576481089169E-2,((93[&rate=5.673150188170232E-4]:1.444204904872E-1,((86[&rate=5.673150188170232E-4]:7.970319390831E-2,84[&rate=5.673150188170232E-4]:7.970319390831E-2)[&rate=5.673150188170232E-4]:6.383431821183E-3,85[&rate=5.673150188170232E-4]:8.608662572949E-2)[&rate=5.673150188170232E-4]:4.463523462068E-2)[&rate=5.673150188170232E-4]:2.636513167759E-2,83[&rate=5.673150188170232E-4]:1.570869920278E-1)[&rate=5.673150188170232E-4]:7.295358243531E-2)[&rate=5.673150188170232E-4]:5.558246410522E-2,(88[&rate=5.673150188170232E-4]:9.886977119063E-2,89[&rate=5.673150188170232E-4]:1.125684013276E-1)[&rate=5.673150188170232E-4]:1.867532673777E-1)[&rate=5.673150188170232E-4]:9.426518695361E-1,(3[&rate=5.673150188170232E-4]:6.585679440163E-1,((18[&rate=5.673150188170232E-4]:4.473670842338E-1,6[&rate=5.673150188170232E-4]:3.843533856037E-1)[&rate=5.673150188170232E-4]:1.510513992797E-1,(15[&rate=5.673150188170232E-4]:3.321054726272E-1,10[&rate=5.673150188170232E-4]:2.937493082438E-1)[&rate=5.673150188170232E-4]:2.58093832804E-1)[&rate=5.673150188170232E-4]:1.752179536534E-1)[&rate=5.673150188170232E-4]:2.99809366909E-2)[&rate=5.673150188170232E-4]:4.360642767574E-1,(((((11[&rate=5.673150188170232E-4]:5.495061979619E-1,140[&rate=5.673150188170232E-4]:5.303281157701E-1)[&rate=5.673150188170232E-4]:2.110298881254E-1,((25[&rate=5.673150188170232E-4]:5.100971997938E-1,20[&rate=5.673150188170232E-4]:4.909191176021E-1)[&rate=5.673150188170232E-4]:2.077457889239E-1,23[&rate=5.673150188170232E-4]:7.06884084608E-1)[&rate=5.673150188170232E-4]:1.385835083285E-1)[&rate=5.673150188170232E-4]:3.702768780405E-1,102[&rate=5.673150188170232E-4]:6.505953947037E-2)[&rate=5.673150188170232E-4]:1.856354656204E-3,((1[&rate=5.673150188170232E-4]:3.658008502841E-2,(21[&rate=5.673150188170232E-4]:6.490276294795E-1,28[&rate=5.673150188170232E-4]:6.736851637259E-1)[&rate=5.673150188170232E-4]:1.491962911654E-1)[&rate=5.673150188170232E-4]:2.510497032449E-2,24[&rate=5.673150188170232E-4]:8.425069731611E-1)[&rate=5.673150188170232E-4]:3.860527565818E-1)[&rate=5.673150188170232E-4]:3.354785672795E-2,((((145[&rate=5.673150188170232E-4]:1.822563261068E-2,141[&rate=5.673150188170232E-4]:1.54859065831E-2)[&rate=5.673150188170232E-4]:6.534024706238E-2,144[&rate=5.673150188170232E-4]:7.808642761812E-2)[&rate=5.673150188170232E-4]:1.269648866566E-1,142[&rate=5.673150188170232E-4]:2.105307663297E-1)[&rate=5.673150188170232E-4]:9.133152480264E-1,((((110[&rate=5.673150188170232E-4]:5.999429813465E-1,((105[&rate=5.673150188170232E-4]:3.164987247996E-1,117[&rate=5.673150188170232E-4]:3.466357111009E-1)[&rate=5.673150188170232E-4]:2.069227741203E-1,113[&rate=5.673150188170232E-4]:5.508187591937E-1)[&rate=5.673150188170232E-4]:5.46036742075E-2)[&rate=5.673150188170232E-4]:8.314869917714E-2,(14[&rate=5.673150188170232E-4]:4.188422882058E-1,17[&rate=5.673150188170232E-4]:4.571984525895E-1)[&rate=5.673150188170232E-4]:2.697288443725E-1)[&rate=5.673150188170232E-4]:2.495108810252E-2,(9[&rate=5.673150188170232E-4]:4.975052457883E-1,(4[&rate=5.673150188170232E-4]:1.153762636237E-1,30[&rate=5.673150188170232E-4]:2.879790033497E-1)[&rate=5.673150188170232E-4]:3.328139136715E-1)[&rate=5.673150188170232E-4]:2.077977968105E-1)[&rate=5.673150188170232E-4]:1.544247452922E-1,((((148[&rate=5.673150188170232E-4]:3.543685973416E-1,143[&rate=5.673150188170232E-4]:3.516288713143E-1)[&rate=5.673150188170232E-4]:3.26252415574E-1,116[&rate=5.673150188170232E-4]:6.42264848532E-1)[&rate=5.673150188170232E-4]:7.517666496752E-3,(139[&rate=5.673150188170232E-4]:7.973106215145E-1,(111[&rate=5.673150188170232E-4]:5.601365087085E-1,(104[&rate=5.673150188170232E-4]:3.297067820228E-1,106[&rate=5.673150188170232E-4]:3.297067820228E-1)[&rate=5.673150188170232E-4]:2.139913705214E-1)[&rate=5.673150188170232E-4]:6.183164705258E-2)[&rate=5.673150188170232E-4]:1.045266880348E-1)[&rate=5.673150188170232E-4]:9.685362867387E-2,((115[&rate=5.673150188170232E-4]:4.81228966077E-1,(13[&rate=5.673150188170232E-4]:3.252503243385E-1,19[&rate=5.673150188170232E-4]:3.636064887222E-1)[&rate=5.673150188170232E-4]:2.381704225603E-1)[&rate=5.673150188170232E-4]:1.399061145688E-1,(108[&rate=5.673150188170232E-4]:5.744574583928E-1,(109[&rate=5.673150188170232E-4]:4.577742591445E-1,(107[&rate=5.673150188170232E-4]:3.572399486208E-1,(114[&rate=5.673150188170232E-4]:2.52804264192E-1,112[&rate=5.673150188170232E-4]:3.349960450139E-1)[&rate=5.673150188170232E-4]:4.416171182602E-2)[&rate=5.673150188170232E-4]:8.135622833201E-2)[&rate=5.673150188170232E-4]:1.386010074674E-1)[&rate=5.673150188170232E-4]:1.042118688283E-1)[&rate=5.673150188170232E-4]:1.255010630568E-1)[&rate=5.673150188170232E-4]:3.911904144865E-2)[&rate=5.673150188170232E-4]:8.329630865675E-2)[&rate=5.673150188170232E-4]:2.231930789642E-1)[&rate=5.673150188170232E-4]:2.688913263745E-2)[&rate=5.673150188170232E-4]:6.084986749623E-1,101[&rate=5.673150188170232E-4]:7.303721063993E-1)[&rate=5.673150188170232E-4]:5.08895633391E-1,((((22[&rate=5.673150188170232E-4]:3.911296262961E-1,27[&rate=5.673150188170232E-4]:4.075679824604E-1)[&rate=5.673150188170232E-4]:3.395001186222E-1,(2[&rate=5.673150188170232E-4]:2.59824134756E-1,31[&rate=5.673150188170232E-4]:4.8722139503E-1)[&rate=5.673150188170232E-4]:2.982028704363E-1)[&rate=5.673150188170232E-4]:1.708483350263E-2,(26[&rate=5.673150188170232E-4]:6.599988049444E-1,(7[&rate=5.673150188170232E-4]:3.150478396296E-1,8[&rate=5.673150188170232E-4]:3.150478396296E-1)[&rate=5.673150188170232E-4]:2.381016502463E-1)[&rate=5.673150188170232E-4]:9.867467758607E-2)[&rate=5.673150188170232E-4]:1.620035432141E0,40[&rate=5.673150188170232E-4]:2.384214680068E-1)[&rate=5.673150188170232E-4]:2.768211278972E-2)[&rate=5.673150188170232E-4]:4.450260340108E-2,16[&rate=5.673150188170232E-4]:2.396099110315E0)[&rate=5.673150188170232E-4]:5.117638203773E-3)[&rate=5.673150188170232E-4]:5.372528509942E-2,146[&rate=5.673150188170232E-4]:4.896676867357E-1)[&rate=5.673150188170232E-4]:9.177605761967E-2,147[&rate=5.673150188170232E-4]:5.186022143008E-1)[&rate=5.673150188170232E-4]:9.08827362221E-3,39[&rate=5.673150188170232E-4]:4.703134387427E-1)[&rate=5.673150188170232E-4]:1.386085438473E-1)[&rate=5.673150188170232E-4]:1.311168550192E-1,38[&rate=5.673150188170232E-4]:6.717328266801E-1)[&rate=5.673150188170232E-4]:4.094755044104E-1,(((36[&rate=5.673150188170232E-4]:7.912075085147E-2,121[&rate=5.673150188170232E-4]:2.158572805646E0)[&rate=5.673150188170232E-4]:5.667699752927E-2,(35[&rate=5.673150188170232E-4]:1.156054969214E-2,127[&rate=5.673150188170232E-4]:2.578683837363E0)[&rate=5.673150188170232E-4]:7.766185622285E-2)[&rate=5.673150188170232E-4]:1.266975503052E-1,((45[&rate=5.673150188170232E-4]:6.401522423238E-1,(((44[&rate=5.673150188170232E-4]:4.358739747599E-1,47[&rate=5.673150188170232E-4]:4.413384556342E-1)[&rate=5.673150188170232E-4]:1.265806310503E-1,(((46[&rate=5.673150188170232E-4]:4.030210910394E-1,(41[&rate=5.673150188170232E-4]:2.145623669913E-1,(48[&rate=5.673150188170232E-4]:6.861294265891E-2,42[&rate=5.673150188170232E-4]:3.036157653869E-2)[&rate=5.673150188170232E-4]:1.896652713269E-1)[&rate=5.673150188170232E-4]:1.338139153051E-1)[&rate=5.673150188170232E-4]:7.345122863757E-2,43[&rate=5.673150188170232E-4]:4.76472319677E-1)[&rate=5.673150188170232E-4]:4.08074950386E-2,51[&rate=5.673150188170232E-4]:4.899574103441E-1)[&rate=5.673150188170232E-4]:5.063927196887E-2)[&rate=5.673150188170232E-4]:2.163381855082E-3,(49[&rate=5.673150188170232E-4]:3.403801178217E-1,50[&rate=5.673150188170232E-4]:3.403801178217E-1)[&rate=5.673150188170232E-4]:1.969154654721E-1)[&rate=5.673150188170232E-4]:7.826649509564E-2)[&rate=5.673150188170232E-4]:2.142797469566E-1,(((64[&rate=5.673150188170232E-4]:3.893015340056E-1,((62[&rate=5.673150188170232E-4]:2.790958720531E-1,60[&rate=5.673150188170232E-4]:8.731505013539E-2)[&rate=5.673150188170232E-4]:1.410190109648E-1,65[&rate=5.673150188170232E-4]:2.283340611002E-1)[&rate=5.673150188170232E-4]:1.028254139866E-2)[&rate=5.673150188170232E-4]:2.958571573029E-1,(63[&rate=5.673150188170232E-4]:1.993950682184E-1,61[&rate=5.673150188170232E-4]:2.404909586294E-1)[&rate=5.673150188170232E-4]:4.857636230901E-1)[&rate=5.673150188170232E-4]:7.065165986492E-1,(128[&rate=5.673150188170232E-4]:1.141010722394E0,((118[&rate=5.673150188170232E-4]:7.234303167459E-1,69[&rate=5.673150188170232E-4]:7.343892208556E-1)[&rate=5.673150188170232E-4]:1.728856392022E-1,(((131[&rate=5.673150188170232E-4]:8.021994753725E-2,130[&rate=5.673150188170232E-4]:7.74802215099E-2)[&rate=5.673150188170232E-4]:2.021856875916E-1,132[&rate=5.673150188170232E-4]:2.824056351288E-1)[&rate=5.673150188170232E-4]:3.709087253638E-3,129[&rate=5.673150188170232E-4]:2.833749963551E-1)[&rate=5.673150188170232E-4]:4.759546582231E-1)[&rate=5.673150188170232E-4]:3.844207938433E-1)[&rate=5.673150188170232E-4]:1.520344305773E-1)[&rate=5.673150188170232E-4]:3.347830486003E-1)[&rate=5.673150188170232E-4]:1.168588779362E-1)[&rate=5.673150188170232E-4]:2.629229283548E-1)[&rate=5.673150188170232E-4]:8.942116446878E-2)[&rate=5.673150188170232E-4]:2.961617523267E-1)[&rate=5.673150188170232E-4]:2.386223606346E-2)[&rate=5.673150188170232E-4]:6.266372289958E-3,33[&rate=5.673150188170232E-4]:1.510235492945E-2);
tree STATE_25080000 [&joint=-20942.48129460708,lnP=-20942.48129460708] = [&R] (33[&rate=6.320733061281885E-4]:1.430781400779E-2,(((((((((119[&rate=6.320733061281885E-4]:1.024800075886E0,(135[&rate=6.320733061281885E-4]:4.78702875152E-1,(138[&rate=6.320733061281885E-4]:3.479566817159E-1,136[&rate=6.320733061281885E-4]:2.164498324007E-1)[&rate=6.320733061281885E-4]:3.307461934361E-1)[&rate=6.320733061281885E-4]:1.981519952551E-1)[&rate=6.320733061281885E-4]:5.811386156921E-1,120[&rate=6.320733061281885E-4]:1.51004828062E0)[&rate=6.320733061281885E-4]:1.506179765378E-1,126[&rate=6.320733061281885E-4]:9.708541454727E-1)[&rate=6.320733061281885E-4]:5.552080261686E-1,66[&rate=6.320733061281885E-4]:2.788879819562E-1)[&rate=6.320733061281885E-4]:1.034801509501E-1,(67[&rate=6.320733061281885E-4]:1.200568444571E-1,(122[&rate=6.320733061281885E-4]:2.29440416741E-1,(123[&rate=6.320733061281885E-4]:1.928239630819E-1,124[&rate=6.320733061281885E-4]:1.900917226448E-1)[&rate=6.320733061281885E-4]:3.661645365907E-2)[&rate=6.320733061281885E-4]:3.918889780568E-1)[&rate=6.320733061281885E-4]:2.623112884492E-1)[&rate=6.320733061281885E-4]:2.244532765329E-1,(((((95[&rate=6.320733061281885E-4]:4.886654544514E-1,(100[&rate=6.320733061281885E-4]:2.64917006089E-1,94[&rate=6.320733061281885E-4]:2.64917006089E-1)[&rate=6.320733061281885E-4]:1.390489948104E-1)[&rate=6.320733061281885E-4]:1.06166598693E-1,(98[&rate=6.320733061281885E-4]:5.640522548742E-1,(99[&rate=6.320733061281885E-4]:4.996304771219E-1,96[&rate=6.320733061281885E-4]:4.64111351439E-1)[&rate=6.320733061281885E-4]:8.62797012496E-2)[&rate=6.320733061281885E-4]:1.985083652138E-2)[&rate=6.320733061281885E-4]:2.677180111094E-1,(((((16[&rate=6.320733061281885E-4]:2.444212518862E0,40[&rate=6.320733061281885E-4]:3.587195927452E-1)[&rate=6.320733061281885E-4]:1.914752418754E-2,((((((87[&rate=6.320733061281885E-4]:1.389899025836E-1,(92[&rate=6.320733061281885E-4]:1.232980310393E-1,(91[&rate=6.320733061281885E-4]:1.022377041715E-1,90[&rate=6.320733061281885E-4]:1.022377041715E-1)[&rate=6.320733061281885E-4]:2.106032686781E-2)[&rate=6.320733061281885E-4]:2.939050168138E-2)[&rate=6.320733061281885E-4]:2.774857539722E-3,((85[&rate=6.320733061281885E-4]:8.943191415648E-2,(93[&rate=6.320733061281885E-4]:5.572488916509E-2,86[&rate=6.320733061281885E-4]:4.202625902807E-2)[&rate=6.320733061281885E-4]:4.740565512841E-2)[&rate=6.320733061281885E-4]:3.616800061215E-2,(83[&rate=6.320733061281885E-4]:9.646403269306E-2,84[&rate=6.320733061281885E-4]:9.646403269306E-2)[&rate=6.320733061281885E-4]:2.913588207558E-2)[&rate=6.320733061281885E-4]:1.616484535473E-2)[&rate=6.320733061281885E-4]:3.696127067513E-1,(88[&rate=6.320733061281885E-4]:1.071665447773E-1,89[&rate=6.320733061281885E-4]:1.208651749143E-1)[&rate=6.320733061281885E-4]:4.042109220974E-1)[&rate=6.320733061281885E-4]:6.580857368919E-1,(3[&rate=6.320733061281885E-4]:6.008861213343E-1,((15[&rate=6.320733061281885E-4]:2.809760383189E-1,10[&rate=6.320733061281885E-4]:2.426198739354E-1)[&rate=6.320733061281885E-4]:1.385740023013E-1,(6[&rate=6.320733061281885E-4]:3.596093325051E-1,18[&rate=6.320733061281885E-4]:4.226230311352E-1)[&rate=6.320733061281885E-4]:5.146187567209E-3)[&rate=6.320733061281885E-4]:2.881853957824E-1)[&rate=6.320733061281885E-4]:2.885105503513E-2)[&rate=6.320733061281885E-4]:6.369451553763E-1,(((102[&rate=6.320733061281885E-4]:1.29407499836E-1,((1[&rate=6.320733061281885E-4]:8.449426129776E-2,(21[&rate=6.320733061281885E-4]:6.531720606838E-1,28[&rate=6.320733061281885E-4]:6.778295949302E-1)[&rate=6.320733061281885E-4]:1.929660362305E-1)[&rate=6.320733061281885E-4]:2.45242712247E-1,24[&rate=6.320733061281885E-4]:1.110558891353E0)[&rate=6.320733061281885E-4]:1.804924440993E-1)[&rate=6.320733061281885E-4]:4.358463670743E-3,((11[&rate=6.320733061281885E-4]:6.18010148053E-1,140[&rate=6.320733061281885E-4]:5.988320658613E-1)[&rate=6.320733061281885E-4]:2.177455634944E-1,((25[&rate=6.320733061281885E-4]:3.281960767344E-1,20[&rate=6.320733061281885E-4]:3.090179945426E-1)[&rate=6.320733061281885E-4]:3.664971721778E-1,23[&rate=6.320733061281885E-4]:6.837343448025E-1)[&rate=6.320733061281885E-4]:2.369528735942E-1)[&rate=6.320733061281885E-4]:3.637636766167E-1)[&rate=6.320733061281885E-4]:7.150851350738E-2,((((145[&rate=6.320733061281885E-4]:3.749659591133E-1,144[&rate=6.320733061281885E-4]:3.694865070583E-1)[&rate=6.320733061281885E-4]:2.434674616841E-2,141[&rate=6.320733061281885E-4]:3.965729792541E-1)[&rate=6.320733061281885E-4]:2.204836365938E-1,142[&rate=6.320733061281885E-4]:6.197963418755E-1)[&rate=6.320733061281885E-4]:6.974934162046E-1,((((105[&rate=6.320733061281885E-4]:2.315104480256E-1,(110[&rate=6.320733061281885E-4]:2.02015875875E-1,113[&rate=6.320733061281885E-4]:2.074953279297E-1)[&rate=6.320733061281885E-4]:5.141238036968E-2)[&rate=6.320733061281885E-4]:1.584948687522E-1,117[&rate=6.320733061281885E-4]:4.201423030792E-1)[&rate=6.320733061281885E-4]:3.121315074759E-1,((14[&rate=6.320733061281885E-4]:4.048988392341E-1,17[&rate=6.320733061281885E-4]:4.432550036177E-1)[&rate=6.320733061281885E-4]:3.028733912065E-1,(9[&rate=6.320733061281885E-4]:5.668450549422E-1,(4[&rate=6.320733061281885E-4]:1.07880101147E-1,30[&rate=6.320733061281885E-4]:2.804828408731E-1)[&rate=6.320733061281885E-4]:4.096498853021E-1)[&rate=6.320733061281885E-4]:1.327079974162E-1)[&rate=6.320733061281885E-4]:2.176185408701E-2)[&rate=6.320733061281885E-4]:2.278936869256E-1,((((106[&rate=6.320733061281885E-4]:4.062157958487E-1,((139[&rate=6.320733061281885E-4]:2.849054948364E-1,111[&rate=6.320733061281885E-4]:1.095630290831E-1)[&rate=6.320733061281885E-4]:1.828193334491E-2,104[&rate=6.320733061281885E-4]:1.114066062636E-1)[&rate=6.320733061281885E-4]:2.948091895851E-1)[&rate=6.320733061281885E-4]:1.750845385194E-1,116[&rate=6.320733061281885E-4]:5.210263617653E-1)[&rate=6.320733061281885E-4]:2.216118711557E-3,(148[&rate=6.320733061281885E-4]:1.887250284961E-1,143[&rate=6.320733061281885E-4]:1.859853024688E-1)[&rate=6.320733061281885E-4]:3.728736163644E-1)[&rate=6.320733061281885E-4]:1.322710838335E-1,(115[&rate=6.320733061281885E-4]:5.689008015822E-1,((13[&rate=6.320733061281885E-4]:4.050238742496E-1,19[&rate=6.320733061281885E-4]:4.433800386332E-1)[&rate=6.320733061281885E-4]:2.078088767137E-1,(108[&rate=6.320733061281885E-4]:4.45976445336E-1,((109[&rate=6.320733061281885E-4]:3.755564245006E-1,107[&rate=6.320733061281885E-4]:3.563783423088E-1)[&rate=6.320733061281885E-4]:4.118791546444E-2,(114[&rate=6.320733061281885E-4]:2.912304208162E-1,112[&rate=6.320733061281885E-4]:3.734222016381E-1)[&rate=6.320733061281885E-4]:4.606186435427E-2)[&rate=6.320733061281885E-4]:5.114991359012E-2)[&rate=6.320733061281885E-4]:1.421987713808E-1)[&rate=6.320733061281885E-4]:3.825983144073E-2)[&rate=6.320733061281885E-4]:8.661276272818E-2)[&rate=6.320733061281885E-4]:2.19722426321E-1)[&rate=6.320733061281885E-4]:1.872592469007E-1)[&rate=6.320733061281885E-4]:1.345600613998E-1)[&rate=6.320733061281885E-4]:6.414758075896E-2)[&rate=6.320733061281885E-4]:5.37674756265E-1,101[&rate=6.320733061281885E-4]:8.016173619831E-1)[&rate=6.320733061281885E-4]:5.494139139435E-1)[&rate=6.320733061281885E-4]:5.568629619545E-2,((97[&rate=6.320733061281885E-4]:2.033309338479E-1,(2[&rate=6.320733061281885E-4]:4.587288353475E-1,((26[&rate=6.320733061281885E-4]:4.958233357514E-1,(7[&rate=6.320733061281885E-4]:1.506494827314E-1,8[&rate=6.320733061281885E-4]:1.506494827314E-1)[&rate=6.320733061281885E-4]:2.383245379515E-1)[&rate=6.320733061281885E-4]:4.188319461125E-2,((22[&rate=6.320733061281885E-4]:4.499378120346E-1,27[&rate=6.320733061281885E-4]:4.663761681989E-1)[&rate=6.320733061281885E-4]:4.427435304309E-2,31[&rate=6.320733061281885E-4]:5.490066856257E-1)[&rate=6.320733061281885E-4]:3.253546117534E-2)[&rate=6.320733061281885E-4]:1.045839488205E-1)[&rate=6.320733061281885E-4]:1.772366152696E0)[&rate=6.320733061281885E-4]:3.773777573146E-2,39[&rate=6.320733061281885E-4]:3.121069609455E-1)[&rate=6.320733061281885E-4]:1.214464521827E-1)[&rate=6.320733061281885E-4]:1.215464252017E-2,146[&rate=6.320733061281885E-4]:5.659266348833E-1)[&rate=6.320733061281885E-4]:1.130153000211E-3,147[&rate=6.320733061281885E-4]:5.042152578289E-1)[&rate=6.320733061281885E-4]:2.763675933102E-1)[&rate=6.320733061281885E-4]:2.37865129091E-1,38[&rate=6.320733061281885E-4]:8.927649201207E-1)[&rate=6.320733061281885E-4]:2.600198570337E-1,(((((118[&rate=6.320733061281885E-4]:5.544155351463E-1,(69[&rate=6.320733061281885E-4]:5.493214179016E-1,((132[&rate=6.320733061281885E-4]:9.588209299616E-2,129[&rate=6.320733061281885E-4]:9.31423669688E-2)[&rate=6.320733061281885E-4]:9.370252403495E-2,(131[&rate=6.320733061281885E-4]:7.285628852839E-2,130[&rate=6.320733061281885E-4]:7.011656250103E-2)[&rate=6.320733061281885E-4]:1.167283285027E-1)[&rate=6.320733061281885E-4]:2.145313214183E-1)[&rate=6.320733061281885E-4]:1.605302135436E-2)[&rate=6.320733061281885E-4]:6.961368510812E-1,((((62[&rate=6.320733061281885E-4]:1.031162696888E-1,64[&rate=6.320733061281885E-4]:6.202037927778E-2)[&rate=6.320733061281885E-4]:1.981981971916E-1,60[&rate=6.320733061281885E-4]:1.095336449627E-1)[&rate=6.320733061281885E-4]:5.609228855434E-2,65[&rate=6.320733061281885E-4]:1.656259335171E-1)[&rate=6.320733061281885E-4]:1.557874835244E-1,(63[&rate=6.320733061281885E-4]:4.1187373921E-2,61[&rate=6.320733061281885E-4]:8.228326433204E-2)[&rate=6.320733061281885E-4]:4.309109746272E-1)[&rate=6.320733061281885E-4]:7.373581472683E-1)[&rate=6.320733061281885E-4]:1.58788482451E-2,128[&rate=6.320733061281885E-4]:1.126705207075E0)[&rate=6.320733061281885E-4]:7.227596271666E-1,(45[&rate=6.320733061281885E-4]:8.746547468329E-1,(((46[&rate=6.320733061281885E-4]:3.968519367032E-1,43[&rate=6.320733061281885E-4]:3.968519367032E-1)[&rate=6.320733061281885E-4]:6.324946540227E-2,((48[&rate=6.320733061281885E-4]:3.37596513959E-1,41[&rate=6.320733061281885E-4]:2.938806669646E-1)[&rate=6.320733061281885E-4]:4.664916690809E-2,42[&rate=6.320733061281885E-4]:3.459943147469E-1)[&rate=6.320733061281885E-4]:6.49267594898E-2)[&rate=6.320733061281885E-4]:1.164438195441E-1,((47[&rate=6.320733061281885E-4]:4.947257262853E-1,(49[&rate=6.320733061281885E-4]:3.649388252192E-1,50[&rate=6.320733061281885E-4]:3.649388252192E-1)[&rate=6.320733061281885E-4]:9.700001582039E-2)[&rate=6.320733061281885E-4]:3.463267088944E-2,(51[&rate=6.320733061281885E-4]:4.354512543063E-1,44[&rate=6.320733061281885E-4]:4.573091778035E-1)[&rate=6.320733061281885E-4]:6.658473849696E-2)[&rate=6.320733061281885E-4]:4.718682447473E-2)[&rate=6.320733061281885E-4]:3.063062464948E-1)[&rate=6.320733061281885E-4]:2.014138751176E-1)[&rate=6.320733061281885E-4]:1.491176900472E-1,((127[&rate=6.320733061281885E-4]:2.37020741527E0,121[&rate=6.320733061281885E-4]:1.929111524859E0)[&rate=6.320733061281885E-4]:3.328420656874E-1,(36[&rate=6.320733061281885E-4]:7.005752112431E-2,35[&rate=6.320733061281885E-4]:2.348217865856E-2)[&rate=6.320733061281885E-4]:1.124440146275E-1)[&rate=6.320733061281885E-4]:3.338892077154E-1)[&rate=6.320733061281885E-4]:8.060392963754E-2)[&rate=6.320733061281885E-4]:5.640207880036E-2)[&rate=6.320733061281885E-4]:4.83496367859E-3,(((((55[&rate=6.320733061281885E-4]:3.109791047548E-1,56[&rate=6.320733061281885E-4]:3.109791047548E-1)[&rate=6.320733061281885E-4]:5.16604207004E-2,((54[&rate=6.320733061281885E-4]:5.55353636625E-2,58[&rate=6.320733061281885E-4]:1.129124128428E-1)[&rate=6.320733061281885E-4]:2.536573345889E-1,(37[&rate=6.320733061281885E-4]:3.532887842911E-1,59[&rate=6.320733061281885E-4]:3.150374181709E-1)[&rate=6.320733061281885E-4]:3.240664620074E-2)[&rate=6.320733061281885E-4]:2.339218239516E-2)[&rate=6.320733061281885E-4]:4.879572311461E-2,57[&rate=6.320733061281885E-4]:4.223642103185E-1)[&rate=6.320733061281885E-4]:3.2662215539E-1,68[&rate=6.320733061281885E-4]:6.970737974024E-1)[&rate=6.320733061281885E-4]:1.366546667692E-1,((((53[&rate=6.320733061281885E-4]:5.554471473544E-1,(52[&rate=6.320733061281885E-4]:5.241120044344E-1,(((12[&rate=6.320733061281885E-4]:2.012588924503E-1,5[&rate=6.320733061281885E-4]:1.629027280669E-1)[&rate=6.320733061281885E-4]:3.754283301236E-1,29[&rate=6.320733061281885E-4]:6.835365376425E-1)[&rate=6.320733061281885E-4]:9.005333870826E-2,103[&rate=6.320733061281885E-4]:5.407131640219E-1)[&rate=6.320733061281885E-4]:1.647692574973E0)[&rate=6.320733061281885E-4]:3.953186423137E-2)[&rate=6.320733061281885E-4]:7.164788469207E-2,(133[&rate=6.320733061281885E-4]:3.951479395899E-1,(137[&rate=6.320733061281885E-4]:2.644201428896E-1,134[&rate=6.320733061281885E-4]:1.931872661774E-1)[&rate=6.320733061281885E-4]:1.718236871114E-1)[&rate=6.320733061281885E-4]:1.014026589425E0)[&rate=6.320733061281885E-4]:1.701630124832E-2,(((76[&rate=6.320733061281885E-4]:4.364156316387E-1,(70[&rate=6.320733061281885E-4]:2.610807055222E-1,74[&rate=6.320733061281885E-4]:2.994368699057E-1)[&rate=6.320733061281885E-4]:1.36978761733E-1)[&rate=6.320733061281885E-4]:1.758039742393E-2,75[&rate=6.320733061281885E-4]:4.539960290626E-1)[&rate=6.320733061281885E-4]:1.164220644386E-1,(((81[&rate=6.320733061281885E-4]:5.56845035281E-2,80[&rate=6.320733061281885E-4]:5.56845035281E-2)[&rate=6.320733061281885E-4]:3.265664137808E-1,(73[&rate=6.320733061281885E-4]:4.292983962867E-1,((79[&rate=6.320733061281885E-4]:1.416751413369E-1,(78[&rate=6.320733061281885E-4]:3.725397606068E-2,72[&rate=6.320733061281885E-4]:1.533616784137E-2)[&rate=6.320733061281885E-4]:1.044211652762E-1)[&rate=6.320733061281885E-4]:3.576145504458E-2,82[&rate=6.320733061281885E-4]:1.856557744636E-1)[&rate=6.320733061281885E-4]:2.107659094944E-1)[&rate=6.320733061281885E-4]:2.267589515345E-3)[&rate=6.320733061281885E-4]:8.564718557589E-3,(71[&rate=6.320733061281885E-4]:1.747331363275E-1,77[&rate=6.320733061281885E-4]:2.377468349576E-1)[&rate=6.320733061281885E-4]:1.969044173473E-1)[&rate=6.320733061281885E-4]:1.302873891416E-1)[&rate=6.320733061281885E-4]:8.201562984058E-1)[&rate=6.320733061281885E-4]:2.009124522194E-1,125[&rate=6.320733061281885E-4]:6.34641271853E-1)[&rate=6.320733061281885E-4]:3.657538589853E-1)[&rate=6.320733061281885E-4]:3.256485467186E-1)[&rate=6.320733061281885E-4]:2.529521180241E-1,34[&rate=6.320733061281885E-4]:1.594792511943E-3)[&rate=6.320733061281885E-4]:2.099917105087E-2,32[&rate=6.320733061281885E-4]:6.761553437231E-4)[&rate=6.320733061281885E-4]:8.152206609354E-3);
tree STATE_25090000 [&joint=-20979.9807226454,lnP=-20979.9807226454] = [&R] (((((((((55[&rate=5.980538376352569E-4]:2.102648601518E-1,56[&rate=5.980538376352569E-4]:2.102648601518E-1)[&rate=5.980538376352569E-4]:7.338787705631E-2,(54[&rate=5.980538376352569E-4]:2.44583194331E-1,(59[&rate=5.980538376352569E-4]:1.961543672822E-1,(58[&rate=5.980538376352569E-4]:5.389754165181E-2,37[&rate=5.980538376352569E-4]:7.302322471192E-2)[&rate=5.980538376352569E-4]:1.613825086905E-1)[&rate=5.980538376352569E-4]:8.668019316901E-2)[&rate=5.980538376352569E-4]:9.014898068491E-3)[&rate=5.980538376352569E-4]:1.042007274857E-1,57[&rate=5.980538376352569E-4]:3.987824264426E-1)[&rate=5.980538376352569E-4]:4.756359064835E-1,68[&rate=5.980538376352569E-4]:8.2250576462E-1)[&rate=5.980538376352569E-4]:2.458745517513E-1,((53[&rate=5.980538376352569E-4]:7.621054392522E-1,(((52[&rate=5.980538376352569E-4]:5.112925671839E-1,(((12[&rate=5.980538376352569E-4]:2.107545541095E-1,5[&rate=5.980538376352569E-4]:1.723983897261E-1)[&rate=5.980538376352569E-4]:2.619986349483E-1,29[&rate=5.980538376352569E-4]:5.796025041263E-1)[&rate=5.980538376352569E-4]:2.093834350522E-1,103[&rate=5.980538376352569E-4]:5.561092268498E-1)[&rate=5.980538376352569E-4]:1.619477074895E0)[&rate=5.980538376352569E-4]:1.257779832876E-1,((137[&rate=5.980538376352569E-4]:5.784706039525E-1,133[&rate=5.980538376352569E-4]:5.373747135415E-1)[&rate=5.980538376352569E-4]:9.850138092212E-2,134[&rate=5.980538376352569E-4]:6.057391081625E-1)[&rate=5.980538376352569E-4]:7.750772316647E-1)[&rate=5.980538376352569E-4]:6.217056498381E-2,(((74[&rate=5.980538376352569E-4]:3.527036970123E-1,(70[&rate=5.980538376352569E-4]:1.880573708781E-1,76[&rate=5.980538376352569E-4]:2.264135352615E-1)[&rate=5.980538376352569E-4]:1.262901617507E-1)[&rate=5.980538376352569E-4]:7.2444129112E-2,75[&rate=5.980538376352569E-4]:4.251478261243E-1)[&rate=5.980538376352569E-4]:2.535785962456E-1,((((82[&rate=5.980538376352569E-4]:3.213810069922E-1,(78[&rate=5.980538376352569E-4]:1.576443630531E-1,72[&rate=5.980538376352569E-4]:1.357265548338E-1)[&rate=5.980538376352569E-4]:1.55517465857E-1)[&rate=5.980538376352569E-4]:5.85276067752E-2,79[&rate=5.980538376352569E-4]:3.716894356853E-1)[&rate=5.980538376352569E-4]:5.039176637743E-2,(73[&rate=5.980538376352569E-4]:3.768377837235E-1,(81[&rate=5.980538376352569E-4]:1.235052484462E-1,(71[&rate=5.980538376352569E-4]:8.172727343603E-2,80[&rate=5.980538376352569E-4]:1.009053556278E-1)[&rate=5.980538376352569E-4]:2.259989281841E-2)[&rate=5.980538376352569E-4]:2.040174667842E-1)[&rate=5.980538376352569E-4]:8.633930875012E-2)[&rate=5.980538376352569E-4]:2.86714657147E-2,77[&rate=5.980538376352569E-4]:4.863691061336E-1)[&rate=5.980538376352569E-4]:1.868778641816E-1)[&rate=5.980538376352569E-4]:7.587810303862E-1)[&rate=5.980538376352569E-4]:7.106104510823E-2)[&rate=5.980538376352569E-4]:4.675435194217E-1,125[&rate=5.980538376352569E-4]:1.019266445013E0)[&rate=5.980538376352569E-4]:2.157805380254E-1)[&rate=5.980538376352569E-4]:6.065614662349E-2,(((40[&rate=5.980538376352569E-4]:7.185191489962E-1,((((147[&rate=5.980538376352569E-4]:4.617694857989E-1,39[&rate=5.980538376352569E-4]:4.043924366186E-1)[&rate=5.980538376352569E-4]:4.910951769299E-2,16[&rate=5.980538376352569E-4]:2.538994880429E0)[&rate=5.980538376352569E-4]:4.218806219673E-2,(((99[&rate=5.980538376352569E-4]:4.781298103214E-1,96[&rate=5.980538376352569E-4]:4.426106846385E-1)[&rate=5.980538376352569E-4]:5.127151990784E-2,(95[&rate=5.980538376352569E-4]:4.068794150195E-1,(100[&rate=5.980538376352569E-4]:2.505377131409E-1,94[&rate=5.980538376352569E-4]:2.505377131409E-1)[&rate=5.980538376352569E-4]:7.164224832652E-2)[&rate=5.980538376352569E-4]:1.115929534612E-1)[&rate=5.980538376352569E-4]:6.897108487509E-2,98[&rate=5.980538376352569E-4]:5.765144916071E-1)[&rate=5.980538376352569E-4]:4.759082544756E-2)[&rate=5.980538376352569E-4]:3.829522855108E-2,((2[&rate=5.980538376352569E-4]:8.536518391955E-1,(((22[&rate=5.980538376352569E-4]:1.460107503787E-1,27[&rate=5.980538376352569E-4]:1.624491065431E-1)[&rate=5.980538376352569E-4]:5.008724902343E-1,31[&rate=5.980538376352569E-4]:7.016777611611E-1)[&rate=5.980538376352569E-4]:1.676768230316E-1,(26[&rate=5.980538376352569E-4]:6.963143840261E-1,(7[&rate=5.980538376352569E-4]:1.752412059314E-1,8[&rate=5.980538376352569E-4]:1.752412059314E-1)[&rate=5.980538376352569E-4]:4.142238630262E-1)[&rate=5.980538376352569E-4]:1.292045837282E-1)[&rate=5.980538376352569E-4]:2.116945152769E-1)[&rate=5.980538376352569E-4]:1.61732487211E0,(146[&rate=5.980538376352569E-4]:6.314574494766E-1,((((((6[&rate=5.980538376352569E-4]:4.876049487423E-1,(18[&rate=5.980538376352569E-4]:2.893909143375E-1,(15[&rate=5.980538376352569E-4]:1.777222693901E-1,10[&rate=5.980538376352569E-4]:1.393661050066E-1)[&rate=5.980538376352569E-4]:1.034494668652E-1)[&rate=5.980538376352569E-4]:2.612277330349E-1)[&rate=5.980538376352569E-4]:1.755501523525E-1,3[&rate=5.980538376352569E-4]:6.111003065744E-1)[&rate=5.980538376352569E-4]:2.139898415049E-2,(((88[&rate=5.980538376352569E-4]:9.7140714519E-2,89[&rate=5.980538376352569E-4]:1.10839344656E-1)[&rate=5.980538376352569E-4]:7.91890778829E-2,87[&rate=5.980538376352569E-4]:1.763297924019E-1)[&rate=5.980538376352569E-4]:2.730979368651E-3,((((86[&rate=5.980538376352569E-4]:1.23392443656E-1,83[&rate=5.980538376352569E-4]:1.23392443656E-1)[&rate=5.980538376352569E-4]:1.424443803787E-3,(84[&rate=5.980538376352569E-4]:1.128035454683E-2,93[&rate=5.980538376352569E-4]:2.497898468384E-2)[&rate=5.980538376352569E-4]:1.13536532913E-1)[&rate=5.980538376352569E-4]:3.062702944754E-3,85[&rate=5.980538376352569E-4]:1.278795904046E-1)[&rate=5.980538376352569E-4]:2.975969668599E-2,(92[&rate=5.980538376352569E-4]:8.075286440495E-2,(91[&rate=5.980538376352569E-4]:6.768577514341E-2,90[&rate=5.980538376352569E-4]:6.768577514341E-2)[&rate=5.980538376352569E-4]:1.306708926154E-2)[&rate=5.980538376352569E-4]:9.058505282262E-2)[&rate=5.980538376352569E-4]:2.142148467999E-2)[&rate=5.980538376352569E-4]:9.931645463515E-1)[&rate=5.980538376352569E-4]:9.379372523051E-1,(((102[&rate=5.980538376352569E-4]:2.662698957301E-2,((11[&rate=5.980538376352569E-4]:3.892459706673E-1,140[&rate=5.980538376352569E-4]:3.700678884756E-1)[&rate=5.980538376352569E-4]:3.741888052485E-1,((25[&rate=5.980538376352569E-4]:3.633551045775E-1,20[&rate=5.980538376352569E-4]:3.441770223857E-1)[&rate=5.980538376352569E-4]:3.22871508433E-1,23[&rate=5.980538376352569E-4]:6.752677089008E-1)[&rate=5.980538376352569E-4]:1.730985738642E-1)[&rate=5.980538376352569E-4]:3.289456383147E-1)[&rate=5.980538376352569E-4]:1.306871435752E-1,((1[&rate=5.980538376352569E-4]:4.578206803186E-2,(21[&rate=5.980538376352569E-4]:7.268188312487E-1,28[&rate=5.980538376352569E-4]:7.514763654952E-1)[&rate=5.980538376352569E-4]:8.060707239964E-2)[&rate=5.980538376352569E-4]:1.852170890545E-1,24[&rate=5.980538376352569E-4]:1.011821074895E0)[&rate=5.980538376352569E-4]:3.0713689387E-1)[&rate=5.980538376352569E-4]:1.777383590792E-1,(((((105[&rate=5.980538376352569E-4]:1.176649985893E-1,117[&rate=5.980538376352569E-4]:1.478019848907E-1)[&rate=5.980538376352569E-4]:4.968760841208E-1,(110[&rate=5.980538376352569E-4]:5.961578363982E-1,113[&rate=5.980538376352569E-4]:6.01637288453E-1)[&rate=5.980538376352569E-4]:4.030105453095E-2)[&rate=5.980538376352569E-4]:8.699200921829E-2,((14[&rate=5.980538376352569E-4]:3.993784073281E-1,17[&rate=5.980538376352569E-4]:4.377345717117E-1)[&rate=5.980538376352569E-4]:2.723041141969E-1,((4[&rate=5.980538376352569E-4]:1.281856997518E-1,30[&rate=5.980538376352569E-4]:3.007884394778E-1)[&rate=5.980538376352569E-4]:4.661765423618E-1,9[&rate=5.980538376352569E-4]:6.436773106067E-1)[&rate=5.980538376352569E-4]:1.978603283618E-2)[&rate=5.980538376352569E-4]:5.724783067722E-2)[&rate=5.980538376352569E-4]:3.136299796957E-1,(((116[&rate=5.980538376352569E-4]:5.428910170128E-1,((106[&rate=5.980538376352569E-4]:1.823562120095E-1,139[&rate=5.980538376352569E-4]:3.741370339272E-1)[&rate=5.980538376352569E-4]:4.125376303959E-2,(111[&rate=5.980538376352569E-4]:2.227294020789E-1,104[&rate=5.980538376352569E-4]:2.062910459145E-1)[&rate=5.980538376352569E-4]:1.731892913456E-2)[&rate=5.980538376352569E-4]:3.795550145665E-1)[&rate=5.980538376352569E-4]:1.297241972425E-1,(148[&rate=5.980538376352569E-4]:1.834394113199E-1,143[&rate=5.980538376352569E-4]:1.806996852925E-1)[&rate=5.980538376352569E-4]:5.275319673191E-1)[&rate=5.980538376352569E-4]:1.021384721094E-1,((115[&rate=5.980538376352569E-4]:5.330146593742E-1,(13[&rate=5.980538376352569E-4]:4.795133556985E-1,19[&rate=5.980538376352569E-4]:5.178695200822E-1)[&rate=5.980538376352569E-4]:1.356930844976E-1)[&rate=5.980538376352569E-4]:2.294575853615E-2,(108[&rate=5.980538376352569E-4]:3.542382255921E-1,(((114[&rate=5.980538376352569E-4]:1.309311992752E-1,112[&rate=5.980538376352569E-4]:2.13122980097E-1)[&rate=5.980538376352569E-4]:2.436409907797E-2,107[&rate=5.980538376352569E-4]:2.155692709559E-1)[&rate=5.980538376352569E-4]:4.42373133244E-2,109[&rate=5.980538376352569E-4]:2.78984666472E-1)[&rate=5.980538376352569E-4]:9.717136733919E-2)[&rate=5.980538376352569E-4]:2.592564388936E-1)[&rate=5.980538376352569E-4]:2.187932684543E-1)[&rate=5.980538376352569E-4]:1.856148647114E-1)[&rate=5.980538376352569E-4]:3.447652519275E-1,(((141[&rate=5.980538376352569E-4]:2.581461741719E-1,145[&rate=5.980538376352569E-4]:2.608859001995E-1)[&rate=5.980538376352569E-4]:2.888258027446E-1,144[&rate=5.980538376352569E-4]:5.442322508891E-1)[&rate=5.980538376352569E-4]:3.311728432186E-1,142[&rate=5.980538376352569E-4]:8.808845461626E-1)[&rate=5.980538376352569E-4]:6.79043777389E-1)[&rate=5.980538376352569E-4]:2.169951114167E-2)[&rate=5.980538376352569E-4]:2.381237768298E-1)[&rate=5.980538376352569E-4]:6.60813990493E-1,101[&rate=5.980538376352569E-4]:1.228510807495E0)[&rate=5.980538376352569E-4]:1.078282816991E-1,97[&rate=5.980538376352569E-4]:2.921366788345E-1)[&rate=5.980538376352569E-4]:1.48063940041E-1)[&rate=5.980538376352569E-4]:3.012038234709E-3)[&rate=5.980538376352569E-4]:1.973433658305E-2)[&rate=5.980538376352569E-4]:1.845339039368E-1)[&rate=5.980538376352569E-4]:2.164892634332E-1,38[&rate=5.980538376352569E-4]:8.667024015004E-1)[&rate=5.980538376352569E-4]:1.311684975943E-1,(121[&rate=5.980538376352569E-4]:2.468267810504E0,((((65[&rate=5.980538376352569E-4]:2.637269937873E-1,(62[&rate=5.980538376352569E-4]:3.847135058694E-1,(64[&rate=5.980538376352569E-4]:2.435731353431E-1,60[&rate=5.980538376352569E-4]:9.288820383641E-2)[&rate=5.980538376352569E-4]:1.000444801152E-1)[&rate=5.980538376352569E-4]:7.079430983563E-2)[&rate=5.980538376352569E-4]:2.361227176419E-1,(63[&rate=5.980538376352569E-4]:1.9411145225E-1,61[&rate=5.980538376352569E-4]:2.352073426611E-1)[&rate=5.980538376352569E-4]:4.564231906859E-1)[&rate=5.980538376352569E-4]:1.125477693899E0,((((69[&rate=5.980538376352569E-4]:6.123628572443E-1,118[&rate=5.980538376352569E-4]:6.014039531347E-1)[&rate=5.980538376352569E-4]:7.025784612202E-2,((132[&rate=5.980538376352569E-4]:8.666971024811E-2,129[&rate=5.980538376352569E-4]:8.392998422075E-2)[&rate=5.980538376352569E-4]:1.131582936234E-1,(131[&rate=5.980538376352569E-4]:8.006999401467E-2,130[&rate=5.980538376352569E-4]:7.733026798731E-2)[&rate=5.980538376352569E-4]:1.197580098569E-1)[&rate=5.980538376352569E-4]:3.375872200426E-1)[&rate=5.980538376352569E-4]:7.535162855413E-1,128[&rate=5.980538376352569E-4]:1.285452057401E0)[&rate=5.980538376352569E-4]:2.840000044849E-1,((45[&rate=5.980538376352569E-4]:5.451410840238E-1,(44[&rate=5.980538376352569E-4]:2.105827954245E-1,47[&rate=5.980538376352569E-4]:2.160472762988E-1)[&rate=5.980538376352569E-4]:3.372905290364E-1)[&rate=5.980538376352569E-4]:8.247159875582E-3,(49[&rate=5.980538376352569E-4]:5.048389361417E-1,(51[&rate=5.980538376352569E-4]:5.100191184304E-1,(((46[&rate=5.980538376352569E-4]:4.113904392899E-1,43[&rate=5.980538376352569E-4]:4.113904392899E-1)[&rate=5.980538376352569E-4]:1.143378016926E-2,((42[&rate=5.980538376352569E-4]:3.064060522798E-1,48[&rate=5.980538376352569E-4]:3.446574184E-1)[&rate=5.980538376352569E-4]:3.002083344592E-2,41[&rate=5.980538376352569E-4]:3.309624048515E-1)[&rate=5.980538376352569E-4]:3.72170058647E-2)[&rate=5.980538376352569E-4]:8.811914001634E-2,50[&rate=5.980538376352569E-4]:4.781564742298E-1)[&rate=5.980538376352569E-4]:2.639816332643E-2)[&rate=5.980538376352569E-4]:2.842985855316E-4)[&rate=5.980538376352569E-4]:2.395914382329E-2)[&rate=5.980538376352569E-4]:2.426676056949E-1)[&rate=5.980538376352569E-4]:1.079301379629E-1)[&rate=5.980538376352569E-4]:1.368517435634E-1,(35[&rate=5.980538376352569E-4]:1.425519035829E-1,(36[&rate=5.980538376352569E-4]:1.460495241223E-1,127[&rate=5.980538376352569E-4]:2.666597469328E0)[&rate=5.980538376352569E-4]:4.307772192637E-2)[&rate=5.980538376352569E-4]:1.429149165413E-1)[&rate=5.980538376352569E-4]:5.677359311917E-2)[&rate=5.980538376352569E-4]:5.326503933587E-2)[&rate=5.980538376352569E-4]:1.858103726433E-1)[&rate=5.980538376352569E-4]:9.739114476551E-2,((66[&rate=5.980538376352569E-4]:2.908904724734E-1,((119[&rate=5.980538376352569E-4]:1.775467667556E0,((135[&rate=5.980538376352569E-4]:2.47770797809E-1,(138[&rate=5.980538376352569E-4]:2.015133178636E-1,136[&rate=5.980538376352569E-4]:7.000646854836E-2)[&rate=5.980538376352569E-4]:2.462574799455E-1)[&rate=5.980538376352569E-4]:4.130716336604E-1,120[&rate=5.980538376352569E-4]:9.128972259899E-1)[&rate=5.980538376352569E-4]:7.666800306071E-1)[&rate=5.980538376352569E-4]:3.020356920904E-1,126[&rate=5.980538376352569E-4]:1.291800837003E0)[&rate=5.980538376352569E-4]:2.462638251558E-1)[&rate=5.980538376352569E-4]:2.391727831771E-1,(67[&rate=5.980538376352569E-4]:2.723518706016E-1,((122[&rate=5.980538376352569E-4]:1.861582942111E-1,124[&rate=5.980538376352569E-4]:1.83426053774E-1)[&rate=5.980538376352569E-4]:2.295131825403E-2,123[&rate=5.980538376352569E-4]:2.091096124651E-1)[&rate=5.980538376352569E-4]:5.645148084771E-1)[&rate=5.980538376352569E-4]:2.577113850489E-1)[&rate=5.980538376352569E-4]:1.486437143375E-1)[&rate=5.980538376352569E-4]:1.884644285847E-1,34[&rate=5.980538376352569E-4]:4.157699942629E-3)[&rate=5.980538376352569E-4]:7.856470153595E-2,(33[&rate=5.980538376352569E-4]:1.436406274202E-2,32[&rate=5.980538376352569E-4]:8.884610687301E-3)[&rate=5.980538376352569E-4]:5.19199825722E-2);
tree STATE_25100000 [&joint=-20965.024445460993,lnP=-20965.024445460993] = [&R] (33[&rate=5.45409223231895E-4]:2.575926285498E-2,((((((((58[&rate=5.45409223231895E-4]:3.638346924179E-1,((55[&rate=5.45409223231895E-4]:2.100870130631E-1,56[&rate=5.45409223231895E-4]:2.100870130631E-1)[&rate=5.45409223231895E-4]:6.738279426536E-2,((59[&rate=5.45409223231895E-4]:7.356218324357E-2,54[&rate=5.45409223231895E-4]:3.531081712335E-2)[&rate=5.45409223231895E-4]:1.890104209791E-1,37[&rate=5.45409223231895E-4]:3.008239703428E-1)[&rate=5.45409223231895E-4]:2.309392441744E-2)[&rate=5.45409223231895E-4]:5.90424807177E-2)[&rate=5.45409223231895E-4]:5.78937649238E-2,57[&rate=5.45409223231895E-4]:4.053350147187E-1)[&rate=5.45409223231895E-4]:2.13816323471E-1,68[&rate=5.45409223231895E-4]:5.672387698837E-1)[&rate=5.45409223231895E-4]:5.52057517602E-1,((((((76[&rate=5.45409223231895E-4]:3.134386053974E-1,(70[&rate=5.45409223231895E-4]:2.478632678471E-1,74[&rate=5.45409223231895E-4]:2.862194322306E-1)[&rate=5.45409223231895E-4]:2.721917316687E-2)[&rate=5.45409223231895E-4]:2.54922713904E-1,75[&rate=5.45409223231895E-4]:5.683613193015E-1)[&rate=5.45409223231895E-4]:1.572888626842E-1,(((81[&rate=5.45409223231895E-4]:5.134270394641E-2,80[&rate=5.45409223231895E-4]:5.134270394641E-2)[&rate=5.45409223231895E-4]:3.145144571633E-1,(73[&rate=5.45409223231895E-4]:2.822068806926E-1,(71[&rate=5.45409223231895E-4]:1.954638834635E-1,77[&rate=5.45409223231895E-4]:2.584775820936E-1)[&rate=5.45409223231895E-4]:1.824984654432E-2)[&rate=5.45409223231895E-4]:1.329653489102E-1)[&rate=5.45409223231895E-4]:4.548353557023E-2,(82[&rate=5.45409223231895E-4]:3.98183369285E-1,(79[&rate=5.45409223231895E-4]:2.544133211882E-1,(72[&rate=5.45409223231895E-4]:8.247210237078E-2,78[&rate=5.45409223231895E-4]:1.043899105901E-1)[&rate=5.45409223231895E-4]:1.500234105981E-1)[&rate=5.45409223231895E-4]:1.355508700148E-1)[&rate=5.45409223231895E-4]:2.959568355924E-2)[&rate=5.45409223231895E-4]:2.649944168126E-1)[&rate=5.45409223231895E-4]:7.652465677967E-1,((137[&rate=5.45409223231895E-4]:7.642727823366E-1,(133[&rate=5.45409223231895E-4]:3.149349853171E-1,134[&rate=5.45409223231895E-4]:2.847979990159E-1)[&rate=5.45409223231895E-4]:4.082419066085E-1)[&rate=5.45409223231895E-4]:7.494844956585E-1,53[&rate=5.45409223231895E-4]:6.905818906158E-1)[&rate=5.45409223231895E-4]:5.385180055432E-2)[&rate=5.45409223231895E-4]:1.339401262327E-2,(52[&rate=5.45409223231895E-4]:5.69189714986E-1,(((12[&rate=5.45409223231895E-4]:2.318700540338E-1,5[&rate=5.45409223231895E-4]:1.935138896503E-1)[&rate=5.45409223231895E-4]:1.017424722772E-1,29[&rate=5.45409223231895E-4]:4.404618413796E-1)[&rate=5.45409223231895E-4]:1.252140754297E-1,103[&rate=5.45409223231895E-4]:3.327992044804E-1)[&rate=5.45409223231895E-4]:1.900684245067E0)[&rate=5.45409223231895E-4]:1.968347101188E-1)[&rate=5.45409223231895E-4]:3.712896681535E-1,125[&rate=5.45409223231895E-4]:9.187348582857E-1)[&rate=5.45409223231895E-4]:3.672280958667E-1)[&rate=5.45409223231895E-4]:4.27967159351E-2,(((146[&rate=5.45409223231895E-4]:7.11732074242E-1,((39[&rate=5.45409223231895E-4]:4.933248811705E-1,((2[&rate=5.45409223231895E-4]:7.282922382754E-1,(((22[&rate=5.45409223231895E-4]:3.948539681665E-1,27[&rate=5.45409223231895E-4]:4.112923243309E-1)[&rate=5.45409223231895E-4]:1.746859365009E-1,31[&rate=5.45409223231895E-4]:6.243344252155E-1)[&rate=5.45409223231895E-4]:7.442983727733E-2,(26[&rate=5.45409223231895E-4]:6.240211014715E-1,(7[&rate=5.45409223231895E-4]:2.362905416271E-1,8[&rate=5.45409223231895E-4]:2.362905416271E-1)[&rate=5.45409223231895E-4]:2.808812447758E-1)[&rate=5.45409223231895E-4]:3.090754458296E-2)[&rate=5.45409223231895E-4]:2.569252360566E-1)[&rate=5.45409223231895E-4]:1.49940238918E0,(((((15[&rate=5.45409223231895E-4]:4.537523490509E-1,10[&rate=5.45409223231895E-4]:4.153961846675E-1)[&rate=5.45409223231895E-4]:2.017893384189E-1,(18[&rate=5.45409223231895E-4]:6.178364293138E-1,6[&rate=5.45409223231895E-4]:5.548227306836E-1)[&rate=5.45409223231895E-4]:4.59244362384E-2)[&rate=5.45409223231895E-4]:7.109444689597E-2,((((92[&rate=5.45409223231895E-4]:5.383152848635E-2,(91[&rate=5.45409223231895E-4]:6.012033665472E-3,90[&rate=5.45409223231895E-4]:6.012033665472E-3)[&rate=5.45409223231895E-4]:4.781949482088E-2)[&rate=5.45409223231895E-4]:1.218248373461E-1,((((84[&rate=5.45409223231895E-4]:7.268392312457E-2,(93[&rate=5.45409223231895E-4]:7.334979354587E-2,85[&rate=5.45409223231895E-4]:5.965116340886E-2)[&rate=5.45409223231895E-4]:1.303275971571E-2)[&rate=5.45409223231895E-4]:4.123933002816E-2,86[&rate=5.45409223231895E-4]:1.139232531527E-1)[&rate=5.45409223231895E-4]:6.454188778063E-4,83[&rate=5.45409223231895E-4]:1.145686720305E-1)[&rate=5.45409223231895E-4]:4.103200774678E-2,87[&rate=5.45409223231895E-4]:1.556006797773E-1)[&rate=5.45409223231895E-4]:6.357055918133E-3)[&rate=5.45409223231895E-4]:1.536560998794E-1,(88[&rate=5.45409223231895E-4]:1.263588891419E-1,89[&rate=5.45409223231895E-4]:1.400575192789E-1)[&rate=5.45409223231895E-4]:1.89254946433E-1)[&rate=5.45409223231895E-4]:7.885562004959E-1,3[&rate=5.45409223231895E-4]:5.644440086736E-1)[&rate=5.45409223231895E-4]:5.534281062392E-2)[&rate=5.45409223231895E-4]:7.995646798733E-1,((((((113[&rate=5.45409223231895E-4]:4.806774285218E-1,110[&rate=5.45409223231895E-4]:4.751979764671E-1)[&rate=5.45409223231895E-4]:5.566624293916E-2,105[&rate=5.45409223231895E-4]:5.089464111872E-1)[&rate=5.45409223231895E-4]:1.283880467068E-1,(14[&rate=5.45409223231895E-4]:4.813298296178E-1,17[&rate=5.45409223231895E-4]:5.196859940015E-1)[&rate=5.45409223231895E-4]:1.8340188855E-1)[&rate=5.45409223231895E-4]:1.149653300724E-1,(((4[&rate=5.45409223231895E-4]:2.407251355914E-1,30[&rate=5.45409223231895E-4]:4.133278753174E-1)[&rate=5.45409223231895E-4]:1.987675410893E-1,9[&rate=5.45409223231895E-4]:4.888077451738E-1)[&rate=5.45409223231895E-4]:7.42992756882E-2,117[&rate=5.45409223231895E-4]:5.740659249717E-1)[&rate=5.45409223231895E-4]:2.083708492961E-1)[&rate=5.45409223231895E-4]:2.984189060706E-1,((((111[&rate=5.45409223231895E-4]:4.095720083705E-1,(104[&rate=5.45409223231895E-4]:2.782233614338E-1,(139[&rate=5.45409223231895E-4]:4.326917875533E-1,106[&rate=5.45409223231895E-4]:2.409109656355E-1)[&rate=5.45409223231895E-4]:3.731239579827E-2)[&rate=5.45409223231895E-4]:1.149102907723E-1)[&rate=5.45409223231895E-4]:1.266923608174E-1,116[&rate=5.45409223231895E-4]:4.595520404208E-1)[&rate=5.45409223231895E-4]:2.521980959711E-1,(148[&rate=5.45409223231895E-4]:2.285167806998E-1,143[&rate=5.45409223231895E-4]:2.257770546724E-1)[&rate=5.45409223231895E-4]:5.215895200757E-1)[&rate=5.45409223231895E-4]:1.841585918178E-1,((13[&rate=5.45409223231895E-4]:5.74392693365E-1,19[&rate=5.45409223231895E-4]:6.127488577486E-1)[&rate=5.45409223231895E-4]:1.853281808176E-1,(((109[&rate=5.45409223231895E-4]:4.494742119614E-1,(114[&rate=5.45409223231895E-4]:2.930955182107E-1,112[&rate=5.45409223231895E-4]:3.752872990326E-1)[&rate=5.45409223231895E-4]:7.692663895615E-2)[&rate=5.45409223231895E-4]:6.103248162782E-2,(108[&rate=5.45409223231895E-4]:2.459451313913E-1,107[&rate=5.45409223231895E-4]:2.486848574187E-1)[&rate=5.45409223231895E-4]:2.426437539788E-1)[&rate=5.45409223231895E-4]:2.298093760677E-1,115[&rate=5.45409223231895E-4]:6.608640148624E-1)[&rate=5.45409223231895E-4]:1.666507849828E-2)[&rate=5.45409223231895E-4]:2.18379634849E-1)[&rate=5.45409223231895E-4]:1.000154452793E-1)[&rate=5.45409223231895E-4]:2.628730761194E-1,(((((1[&rate=5.45409223231895E-4]:6.376670245781E-2,(21[&rate=5.45409223231895E-4]:7.080050872391E-1,28[&rate=5.45409223231895E-4]:7.326626214855E-1)[&rate=5.45409223231895E-4]:1.174054508352E-1)[&rate=5.45409223231895E-4]:9.404665808857E-2,24[&rate=5.45409223231895E-4]:9.386352783546E-1)[&rate=5.45409223231895E-4]:2.444037270749E-1,((11[&rate=5.45409223231895E-4]:5.438154027049E-1,(25[&rate=5.45409223231895E-4]:3.037515870713E-1,20[&rate=5.45409223231895E-4]:2.845735048796E-1)[&rate=5.45409223231895E-4]:3.359542265925E-1)[&rate=5.45409223231895E-4]:3.339350647981E-2,(140[&rate=5.45409223231895E-4]:2.778613778543E-1,23[&rate=5.45409223231895E-4]:3.819709668953E-1)[&rate=5.45409223231895E-4]:2.801694491387E-1)[&rate=5.45409223231895E-4]:5.099396852859E-1)[&rate=5.45409223231895E-4]:2.625063848064E-2,102[&rate=5.45409223231895E-4]:4.764580829375E-2)[&rate=5.45409223231895E-4]:2.04639678447E-1,((145[&rate=5.45409223231895E-4]:1.302874105639E-1,(144[&rate=5.45409223231895E-4]:1.05996433155E-1,141[&rate=5.45409223231895E-4]:1.087361591823E-1)[&rate=5.45409223231895E-4]:1.881152535404E-2)[&rate=5.45409223231895E-4]:2.398754952896E-1,142[&rate=5.45409223231895E-4]:3.701629058535E-1)[&rate=5.45409223231895E-4]:1.128697923353E0)[&rate=5.45409223231895E-4]:1.47309409499E-2)[&rate=5.45409223231895E-4]:1.550747975076E-1)[&rate=5.45409223231895E-4]:2.645725590884E-1,101[&rate=5.45409223231895E-4]:6.811843322317E-1)[&rate=5.45409223231895E-4]:5.629486513881E-1)[&rate=5.45409223231895E-4]:2.223560565444E-1)[&rate=5.45409223231895E-4]:6.387977420752E-2,((147[&rate=5.45409223231895E-4]:5.710505724061E-1,(40[&rate=5.45409223231895E-4]:4.400440120208E-1,16[&rate=5.45409223231895E-4]:2.525536938138E0)[&rate=5.45409223231895E-4]:7.36295112049E-2)[&rate=5.45409223231895E-4]:3.011466851703E-2,(((95[&rate=5.45409223231895E-4]:3.836152509235E-1,(100[&rate=5.45409223231895E-4]:1.384754248939E-1,94[&rate=5.45409223231895E-4]:1.384754248939E-1)[&rate=5.45409223231895E-4]:1.604403724776E-1)[&rate=5.45409223231895E-4]:1.453647530112E-1,(97[&rate=5.45409223231895E-4]:1.980717693933E-1,98[&rate=5.45409223231895E-4]:3.975253213058E-1)[&rate=5.45409223231895E-4]:1.205257208802E-1)[&rate=5.45409223231895E-4]:1.160469243511E-1,(99[&rate=5.45409223231895E-4]:6.465043113219E-1,96[&rate=5.45409223231895E-4]:6.109851856391E-1)[&rate=5.45409223231895E-4]:9.451578712345E-3)[&rate=5.45409223231895E-4]:3.810552575204E-2)[&rate=5.45409223231895E-4]:1.341646363521E-2)[&rate=5.45409223231895E-4]:3.430883962912E-2)[&rate=5.45409223231895E-4]:3.117777220009E-1,38[&rate=5.45409223231895E-4]:8.34985206079E-1)[&rate=5.45409223231895E-4]:2.710071401976E-1,(((121[&rate=5.45409223231895E-4]:2.135987806367E0,35[&rate=5.45409223231895E-4]:9.960409106647E-3)[&rate=5.45409223231895E-4]:8.799890542387E-2,(36[&rate=5.45409223231895E-4]:9.268205152529E-2,127[&rate=5.45409223231895E-4]:2.613229996731E0)[&rate=5.45409223231895E-4]:5.185260547099E-2)[&rate=5.45409223231895E-4]:8.461712750969E-2,(((((62[&rate=5.45409223231895E-4]:2.699728120127E-1,64[&rate=5.45409223231895E-4]:2.288769216017E-1)[&rate=5.45409223231895E-4]:1.545270638226E-1,(65[&rate=5.45409223231895E-4]:2.251997640765E-1,60[&rate=5.45409223231895E-4]:2.251997640765E-1)[&rate=5.45409223231895E-4]:7.519289841024E-3)[&rate=5.45409223231895E-4]:3.084749451716E-1,(63[&rate=5.45409223231895E-4]:2.6376284797E-1,61[&rate=5.45409223231895E-4]:3.04858738381E-1)[&rate=5.45409223231895E-4]:4.281160826259E-1)[&rate=5.45409223231895E-4]:7.277658538965E-1,(128[&rate=5.45409223231895E-4]:1.292298199346E0,(((130[&rate=5.45409223231895E-4]:1.26031585264E-1,131[&rate=5.45409223231895E-4]:1.287713112914E-1)[&rate=5.45409223231895E-4]:4.757213913298E-2,(132[&rate=5.45409223231895E-4]:1.455562546066E-1,129[&rate=5.45409223231895E-4]:1.428165285792E-1)[&rate=5.45409223231895E-4]:3.078719581777E-2)[&rate=5.45409223231895E-4]:2.549973831128E-1,(69[&rate=5.45409223231895E-4]:5.286572758389E-1,118[&rate=5.45409223231895E-4]:5.176983717293E-1)[&rate=5.45409223231895E-4]:4.788903715041E-2)[&rate=5.45409223231895E-4]:8.664368178635E-1)[&rate=5.45409223231895E-4]:2.871644816031E-2)[&rate=5.45409223231895E-4]:3.309503284124E-1,(((51[&rate=5.45409223231895E-4]:3.220954961574E-1,(44[&rate=5.45409223231895E-4]:1.61460295497E-1,47[&rate=5.45409223231895E-4]:1.669247763713E-1)[&rate=5.45409223231895E-4]:1.824931241576E-1)[&rate=5.45409223231895E-4]:2.17420799157E-1,((50[&rate=5.45409223231895E-4]:3.24277399735E-1,49[&rate=5.45409223231895E-4]:3.24277399735E-1)[&rate=5.45409223231895E-4]:1.341689639037E-1,((46[&rate=5.45409223231895E-4]:3.600693476904E-1,43[&rate=5.45409223231895E-4]:3.600693476904E-1)[&rate=5.45409223231895E-4]:3.682093784993E-2,(41[&rate=5.45409223231895E-4]:2.375339602579E-1,(48[&rate=5.45409223231895E-4]:1.856929816596E-1,42[&rate=5.45409223231895E-4]:1.474416155394E-1)[&rate=5.45409223231895E-4]:9.555682559271E-2)[&rate=5.45409223231895E-4]:1.047115165394E-1)[&rate=5.45409223231895E-4]:9.434296334407E-2)[&rate=5.45409223231895E-4]:7.56054508015E-2)[&rate=5.45409223231895E-4]:8.67142494354E-3,45[&rate=5.45409223231895E-4]:5.67313403318E-1)[&rate=5.45409223231895E-4]:3.112553603092E-1)[&rate=5.45409223231895E-4]:5.937858940936E-2)[&rate=5.45409223231895E-4]:3.210504577209E-1)[&rate=5.45409223231895E-4]:1.107454658874E-1)[&rate=5.45409223231895E-4]:1.9458898818E-1,((((119[&rate=5.45409223231895E-4]:1.667157547026E0,(135[&rate=5.45409223231895E-4]:4.69679777024E-1,(138[&rate=5.45409223231895E-4]:2.007339218096E-1,136[&rate=5.45409223231895E-4]:6.922707249444E-2)[&rate=5.45409223231895E-4]:4.689458552144E-1)[&rate=5.45409223231895E-4]:8.495325645229E-1)[&rate=5.45409223231895E-4]:6.387713158279E-2,(120[&rate=5.45409223231895E-4]:1.58038038351E0,126[&rate=5.45409223231895E-4]:8.905682718254E-1)[&rate=5.45409223231895E-4]:5.476388413989E-2)[&rate=5.45409223231895E-4]:4.92888792072E-1,66[&rate=5.45409223231895E-4]:1.910467583523E-1)[&rate=5.45409223231895E-4]:5.675217375191E-2,(67[&rate=5.45409223231895E-4]:1.975600504019E-1,((124[&rate=5.45409223231895E-4]:6.720702483508E-3,123[&rate=5.45409223231895E-4]:9.452942920634E-3)[&rate=5.45409223231895E-4]:1.860736272208E-1,122[&rate=5.45409223231895E-4]:1.955265701414E-1)[&rate=5.45409223231895E-4]:5.033060306011E-1)[&rate=5.45409223231895E-4]:5.023888170236E-2)[&rate=5.45409223231895E-4]:5.611624217243E-1)[&rate=5.45409223231895E-4]:5.852864694824E-2,34[&rate=5.45409223231895E-4]:4.4763021467E-3)[&rate=5.45409223231895E-4]:1.874576676302E-2,32[&rate=5.45409223231895E-4]:1.304260690636E-3)[&rate=5.45409223231895E-4]:1.897555010963E-2);
tree STATE_25110000 [&joint=-20969.15520425617,lnP=-20969.15520425617] = [&R] (33[&rate=5.869555321097675E-4]:1.315834332358E-1,((((((66[&rate=5.869555321097675E-4]:3.903498103189E-1,(((135[&rate=5.869555321097675E-4]:5.230011102028E-1,(138[&rate=5.869555321097675E-4]:1.721537093732E-1,136[&rate=5.869555321097675E-4]:4.064686005801E-2)[&rate=5.869555321097675E-4]:5.508474008297E-1)[&rate=5.869555321097675E-4]:8.421247376793E-1,120[&rate=5.869555321097675E-4]:1.617180642403E0)[&rate=5.869555321097675E-4]:6.946198782026E-1,(126[&rate=5.869555321097675E-4]:9.905514201584E-1,119[&rate=5.869555321097675E-4]:1.776253942802E0)[&rate=5.869555321097675E-4]:6.314369887621E-1)[&rate=5.869555321097675E-4]:1.553559108342E-2)[&rate=5.869555321097675E-4]:6.156380885166E-2,(67[&rate=5.869555321097675E-4]:3.067042724203E-1,((123[&rate=5.869555321097675E-4]:3.349907429244E-2,124[&rate=5.869555321097675E-4]:3.076683385532E-2)[&rate=5.869555321097675E-4]:2.219465127708E-1,122[&rate=5.869555321097675E-4]:2.554455870633E-1)[&rate=5.869555321097675E-4]:5.525312356977E-1)[&rate=5.869555321097675E-4]:1.452093467503E-1)[&rate=5.869555321097675E-4]:2.085210770947E-1,((((97[&rate=5.869555321097675E-4]:4.903176735785E-1,((95[&rate=5.869555321097675E-4]:3.696505050757E-1,(100[&rate=5.869555321097675E-4]:2.299018947726E-1,94[&rate=5.869555321097675E-4]:2.299018947726E-1)[&rate=5.869555321097675E-4]:5.504915675098E-2)[&rate=5.869555321097675E-4]:1.628745870528E-1,((99[&rate=5.869555321097675E-4]:4.054710096754E-1,96[&rate=5.869555321097675E-4]:3.699518839926E-1)[&rate=5.869555321097675E-4]:1.336770586094E-1,98[&rate=5.869555321097675E-4]:5.172901447876E-1)[&rate=5.869555321097675E-4]:4.305985592179E-3)[&rate=5.869555321097675E-4]:1.681750951112E-1)[&rate=5.869555321097675E-4]:1.174955264246E-1,(((147[&rate=5.869555321097675E-4]:5.44495825714E-1,((((((((92[&rate=5.869555321097675E-4]:1.730109743357E-1,(91[&rate=5.869555321097675E-4]:8.667724041694E-2,90[&rate=5.869555321097675E-4]:8.667724041694E-2)[&rate=5.869555321097675E-4]:8.633373391872E-2)[&rate=5.869555321097675E-4]:3.358974691453E-2,((84[&rate=5.869555321097675E-4]:1.442465407804E-1,((83[&rate=5.869555321097675E-4]:4.916399905541E-2,85[&rate=5.869555321097675E-4]:4.916399905541E-2)[&rate=5.869555321097675E-4]:3.708555573859E-2,86[&rate=5.869555321097675E-4]:8.6249554794E-2)[&rate=5.869555321097675E-4]:5.799698598644E-2)[&rate=5.869555321097675E-4]:2.834569216845E-2,93[&rate=5.869555321097675E-4]:1.862908630859E-1)[&rate=5.869555321097675E-4]:2.03098581643E-2)[&rate=5.869555321097675E-4]:1.542369397881E-2,87[&rate=5.869555321097675E-4]:2.08325785092E-1)[&rate=5.869555321097675E-4]:3.683412317269E-2,(88[&rate=5.869555321097675E-4]:2.744843683519E-2,89[&rate=5.869555321097675E-4]:4.114706697221E-2)[&rate=5.869555321097675E-4]:2.177114714295E-1)[&rate=5.869555321097675E-4]:1.092393125517E0,(18[&rate=5.869555321097675E-4]:7.487963614434E-1,3[&rate=5.869555321097675E-4]:6.337278682928E-1)[&rate=5.869555321097675E-4]:1.640991380916E-1)[&rate=5.869555321097675E-4]:7.187486916852E-2,(6[&rate=5.869555321097675E-4]:6.837901679639E-1,(15[&rate=5.869555321097675E-4]:4.143978153068E-1,10[&rate=5.869555321097675E-4]:3.760416509234E-1)[&rate=5.869555321097675E-4]:3.241868732048E-1)[&rate=5.869555321097675E-4]:2.379665021096E-1)[&rate=5.869555321097675E-4]:5.238879298295E-1,((((((105[&rate=5.869555321097675E-4]:3.668190503309E-1,110[&rate=5.869555321097675E-4]:3.8873685855E-1)[&rate=5.869555321097675E-4]:3.973782722416E-1,(9[&rate=5.869555321097675E-4]:6.892731477132E-1,((14[&rate=5.869555321097675E-4]:2.579579472731E-1,17[&rate=5.869555321097675E-4]:2.963141116568E-1)[&rate=5.869555321097675E-4]:2.68824202276E-1,(117[&rate=5.869555321097675E-4]:3.885514982016E-1,(4[&rate=5.869555321097675E-4]:5.639762518163E-2,30[&rate=5.869555321097675E-4]:2.290003649076E-1)[&rate=5.869555321097675E-4]:2.718799004172E-1)[&rate=5.869555321097675E-4]:1.409703773751E-1)[&rate=5.869555321097675E-4]:1.707101762461E-1)[&rate=5.869555321097675E-4]:9.410225705103E-2)[&rate=5.869555321097675E-4]:4.051138955509E-2,113[&rate=5.869555321097675E-4]:8.321059724014E-1)[&rate=5.869555321097675E-4]:1.265708824927E-1,((116[&rate=5.869555321097675E-4]:6.733372912527E-1,(((139[&rate=5.869555321097675E-4]:3.591064144723E-1,104[&rate=5.869555321097675E-4]:1.673255925545E-1)[&rate=5.869555321097675E-4]:1.846525872666E-1,(111[&rate=5.869555321097675E-4]:2.525632113809E-1,106[&rate=5.869555321097675E-4]:2.361248552166E-1)[&rate=5.869555321097675E-4]:1.158533246046E-1)[&rate=5.869555321097675E-4]:3.712240711118E-1,(148[&rate=5.869555321097675E-4]:1.806531970741E-1,143[&rate=5.869555321097675E-4]:1.779134710467E-1)[&rate=5.869555321097675E-4]:5.206312456398E-1)[&rate=5.869555321097675E-4]:1.040901292252E-2)[&rate=5.869555321097675E-4]:5.553063654014E-2,((115[&rate=5.869555321097675E-4]:5.520494287271E-1,(13[&rate=5.869555321097675E-4]:4.282421517891E-1,19[&rate=5.869555321097675E-4]:4.665983161728E-1)[&rate=5.869555321097675E-4]:2.059990577599E-1)[&rate=5.869555321097675E-4]:1.571722323239E-1,(108[&rate=5.869555321097675E-4]:4.474890279177E-1,((107[&rate=5.869555321097675E-4]:2.949270035316E-1,(114[&rate=5.869555321097675E-4]:1.253967373196E-1,112[&rate=5.869555321097675E-4]:2.075885181415E-1)[&rate=5.869555321097675E-4]:1.092562936092E-1)[&rate=5.869555321097675E-4]:1.242115480318E-2,109[&rate=5.869555321097675E-4]:3.265262405265E-1)[&rate=5.869555321097675E-4]:1.428805956103E-1)[&rate=5.869555321097675E-4]:3.192668797087E-1)[&rate=5.869555321097675E-4]:1.964626674184E-2)[&rate=5.869555321097675E-4]:1.476171462794E-1)[&rate=5.869555321097675E-4]:1.227969542233E-1,((144[&rate=5.869555321097675E-4]:9.585033069142E-2,(145[&rate=5.869555321097675E-4]:6.735955499604E-2,141[&rate=5.869555321097675E-4]:6.461982896846E-2)[&rate=5.869555321097675E-4]:3.397022775031E-2)[&rate=5.869555321097675E-4]:3.020331080883E-1,142[&rate=5.869555321097675E-4]:4.033628908346E-1)[&rate=5.869555321097675E-4]:8.50713658009E-1)[&rate=5.869555321097675E-4]:2.351443787081E-1,(102[&rate=5.869555321097675E-4]:1.586365531809E-1,(((1[&rate=5.869555321097675E-4]:1.500898266048E-1,(21[&rate=5.869555321097675E-4]:4.891055586589E-1,28[&rate=5.869555321097675E-4]:5.137630929054E-1)[&rate=5.869555321097675E-4]:4.226281035624E-1)[&rate=5.869555321097675E-4]:1.809987296734E-2,24[&rate=5.869555321097675E-4]:9.490116173804E-1)[&rate=5.869555321097675E-4]:2.282247274927E-1,((11[&rate=5.869555321097675E-4]:4.205726774202E-1,140[&rate=5.869555321097675E-4]:4.013945952284E-1)[&rate=5.869555321097675E-4]:3.186769231616E-1,(23[&rate=5.869555321097675E-4]:5.995259336096E-1,(25[&rate=5.869555321097675E-4]:4.534260030131E-1,20[&rate=5.869555321097675E-4]:4.342479208213E-1)[&rate=5.869555321097675E-4]:1.570588347062E-1)[&rate=5.869555321097675E-4]:2.246551738214E-1)[&rate=5.869555321097675E-4]:3.420963333325E-1)[&rate=5.869555321097675E-4]:1.430440439241E-1)[&rate=5.869555321097675E-4]:8.400903190505E-2)[&rate=5.869555321097675E-4]:1.536839463239E-1)[&rate=5.869555321097675E-4]:4.059176553854E-1,101[&rate=5.869555321097675E-4]:7.967677347403E-1)[&rate=5.869555321097675E-4]:6.635152007872E-1)[&rate=5.869555321097675E-4]:3.337449533562E-2,((39[&rate=5.869555321097675E-4]:4.07938045312E-1,16[&rate=5.869555321097675E-4]:2.493430971429E0)[&rate=5.869555321097675E-4]:4.292904113559E-2,(2[&rate=5.869555321097675E-4]:8.68501333631E-1,(31[&rate=5.869555321097675E-4]:6.807734762273E-1,((22[&rate=5.869555321097675E-4]:4.590106700067E-1,27[&rate=5.869555321097675E-4]:4.754490261711E-1)[&rate=5.869555321097675E-4]:1.252350002905E-1,(26[&rate=5.869555321097675E-4]:5.296241664348E-1,(7[&rate=5.869555321097675E-4]:2.811093845609E-1,8[&rate=5.869555321097675E-4]:2.811093845609E-1)[&rate=5.869555321097675E-4]:1.416654668054E-1)[&rate=5.869555321097675E-4]:6.558040797204E-2)[&rate=5.869555321097675E-4]:4.17332853821E-2)[&rate=5.869555321097675E-4]:4.151251176777E-1)[&rate=5.869555321097675E-4]:1.539091555646E0)[&rate=5.869555321097675E-4]:6.962618542171E-2)[&rate=5.869555321097675E-4]:1.303844833761E-1,(40[&rate=5.869555321097675E-4]:6.202499352461E-1,146[&rate=5.869555321097675E-4]:7.40468514481E-1)[&rate=5.869555321097675E-4]:3.062781999937E-2)[&rate=5.869555321097675E-4]:2.797369612378E-2)[&rate=5.869555321097675E-4]:2.929772830031E-2,38[&rate=5.869555321097675E-4]:6.398431687405E-1)[&rate=5.869555321097675E-4]:4.510828752538E-1,((36[&rate=5.869555321097675E-4]:2.206396761408E-1,(35[&rate=5.869555321097675E-4]:7.976337114366E-2,(((((65[&rate=5.869555321097675E-4]:2.1156032491E-1,(64[&rate=5.869555321097675E-4]:3.085262566256E-1,(60[&rate=5.869555321097675E-4]:1.452311900393E-1,62[&rate=5.869555321097675E-4]:3.370120119571E-1)[&rate=5.869555321097675E-4]:1.261013507956E-2)[&rate=5.869555321097675E-4]:5.371899979107E-2)[&rate=5.869555321097675E-4]:2.481429390391E-1,(63[&rate=5.869555321097675E-4]:2.562110990999E-1,61[&rate=5.869555321097675E-4]:2.97306989511E-1)[&rate=5.869555321097675E-4]:3.541770963559E-1)[&rate=5.869555321097675E-4]:8.139840809952E-1,((69[&rate=5.869555321097675E-4]:5.776318258008E-1,118[&rate=5.869555321097675E-4]:5.666729216911E-1)[&rate=5.869555321097675E-4]:3.483072484453E-1,((129[&rate=5.869555321097675E-4]:1.240523675353E-1,132[&rate=5.869555321097675E-4]:1.267920935626E-1)[&rate=5.869555321097675E-4]:6.466084555686E-2,(130[&rate=5.869555321097675E-4]:9.421597896151E-2,131[&rate=5.869555321097675E-4]:9.695570498887E-2)[&rate=5.869555321097675E-4]:9.449723413063E-2)[&rate=5.869555321097675E-4]:5.892806556744E-1)[&rate=5.869555321097675E-4]:5.504879967256E-1)[&rate=5.869555321097675E-4]:7.561640114359E-2,128[&rate=5.869555321097675E-4]:1.401358540608E0)[&rate=5.869555321097675E-4]:1.244721061578E-1,(((((43[&rate=5.869555321097675E-4]:3.821555301644E-1,(42[&rate=5.869555321097675E-4]:2.427647441665E-1,(48[&rate=5.869555321097675E-4]:2.070381669482E-1,41[&rate=5.869555321097675E-4]:1.633223199538E-1)[&rate=5.869555321097675E-4]:7.397794333844E-2)[&rate=5.869555321097675E-4]:9.021045812918E-2)[&rate=5.869555321097675E-4]:2.564469960333E-2,46[&rate=5.869555321097675E-4]:4.078002297677E-1)[&rate=5.869555321097675E-4]:5.682247904903E-2,((51[&rate=5.869555321097675E-4]:2.367371023207E-1,44[&rate=5.869555321097675E-4]:2.585950258179E-1)[&rate=5.869555321097675E-4]:1.363176366115E-1,47[&rate=5.869555321097675E-4]:4.003771433036E-1)[&rate=5.869555321097675E-4]:6.424556551311E-2)[&rate=5.869555321097675E-4]:2.449573052937E-2,(50[&rate=5.869555321097675E-4]:3.051130851708E-1,49[&rate=5.869555321097675E-4]:3.051130851708E-1)[&rate=5.869555321097675E-4]:1.512184689296E-1)[&rate=5.869555321097675E-4]:7.173122073202E-2,45[&rate=5.869555321097675E-4]:5.526529387667E-1)[&rate=5.869555321097675E-4]:1.99781495708E-1)[&rate=5.869555321097675E-4]:8.269984766524E-2)[&rate=5.869555321097675E-4]:9.43009625314E-2)[&rate=5.869555321097675E-4]:3.009110585984E-2,(127[&rate=5.869555321097675E-4]:2.205933064267E0,121[&rate=5.869555321097675E-4]:1.764837173856E0)[&rate=5.869555321097675E-4]:5.653456629393E-1)[&rate=5.869555321097675E-4]:2.844051579439E-1)[&rate=5.869555321097675E-4]:1.718740987865E-1)[&rate=5.869555321097675E-4]:1.018495754288E-1,(((((55[&rate=5.869555321097675E-4]:2.035865032703E-1,56[&rate=5.869555321097675E-4]:2.035865032703E-1)[&rate=5.869555321097675E-4]:9.407116602909E-2,(((59[&rate=5.869555321097675E-4]:9.723793315761E-2,54[&rate=5.869555321097675E-4]:5.898656703738E-2)[&rate=5.869555321097675E-4]:4.300780424592E-2,58[&rate=5.869555321097675E-4]:1.593714204636E-1)[&rate=5.869555321097675E-4]:5.317860902883E-2,37[&rate=5.869555321097675E-4]:2.316757125526E-1)[&rate=5.869555321097675E-4]:1.124300441786E-1)[&rate=5.869555321097675E-4]:5.041499203079E-2,57[&rate=5.869555321097675E-4]:3.590016230789E-1)[&rate=5.869555321097675E-4]:3.472989540576E-1,68[&rate=5.869555321097675E-4]:6.543880088305E-1)[&rate=5.869555321097675E-4]:5.126416440742E-1,(((53[&rate=5.869555321097675E-4]:8.306936673039E-1,((((74[&rate=5.869555321097675E-4]:3.170641785369E-1,76[&rate=5.869555321097675E-4]:3.170641785369E-1)[&rate=5.869555321097675E-4]:6.181530612613E-2,70[&rate=5.869555321097675E-4]:3.405233202796E-1)[&rate=5.869555321097675E-4]:4.781280893063E-2,75[&rate=5.869555321097675E-4]:4.266922935937E-1)[&rate=5.869555321097675E-4]:4.269117931899E-1,((73[&rate=5.869555321097675E-4]:5.246545419987E-1,(81[&rate=5.869555321097675E-4]:2.602461588792E-1,80[&rate=5.869555321097675E-4]:2.602461588792E-1)[&rate=5.869555321097675E-4]:2.150933146264E-1)[&rate=5.869555321097675E-4]:5.928147890114E-2,(((79[&rate=5.869555321097675E-4]:3.125782934354E-1,((78[&rate=5.869555321097675E-4]:8.006901616099E-2,72[&rate=5.869555321097675E-4]:5.815120794167E-2)[&rate=5.869555321097675E-4]:2.213115939022E-1,82[&rate=5.869555321097675E-4]:3.095997881452E-1)[&rate=5.869555321097675E-4]:1.119768337222E-2)[&rate=5.869555321097675E-4]:3.805567763308E-2,71[&rate=5.869555321097675E-4]:3.232367107944E-1)[&rate=5.869555321097675E-4]:9.816825514272E-2,77[&rate=5.869555321097675E-4]:4.844186645673E-1)[&rate=5.869555321097675E-4]:9.403790427784E-2)[&rate=5.869555321097675E-4]:2.696680658837E-1)[&rate=5.869555321097675E-4]:7.235526391325E-1)[&rate=5.869555321097675E-4]:8.16448978125E-3,((52[&rate=5.869555321097675E-4]:5.4700207754E-1,(((12[&rate=5.869555321097675E-4]:9.904975067124E-2,5[&rate=5.869555321097675E-4]:6.069358628778E-2)[&rate=5.869555321097675E-4]:1.516835509386E-1,29[&rate=5.869555321097675E-4]:3.575826166784E-1)[&rate=5.869555321097675E-4]:3.066845856256E-1,103[&rate=5.869555321097675E-4]:4.313904899752E-1)[&rate=5.869555321097675E-4]:1.779905322126E0)[&rate=5.869555321097675E-4]:2.355834310937E-1,((133[&rate=5.869555321097675E-4]:3.915120464163E-1,137[&rate=5.869555321097675E-4]:4.326079368273E-1)[&rate=5.869555321097675E-4]:1.805795005949E-1,134[&rate=5.869555321097675E-4]:5.419545607101E-1)[&rate=5.869555321097675E-4]:9.843767372793E-1)[&rate=5.869555321097675E-4]:6.446936976288E-2)[&rate=5.869555321097675E-4]:3.556768436436E-1,125[&rate=5.869555321097675E-4]:9.841524870675E-1)[&rate=5.869555321097675E-4]:3.495438325039E-1)[&rate=5.869555321097675E-4]:1.429752565616E-1)[&rate=5.869555321097675E-4]:1.177549807761E-1,34[&rate=5.869555321097675E-4]:1.702555384003E-2)[&rate=5.869555321097675E-4]:3.993772284544E-2,32[&rate=5.869555321097675E-4]:3.504546846638E-2)[&rate=5.869555321097675E-4]:9.105851271468E-2);
tree STATE_25120000 [&joint=-20980.374032232317,lnP=-20980.374032232317] = [&R] (33[&rate=6.053234412620307E-4]:3.322405715181E-2,((((((66[&rate=6.053234412620307E-4]:2.684563977068E-1,((119[&rate=6.053234412620307E-4]:1.534922575139E0,((135[&rate=6.053234412620307E-4]:2.968592862357E-1,(138[&rate=6.053234412620307E-4]:2.153655942082E-1,136[&rate=6.053234412620307E-4]:8.385874489302E-2)[&rate=6.053234412620307E-4]:2.814936920275E-1)[&rate=6.053234412620307E-4]:1.469014819195E-1,120[&rate=6.053234412620307E-4]:6.958155626757E-1)[&rate=6.053234412620307E-4]:7.43216601504E-1)[&rate=6.053234412620307E-4]:3.780338988691E-1,126[&rate=6.053234412620307E-4]:1.127253951364E0)[&rate=6.053234412620307E-4]:3.883766360278E-1)[&rate=6.053234412620307E-4]:8.200794517278E-2,(67[&rate=6.053234412620307E-4]:2.098302018732E-1,(124[&rate=6.053234412620307E-4]:3.445202738138E-1,(123[&rate=6.053234412620307E-4]:3.303329417874E-1,122[&rate=6.053234412620307E-4]:3.303329417874E-1)[&rate=6.053234412620307E-4]:1.691957246351E-2)[&rate=6.053234412620307E-4]:3.63850237963E-1)[&rate=6.053234412620307E-4]:1.406341410063E-1)[&rate=6.053234412620307E-4]:4.506405918176E-1,(((((55[&rate=6.053234412620307E-4]:2.998486414302E-1,56[&rate=6.053234412620307E-4]:2.998486414302E-1)[&rate=6.053234412620307E-4]:3.544648026518E-2,((54[&rate=6.053234412620307E-4]:5.825751020652E-2,37[&rate=6.053234412620307E-4]:1.34760242447E-1)[&rate=6.053234412620307E-4]:1.936150873538E-1,(59[&rate=6.053234412620307E-4]:2.821050859734E-1,58[&rate=6.053234412620307E-4]:3.012307690335E-1)[&rate=6.053234412620307E-4]:8.018877707206E-3)[&rate=6.053234412620307E-4]:5.336787932639E-2)[&rate=6.053234412620307E-4]:3.315873922335E-2,57[&rate=6.053234412620307E-4]:3.793828226674E-1)[&rate=6.053234412620307E-4]:3.785984408496E-1,68[&rate=6.053234412620307E-4]:7.060686952109E-1)[&rate=6.053234412620307E-4]:2.25492366157E-1,(((53[&rate=6.053234412620307E-4]:7.016749188093E-1,((((70[&rate=6.053234412620307E-4]:4.88334578481E-1,76[&rate=6.053234412620307E-4]:5.266907428645E-1)[&rate=6.053234412620307E-4]:5.881789276842E-2,74[&rate=6.053234412620307E-4]:5.855086356329E-1)[&rate=6.053234412620307E-4]:9.709996468122E-2,75[&rate=6.053234412620307E-4]:6.826086003142E-1)[&rate=6.053234412620307E-4]:8.666045867082E-2,((((71[&rate=6.053234412620307E-4]:3.180719802063E-2,79[&rate=6.053234412620307E-4]:5.920445829465E-2)[&rate=6.053234412620307E-4]:9.131562302395E-2,82[&rate=6.053234412620307E-4]:1.587392594007E-1)[&rate=6.053234412620307E-4]:3.416843567039E-1,(78[&rate=6.053234412620307E-4]:4.153106438941E-2,72[&rate=6.053234412620307E-4]:1.96132561701E-2)[&rate=6.053234412620307E-4]:4.506733736331E-1)[&rate=6.053234412620307E-4]:1.356147781071E-1,((73[&rate=6.053234412620307E-4]:3.960707428007E-1,(81[&rate=6.053234412620307E-4]:8.014726903692E-2,80[&rate=6.053234412620307E-4]:8.014726903692E-2)[&rate=6.053234412620307E-4]:2.666084052706E-1)[&rate=6.053234412620307E-4]:2.316176879482E-1,77[&rate=6.053234412620307E-4]:6.222089786941E-1)[&rate=6.053234412620307E-4]:4.12266757916E-2)[&rate=6.053234412620307E-4]:1.003539524445E-1)[&rate=6.053234412620307E-4]:6.788689184364E-1)[&rate=6.053234412620307E-4]:2.729435519729E-2,(((137[&rate=6.053234412620307E-4]:7.317408978734E-1,(133[&rate=6.053234412620307E-4]:5.039429439241E-1,134[&rate=6.053234412620307E-4]:4.73805957623E-1)[&rate=6.053234412620307E-4]:1.867020635382E-1)[&rate=6.053234412620307E-4]:7.356804162965E-1,52[&rate=6.053234412620307E-4]:6.52442648102E-1)[&rate=6.053234412620307E-4]:1.09990556951E-2,(((12[&rate=6.053234412620307E-4]:1.037584668953E-1,5[&rate=6.053234412620307E-4]:6.540230251182E-2)[&rate=6.053234412620307E-4]:4.358639836227E-1,29[&rate=6.053234412620307E-4]:6.464717655865E-1)[&rate=6.053234412620307E-4]:6.111482901792E-2,103[&rate=6.053234412620307E-4]:4.747098822756E-1)[&rate=6.053234412620307E-4]:1.853025556082E0)[&rate=6.053234412620307E-4]:7.372429152084E-2)[&rate=6.053234412620307E-4]:2.48318053625E-1,125[&rate=6.053234412620307E-4]:7.669048139704E-1)[&rate=6.053234412620307E-4]:3.313229140643E-1)[&rate=6.053234412620307E-4]:4.172645111015E-1)[&rate=6.053234412620307E-4]:6.901425243385E-2,34[&rate=6.053234412620307E-4]:7.105488500873E-3)[&rate=6.053234412620307E-4]:1.707298722673E-2,(((((16[&rate=6.053234412620307E-4]:2.592546984225E0,((((((26[&rate=6.053234412620307E-4]:6.384829820235E-1,(7[&rate=6.053234412620307E-4]:3.943892819571E-1,8[&rate=6.053234412620307E-4]:3.943892819571E-1)[&rate=6.053234412620307E-4]:1.372443849978E-1)[&rate=6.053234412620307E-4]:1.159873788208E-1,((22[&rate=6.053234412620307E-4]:1.549042198031E-1,27[&rate=6.053234412620307E-4]:1.713425759675E-1)[&rate=6.053234412620307E-4]:3.415774963641E-1,(2[&rate=6.053234412620307E-4]:2.770803312202E-1,31[&rate=6.053234412620307E-4]:5.044775914943E-1)[&rate=6.053234412620307E-4]:4.679864522103E-2)[&rate=6.053234412620307E-4]:2.470297405674E-1)[&rate=6.053234412620307E-4]:1.692006873102E0,147[&rate=6.053234412620307E-4]:3.63566836462E-1)[&rate=6.053234412620307E-4]:9.12904517593E-2,((((((144[&rate=6.053234412620307E-4]:2.692816131272E-1,(145[&rate=6.053234412620307E-4]:1.156403500791E-1,141[&rate=6.053234412620307E-4]:1.129006240515E-1)[&rate=6.053234412620307E-4]:1.59120715103E-1)[&rate=6.053234412620307E-4]:1.83316971957E-1,142[&rate=6.053234412620307E-4]:4.580780371391E-1)[&rate=6.053234412620307E-4]:1.023329388647E0,((((9[&rate=6.053234412620307E-4]:4.604727855537E-1,113[&rate=6.053234412620307E-4]:4.686919636358E-1)[&rate=6.053234412620307E-4]:7.087679367564E-2,((117[&rate=6.053234412620307E-4]:4.882915044783E-1,(4[&rate=6.053234412620307E-4]:8.343034101877E-2,30[&rate=6.053234412620307E-4]:2.560330807448E-1)[&rate=6.053234412620307E-4]:3.445871908568E-1)[&rate=6.053234412620307E-4]:3.139739039276E-2,(14[&rate=6.053234412620307E-4]:3.059307563802E-1,17[&rate=6.053234412620307E-4]:3.442869207638E-1)[&rate=6.053234412620307E-4]:2.110184124633E-1)[&rate=6.053234412620307E-4]:2.261958846796E-2)[&rate=6.053234412620307E-4]:2.47537622033E-1,(110[&rate=6.053234412620307E-4]:6.76299201364E-1,105[&rate=6.053234412620307E-4]:6.543813931449E-1)[&rate=6.053234412620307E-4]:1.053277259258E-1)[&rate=6.053234412620307E-4]:4.964272807136E-1,(((116[&rate=6.053234412620307E-4]:4.592918489349E-1,((106[&rate=6.053234412620307E-4]:2.870818244388E-2,104[&rate=6.053234412620307E-4]:2.870818244388E-2)[&rate=6.053234412620307E-4]:2.223747785752E-1,(139[&rate=6.053234412620307E-4]:2.132028094022E-1,111[&rate=6.053234412620307E-4]:3.786034364885E-2)[&rate=6.053234412620307E-4]:2.296609735346E-1)[&rate=6.053234412620307E-4]:2.684828605187E-1)[&rate=6.053234412620307E-4]:1.634683039663E-1,(148[&rate=6.053234412620307E-4]:4.549044153467E-1,143[&rate=6.053234412620307E-4]:4.521646893193E-1)[&rate=6.053234412620307E-4]:2.062119019382E-1)[&rate=6.053234412620307E-4]:5.658473016118E-1,(115[&rate=6.053234412620307E-4]:5.943060181066E-1,((13[&rate=6.053234412620307E-4]:3.000831954492E-1,19[&rate=6.053234412620307E-4]:3.384393598329E-1)[&rate=6.053234412620307E-4]:3.028638828079E-1,(((114[&rate=6.053234412620307E-4]:3.452844198521E-1,112[&rate=6.053234412620307E-4]:4.27476200674E-1)[&rate=6.053234412620307E-4]:7.758480909663E-2,109[&rate=6.053234412620307E-4]:5.023212837433E-1)[&rate=6.053234412620307E-4]:2.081022146998E-2,(108[&rate=6.053234412620307E-4]:3.601658848941E-1,107[&rate=6.053234412620307E-4]:3.629056109215E-1)[&rate=6.053234412620307E-4]:1.410478121E-1)[&rate=6.053234412620307E-4]:7.707584701654E-2)[&rate=6.053234412620307E-4]:7.355072067133E-2)[&rate=6.053234412620307E-4]:5.943014364064E-1)[&rate=6.053234412620307E-4]:1.273442472325E-2)[&rate=6.053234412620307E-4]:2.527102600173E-2)[&rate=6.053234412620307E-4]:8.795748200846E-2,((102[&rate=6.053234412620307E-4]:1.052591213899E-1,((11[&rate=6.053234412620307E-4]:4.761469863013E-1,140[&rate=6.053234412620307E-4]:4.569689041096E-1)[&rate=6.053234412620307E-4]:1.396573016305E-1,(23[&rate=6.053234412620307E-4]:5.017152195746E-1,(25[&rate=6.053234412620307E-4]:3.849126547982E-1,20[&rate=6.053234412620307E-4]:3.657345726065E-1)[&rate=6.053234412620307E-4]:1.27761468886E-1)[&rate=6.053234412620307E-4]:1.990205752064E-1)[&rate=6.053234412620307E-4]:5.552082581155E-1)[&rate=6.053234412620307E-4]:6.305957707501E-2,((1[&rate=6.053234412620307E-4]:9.81301786818E-2,(21[&rate=6.053234412620307E-4]:4.479231126772E-1,28[&rate=6.053234412620307E-4]:4.725806469236E-1)[&rate=6.053234412620307E-4]:4.118509016211E-1)[&rate=6.053234412620307E-4]:6.078718672357E-2,24[&rate=6.053234412620307E-4]:9.397392832136E-1)[&rate=6.053234412620307E-4]:3.902232508677E-1)[&rate=6.053234412620307E-4]:1.544708668638E-1)[&rate=6.053234412620307E-4]:8.617659776274E-2,(3[&rate=6.053234412620307E-4]:5.992977571025E-1,((6[&rate=6.053234412620307E-4]:3.896708191013E-1,((15[&rate=6.053234412620307E-4]:3.485845642558E-1,10[&rate=6.053234412620307E-4]:3.102283998724E-1)[&rate=6.053234412620307E-4]:8.205140887079E-2,18[&rate=6.053234412620307E-4]:4.388551512089E-1)[&rate=6.053234412620307E-4]:1.382936652246E-2)[&rate=6.053234412620307E-4]:1.138088400654E-1,(((87[&rate=6.053234412620307E-4]:1.330882899849E-1,(((84[&rate=6.053234412620307E-4]:2.178976659917E-2,(93[&rate=6.053234412620307E-4]:3.198447106362E-2,85[&rate=6.053234412620307E-4]:1.828584092661E-2)[&rate=6.053234412620307E-4]:3.503925672564E-3)[&rate=6.053234412620307E-4]:1.547609341439E-2,83[&rate=6.053234412620307E-4]:3.726586001356E-2)[&rate=6.053234412620307E-4]:2.563327380283E-2,86[&rate=6.053234412620307E-4]:6.289913381638E-2)[&rate=6.053234412620307E-4]:7.018915616855E-2)[&rate=6.053234412620307E-4]:1.951873139879E-2,(92[&rate=6.053234412620307E-4]:6.870787605889E-2,(91[&rate=6.053234412620307E-4]:3.191490617994E-2,90[&rate=6.053234412620307E-4]:3.191490617994E-2)[&rate=6.053234412620307E-4]:3.679296987896E-2)[&rate=6.053234412620307E-4]:9.759777546184E-2)[&rate=6.053234412620307E-4]:2.227587694694E-1,(88[&rate=6.053234412620307E-4]:1.090454993126E-1,89[&rate=6.053234412620307E-4]:1.227441294496E-1)[&rate=6.053234412620307E-4]:2.663202915405E-1)[&rate=6.053234412620307E-4]:6.157851011902E-1)[&rate=6.053234412620307E-4]:1.478728924563E-1)[&rate=6.053234412620307E-4]:8.069286799616E-1)[&rate=6.053234412620307E-4]:2.379104362089E-1,101[&rate=6.053234412620307E-4]:6.413971472454E-1)[&rate=6.053234412620307E-4]:7.292472507893E-1)[&rate=6.053234412620307E-4]:4.663749388998E-2,39[&rate=6.053234412620307E-4]:4.44117732931E-1)[&rate=6.053234412620307E-4]:3.06280681456E-2,146[&rate=6.053234412620307E-4]:5.949643803115E-1)[&rate=6.053234412620307E-4]:3.230825703112E-2)[&rate=6.053234412620307E-4]:3.167598552458E-2,40[&rate=6.053234412620307E-4]:5.387300436323E-1)[&rate=6.053234412620307E-4]:2.898252815977E-2,(((98[&rate=6.053234412620307E-4]:5.11111683309E-1,97[&rate=6.053234412620307E-4]:3.116581313965E-1)[&rate=6.053234412620307E-4]:6.424072237241E-2,(99[&rate=6.053234412620307E-4]:5.402353244907E-1,96[&rate=6.053234412620307E-4]:5.047161988078E-1)[&rate=6.053234412620307E-4]:5.697500468789E-2)[&rate=6.053234412620307E-4]:2.92278279827E-2,(95[&rate=6.053234412620307E-4]:5.052823762503E-1,(100[&rate=6.053234412620307E-4]:3.742277619799E-1,94[&rate=6.053234412620307E-4]:3.742277619799E-1)[&rate=6.053234412620307E-4]:4.635516071836E-2)[&rate=6.053234412620307E-4]:1.102268191625E-1)[&rate=6.053234412620307E-4]:9.154763867425E-2)[&rate=6.053234412620307E-4]:4.964990483718E-2,38[&rate=6.053234412620307E-4]:5.490564657001E-1)[&rate=6.053234412620307E-4]:7.845721280407E-1,((35[&rate=6.053234412620307E-4]:1.796976337035E-1,((127[&rate=6.053234412620307E-4]:2.379674549341E0,121[&rate=6.053234412620307E-4]:1.93857865893E0)[&rate=6.053234412620307E-4]:2.822859922571E-1,36[&rate=6.053234412620307E-4]:1.414125963924E-1)[&rate=6.053234412620307E-4]:8.486037977686E-2)[&rate=6.053234412620307E-4]:3.247463877753E-2,((((((129[&rate=6.053234412620307E-4]:1.258014674466E-1,(130[&rate=6.053234412620307E-4]:5.444506394365E-2,131[&rate=6.053234412620307E-4]:5.718478997101E-2)[&rate=6.053234412620307E-4]:7.135640350298E-2)[&rate=6.053234412620307E-4]:1.355788499961E-2,132[&rate=6.053234412620307E-4]:1.420990784736E-1)[&rate=6.053234412620307E-4]:3.902919952777E-1,69[&rate=6.053234412620307E-4]:6.775965532036E-1)[&rate=6.053234412620307E-4]:5.20383118925E-2,118[&rate=6.053234412620307E-4]:7.186759609864E-1)[&rate=6.053234412620307E-4]:8.94603764774E-1,((((62[&rate=6.053234412620307E-4]:4.97964972746E-1,(64[&rate=6.053234412620307E-4]:2.250936002688E-1,60[&rate=6.053234412620307E-4]:7.440866876214E-2)[&rate=6.053234412620307E-4]:2.317754820662E-1)[&rate=6.053234412620307E-4]:7.503827894936E-2,65[&rate=6.053234412620307E-4]:3.812224297777E-1)[&rate=6.053234412620307E-4]:1.262795738731E-1,(63[&rate=6.053234412620307E-4]:2.470524389211E-2,61[&rate=6.053234412620307E-4]:6.580113430315E-2)[&rate=6.053234412620307E-4]:6.334816912653E-1)[&rate=6.053234412620307E-4]:9.044737546745E-1,(((44[&rate=6.053234412620307E-4]:3.608225814281E-1,(50[&rate=6.053234412620307E-4]:2.723095734409E-1,49[&rate=6.053234412620307E-4]:2.723095734409E-1)[&rate=6.053234412620307E-4]:6.119060361572E-2)[&rate=6.053234412620307E-4]:1.435698869103E-1,(51[&rate=6.053234412620307E-4]:4.45646767546E-1,(((43[&rate=6.053234412620307E-4]:2.655077430554E-1,46[&rate=6.053234412620307E-4]:2.655077430554E-1)[&rate=6.053234412620307E-4]:6.087859743401E-2,(48[&rate=6.053234412620307E-4]:2.215121108843E-1,(42[&rate=6.053234412620307E-4]:1.733881949023E-1,41[&rate=6.053234412620307E-4]:1.679237140281E-1)[&rate=6.053234412620307E-4]:9.872549861786E-3)[&rate=6.053234412620307E-4]:9.394526785662E-2)[&rate=6.053234412620307E-4]:1.184379585089E-1,47[&rate=6.053234412620307E-4]:4.448242989983E-1)[&rate=6.053234412620307E-4]:2.814487291914E-2)[&rate=6.053234412620307E-4]:3.688777729517E-2)[&rate=6.053234412620307E-4]:1.742703348183E-2,45[&rate=6.053234412620307E-4]:5.190872613831E-1)[&rate=6.053234412620307E-4]:1.715470791713E-1)[&rate=6.053234412620307E-4]:9.523145517451E-3)[&rate=6.053234412620307E-4]:7.756309749714E-2,128[&rate=6.053234412620307E-4]:1.55111679586E0)[&rate=6.053234412620307E-4]:1.898225999084E-1)[&rate=6.053234412620307E-4]:5.190908747444E-1)[&rate=6.053234412620307E-4]:1.559290271323E-1)[&rate=6.053234412620307E-4]:7.468592473059E-3,32[&rate=6.053234412620307E-4]:9.729259981572E-3)[&rate=6.053234412620307E-4]:1.801534511552E-2);
tree STATE_25130000 [&joint=-20961.477425497138,lnP=-20961.477425497138] = [&R] ((32[&rate=5.861997499849874E-4]:3.696216081079E-2,(34[&rate=5.861997499849874E-4]:1.047747129348E-2,(((67[&rate=5.861997499849874E-4]:7.896577242195E-2,((122[&rate=5.861997499849874E-4]:4.349804876246E-1,123[&rate=5.861997499849874E-4]:4.349804876246E-1)[&rate=5.861997499849874E-4]:1.391514075279E-2,124[&rate=5.861997499849874E-4]:4.461633879402E-1)[&rate=5.861997499849874E-4]:1.313426943853E-1)[&rate=5.861997499849874E-4]:9.193238227331E-2,((120[&rate=5.861997499849874E-4]:1.94382090842E0,(119[&rate=5.861997499849874E-4]:1.848994094333E0,((135[&rate=5.861997499849874E-4]:5.398397747517E-1,(138[&rate=5.861997499849874E-4]:2.96109923878E-1,136[&rate=5.861997499849874E-4]:1.646030745628E-1)[&rate=5.861997499849874E-4]:4.437298508737E-1)[&rate=5.861997499849874E-4]:8.905810396351E-1,126[&rate=5.861997499849874E-4]:9.926634972224E-1)[&rate=5.861997499849874E-4]:7.062807446686E-2)[&rate=5.861997499849874E-4]:1.907172250463E-1)[&rate=5.861997499849874E-4]:1.405011872856E-1,66[&rate=5.861997499849874E-4]:1.473357943362E-1)[&rate=5.861997499849874E-4]:2.356236035905E-2)[&rate=5.861997499849874E-4]:6.475409412923E-1,((((((55[&rate=5.861997499849874E-4]:3.305173837742E-1,56[&rate=5.861997499849874E-4]:3.305173837742E-1)[&rate=5.861997499849874E-4]:6.49088738301E-2,((59[&rate=5.861997499849874E-4]:3.083362923066E-1,54[&rate=5.861997499849874E-4]:2.700849261863E-1)[&rate=5.861997499849874E-4]:6.022258645451E-2,58[&rate=5.861997499849874E-4]:3.876845618212E-1)[&rate=5.861997499849874E-4]:3.506410015479E-2)[&rate=5.861997499849874E-4]:3.631875025374E-3,(37[&rate=5.861997499849874E-4]:3.733051344468E-1,57[&rate=5.861997499849874E-4]:3.377860087637E-1)[&rate=5.861997499849874E-4]:7.220108561467E-2)[&rate=5.861997499849874E-4]:2.283706931393E-1,68[&rate=5.861997499849874E-4]:5.864452192116E-1)[&rate=5.861997499849874E-4]:5.123029077811E-1,(((53[&rate=5.861997499849874E-4]:8.060344935331E-1,(((70[&rate=5.861997499849874E-4]:2.184351192415E-1,(74[&rate=5.861997499849874E-4]:2.351698110317E-1,76[&rate=5.861997499849874E-4]:2.351698110317E-1)[&rate=5.861997499849874E-4]:2.162147259331E-2)[&rate=5.861997499849874E-4]:8.492306928394E-2,75[&rate=5.861997499849874E-4]:3.417143529089E-1)[&rate=5.861997499849874E-4]:8.041946288645E-1,((81[&rate=5.861997499849874E-4]:7.865560628848E-2,80[&rate=5.861997499849874E-4]:7.865560628848E-2)[&rate=5.861997499849874E-4]:5.207362492295E-1,((77[&rate=5.861997499849874E-4]:6.203868535972E-1,73[&rate=5.861997499849874E-4]:6.258663056519E-1)[&rate=5.861997499849874E-4]:1.423519373144E-2,((71[&rate=5.861997499849874E-4]:1.247698863777E-1,(79[&rate=5.861997499849874E-4]:1.387281044742E-1,82[&rate=5.861997499849874E-4]:1.469472825562E-1)[&rate=5.861997499849874E-4]:1.343904217759E-2)[&rate=5.861997499849874E-4]:1.844170833475E-1,(78[&rate=5.861997499849874E-4]:2.468928177209E-1,72[&rate=5.861997499849874E-4]:2.249750095016E-1)[&rate=5.861997499849874E-4]:8.969141227838E-2)[&rate=5.861997499849874E-4]:2.624213789733E-1)[&rate=5.861997499849874E-4]:8.605424627764E-3)[&rate=5.861997499849874E-4]:4.972020577623E-1)[&rate=5.861997499849874E-4]:4.065885703718E-1)[&rate=5.861997499849874E-4]:5.422444827999E-2,((52[&rate=5.861997499849874E-4]:6.121978219377E-1,(((12[&rate=5.861997499849874E-4]:2.32476744563E-1,5[&rate=5.861997499849874E-4]:1.941205801796E-1)[&rate=5.861997499849874E-4]:1.42039757095E-1,29[&rate=5.861997499849874E-4]:4.813658167266E-1)[&rate=5.861997499849874E-4]:2.313083927258E-1,103[&rate=5.861997499849874E-4]:4.797974971236E-1)[&rate=5.861997499849874E-4]:1.796694059375E0)[&rate=5.861997499849874E-4]:5.546695099983E-2,((137[&rate=5.861997499849874E-4]:1.909454545418E-1,134[&rate=5.861997499849874E-4]:1.197125778296E-1)[&rate=5.861997499849874E-4]:1.37157420329E-1,133[&rate=5.861997499849874E-4]:2.870069844598E-1)[&rate=5.861997499849874E-4]:1.154540564135E0)[&rate=5.861997499849874E-4]:2.007908901869E-1)[&rate=5.861997499849874E-4]:1.23016663702E-1,125[&rate=5.861997499849874E-4]:7.728930918538E-1)[&rate=5.861997499849874E-4]:4.925217018056E-1)[&rate=5.861997499849874E-4]:1.217477334786E-1,((((147[&rate=5.861997499849874E-4]:7.667540914947E-1,(((99[&rate=5.861997499849874E-4]:3.890670341794E-1,96[&rate=5.861997499849874E-4]:3.535479084965E-1)[&rate=5.861997499849874E-4]:3.164620132187E-1,(97[&rate=5.861997499849874E-4]:3.776067406301E-1,98[&rate=5.861997499849874E-4]:5.770602925425E-1)[&rate=5.861997499849874E-4]:1.066108313583E-1)[&rate=5.861997499849874E-4]:1.423068940576E-2,(95[&rate=5.861997499849874E-4]:3.795896509695E-1,(100[&rate=5.861997499849874E-4]:2.012144170974E-1,94[&rate=5.861997499849874E-4]:2.012144170974E-1)[&rate=5.861997499849874E-4]:9.367578032004E-2)[&rate=5.861997499849874E-4]:3.292411240858E-1)[&rate=5.861997499849874E-4]:1.398905295541E-1)[&rate=5.861997499849874E-4]:4.437765624427E-2,(39[&rate=5.861997499849874E-4]:6.299667597933E-1,((((((31[&rate=5.861997499849874E-4]:7.740781690322E-1,((7[&rate=5.861997499849874E-4]:4.846291614865E-1,8[&rate=5.861997499849874E-4]:4.846291614865E-1)[&rate=5.861997499849874E-4]:6.08980296749E-2,26[&rate=5.861997499849874E-4]:6.5237650623E-1)[&rate=5.861997499849874E-4]:7.786604636387E-2)[&rate=5.861997499849874E-4]:1.792986757644E-2,(22[&rate=5.861997499849874E-4]:4.142167238913E-1,27[&rate=5.861997499849874E-4]:4.306550800557E-1)[&rate=5.861997499849874E-4]:3.229967921693E-1)[&rate=5.861997499849874E-4]:5.150576503902E-2,2[&rate=5.861997499849874E-4]:6.161165413736E-1)[&rate=5.861997499849874E-4]:1.737131873296E0,((((((((11[&rate=5.861997499849874E-4]:5.424068656056E-1,140[&rate=5.861997499849874E-4]:5.232287834139E-1)[&rate=5.861997499849874E-4]:2.249706420185E-1,(23[&rate=5.861997499849874E-4]:6.513103989715E-1,(25[&rate=5.861997499849874E-4]:5.044707341403E-1,20[&rate=5.861997499849874E-4]:4.852926519486E-1)[&rate=5.861997499849874E-4]:1.577985689409E-1)[&rate=5.861997499849874E-4]:2.009986155018E-1)[&rate=5.861997499849874E-4]:4.195892289566E-1,102[&rate=5.861997499849874E-4]:1.212133119232E-1)[&rate=5.861997499849874E-4]:1.688934230043E-1,((141[&rate=5.861997499849874E-4]:1.519104396402E-1,(145[&rate=5.861997499849874E-4]:1.101407778951E-1,144[&rate=5.861997499849874E-4]:1.046613258401E-1)[&rate=5.861997499849874E-4]:4.450938777274E-2)[&rate=5.861997499849874E-4]:1.134957667735E-1,142[&rate=5.861997499849874E-4]:2.681459324413E-1)[&rate=5.861997499849874E-4]:1.268536144952E0)[&rate=5.861997499849874E-4]:3.130654927505E-3,((((((4[&rate=5.861997499849874E-4]:2.682084636256E-1,30[&rate=5.861997499849874E-4]:4.408112033517E-1)[&rate=5.861997499849874E-4]:2.25656851384E-1,((14[&rate=5.861997499849874E-4]:3.178650817171E-1,17[&rate=5.861997499849874E-4]:3.562212461008E-1)[&rate=5.861997499849874E-4]:2.109912879479E-1,(9[&rate=5.861997499849874E-4]:2.884563634676E-1,117[&rate=5.861997499849874E-4]:2.994152675773E-1)[&rate=5.861997499849874E-4]:2.321808281153E-1)[&rate=5.861997499849874E-4]:2.25431919198E-2)[&rate=5.861997499849874E-4]:9.705247478082E-2,(110[&rate=5.861997499849874E-4]:2.848645340091E-1,105[&rate=5.861997499849874E-4]:2.629467257901E-1)[&rate=5.861997499849874E-4]:3.581080503018E-1)[&rate=5.861997499849874E-4]:7.887923306177E-2,113[&rate=5.861997499849874E-4]:7.273312694274E-1)[&rate=5.861997499849874E-4]:2.277615386059E-1,(((((139[&rate=5.861997499849874E-4]:5.021519656777E-1,(106[&rate=5.861997499849874E-4]:1.905725488575E-2,104[&rate=5.861997499849874E-4]:1.905725488575E-2)[&rate=5.861997499849874E-4]:2.913138888742E-1)[&rate=5.861997499849874E-4]:1.284582035677E-1,111[&rate=5.861997499849874E-4]:4.55267703492E-1)[&rate=5.861997499849874E-4]:1.765792685893E-1,(148[&rate=5.861997499849874E-4]:2.405504939814E-1,143[&rate=5.861997499849874E-4]:2.37810767954E-1)[&rate=5.861997499849874E-4]:3.529403137165E-1)[&rate=5.861997499849874E-4]:1.261008417958E-1,((((112[&rate=5.861997499849874E-4]:3.580468400264E-1,114[&rate=5.861997499849874E-4]:2.758550592045E-1)[&rate=5.861997499849874E-4]:8.288186804322E-2,109[&rate=5.861997499849874E-4]:4.381889820423E-1)[&rate=5.861997499849874E-4]:9.946348829654E-2,(108[&rate=5.861997499849874E-4]:3.145911078031E-1,107[&rate=5.861997499849874E-4]:3.173308338305E-1)[&rate=5.861997499849874E-4]:2.011435543166E-1)[&rate=5.861997499849874E-4]:1.618356731654E-1,(115[&rate=5.861997499849874E-4]:5.071426222482E-1,(13[&rate=5.861997499849874E-4]:4.363032043538E-1,19[&rate=5.861997499849874E-4]:4.746593687375E-1)[&rate=5.861997499849874E-4]:1.530311987163E-1)[&rate=5.861997499849874E-4]:1.128934664615E-1)[&rate=5.861997499849874E-4]:6.119939640022E-2)[&rate=5.861997499849874E-4]:1.485468213603E-2,116[&rate=5.861997499849874E-4]:6.96090167246E-1)[&rate=5.861997499849874E-4]:1.768108599655E-1)[&rate=5.861997499849874E-4]:3.933593572604E-1,((21[&rate=5.861997499849874E-4]:6.984451501312E-1,28[&rate=5.861997499849874E-4]:7.231026843776E-1)[&rate=5.861997499849874E-4]:1.245477944715E-1,(24[&rate=5.861997499849874E-4]:7.814486450751E-1,1[&rate=5.861997499849874E-4]:6.267272668916E-4)[&rate=5.861997499849874E-4]:6.072238171927E-2)[&rate=5.861997499849874E-4]:5.939523713761E-1)[&rate=5.861997499849874E-4]:1.87578273008E-2)[&rate=5.861997499849874E-4]:2.225609608929E-1,((3[&rate=5.861997499849874E-4]:4.340813374713E-1,(((87[&rate=5.861997499849874E-4]:3.278894922948E-1,(88[&rate=5.861997499849874E-4]:2.044313493093E-1,89[&rate=5.861997499849874E-4]:2.181299794463E-1)[&rate=5.861997499849874E-4]:1.234581429856E-1)[&rate=5.861997499849874E-4]:7.359026382318E-3,(85[&rate=5.861997499849874E-4]:9.624236699756E-2,83[&rate=5.861997499849874E-4]:9.624236699756E-2)[&rate=5.861997499849874E-4]:2.390061516796E-1)[&rate=5.861997499849874E-4]:1.404240508563E-2,(((84[&rate=5.861997499849874E-4]:3.595744596536E-2,93[&rate=5.861997499849874E-4]:4.965607610237E-2)[&rate=5.861997499849874E-4]:1.338337438536E-2,86[&rate=5.861997499849874E-4]:4.934082035072E-2)[&rate=5.861997499849874E-4]:1.925846170837E-1,(92[&rate=5.861997499849874E-4]:7.670190798908E-2,(91[&rate=5.861997499849874E-4]:2.644281441775E-2,90[&rate=5.861997499849874E-4]:2.644281441775E-2)[&rate=5.861997499849874E-4]:5.025909357133E-2)[&rate=5.861997499849874E-4]:1.789221595823E-1)[&rate=5.861997499849874E-4]:1.073654863284E-1)[&rate=5.861997499849874E-4]:6.245164411057E-1)[&rate=5.861997499849874E-4]:2.796531992173E-1,(6[&rate=5.861997499849874E-4]:5.836179990358E-1,((15[&rate=5.861997499849874E-4]:3.734523080588E-1,10[&rate=5.861997499849874E-4]:3.350961436753E-1)[&rate=5.861997499849874E-4]:2.038642400901E-1,18[&rate=5.861997499849874E-4]:5.855357262312E-1)[&rate=5.861997499849874E-4]:6.109597143481E-2)[&rate=5.861997499849874E-4]:1.821713321732E-1)[&rate=5.861997499849874E-4]:7.993240880319E-1)[&rate=5.861997499849874E-4]:2.080374690356E-1,101[&rate=5.861997499849874E-4]:7.183563677284E-1)[&rate=5.861997499849874E-4]:6.406136676116E-1,16[&rate=5.861997499849874E-4]:2.471298802463E0)[&rate=5.861997499849874E-4]:1.071673549432E-2)[&rate=5.861997499849874E-4]:4.549133154985E-2,40[&rate=5.861997499849874E-4]:4.420139433904E-1)[&rate=5.861997499849874E-4]:1.053911652669E-1,146[&rate=5.861997499849874E-4]:6.676236878923E-1)[&rate=5.861997499849874E-4]:8.256165113601E-2)[&rate=5.861997499849874E-4]:1.237879387653E-1)[&rate=5.861997499849874E-4]:4.346617360652E-2,38[&rate=5.861997499849874E-4]:7.289148612361E-1)[&rate=5.861997499849874E-4]:4.007397412509E-1,(121[&rate=5.861997499849874E-4]:2.231206288726E0,(((((((62[&rate=5.861997499849874E-4]:2.161247665494E-1,(60[&rate=5.861997499849874E-4]:2.356690826076E-2,64[&rate=5.861997499849874E-4]:1.742518397675E-1)[&rate=5.861997499849874E-4]:7.77036370857E-4)[&rate=5.861997499849874E-4]:1.416746335268E-1,65[&rate=5.861997499849874E-4]:1.660185781584E-1)[&rate=5.861997499849874E-4]:3.542036935428E-1,(63[&rate=5.861997499849874E-4]:6.756051484449E-2,61[&rate=5.861997499849874E-4]:1.086564052555E-1)[&rate=5.861997499849874E-4]:6.033466883635E-1)[&rate=5.861997499849874E-4]:6.715179642923E-1,(128[&rate=5.861997499849874E-4]:1.214427577906E0,(69[&rate=5.861997499849874E-4]:7.274530381567E-1,(118[&rate=5.861997499849874E-4]:5.891226426536E-1,(131[&rate=5.861997499849874E-4]:2.087949326448E-1,(132[&rate=5.861997499849874E-4]:1.534438579153E-1,(130[&rate=5.861997499849874E-4]:1.168176939627E-1,129[&rate=5.861997499849874E-4]:1.168176939627E-1)[&rate=5.861997499849874E-4]:3.388643792525E-2)[&rate=5.861997499849874E-4]:5.535107472954E-2)[&rate=5.861997499849874E-4]:2.460811346662E-1)[&rate=5.861997499849874E-4]:1.273714913935E-1)[&rate=5.861997499849874E-4]:6.376594712562E-1)[&rate=5.861997499849874E-4]:2.936745260811E-2)[&rate=5.861997499849874E-4]:2.372621329895E-1,((((44[&rate=5.861997499849874E-4]:4.577038834636E-1,(50[&rate=5.861997499849874E-4]:4.119553407021E-1,49[&rate=5.861997499849874E-4]:4.119553407021E-1)[&rate=5.861997499849874E-4]:1.842613839004E-2)[&rate=5.861997499849874E-4]:8.635827538449E-3,(43[&rate=5.861997499849874E-4]:2.872530095577E-1,(((48[&rate=5.861997499849874E-4]:1.405518531721E-1,41[&rate=5.861997499849874E-4]:9.683600617759E-2)[&rate=5.861997499849874E-4]:4.194161570701E-2,42[&rate=5.861997499849874E-4]:1.442421027588E-1)[&rate=5.861997499849874E-4]:5.355443896862E-2,46[&rate=5.861997499849874E-4]:2.469768695962E-1)[&rate=5.861997499849874E-4]:4.027613996154E-2)[&rate=5.861997499849874E-4]:1.845511823185E-1)[&rate=5.861997499849874E-4]:6.911266832408E-3,(47[&rate=5.861997499849874E-4]:2.360937495145E-1,51[&rate=5.861997499849874E-4]:2.08771345143E-1)[&rate=5.861997499849874E-4]:2.426217091942E-1)[&rate=5.861997499849874E-4]:1.38460154907E-1,45[&rate=5.861997499849874E-4]:6.089788923043E-1)[&rate=5.861997499849874E-4]:9.868205890791E-2)[&rate=5.861997499849874E-4]:5.615425640946E-2,(35[&rate=5.861997499849874E-4]:1.652073460712E-3,36[&rate=5.861997499849874E-4]:4.822741592647E-2)[&rate=5.861997499849874E-4]:6.792223164589E-3)[&rate=5.861997499849874E-4]:4.781794620485E-3,127[&rate=5.861997499849874E-4]:2.580349378917E0)[&rate=5.861997499849874E-4]:9.195280022024E-2)[&rate=5.861997499849874E-4]:4.221102645055E-1)[&rate=5.861997499849874E-4]:1.454860667276E-1)[&rate=5.861997499849874E-4]:1.456638732885E-1)[&rate=5.861997499849874E-4]:5.505207393599E-2)[&rate=5.861997499849874E-4]:4.840249773639E-2)[&rate=5.861997499849874E-4]:4.217591421935E-2,33[&rate=5.861997499849874E-4]:8.461752708485E-2);
tree STATE_25140000 [&joint=-20991.21562687565,lnP=-20991.21562687565] = [&R] (((34[&rate=5.80777341200794E-4]:2.22456538478E-2,32[&rate=5.80777341200794E-4]:3.278456287141E-4)[&rate=5.80777341200794E-4]:1.043908605886E-2,(((67[&rate=5.80777341200794E-4]:1.79057599153E-1,((123[&rate=5.80777341200794E-4]:2.264657248958E-1,124[&rate=5.80777341200794E-4]:2.237334844587E-1)[&rate=5.80777341200794E-4]:1.428146650971E-1,122[&rate=5.80777341200794E-4]:3.69280389993E-1)[&rate=5.80777341200794E-4]:3.110497595007E-1)[&rate=5.80777341200794E-4]:3.564298244347E-1,(((119[&rate=5.80777341200794E-4]:1.987382749754E0,126[&rate=5.80777341200794E-4]:1.20168022711E0)[&rate=5.80777341200794E-4]:1.20946564491E-1,((135[&rate=5.80777341200794E-4]:4.76111713209E-1,(138[&rate=5.80777341200794E-4]:3.001120314921E-1,136[&rate=5.80777341200794E-4]:1.686051821769E-1)[&rate=5.80777341200794E-4]:3.759996817169E-1)[&rate=5.80777341200794E-4]:4.276392409443E-1,120[&rate=5.80777341200794E-4]:1.155805748674E0)[&rate=5.80777341200794E-4]:8.56633154612E-1)[&rate=5.80777341200794E-4]:2.171195327845E-1,66[&rate=5.80777341200794E-4]:2.925721347005E-1)[&rate=5.80777341200794E-4]:2.429152888872E-1)[&rate=5.80777341200794E-4]:2.465462314043E-1,(((((((((7[&rate=5.80777341200794E-4]:2.300314677E-1,8[&rate=5.80777341200794E-4]:2.300314677E-1)[&rate=5.80777341200794E-4]:2.724045425372E-1,26[&rate=5.80777341200794E-4]:6.092853253057E-1)[&rate=5.80777341200794E-4]:2.092808315965E-1,((31[&rate=5.80777341200794E-4]:3.877658746689E-1,2[&rate=5.80777341200794E-4]:1.603686143948E-1)[&rate=5.80777341200794E-4]:2.845196590796E-1,(22[&rate=5.80777341200794E-4]:3.316161090217E-1,27[&rate=5.80777341200794E-4]:3.480544651861E-1)[&rate=5.80777341200794E-4]:2.858749041788E-1)[&rate=5.80777341200794E-4]:1.901162395921E-1)[&rate=5.80777341200794E-4]:1.947470824978E0,(((((((((((144[&rate=5.80777341200794E-4]:8.57595538809E-2,(141[&rate=5.80777341200794E-4]:3.291175241606E-2,145[&rate=5.80777341200794E-4]:3.565147844364E-2)[&rate=5.80777341200794E-4]:5.55875274922E-2)[&rate=5.80777341200794E-4]:1.00425236431E-1,142[&rate=5.80777341200794E-4]:1.916642423669E-1)[&rate=5.80777341200794E-4]:1.133027843796E0,((((((4[&rate=5.80777341200794E-4]:7.156560380161E-3,30[&rate=5.80777341200794E-4]:1.797593001062E-1)[&rate=5.80777341200794E-4]:4.739303842257E-1,(14[&rate=5.80777341200794E-4]:1.04315504007E-1,17[&rate=5.80777341200794E-4]:1.426716683907E-1)[&rate=5.80777341200794E-4]:4.343056871741E-1)[&rate=5.80777341200794E-4]:2.273152858051E-2,113[&rate=5.80777341200794E-4]:5.613527197616E-1)[&rate=5.80777341200794E-4]:3.270418619885E-2,9[&rate=5.80777341200794E-4]:5.858377278784E-1)[&rate=5.80777341200794E-4]:1.327574150488E-1,(117[&rate=5.80777341200794E-4]:6.612958563477E-1,(110[&rate=5.80777341200794E-4]:4.514317222285E-1,105[&rate=5.80777341200794E-4]:4.295139140094E-1)[&rate=5.80777341200794E-4]:2.016449560369E-1)[&rate=5.80777341200794E-4]:6.825819068911E-2)[&rate=5.80777341200794E-4]:3.140933905236E-1,(((116[&rate=5.80777341200794E-4]:5.466011311393E-1,(148[&rate=5.80777341200794E-4]:3.83972264748E-1,143[&rate=5.80777341200794E-4]:3.812325387206E-1)[&rate=5.80777341200794E-4]:2.00985030775E-1)[&rate=5.80777341200794E-4]:1.38040747607E-1,(((104[&rate=5.80777341200794E-4]:1.855910891295E-1,111[&rate=5.80777341200794E-4]:2.020294452939E-1)[&rate=5.80777341200794E-4]:1.79100560193E-1,106[&rate=5.80777341200794E-4]:3.646916493225E-1)[&rate=5.80777341200794E-4]:8.132406158548E-2,139[&rate=5.80777341200794E-4]:6.377965328257E-1)[&rate=5.80777341200794E-4]:2.989001404411E-1)[&rate=5.80777341200794E-4]:6.410679103239E-2,((((107[&rate=5.80777341200794E-4]:3.699026737899E-1,109[&rate=5.80777341200794E-4]:3.890807559816E-1)[&rate=5.80777341200794E-4]:7.22917511468E-2,(112[&rate=5.80777341200794E-4]:1.812120211627E-1,114[&rate=5.80777341200794E-4]:9.902024034082E-2)[&rate=5.80777341200794E-4]:2.829002119931E-1)[&rate=5.80777341200794E-4]:1.622666011634E-1,108[&rate=5.80777341200794E-4]:6.017213000727E-1)[&rate=5.80777341200794E-4]:1.466659201895E-1,(115[&rate=5.80777341200794E-4]:5.991641273318E-1,(13[&rate=5.80777341200794E-4]:4.533608257177E-1,19[&rate=5.80777341200794E-4]:4.917169901014E-1)[&rate=5.80777341200794E-4]:2.279950824359E-1)[&rate=5.80777341200794E-4]:9.168884635501E-2)[&rate=5.80777341200794E-4]:5.789569609197E-2)[&rate=5.80777341200794E-4]:2.099672609323E-1)[&rate=5.80777341200794E-4]:1.111816349034E-1)[&rate=5.80777341200794E-4]:2.784857686209E-1,(((11[&rate=5.80777341200794E-4]:5.195511039661E-1,140[&rate=5.80777341200794E-4]:5.003730217744E-1)[&rate=5.80777341200794E-4]:2.232708883689E-1,(23[&rate=5.80777341200794E-4]:6.289617710846E-1,(25[&rate=5.80777341200794E-4]:4.70159945642E-1,20[&rate=5.80777341200794E-4]:4.509818634502E-1)[&rate=5.80777341200794E-4]:1.697607295523E-1)[&rate=5.80777341200794E-4]:1.987917280996E-1)[&rate=5.80777341200794E-4]:5.249706030051E-1,((24[&rate=5.80777341200794E-4]:8.848735375244E-1,(1[&rate=5.80777341200794E-4]:4.136798189856E-2,(21[&rate=5.80777341200794E-4]:5.52026642785E-1,28[&rate=5.80777341200794E-4]:5.766841770314E-1)[&rate=5.80777341200794E-4]:2.509851747301E-1)[&rate=5.80777341200794E-4]:6.268363781763E-2)[&rate=5.80777341200794E-4]:2.904732357835E-1,102[&rate=5.80777341200794E-4]:1.370293769156E-2)[&rate=5.80777341200794E-4]:1.88336232991E-1)[&rate=5.80777341200794E-4]:1.54563341635E-1)[&rate=5.80777341200794E-4]:1.438341946375E-1,((3[&rate=5.80777341200794E-4]:5.987004875591E-1,(((((83[&rate=5.80777341200794E-4]:6.656562738672E-2,85[&rate=5.80777341200794E-4]:6.656562738672E-2)[&rate=5.80777341200794E-4]:8.018775059263E-3,(86[&rate=5.80777341200794E-4]:5.942321910073E-2,(93[&rate=5.80777341200794E-4]:2.475657713525E-2,84[&rate=5.80777341200794E-4]:1.105794699823E-2)[&rate=5.80777341200794E-4]:4.83652721025E-2)[&rate=5.80777341200794E-4]:1.516118334525E-2)[&rate=5.80777341200794E-4]:9.886198810313E-2,87[&rate=5.80777341200794E-4]:1.734463905491E-1)[&rate=5.80777341200794E-4]:6.126256530801E-2,(92[&rate=5.80777341200794E-4]:1.701440348473E-1,(91[&rate=5.80777341200794E-4]:4.93319224799E-2,90[&rate=5.80777341200794E-4]:4.93319224799E-2)[&rate=5.80777341200794E-4]:1.208121123674E-1)[&rate=5.80777341200794E-4]:7.826355114688E-2)[&rate=5.80777341200794E-4]:1.277679251431E-1,(88[&rate=5.80777341200794E-4]:7.449672697401E-2,89[&rate=5.80777341200794E-4]:8.819535711103E-2)[&rate=5.80777341200794E-4]:2.879801540262E-1)[&rate=5.80777341200794E-4]:7.759496339561E-1)[&rate=5.80777341200794E-4]:3.17570102184E-1,((18[&rate=5.80777341200794E-4]:7.479102704396E-1,6[&rate=5.80777341200794E-4]:6.848965718095E-1)[&rate=5.80777341200794E-4]:3.635594699268E-2,(15[&rate=5.80777341200794E-4]:4.412528633442E-1,10[&rate=5.80777341200794E-4]:4.028966989607E-1)[&rate=5.80777341200794E-4]:3.347941760058E-1)[&rate=5.80777341200794E-4]:2.470728654614E-1)[&rate=5.80777341200794E-4]:5.814263911846E-1)[&rate=5.80777341200794E-4]:8.238292602929E-1,101[&rate=5.80777341200794E-4]:1.318786515193E0)[&rate=5.80777341200794E-4]:8.076960962526E-2,98[&rate=5.80777341200794E-4]:5.548072663709E-1)[&rate=5.80777341200794E-4]:1.123538753366E-1,((95[&rate=5.80777341200794E-4]:5.223259925864E-1,100[&rate=5.80777341200794E-4]:4.376265390343E-1)[&rate=5.80777341200794E-4]:1.363007689896E-1,94[&rate=5.80777341200794E-4]:5.739273080239E-1)[&rate=5.80777341200794E-4]:1.946334188027E-2)[&rate=5.80777341200794E-4]:8.489848942828E-3,97[&rate=5.80777341200794E-4]:4.761974387378E-1)[&rate=5.80777341200794E-4]:3.339577035849E-3,(99[&rate=5.80777341200794E-4]:6.056389141563E-1,96[&rate=5.80777341200794E-4]:5.701197884734E-1)[&rate=5.80777341200794E-4]:9.520957702715E-2)[&rate=5.80777341200794E-4]:7.610152664907E-3,(147[&rate=5.80777341200794E-4]:5.177047589684E-1,(16[&rate=5.80777341200794E-4]:2.415188735834E0,39[&rate=5.80777341200794E-4]:3.296958097167E-1)[&rate=5.80777341200794E-4]:1.306319000714E-1)[&rate=5.80777341200794E-4]:9.78577100167E-2)[&rate=5.80777341200794E-4]:6.756411541055E-2)[&rate=5.80777341200794E-4]:4.836016816888E-2,146[&rate=5.80777341200794E-4]:7.943282826191E-1)[&rate=5.80777341200794E-4]:1.213722023123E-3,40[&rate=5.80777341200794E-4]:6.753234254073E-1)[&rate=5.80777341200794E-4]:2.049565217304E-1,38[&rate=5.80777341200794E-4]:8.119739362086E-1)[&rate=5.80777341200794E-4]:4.049637814198E-1,((((128[&rate=5.80777341200794E-4]:1.243392014086E0,(69[&rate=5.80777341200794E-4]:5.113031598897E-1,(((130[&rate=5.80777341200794E-4]:7.95720628348E-2,(132[&rate=5.80777341200794E-4]:1.633349923027E-2,129[&rate=5.80777341200794E-4]:1.359377320291E-2)[&rate=5.80777341200794E-4]:6.597828963188E-2)[&rate=5.80777341200794E-4]:3.543838889612E-2,131[&rate=5.80777341200794E-4]:1.177501777583E-1)[&rate=5.80777341200794E-4]:1.781911937067E-1,118[&rate=5.80777341200794E-4]:4.301879468076E-1)[&rate=5.80777341200794E-4]:7.015630897249E-2)[&rate=5.80777341200794E-4]:8.827737857033E-1)[&rate=5.80777341200794E-4]:2.89877413241E-1,((((64[&rate=5.80777341200794E-4]:2.180255595321E-1,60[&rate=5.80777341200794E-4]:6.73406280254E-2)[&rate=5.80777341200794E-4]:3.70059082975E-2,62[&rate=5.80777341200794E-4]:2.961273582406E-1)[&rate=5.80777341200794E-4]:3.521171127105E-2,65[&rate=5.80777341200794E-4]:1.395582475939E-1)[&rate=5.80777341200794E-4]:1.719124147256E-1,(63[&rate=5.80777341200794E-4]:4.809518381072E-2,61[&rate=5.80777341200794E-4]:8.919107422176E-2)[&rate=5.80777341200794E-4]:4.140604100155E-1)[&rate=5.80777341200794E-4]:1.169743970487E0)[&rate=5.80777341200794E-4]:7.575613948092E-3,(((51[&rate=5.80777341200794E-4]:5.016103158317E-1,47[&rate=5.80777341200794E-4]:5.289327202031E-1)[&rate=5.80777341200794E-4]:7.498979755233E-2,((50[&rate=5.80777341200794E-4]:4.121868354776E-1,49[&rate=5.80777341200794E-4]:4.121868354776E-1)[&rate=5.80777341200794E-4]:8.459603140015E-2,(44[&rate=5.80777341200794E-4]:5.024996947309E-1,((42[&rate=5.80777341200794E-4]:3.942291275561E-1,(41[&rate=5.80777341200794E-4]:2.495158468852E-1,48[&rate=5.80777341200794E-4]:2.932316938797E-1)[&rate=5.80777341200794E-4]:1.392487997967E-1)[&rate=5.80777341200794E-4]:3.183711328155E-2,(43[&rate=5.80777341200794E-4]:4.530068942636E-1,46[&rate=5.80777341200794E-4]:4.530068942636E-1)[&rate=5.80777341200794E-4]:2.223967444283E-2)[&rate=5.80777341200794E-4]:3.27176068987E-2)[&rate=5.80777341200794E-4]:2.160557651834E-2)[&rate=5.80777341200794E-4]:7.435276563204E-2)[&rate=5.80777341200794E-4]:8.709761433204E-2,45[&rate=5.80777341200794E-4]:6.828234107761E-1)[&rate=5.80777341200794E-4]:8.462541820771E-2)[&rate=5.80777341200794E-4]:6.37814134486E-2,((36[&rate=5.80777341200794E-4]:6.877351608412E-2,(127[&rate=5.80777341200794E-4]:2.277695940214E0,121[&rate=5.80777341200794E-4]:1.836600049803E0)[&rate=5.80777341200794E-4]:3.116255210755E-1)[&rate=5.80777341200794E-4]:1.118871195245E-2,35[&rate=5.80777341200794E-4]:3.338688557081E-2)[&rate=5.80777341200794E-4]:4.247244586527E-2)[&rate=5.80777341200794E-4]:5.387129396768E-1)[&rate=5.80777341200794E-4]:4.290082797312E-2,(((59[&rate=5.80777341200794E-4]:6.126496336448E-1,((((37[&rate=5.80777341200794E-4]:2.662555262741E-1,57[&rate=5.80777341200794E-4]:2.307364005911E-1)[&rate=5.80777341200794E-4]:8.206577157432E-5,54[&rate=5.80777341200794E-4]:1.898348598053E-1)[&rate=5.80777341200794E-4]:2.690114925688E-1,(55[&rate=5.80777341200794E-4]:3.686810013754E-1,56[&rate=5.80777341200794E-4]:3.686810013754E-1)[&rate=5.80777341200794E-4]:1.202199958073E-1)[&rate=5.80777341200794E-4]:7.61308045637E-2,58[&rate=5.80777341200794E-4]:5.923542061181E-1)[&rate=5.80777341200794E-4]:3.942111058678E-2)[&rate=5.80777341200794E-4]:1.235101242426E-1,68[&rate=5.80777341200794E-4]:6.869794300185E-1)[&rate=5.80777341200794E-4]:4.181299589474E-1,((((76[&rate=5.80777341200794E-4]:5.445043971678E-1,(74[&rate=5.80777341200794E-4]:4.329118269567E-1,(70[&rate=5.80777341200794E-4]:2.930380757727E-1,75[&rate=5.80777341200794E-4]:3.313942401562E-1)[&rate=5.80777341200794E-4]:1.015175868005E-1)[&rate=5.80777341200794E-4]:1.115925702111E-1)[&rate=5.80777341200794E-4]:8.266534745126E-1,(((77[&rate=5.80777341200794E-4]:3.193016488195E-1,73[&rate=5.80777341200794E-4]:3.247811008742E-1)[&rate=5.80777341200794E-4]:2.285918026348E-1,(81[&rate=5.80777341200794E-4]:8.543659068506E-2,80[&rate=5.80777341200794E-4]:8.543659068506E-2)[&rate=5.80777341200794E-4]:4.186212443309E-1)[&rate=5.80777341200794E-4]:1.74764035811E-1,((78[&rate=5.80777341200794E-4]:2.257411737738E-2,72[&rate=5.80777341200794E-4]:6.563091580665E-4)[&rate=5.80777341200794E-4]:4.276855700366E-1,(71[&rate=5.80777341200794E-4]:2.142957926479E-1,(82[&rate=5.80777341200794E-4]:2.217203541388E-1,79[&rate=5.80777341200794E-4]:2.135011760567E-1)[&rate=5.80777341200794E-4]:2.819187686517E-2)[&rate=5.80777341200794E-4]:2.085666344921E-1)[&rate=5.80777341200794E-4]:2.367813614952E-1)[&rate=5.80777341200794E-4]:6.430209323603E-1)[&rate=5.80777341200794E-4]:3.446311460305E-1,(((((134[&rate=5.80777341200794E-4]:7.040119675374E-1,133[&rate=5.80777341200794E-4]:7.341489538386E-1)[&rate=5.80777341200794E-4]:5.1592073324E-2,137[&rate=5.80777341200794E-4]:8.268369175736E-1)[&rate=5.80777341200794E-4]:5.012314049777E-1,(((12[&rate=5.80777341200794E-4]:1.957257170492E-1,5[&rate=5.80777341200794E-4]:1.573695526657E-1)[&rate=5.80777341200794E-4]:1.323463721459E-1,29[&rate=5.80777341200794E-4]:4.349214042636E-1)[&rate=5.80777341200794E-4]:4.517602465053E-1,103[&rate=5.80777341200794E-4]:6.538049384401E-1)[&rate=5.80777341200794E-4]:1.523578452604E0)[&rate=5.80777341200794E-4]:1.281245701725E-1,52[&rate=5.80777341200794E-4]:6.412142266559E-1)[&rate=5.80777341200794E-4]:8.860068890968E-2,53[&rate=5.80777341200794E-4]:7.216181942542E-1)[&rate=5.80777341200794E-4]:2.477077648445E-1)[&rate=5.80777341200794E-4]:1.306873311172E-1,125[&rate=5.80777341200794E-4]:8.896307765548E-1)[&rate=5.80777341200794E-4]:3.821452790779E-1)[&rate=5.80777341200794E-4]:1.000843478924E-1)[&rate=5.80777341200794E-4]:1.245605559059E-1)[&rate=5.80777341200794E-4]:1.136647835448E-1)[&rate=5.80777341200794E-4]:3.267160253198E-1,33[&rate=5.80777341200794E-4]:3.429624090621E-1);
tree STATE_25150000 [&joint=-20977.661117392734,lnP=-20977.661117392734] = [&R] ((((((53[&rate=5.217541697642802E-4]:6.58453667154E-1,(52[&rate=5.217541697642802E-4]:5.819482022536E-1,(((12[&rate=5.217541697642802E-4]:2.969386098389E-1,5[&rate=5.217541697642802E-4]:2.585824454554E-1)[&rate=5.217541697642802E-4]:4.585250841538E-1,29[&rate=5.217541697642802E-4]:8.623130090612E-1)[&rate=5.217541697642802E-4]:8.150564288872E-2,103[&rate=5.217541697642802E-4]:7.109419396211E-1)[&rate=5.217541697642802E-4]:1.535299997193E0)[&rate=5.217541697642802E-4]:8.470218621174E-2)[&rate=5.217541697642802E-4]:1.400733341069E-1,(((75[&rate=5.217541697642802E-4]:8.237256732287E-1,(74[&rate=5.217541697642802E-4]:7.441803651756E-1,(70[&rate=5.217541697642802E-4]:6.986566623422E-1,76[&rate=5.217541697642802E-4]:7.370128267256E-1)[&rate=5.217541697642802E-4]:7.167538449919E-3)[&rate=5.217541697642802E-4]:7.954530805314E-2)[&rate=5.217541697642802E-4]:2.84149586406E-1,(((((79[&rate=5.217541697642802E-4]:2.0408069656E-1,82[&rate=5.217541697642802E-4]:2.122998746421E-1)[&rate=5.217541697642802E-4]:4.502634969384E-2,71[&rate=5.217541697642802E-4]:2.217097859798E-1)[&rate=5.217541697642802E-4]:3.127778475832E-2,(78[&rate=5.217541697642802E-4]:1.495119282821E-1,72[&rate=5.217541697642802E-4]:1.275941200627E-1)[&rate=5.217541697642802E-4]:1.308729027301E-1)[&rate=5.217541697642802E-4]:1.351321669616E-1,77[&rate=5.217541697642802E-4]:4.511334363298E-1)[&rate=5.217541697642802E-4]:3.071274603025E-1,(73[&rate=5.217541697642802E-4]:5.858920255726E-1,(81[&rate=5.217541697642802E-4]:1.678576512925E-1,80[&rate=5.217541697642802E-4]:1.678576512925E-1)[&rate=5.217541697642802E-4]:3.68719305787E-1)[&rate=5.217541697642802E-4]:1.778483231145E-1)[&rate=5.217541697642802E-4]:3.441349109476E-1)[&rate=5.217541697642802E-4]:4.278022384035E-1,(133[&rate=5.217541697642802E-4]:6.128285766408E-1,(137[&rate=5.217541697642802E-4]:5.770131115797E-1,134[&rate=5.217541697642802E-4]:5.057802348675E-1)[&rate=5.217541697642802E-4]:7.691135547213E-2)[&rate=5.217541697642802E-4]:9.584653597534E-1)[&rate=5.217541697642802E-4]:9.312561834813E-3)[&rate=5.217541697642802E-4]:4.692043125388E-1,125[&rate=5.217541697642802E-4]:1.057348800138E0)[&rate=5.217541697642802E-4]:2.26848773126E-1,((59[&rate=5.217541697642802E-4]:5.379148177671E-1,(((55[&rate=5.217541697642802E-4]:3.026815798781E-1,56[&rate=5.217541697642802E-4]:3.026815798781E-1)[&rate=5.217541697642802E-4]:1.465688965743E-1,((54[&rate=5.217541697642802E-4]:2.846032547039E-1,58[&rate=5.217541697642802E-4]:3.419803038842E-1)[&rate=5.217541697642802E-4]:9.632840519404E-3,57[&rate=5.217541697642802E-4]:3.352197017806E-1)[&rate=5.217541697642802E-4]:1.249597364204E-1)[&rate=5.217541697642802E-4]:1.931433583099E-2,37[&rate=5.217541697642802E-4]:5.150128997151E-1)[&rate=5.217541697642802E-4]:6.115328417216E-2)[&rate=5.217541697642802E-4]:3.287935117726E-1,68[&rate=5.217541697642802E-4]:8.175280016707E-1)[&rate=5.217541697642802E-4]:3.000029049269E-1)[&rate=5.217541697642802E-4]:3.281744128564E-1,((((((39[&rate=5.217541697642802E-4]:6.354020906538E-1,40[&rate=5.217541697642802E-4]:6.354020906538E-1)[&rate=5.217541697642802E-4]:5.283490510078E-2,(16[&rate=5.217541697642802E-4]:2.671821605859E0,((146[&rate=5.217541697642802E-4]:6.465302604547E-1,147[&rate=5.217541697642802E-4]:5.836887304001E-1)[&rate=5.217541697642802E-4]:4.355985920163E-3,(((2[&rate=5.217541697642802E-4]:4.282806735361E-1,(22[&rate=5.217541697642802E-4]:3.52996019389E-1,27[&rate=5.217541697642802E-4]:3.694343755533E-1)[&rate=5.217541697642802E-4]:2.478873938731E-1)[&rate=5.217541697642802E-4]:4.686323451918E-2,31[&rate=5.217541697642802E-4]:7.025411683293E-1)[&rate=5.217541697642802E-4]:9.058829197415E-2,((7[&rate=5.217541697642802E-4]:2.891381350387E-1,8[&rate=5.217541697642802E-4]:2.891381350387E-1)[&rate=5.217541697642802E-4]:2.413590178445E-1,26[&rate=5.217541697642802E-4]:6.373464679517E-1)[&rate=5.217541697642802E-4]:1.119473759133E-1)[&rate=5.217541697642802E-4]:1.92166126994E0)[&rate=5.217541697642802E-4]:5.566101260142E-2)[&rate=5.217541697642802E-4]:1.019083160133E-1)[&rate=5.217541697642802E-4]:1.007379204106E-1,((((95[&rate=5.217541697642802E-4]:5.251054911218E-1,100[&rate=5.217541697642802E-4]:4.404060375698E-1)[&rate=5.217541697642802E-4]:1.528726224403E-1,((((((144[&rate=5.217541697642802E-4]:5.569568272752E-1,(145[&rate=5.217541697642802E-4]:5.053318785515E-1,141[&rate=5.217541697642802E-4]:5.025921525239E-1)[&rate=5.217541697642802E-4]:5.710440077865E-2)[&rate=5.217541697642802E-4]:8.585863604495E-2,142[&rate=5.217541697642802E-4]:6.482949153751E-1)[&rate=5.217541697642802E-4]:7.58213963759E-1,((24[&rate=5.217541697642802E-4]:9.454266376334E-1,(1[&rate=5.217541697642802E-4]:6.862603788471E-2,(21[&rate=5.217541697642802E-4]:5.64634031678E-1,28[&rate=5.217541697642802E-4]:5.892915659244E-1)[&rate=5.217541697642802E-4]:2.656358418232E-1)[&rate=5.217541697642802E-4]:9.597868194042E-2)[&rate=5.217541697642802E-4]:2.323197020586E-1,(((11[&rate=5.217541697642802E-4]:5.210112597245E-1,140[&rate=5.217541697642802E-4]:5.018331775327E-1)[&rate=5.217541697642802E-4]:2.847541808899E-1,(20[&rate=5.217541697642802E-4]:5.083629933738E-1,(25[&rate=5.217541697642802E-4]:4.586798122765E-1,23[&rate=5.217541697642802E-4]:4.477209081668E-1)[&rate=5.217541697642802E-4]:6.886126328909E-2)[&rate=5.217541697642802E-4]:3.741147760076E-1)[&rate=5.217541697642802E-4]:2.624352190446E-1,102[&rate=5.217541697642802E-4]:2.447235001415E-3)[&rate=5.217541697642802E-4]:1.365526907417E-2)[&rate=5.217541697642802E-4]:1.438310325927E-1)[&rate=5.217541697642802E-4]:1.897667887082E-2,(((((4[&rate=5.217541697642802E-4]:7.267645368897E-2,30[&rate=5.217541697642802E-4]:2.45279193415E-1)[&rate=5.217541697642802E-4]:3.385081436938E-1,9[&rate=5.217541697642802E-4]:4.604996658759E-1)[&rate=5.217541697642802E-4]:4.447066385526E-2,(113[&rate=5.217541697642802E-4]:3.909410237932E-1,(14[&rate=5.217541697642802E-4]:1.900919803935E-1,17[&rate=5.217541697642802E-4]:2.284481447772E-1)[&rate=5.217541697642802E-4]:2.008490433997E-1)[&rate=5.217541697642802E-4]:1.222484840201E-1)[&rate=5.217541697642802E-4]:1.99034167773E-1,(117[&rate=5.217541697642802E-4]:6.318883844037E-1,(110[&rate=5.217541697642802E-4]:5.609183063576E-1,105[&rate=5.217541697642802E-4]:5.390004981385E-1)[&rate=5.217541697642802E-4]:6.275089996376E-2)[&rate=5.217541697642802E-4]:8.307501721013E-2)[&rate=5.217541697642802E-4]:5.565270138625E-2,(((148[&rate=5.217541697642802E-4]:2.478718138757E-1,143[&rate=5.217541697642802E-4]:2.451320878484E-1)[&rate=5.217541697642802E-4]:3.109898920974E-1,(((111[&rate=5.217541697642802E-4]:2.208923884222E-1,139[&rate=5.217541697642802E-4]:3.962348541756E-1)[&rate=5.217541697642802E-4]:1.687400411707E-1,(104[&rate=5.217541697642802E-4]:2.859205559511E-1,106[&rate=5.217541697642802E-4]:2.859205559511E-1)[&rate=5.217541697642802E-4]:8.72735174774E-2)[&rate=5.217541697642802E-4]:1.848194874302E-1,116[&rate=5.217541697642802E-4]:4.977395882559E-1)[&rate=5.217541697642802E-4]:2.276595333348E-2)[&rate=5.217541697642802E-4]:1.246978283835E-1,(((((109[&rate=5.217541697642802E-4]:3.817210092004E-1,(112[&rate=5.217541697642802E-4]:2.759219220669E-1,114[&rate=5.217541697642802E-4]:1.937301412451E-1)[&rate=5.217541697642802E-4]:1.085388131608E-1)[&rate=5.217541697642802E-4]:1.119014145596E-3,107[&rate=5.217541697642802E-4]:3.636619411543E-1)[&rate=5.217541697642802E-4]:1.193799032551E-1,108[&rate=5.217541697642802E-4]:4.80302118382E-1)[&rate=5.217541697642802E-4]:1.081404181613E-1,115[&rate=5.217541697642802E-4]:5.30908289968E-1)[&rate=5.217541697642802E-4]:3.589751258343E-2,(13[&rate=5.217541697642802E-4]:4.136851704445E-1,19[&rate=5.217541697642802E-4]:4.520413348282E-1)[&rate=5.217541697642802E-4]:2.353124129287E-1)[&rate=5.217541697642802E-4]:7.839756742151E-2)[&rate=5.217541697642802E-4]:4.048122617773E-2)[&rate=5.217541697642802E-4]:4.850064413062E-1)[&rate=5.217541697642802E-4]:1.955010200376E-1,((((87[&rate=5.217541697642802E-4]:1.872341860139E-1,(((83[&rate=5.217541697642802E-4]:2.59584302045E-2,86[&rate=5.217541697642802E-4]:2.59584302045E-2)[&rate=5.217541697642802E-4]:4.857224797252E-2,(93[&rate=5.217541697642802E-4]:3.33341333621E-2,84[&rate=5.217541697642802E-4]:1.963550322509E-2)[&rate=5.217541697642802E-4]:5.489517495193E-2)[&rate=5.217541697642802E-4]:3.390235338061E-3,85[&rate=5.217541697642802E-4]:7.792091351508E-2)[&rate=5.217541697642802E-4]:1.093132724988E-1)[&rate=5.217541697642802E-4]:2.110905820119E-2,(92[&rate=5.217541697642802E-4]:1.027590146778E-1,(91[&rate=5.217541697642802E-4]:1.815546852958E-2,90[&rate=5.217541697642802E-4]:1.815546852958E-2)[&rate=5.217541697642802E-4]:8.460354614822E-2)[&rate=5.217541697642802E-4]:1.192828596743E-1)[&rate=5.217541697642802E-4]:8.942582368898E-2,(88[&rate=5.217541697642802E-4]:1.360369162328E-1,89[&rate=5.217541697642802E-4]:1.497355463698E-1)[&rate=5.217541697642802E-4]:1.617321516713E-1)[&rate=5.217541697642802E-4]:8.559698104422E-1,(((15[&rate=5.217541697642802E-4]:2.424135153464E-1,10[&rate=5.217541697642802E-4]:2.040573509629E-1)[&rate=5.217541697642802E-4]:2.590574325013E-1,6[&rate=5.217541697642802E-4]:4.466764272999E-1)[&rate=5.217541697642802E-4]:1.045789553291E-1,(3[&rate=5.217541697642802E-4]:4.28361576686E-1,18[&rate=5.217541697642802E-4]:5.434300698366E-1)[&rate=5.217541697642802E-4]:7.083901142248E-2)[&rate=5.217541697642802E-4]:1.148122628406E-1)[&rate=5.217541697642802E-4]:7.576586586002E-1)[&rate=5.217541697642802E-4]:2.635754063863E-1,101[&rate=5.217541697642802E-4]:6.325071899081E-1)[&rate=5.217541697642802E-4]:8.792908203527E-1)[&rate=5.217541697642802E-4]:2.00340939073E-3,(94[&rate=5.217541697642802E-4]:5.827216350273E-1,(99[&rate=5.217541697642802E-4]:5.845367199874E-1,97[&rate=5.217541697642802E-4]:3.632252445777E-1)[&rate=5.217541697642802E-4]:9.381333034047E-2)[&rate=5.217541697642802E-4]:1.256043437345E-2)[&rate=5.217541697642802E-4]:2.357964242571E-2,(96[&rate=5.217541697642802E-4]:5.769499628291E-1,98[&rate=5.217541697642802E-4]:5.906111650147E-1)[&rate=5.217541697642802E-4]:1.020210386151E-1)[&rate=5.217541697642802E-4]:2.247580130817E-1)[&rate=5.217541697642802E-4]:1.504462478298E-1,38[&rate=5.217541697642802E-4]:8.711151530659E-1)[&rate=5.217541697642802E-4]:4.89266148443E-1,((((128[&rate=5.217541697642802E-4]:1.38056134186E0,((((62[&rate=5.217541697642802E-4]:2.137355209208E-1,64[&rate=5.217541697642802E-4]:1.726396305097E-1)[&rate=5.217541697642802E-4]:1.238160194663E-1,60[&rate=5.217541697642802E-4]:1.457707184693E-1)[&rate=5.217541697642802E-4]:1.774754332922E-2,65[&rate=5.217541697642802E-4]:1.635182617985E-1)[&rate=5.217541697642802E-4]:3.576010196595E-1,(63[&rate=5.217541697642802E-4]:2.260689141188E-1,61[&rate=5.217541697642802E-4]:2.671648045298E-1)[&rate=5.217541697642802E-4]:4.45735298846E-1)[&rate=5.217541697642802E-4]:8.073872658814E-1)[&rate=5.217541697642802E-4]:5.894873913121E-2,((69[&rate=5.217541697642802E-4]:6.482988139863E-1,118[&rate=5.217541697642802E-4]:6.373399098767E-1)[&rate=5.217541697642802E-4]:3.339888631747E-1,((129[&rate=5.217541697642802E-4]:2.237840161885E-1,(130[&rate=5.217541697642802E-4]:1.68595055509E-1,132[&rate=5.217541697642802E-4]:1.713347815363E-1)[&rate=5.217541697642802E-4]:5.518896067953E-2)[&rate=5.217541697642802E-4]:2.962668055778E-1,131[&rate=5.217541697642802E-4]:5.227905477937E-1)[&rate=5.217541697642802E-4]:3.142916499151E-1)[&rate=5.217541697642802E-4]:6.07907335337E-1)[&rate=5.217541697642802E-4]:1.389333025349E-1,(((47[&rate=5.217541697642802E-4]:5.070503073569E-2,44[&rate=5.217541697642802E-4]:4.524054986143E-2)[&rate=5.217541697642802E-4]:6.28015620271E-1,(((50[&rate=5.217541697642802E-4]:4.2311073822E-1,49[&rate=5.217541697642802E-4]:4.2311073822E-1)[&rate=5.217541697642802E-4]:1.611250541386E-1,51[&rate=5.217541697642802E-4]:5.897002732328E-1)[&rate=5.217541697642802E-4]:4.420058365504E-3,(46[&rate=5.217541697642802E-4]:5.019608606089E-1,(43[&rate=5.217541697642802E-4]:4.940497740198E-1,((41[&rate=5.217541697642802E-4]:1.649453275666E-1,48[&rate=5.217541697642802E-4]:2.086611745611E-1)[&rate=5.217541697642802E-4]:4.143022982047E-2,42[&rate=5.217541697642802E-4]:2.118400382613E-1)[&rate=5.217541697642802E-4]:2.330294078898E-1)[&rate=5.217541697642802E-4]:7.911086589063E-3)[&rate=5.217541697642802E-4]:1.194818753609E-1)[&rate=5.217541697642802E-4]:5.727791503689E-2)[&rate=5.217541697642802E-4]:1.560719058069E-2,45[&rate=5.217541697642802E-4]:6.86131120276E-1)[&rate=5.217541697642802E-4]:1.189160509587E-1)[&rate=5.217541697642802E-4]:6.143551934338E-2,((35[&rate=5.217541697642802E-4]:6.920231662697E-2,127[&rate=5.217541697642802E-4]:2.636325604298E0)[&rate=5.217541697642802E-4]:2.199777602102E-2,(121[&rate=5.217541697642802E-4]:2.136221586565E0,36[&rate=5.217541697642802E-4]:5.676953177015E-2)[&rate=5.217541697642802E-4]:8.100590334359E-2)[&rate=5.217541697642802E-4]:1.991168693377E-2)[&rate=5.217541697642802E-4]:6.469040754117E-1)[&rate=5.217541697642802E-4]:1.292089461889E-1,((((126[&rate=5.217541697642802E-4]:9.432505522108E-1,119[&rate=5.217541697642802E-4]:1.728953074855E0)[&rate=5.217541697642802E-4]:6.736467561258E-2,((135[&rate=5.217541697642802E-4]:3.119166368488E-1,(138[&rate=5.217541697642802E-4]:1.733736857268E-1,136[&rate=5.217541697642802E-4]:4.186683641159E-2)[&rate=5.217541697642802E-4]:3.38542951122E-1)[&rate=5.217541697642802E-4]:4.311804475057E-1,120[&rate=5.217541697642802E-4]:9.95151878875E-1)[&rate=5.217541697642802E-4]:7.052754606333E-1)[&rate=5.217541697642802E-4]:5.040656340209E-1,66[&rate=5.217541697642802E-4]:2.675066721593E-1)[&rate=5.217541697642802E-4]:4.16794337532E-1,(67[&rate=5.217541697642802E-4]:3.487733236119E-1,((123[&rate=5.217541697642802E-4]:1.961685949275E-1,124[&rate=5.217541697642802E-4]:1.934363544904E-1)[&rate=5.217541697642802E-4]:2.31722919541E-1,122[&rate=5.217541697642802E-4]:4.278915144685E-1)[&rate=5.217541697642802E-4]:4.221543594841E-1)[&rate=5.217541697642802E-4]:3.355276860794E-1)[&rate=5.217541697642802E-4]:2.029237914911E-1)[&rate=5.217541697642802E-4]:1.075988049953E-2)[&rate=5.217541697642802E-4]:2.374215071946E-1,(33[&rate=5.217541697642802E-4]:1.794059159622E-1,(34[&rate=5.217541697642802E-4]:3.379912381023E-2,32[&rate=5.217541697642802E-4]:1.188131559114E-2)[&rate=5.217541697642802E-4]:1.620451483163E-1)[&rate=5.217541697642802E-4]:7.654821811978E-2);
tree STATE_25160000 [&joint=-20981.552169974726,lnP=-20981.552169974726] = [&R] ((((((53[&rate=5.842686471155023E-4]:8.26081529299E-1,(((75[&rate=5.842686471155023E-4]:6.412630357656E-1,(76[&rate=5.842686471155023E-4]:6.007056398418E-1,(70[&rate=5.842686471155023E-4]:5.477763844283E-1,74[&rate=5.842686471155023E-4]:5.861325488117E-1)[&rate=5.842686471155023E-4]:1.457309103009E-2)[&rate=5.842686471155023E-4]:4.055739592374E-2)[&rate=5.842686471155023E-4]:1.349359414563E-1,((73[&rate=5.842686471155023E-4]:6.447477724032E-1,(81[&rate=5.842686471155023E-4]:1.045115037208E-1,80[&rate=5.842686471155023E-4]:1.045115037208E-1)[&rate=5.842686471155023E-4]:4.909212001893E-1)[&rate=5.842686471155023E-4]:1.535780014374E-4,(77[&rate=5.842686471155023E-4]:4.618132366979E-1,((78[&rate=5.842686471155023E-4]:1.78073929476E-1,72[&rate=5.842686471155023E-4]:1.561561212567E-1)[&rate=5.842686471155023E-4]:9.81957132463E-2,((79[&rate=5.842686471155023E-4]:1.094292456937E-1,71[&rate=5.842686471155023E-4]:8.203198541969E-2)[&rate=5.842686471155023E-4]:1.461521171807E-1,82[&rate=5.842686471155023E-4]:2.638005409565E-1)[&rate=5.842686471155023E-4]:2.068827984785E-2)[&rate=5.842686471155023E-4]:1.499271556196E-1)[&rate=5.842686471155023E-4]:1.77608661652E-1)[&rate=5.842686471155023E-4]:1.312976268173E-1)[&rate=5.842686471155023E-4]:7.536782758514E-1,(133[&rate=5.842686471155023E-4]:6.625868341545E-1,(137[&rate=5.842686471155023E-4]:3.967638795243E-1,134[&rate=5.842686471155023E-4]:3.255310028121E-1)[&rate=5.842686471155023E-4]:3.069188450412E-1)[&rate=5.842686471155023E-4]:9.02906857275E-1)[&rate=5.842686471155023E-4]:4.266733483782E-2)[&rate=5.842686471155023E-4]:3.458486044962E-2,(52[&rate=5.842686471155023E-4]:5.443479590946E-1,(((12[&rate=5.842686471155023E-4]:3.787947242615E-1,5[&rate=5.842686471155023E-4]:3.40438559878E-1)[&rate=5.842686471155023E-4]:2.783810944921E-1,29[&rate=5.842686471155023E-4]:7.640251338221E-1)[&rate=5.842686471155023E-4]:1.57913507191E-1,103[&rate=5.842686471155023E-4]:6.890619286843E-1)[&rate=5.842686471155023E-4]:1.519579764971E0)[&rate=5.842686471155023E-4]:3.245151519655E-1)[&rate=5.842686471155023E-4]:1.794610679421E-1,125[&rate=5.842686471155023E-4]:8.297449440296E-1)[&rate=5.842686471155023E-4]:1.981832224595E-1,((59[&rate=5.842686471155023E-4]:4.800135981087E-1,((58[&rate=5.842686471155023E-4]:1.797535307146E-1,(57[&rate=5.842686471155023E-4]:1.208096608039E-1,(37[&rate=5.842686471155023E-4]:1.513985319262E-1,54[&rate=5.842686471155023E-4]:7.489579968574E-2)[&rate=5.842686471155023E-4]:4.930254560796E-3)[&rate=5.842686471155023E-4]:4.255042728775E-2)[&rate=5.842686471155023E-4]:1.881025108063E-1,(55[&rate=5.842686471155023E-4]:3.077475177416E-1,56[&rate=5.842686471155023E-4]:3.077475177416E-1)[&rate=5.842686471155023E-4]:3.27861194076E-2)[&rate=5.842686471155023E-4]:1.312832396478E-1)[&rate=5.842686471155023E-4]:1.33430274521E-1,68[&rate=5.842686471155023E-4]:5.642635447607E-1)[&rate=5.842686471155023E-4]:2.969979550616E-1)[&rate=5.842686471155023E-4]:6.522125391861E-1,(33[&rate=5.842686471155023E-4]:6.60710036677E-2,(((66[&rate=5.842686471155023E-4]:1.308012694864E-1,(67[&rate=5.842686471155023E-4]:1.065160493643E-1,((123[&rate=5.842686471155023E-4]:2.213514969207E-1,124[&rate=5.842686471155023E-4]:2.186192564836E-1)[&rate=5.842686471155023E-4]:2.61887122468E-2,122[&rate=5.842686471155023E-4]:2.475402091675E-1)[&rate=5.842686471155023E-4]:3.602483905374E-1)[&rate=5.842686471155023E-4]:2.428522012209E-2)[&rate=5.842686471155023E-4]:1.989004522506E-2,(126[&rate=5.842686471155023E-4]:5.876252516848E-1,(120[&rate=5.842686471155023E-4]:1.160114218824E0,((135[&rate=5.842686471155023E-4]:6.475853117925E-1,(138[&rate=5.842686471155023E-4]:2.976860236051E-1,136[&rate=5.842686471155023E-4]:1.661791742899E-1)[&rate=5.842686471155023E-4]:5.498992881874E-1)[&rate=5.842686471155023E-4]:1.865740107718E-1,119[&rate=5.842686471155023E-4]:1.182104528044E0)[&rate=5.842686471155023E-4]:7.390010173897E-2)[&rate=5.842686471155023E-4]:1.173231445459E-1)[&rate=5.842686471155023E-4]:8.102402527116E-1)[&rate=5.842686471155023E-4]:7.928062883225E-1,34[&rate=5.842686471155023E-4]:8.048390440389E-2)[&rate=5.842686471155023E-4]:2.025455428185E-3)[&rate=5.842686471155023E-4]:2.023034277397E-2)[&rate=5.842686471155023E-4]:1.308555134949E-2,(((((40[&rate=5.842686471155023E-4]:5.642063733991E-1,((147[&rate=5.842686471155023E-4]:5.743915174858E-1,((((((((110[&rate=5.842686471155023E-4]:3.11740507513E-1,105[&rate=5.842686471155023E-4]:2.898226992939E-1)[&rate=5.842686471155023E-4]:4.041137032621E-1,117[&rate=5.842686471155023E-4]:7.240733888574E-1)[&rate=5.842686471155023E-4]:3.364006079354E-4,(113[&rate=5.842686471155023E-4]:6.322565445618E-1,(((14[&rate=5.842686471155023E-4]:3.673134995445E-1,17[&rate=5.842686471155023E-4]:4.056696639282E-1)[&rate=5.842686471155023E-4]:1.230978126094E-1,(4[&rate=5.842686471155023E-4]:7.391054629459E-2,30[&rate=5.842686471155023E-4]:2.465132860206E-1)[&rate=5.842686471155023E-4]:3.589665192842E-1)[&rate=5.842686471155023E-4]:4.457882031161E-2,9[&rate=5.842686471155023E-4]:5.267709543835E-1)[&rate=5.842686471155023E-4]:9.726641209625E-2)[&rate=5.842686471155023E-4]:8.941351887596E-2)[&rate=5.842686471155023E-4]:3.026779117863E-1,(((104[&rate=5.842686471155023E-4]:3.073770607975E-1,((106[&rate=5.842686471155023E-4]:1.691769307175E-1,139[&rate=5.842686471155023E-4]:3.609577526352E-1)[&rate=5.842686471155023E-4]:9.016590741182E-2,111[&rate=5.842686471155023E-4]:2.757811942937E-1)[&rate=5.842686471155023E-4]:4.803422266822E-2)[&rate=5.842686471155023E-4]:3.782836781384E-1,((148[&rate=5.842686471155023E-4]:3.018313666406E-1,143[&rate=5.842686471155023E-4]:2.990916406132E-1)[&rate=5.842686471155023E-4]:3.446750567484E-1,116[&rate=5.842686471155023E-4]:6.081502590053E-1)[&rate=5.842686471155023E-4]:1.723650732786E-2)[&rate=5.842686471155023E-4]:2.661184145646E-1,(((13[&rate=5.842686471155023E-4]:3.828041231254E-1,19[&rate=5.842686471155023E-4]:4.211602875091E-1)[&rate=5.842686471155023E-4]:2.765437268732E-1,115[&rate=5.842686471155023E-4]:5.771560691767E-1)[&rate=5.842686471155023E-4]:1.695128524018E-1,((((112[&rate=5.842686471155023E-4]:3.284680416275E-1,114[&rate=5.842686471155023E-4]:2.462762608056E-1)[&rate=5.842686471155023E-4]:2.558386361788E-1,109[&rate=5.842686471155023E-4]:5.815669517789E-1)[&rate=5.842686471155023E-4]:7.414946692839E-2,107[&rate=5.842686471155023E-4]:6.365383365156E-1)[&rate=5.842686471155023E-4]:5.242135734143E-2,108[&rate=5.842686471155023E-4]:6.862199678296E-1)[&rate=5.842686471155023E-4]:1.179832003243E-1)[&rate=5.842686471155023E-4]:1.448362593193E-1)[&rate=5.842686471155023E-4]:5.065101350436E-2)[&rate=5.842686471155023E-4]:6.092813975297E-2,((145[&rate=5.842686471155023E-4]:3.888013403416E-1,(144[&rate=5.842686471155023E-4]:1.554384612985E-1,141[&rate=5.842686471155023E-4]:1.581781873258E-1)[&rate=5.842686471155023E-4]:2.278834269882E-1)[&rate=5.842686471155023E-4]:1.502242314366E-1,142[&rate=5.842686471155023E-4]:5.390255717782E-1)[&rate=5.842686471155023E-4]:7.188532829251E-1)[&rate=5.842686471155023E-4]:7.712117840865E-2,((24[&rate=5.842686471155023E-4]:9.770483714817E-1,(1[&rate=5.842686471155023E-4]:7.294367697375E-2,(21[&rate=5.842686471155023E-4]:3.73827227663E-1,28[&rate=5.842686471155023E-4]:3.984847619095E-1)[&rate=5.842686471155023E-4]:4.607602849272E-1)[&rate=5.842686471155023E-4]:1.232827766998E-1)[&rate=5.842686471155023E-4]:2.151818717849E-1,(((140[&rate=5.842686471155023E-4]:5.709446872868E-1,11[&rate=5.842686471155023E-4]:5.901227694785E-1)[&rate=5.842686471155023E-4]:5.590202184919E-2,(23[&rate=5.842686471155023E-4]:5.086374506587E-1,(25[&rate=5.842686471155023E-4]:3.945562687133E-1,20[&rate=5.842686471155023E-4]:3.753781865216E-1)[&rate=5.842686471155023E-4]:1.250400860551E-1)[&rate=5.842686471155023E-4]:2.223188475182E-1)[&rate=5.842686471155023E-4]:4.233299228117E-1,102[&rate=5.842686471155023E-4]:3.601289481927E-3)[&rate=5.842686471155023E-4]:2.698511816836E-2)[&rate=5.842686471155023E-4]:5.783828299579E-2)[&rate=5.842686471155023E-4]:2.445041141886E-1,((3[&rate=5.842686471155023E-4]:5.298749896816E-1,18[&rate=5.842686471155023E-4]:6.449434828322E-1)[&rate=5.842686471155023E-4]:6.684577161485E-2,(((15[&rate=5.842686471155023E-4]:3.461178857631E-1,10[&rate=5.842686471155023E-4]:3.077617213797E-1)[&rate=5.842686471155023E-4]:1.170242630693E-1,6[&rate=5.842686471155023E-4]:4.083476282845E-1)[&rate=5.842686471155023E-4]:8.653257443237E-2,(((87[&rate=5.842686471155023E-4]:1.425946016005E-1,(92[&rate=5.842686471155023E-4]:2.125838015742E-2,(91[&rate=5.842686471155023E-4]:1.09603890613E-2,90[&rate=5.842686471155023E-4]:1.09603890613E-2)[&rate=5.842686471155023E-4]:1.029799109613E-2)[&rate=5.842686471155023E-4]:1.3503485158E-1)[&rate=5.842686471155023E-4]:1.234415249695E-1,(((84[&rate=5.842686471155023E-4]:4.260907112802E-2,(93[&rate=5.842686471155023E-4]:3.788488468045E-2,86[&rate=5.842686471155023E-4]:2.418625454343E-2)[&rate=5.842686471155023E-4]:1.842281658458E-2)[&rate=5.842686471155023E-4]:3.115209219138E-3,85[&rate=5.842686471155023E-4]:4.572428034716E-2)[&rate=5.842686471155023E-4]:8.596274612304E-3,83[&rate=5.842686471155023E-4]:5.432055495946E-2)[&rate=5.842686471155023E-4]:2.117155716105E-1)[&rate=5.842686471155023E-4]:1.320276791735E-1,(88[&rate=5.842686471155023E-4]:2.719283154901E-2,89[&rate=5.842686471155023E-4]:4.089146168602E-2)[&rate=5.842686471155023E-4]:3.708709741945E-1)[&rate=5.842686471155023E-4]:5.844876298501E-1)[&rate=5.842686471155023E-4]:1.538953531E-1)[&rate=5.842686471155023E-4]:7.334683175108E-1)[&rate=5.842686471155023E-4]:4.696924450769E-1,101[&rate=5.842686471155023E-4]:7.971417978566E-1)[&rate=5.842686471155023E-4]:6.930368294426E-1)[&rate=5.842686471155023E-4]:1.742573720848E-2,(((((26[&rate=5.842686471155023E-4]:7.220249517438E-1,(7[&rate=5.842686471155023E-4]:2.994103050616E-1,8[&rate=5.842686471155023E-4]:2.994103050616E-1)[&rate=5.842686471155023E-4]:3.157653316137E-1)[&rate=5.842686471155023E-4]:3.084060587603E-1,((22[&rate=5.842686471155023E-4]:2.152976447888E-1,27[&rate=5.842686471155023E-4]:2.317360009532E-1)[&rate=5.842686471155023E-4]:2.59366526232E-1,(31[&rate=5.842686471155023E-4]:4.19990748347E-1,2[&rate=5.842686471155023E-4]:1.925934880729E-1)[&rate=5.842686471155023E-4]:1.094679432219E-1)[&rate=5.842686471155023E-4]:5.448079353736E-1)[&rate=5.842686471155023E-4]:1.571121354692E0,16[&rate=5.842686471155023E-4]:2.546757844648E0)[&rate=5.842686471155023E-4]:6.882293147426E-4,94[&rate=5.842686471155023E-4]:5.165979565884E-1)[&rate=5.842686471155023E-4]:7.03888112782E-2,(146[&rate=5.842686471155023E-4]:6.513455078116E-1,39[&rate=5.842686471155023E-4]:5.311269285767E-1)[&rate=5.842686471155023E-4]:1.215030546899E-3)[&rate=5.842686471155023E-4]:2.098246390311E-3)[&rate=5.842686471155023E-4]:2.976616788519E-2)[&rate=5.842686471155023E-4]:2.738386351546E-1,(((97[&rate=5.842686471155023E-4]:4.536525377583E-1,98[&rate=5.842686471155023E-4]:6.531060896708E-1)[&rate=5.842686471155023E-4]:1.6503371425E-1,(96[&rate=5.842686471155023E-4]:7.219310857104E-1,99[&rate=5.842686471155023E-4]:7.574502113933E-1)[&rate=5.842686471155023E-4]:8.254751602472E-2)[&rate=5.842686471155023E-4]:1.127399372255E-2,(95[&rate=5.842686471155023E-4]:5.666357623211E-1,100[&rate=5.842686471155023E-4]:4.819363087691E-1)[&rate=5.842686471155023E-4]:2.73706997071E-1)[&rate=5.842686471155023E-4]:1.370465114567E-1)[&rate=5.842686471155023E-4]:1.618896524332E-1,38[&rate=5.842686471155023E-4]:9.31628650058E-1)[&rate=5.842686471155023E-4]:6.209171115939E-1,(36[&rate=5.842686471155023E-4]:2.177572255064E-1,((35[&rate=5.842686471155023E-4]:4.153210124231E-2,(127[&rate=5.842686471155023E-4]:2.453806403124E0,121[&rate=5.842686471155023E-4]:2.012710512713E0)[&rate=5.842686471155023E-4]:1.548489857894E-1)[&rate=5.842686471155023E-4]:8.936033968751E-2,((((69[&rate=5.842686471155023E-4]:7.791058775959E-1,118[&rate=5.842686471155023E-4]:7.681469734863E-1)[&rate=5.842686471155023E-4]:7.032946907747E-3,((130[&rate=5.842686471155023E-4]:1.415502819052E-1,(132[&rate=5.842686471155023E-4]:2.389083773148E-2,129[&rate=5.842686471155023E-4]:2.115111170412E-2)[&rate=5.842686471155023E-4]:1.203991702011E-1)[&rate=5.842686471155023E-4]:4.428344794609E-2,131[&rate=5.842686471155023E-4]:1.885734558786E-1)[&rate=5.842686471155023E-4]:4.523598891728E-1)[&rate=5.842686471155023E-4]:8.285703463112E-1,(128[&rate=5.842686471155023E-4]:1.375914240646E0,((((64[&rate=5.842686471155023E-4]:2.103217851958E-1,60[&rate=5.842686471155023E-4]:5.963685368913E-2)[&rate=5.842686471155023E-4]:1.711203643026E-2,65[&rate=5.842686471155023E-4]:7.674889011938E-2)[&rate=5.842686471155023E-4]:1.478623030971E-1,62[&rate=5.842686471155023E-4]:4.163920151343E-1)[&rate=5.842686471155023E-4]:3.75425390698E-1,(63[&rate=5.842686471155023E-4]:1.011116692087E-1,61[&rate=5.842686471155023E-4]:1.422075596197E-1)[&rate=5.842686471155023E-4]:6.496098462125E-1)[&rate=5.842686471155023E-4]:7.238228622114E-1)[&rate=5.842686471155023E-4]:8.810999866151E-2)[&rate=5.842686471155023E-4]:1.196642333751E-1,((45[&rate=5.842686471155023E-4]:6.822748311439E-1,(44[&rate=5.842686471155023E-4]:1.469832786932E-1,47[&rate=5.842686471155023E-4]:1.524477595674E-1)[&rate=5.842686471155023E-4]:5.380237928878E-1)[&rate=5.842686471155023E-4]:1.206199600615E-2,((((((48[&rate=5.842686471155023E-4]:2.333825405836E-1,41[&rate=5.842686471155023E-4]:1.896666935891E-1)[&rate=5.842686471155023E-4]:3.93857453985E-2,42[&rate=5.842686471155023E-4]:2.345169198619E-1)[&rate=5.842686471155023E-4]:2.78531943165E-1,43[&rate=5.842686471155023E-4]:5.622291908956E-1)[&rate=5.842686471155023E-4]:5.17996382448E-2,46[&rate=5.842686471155023E-4]:6.140288291404E-1)[&rate=5.842686471155023E-4]:1.899957790025E-2,51[&rate=5.842686471155023E-4]:6.057060026692E-1)[&rate=5.842686471155023E-4]:7.812271305906E-3,(50[&rate=5.842686471155023E-4]:5.520735583867E-1,49[&rate=5.842686471155023E-4]:5.520735583867E-1)[&rate=5.842686471155023E-4]:5.598023471411E-2)[&rate=5.842686471155023E-4]:6.169287011483E-2)[&rate=5.842686471155023E-4]:1.159554332416E-1)[&rate=5.842686471155023E-4]:7.597109153454E-2)[&rate=5.842686471155023E-4]:4.02894421108E-2)[&rate=5.842686471155023E-4]:7.789984320958E-1)[&rate=5.842686471155023E-4]:1.00691503037E-2,32[&rate=5.842686471155023E-4]:7.531795859096E-2)[&rate=5.842686471155023E-4]:1.858948714549E-2);
tree STATE_25170000 [&joint=-20977.05856307048,lnP=-20977.05856307048] = [&R] (((((((40[&rate=5.958237137683434E-4]:5.550576717443E-1,(((((((((105[&rate=5.958237137683434E-4]:3.216826125236E-1,110[&rate=5.958237137683434E-4]:3.436004207427E-1)[&rate=5.958237137683434E-4]:3.546693186912E-1,((14[&rate=5.958237137683434E-4]:3.329972467867E-1,17[&rate=5.958237137683434E-4]:3.713534111704E-1)[&rate=5.958237137683434E-4]:3.536589839964E-1,((113[&rate=5.958237137683434E-4]:5.8635006998E-1,9[&rate=5.958237137683434E-4]:5.781308918979E-1)[&rate=5.958237137683434E-4]:3.839416496903E-2,(4[&rate=5.958237137683434E-4]:6.775162053552E-2,30[&rate=5.958237137683434E-4]:2.403543602615E-1)[&rate=5.958237137683434E-4]:4.994583678383E-1)[&rate=5.958237137683434E-4]:6.19119958342E-2)[&rate=5.958237137683434E-4]:1.709296070541E-2)[&rate=5.958237137683434E-4]:4.44987275206E-2,117[&rate=5.958237137683434E-4]:7.509876450368E-1)[&rate=5.958237137683434E-4]:1.32616316192E-1,((((104[&rate=5.958237137683434E-4]:2.538872960106E-1,(106[&rate=5.958237137683434E-4]:1.186094880495E-2,111[&rate=5.958237137683434E-4]:2.829930496932E-2)[&rate=5.958237137683434E-4]:2.420263472057E-1)[&rate=5.958237137683434E-4]:2.019584931101E-3,139[&rate=5.958237137683434E-4]:4.476877028595E-1)[&rate=5.958237137683434E-4]:3.306648076039E-1,(148[&rate=5.958237137683434E-4]:2.429037887874E-1,143[&rate=5.958237137683434E-4]:2.4016406276E-1)[&rate=5.958237137683434E-4]:3.217500915391E-1)[&rate=5.958237137683434E-4]:1.741585525763E-1,(((116[&rate=5.958237137683434E-4]:4.609574536312E-1,(109[&rate=5.958237137683434E-4]:4.128449598854E-1,(114[&rate=5.958237137683434E-4]:4.706533876196E-2,112[&rate=5.958237137683434E-4]:1.292571195838E-1)[&rate=5.958237137683434E-4]:2.863275663289E-1)[&rate=5.958237137683434E-4]:1.275645485403E-1)[&rate=5.958237137683434E-4]:1.792440912431E-2,(108[&rate=5.958237137683434E-4]:3.563663175881E-1,107[&rate=5.958237137683434E-4]:3.591060436154E-1)[&rate=5.958237137683434E-4]:1.800497917429E-1)[&rate=5.958237137683434E-4]:1.274592999983E-1,((13[&rate=5.958237137683434E-4]:1.74559779739E-1,19[&rate=5.958237137683434E-4]:2.129159441227E-1)[&rate=5.958237137683434E-4]:3.49332444755E-1,115[&rate=5.958237137683434E-4]:4.417004436722E-1)[&rate=5.958237137683434E-4]:1.646407190815E-1)[&rate=5.958237137683434E-4]:9.411510576533E-2)[&rate=5.958237137683434E-4]:9.821618586024E-2)[&rate=5.958237137683434E-4]:1.359274789785E-2,((144[&rate=5.958237137683434E-4]:2.974958555539E-1,(141[&rate=5.958237137683434E-4]:1.551165091787E-1,145[&rate=5.958237137683434E-4]:1.578562352063E-1)[&rate=5.958237137683434E-4]:1.451190724025E-1)[&rate=5.958237137683434E-4]:1.340336562834E-1,142[&rate=5.958237137683434E-4]:4.370089638922E-1)[&rate=5.958237137683434E-4]:6.300507589331E-1)[&rate=5.958237137683434E-4]:2.094434767189E-1,(102[&rate=5.958237137683434E-4]:2.216223172454E-2,((24[&rate=5.958237137683434E-4]:8.229220933947E-1,(1[&rate=5.958237137683434E-4]:1.591501218876E-2,(21[&rate=5.958237137683434E-4]:5.734951402314E-1,28[&rate=5.958237137683434E-4]:5.981526744779E-1)[&rate=5.958237137683434E-4]:2.040637075738E-1)[&rate=5.958237137683434E-4]:2.618516339767E-2)[&rate=5.958237137683434E-4]:3.508765697641E-1,((140[&rate=5.958237137683434E-4]:3.237745410567E-1,11[&rate=5.958237137683434E-4]:3.429526232484E-1)[&rate=5.958237137683434E-4]:3.988682108875E-1,(23[&rate=5.958237137683434E-4]:6.360103532034E-1,(25[&rate=5.958237137683434E-4]:4.563287893703E-1,20[&rate=5.958237137683434E-4]:4.371507071785E-1)[&rate=5.958237137683434E-4]:1.906404679428E-1)[&rate=5.958237137683434E-4]:1.907419877817E-1)[&rate=5.958237137683434E-4]:3.36087418064E-1)[&rate=5.958237137683434E-4]:1.000740418211E-2)[&rate=5.958237137683434E-4]:7.76562535385E-3)[&rate=5.958237137683434E-4]:1.633604944471E-1,(((6[&rate=5.958237137683434E-4]:3.167884505336E-1,(15[&rate=5.958237137683434E-4]:2.550991691448E-1,10[&rate=5.958237137683434E-4]:2.167430047613E-1)[&rate=5.958237137683434E-4]:1.164838019366E-1)[&rate=5.958237137683434E-4]:1.699124380672E-1,(3[&rate=5.958237137683434E-4]:1.838347009191E-1,18[&rate=5.958237137683434E-4]:2.989031940697E-1)[&rate=5.958237137683434E-4]:2.508113931612E-1)[&rate=5.958237137683434E-4]:6.123014860675E-1,((88[&rate=5.958237137683434E-4]:2.779311607129E-1,89[&rate=5.958237137683434E-4]:2.9162979085E-1)[&rate=5.958237137683434E-4]:5.214207311882E-1,(((93[&rate=5.958237137683434E-4]:1.811667387542E-1,((86[&rate=5.958237137683434E-4]:1.179018256278E-1,84[&rate=5.958237137683434E-4]:1.179018256278E-1)[&rate=5.958237137683434E-4]:4.59515986115E-2,(83[&rate=5.958237137683434E-4]:1.571138077476E-1,85[&rate=5.958237137683434E-4]:1.571138077476E-1)[&rate=5.958237137683434E-4]:6.739616491713E-3)[&rate=5.958237137683434E-4]:3.614684377857E-3)[&rate=5.958237137683434E-4]:1.00028462031E-1,(92[&rate=5.958237137683434E-4]:1.071892409437E-1,(91[&rate=5.958237137683434E-4]:2.350004943145E-2,90[&rate=5.958237137683434E-4]:2.350004943145E-2)[&rate=5.958237137683434E-4]:8.368919151225E-2)[&rate=5.958237137683434E-4]:1.740059598415E-1)[&rate=5.958237137683434E-4]:2.413676771479E-2,87[&rate=5.958237137683434E-4]:2.91633338363E-1)[&rate=5.958237137683434E-4]:5.077185535382E-1)[&rate=5.958237137683434E-4]:7.873217156439E-1)[&rate=5.958237137683434E-4]:1.436010453503E-1)[&rate=5.958237137683434E-4]:5.202208097603E-1,101[&rate=5.958237137683434E-4]:7.080297092309E-1)[&rate=5.958237137683434E-4]:7.986213077288E-1,146[&rate=5.958237137683434E-4]:6.537054372009E-1)[&rate=5.958237137683434E-4]:2.157081377831E-2)[&rate=5.958237137683434E-4]:2.321933479657E-2,((((98[&rate=5.958237137683434E-4]:4.720944561432E-1,(95[&rate=5.958237137683434E-4]:2.783805852041E-1,100[&rate=5.958237137683434E-4]:1.936811316521E-1)[&rate=5.958237137683434E-4]:2.046428326878E-1)[&rate=5.958237137683434E-4]:1.031421223877E-1,97[&rate=5.958237137683434E-4]:3.757830266184E-1)[&rate=5.958237137683434E-4]:8.503722191411E-2,(96[&rate=5.958237137683434E-4]:5.12275916869E-1,99[&rate=5.958237137683434E-4]:5.477950425518E-1)[&rate=5.958237137683434E-4]:1.343366813904E-1)[&rate=5.958237137683434E-4]:1.983527970341E-2,(16[&rate=5.958237137683434E-4]:2.620311314484E0,(147[&rate=5.958237137683434E-4]:5.879667226397E-1,(39[&rate=5.958237137683434E-4]:3.728198713045E-1,94[&rate=5.958237137683434E-4]:4.274646800474E-1)[&rate=5.958237137683434E-4]:1.577698021549E-1)[&rate=5.958237137683434E-4]:4.228714907262E-3)[&rate=5.958237137683434E-4]:1.687539123553E-2)[&rate=5.958237137683434E-4]:2.658322693869E-2)[&rate=5.958237137683434E-4]:1.076182245558E-1,(((2[&rate=5.958237137683434E-4]:2.549076090834E-1,31[&rate=5.958237137683434E-4]:4.823048693575E-1)[&rate=5.958237137683434E-4]:4.025111103124E-1,(26[&rate=5.958237137683434E-4]:6.523362596054E-1,(7[&rate=5.958237137683434E-4]:2.677503655918E-1,8[&rate=5.958237137683434E-4]:2.677503655918E-1)[&rate=5.958237137683434E-4]:2.777365789451E-1)[&rate=5.958237137683434E-4]:1.88644103626E-1)[&rate=5.958237137683434E-4]:3.771952172036E-2,(22[&rate=5.958237137683434E-4]:6.316560810741E-1,27[&rate=5.958237137683434E-4]:6.480944372385E-1)[&rate=5.958237137683434E-4]:2.36084899768E-1)[&rate=5.958237137683434E-4]:1.94748279281E0)[&rate=5.958237137683434E-4]:1.980020204922E-1,38[&rate=5.958237137683434E-4]:8.155912406598E-1)[&rate=5.958237137683434E-4]:1.355582106657E-1,(((127[&rate=5.958237137683434E-4]:2.560957691598E0,121[&rate=5.958237137683434E-4]:2.119861801187E0)[&rate=5.958237137683434E-4]:2.434731222923E-2,35[&rate=5.958237137683434E-4]:1.818171615644E-2)[&rate=5.958237137683434E-4]:1.658122642466E-1,((((((62[&rate=5.958237137683434E-4]:5.068559400347E-1,(65[&rate=5.958237137683434E-4]:1.887937489423E-1,(64[&rate=5.958237137683434E-4]:2.137329725931E-1,60[&rate=5.958237137683434E-4]:6.304804108641E-2)[&rate=5.958237137683434E-4]:1.257457078559E-1)[&rate=5.958237137683434E-4]:1.262813691746E-1)[&rate=5.958237137683434E-4]:1.332334372849E-1,(63[&rate=5.958237137683434E-4]:3.173559305563E-2,61[&rate=5.958237137683434E-4]:7.283148346667E-2)[&rate=5.958237137683434E-4]:5.672578938529E-1)[&rate=5.958237137683434E-4]:7.352535201559E-1,128[&rate=5.958237137683434E-4]:1.235616870078E0)[&rate=5.958237137683434E-4]:1.546892277592E-1,((69[&rate=5.958237137683434E-4]:5.885440737747E-1,(129[&rate=5.958237137683434E-4]:2.224800332161E-1,((130[&rate=5.958237137683434E-4]:7.814902716743E-2,131[&rate=5.958237137683434E-4]:8.088875319479E-2)[&rate=5.958237137683434E-4]:7.057312891891E-2,132[&rate=5.958237137683434E-4]:1.514618821137E-1)[&rate=5.958237137683434E-4]:7.375787712977E-2)[&rate=5.958237137683434E-4]:2.18118835079E-1)[&rate=5.958237137683434E-4]:1.076084539673E-1,118[&rate=5.958237137683434E-4]:6.851936236324E-1)[&rate=5.958237137683434E-4]:8.448385016023E-1)[&rate=5.958237137683434E-4]:1.446165267368E-1,((((47[&rate=5.958237137683434E-4]:4.412050372616E-1,44[&rate=5.958237137683434E-4]:4.357405563874E-1)[&rate=5.958237137683434E-4]:5.876395784259E-2,51[&rate=5.958237137683434E-4]:4.726465907327E-1)[&rate=5.958237137683434E-4]:1.140358685083E-1,(((41[&rate=5.958237137683434E-4]:4.06131401866E-1,(42[&rate=5.958237137683434E-4]:3.408865515903E-1,48[&rate=5.958237137683434E-4]:3.791379177105E-1)[&rate=5.958237137683434E-4]:7.070933114997E-2)[&rate=5.958237137683434E-4]:7.919568783121E-2,(46[&rate=5.958237137683434E-4]:4.842670294234E-1,43[&rate=5.958237137683434E-4]:4.842670294234E-1)[&rate=5.958237137683434E-4]:5.57048690168E-2)[&rate=5.958237137683434E-4]:7.141279966335E-2,(50[&rate=5.958237137683434E-4]:4.144331119125E-1,49[&rate=5.958237137683434E-4]:4.144331119125E-1)[&rate=5.958237137683434E-4]:1.641647009453E-1)[&rate=5.958237137683434E-4]:2.620165508962E-3)[&rate=5.958237137683434E-4]:7.846628446631E-3,45[&rate=5.958237137683434E-4]:6.136547707477E-1)[&rate=5.958237137683434E-4]:1.478716415351E-1)[&rate=5.958237137683434E-4]:1.595830342727E-1,36[&rate=5.958237137683434E-4]:2.12313878025E-1)[&rate=5.958237137683434E-4]:1.825544484385E-2)[&rate=5.958237137683434E-4]:1.64790024407E-1)[&rate=5.958237137683434E-4]:6.801897642894E-1,33[&rate=5.958237137683434E-4]:1.495217143049E-1)[&rate=5.958237137683434E-4]:7.385537549078E-4,((34[&rate=5.958237137683434E-4]:6.895269165577E-2,((((126[&rate=5.958237137683434E-4]:1.287939292823E0,((135[&rate=5.958237137683434E-4]:4.899502840145E-1,(138[&rate=5.958237137683434E-4]:2.090797594763E-1,136[&rate=5.958237137683434E-4]:7.757291016112E-2)[&rate=5.958237137683434E-4]:4.808705245382E-1)[&rate=5.958237137683434E-4]:2.588563804713E-1,(119[&rate=5.958237137683434E-4]:7.718956499384E-1,120[&rate=5.958237137683434E-4]:6.760052389795E-1)[&rate=5.958237137683434E-4]:3.248562200268E-1)[&rate=5.958237137683434E-4]:9.768899455011E-1)[&rate=5.958237137683434E-4]:1.566366329298E-1,(67[&rate=5.958237137683434E-4]:5.658470939609E-2,((123[&rate=5.958237137683434E-4]:1.975921763108E-1,124[&rate=5.958237137683434E-4]:1.948599358737E-1)[&rate=5.958237137683434E-4]:1.563770841366E-1,122[&rate=5.958237137683434E-4]:3.539692604474E-1)[&rate=5.958237137683434E-4]:2.038879992894E-1)[&rate=5.958237137683434E-4]:1.408170266713E-1)[&rate=5.958237137683434E-4]:1.656499448176E-2,66[&rate=5.958237137683434E-4]:2.139667305492E-1)[&rate=5.958237137683434E-4]:5.798978634134E-1,((((((75[&rate=5.958237137683434E-4]:7.527234944158E-1,(74[&rate=5.958237137683434E-4]:6.434993159529E-1,(70[&rate=5.958237137683434E-4]:5.083051889495E-1,76[&rate=5.958237137683434E-4]:5.46661353333E-1)[&rate=5.958237137683434E-4]:9.683796261988E-2)[&rate=5.958237137683434E-4]:1.092241784629E-1)[&rate=5.958237137683434E-4]:2.304731395778E-2,(77[&rate=5.958237137683434E-4]:6.466338758284E-1,(71[&rate=5.958237137683434E-4]:5.215088837993E-1,((81[&rate=5.958237137683434E-4]:1.557135551125E-1,80[&rate=5.958237137683434E-4]:1.557135551125E-1)[&rate=5.958237137683434E-4]:2.480776920477E-1,(((72[&rate=5.958237137683434E-4]:3.607494937911E-3,78[&rate=5.958237137683434E-4]:2.552530315723E-2)[&rate=5.958237137683434E-4]:3.394936731864E-1,(82[&rate=5.958237137683434E-4]:3.489107045651E-1,79[&rate=5.958237137683434E-4]:3.40691526483E-1)[&rate=5.958237137683434E-4]:2.432744986056E-2)[&rate=5.958237137683434E-4]:2.673502654911E-2,73[&rate=5.958237137683434E-4]:4.328498933035E-1)[&rate=5.958237137683434E-4]:2.025642234978E-2)[&rate=5.958237137683434E-4]:1.368957188309E-1)[&rate=5.958237137683434E-4]:6.211129339897E-2)[&rate=5.958237137683434E-4]:1.236574804904E-1)[&rate=5.958237137683434E-4]:7.717175175495E-1,53[&rate=5.958237137683434E-4]:8.010252673109E-1)[&rate=5.958237137683434E-4]:3.196068535317E-2,(52[&rate=5.958237137683434E-4]:6.821599836596E-1,((133[&rate=5.958237137683434E-4]:5.405302079233E-1,(137[&rate=5.958237137683434E-4]:2.860871163387E-1,134[&rate=5.958237137683434E-4]:2.148542396265E-1)[&rate=5.958237137683434E-4]:2.955389819957E-1)[&rate=5.958237137683434E-4]:8.980691292518E-1,(((12[&rate=5.958237137683434E-4]:2.232892218135E-1,5[&rate=5.958237137683434E-4]:1.849330574301E-1)[&rate=5.958237137683434E-4]:3.574651188074E-1,29[&rate=5.958237137683434E-4]:6.876036556895E-1)[&rate=5.958237137683434E-4]:1.806772001384E-1,103[&rate=5.958237137683434E-4]:6.354041434991E-1)[&rate=5.958237137683434E-4]:1.69360615258E0)[&rate=5.958237137683434E-4]:1.744342214134E-2)[&rate=5.958237137683434E-4]:1.590226903159E-1)[&rate=5.958237137683434E-4]:2.987447083574E-1,125[&rate=5.958237137683434E-4]:9.213481473603E-1)[&rate=5.958237137683434E-4]:9.640533665117E-2,((59[&rate=5.958237137683434E-4]:3.418717894938E-1,((((37[&rate=5.958237137683434E-4]:8.751998439149E-2,54[&rate=5.958237137683434E-4]:1.101725215104E-2)[&rate=5.958237137683434E-4]:1.342039511985E-1,58[&rate=5.958237137683434E-4]:2.025982525298E-1)[&rate=5.958237137683434E-4]:5.939242236408E-2,(55[&rate=5.958237137683434E-4]:1.89675375465E-1,56[&rate=5.958237137683434E-4]:1.89675375465E-1)[&rate=5.958237137683434E-4]:4.499289505719E-2)[&rate=5.958237137683434E-4]:1.963529313503E-2,57[&rate=5.958237137683434E-4]:2.65232525406E-1)[&rate=5.958237137683434E-4]:7.937150452498E-2)[&rate=5.958237137683434E-4]:1.045413518487E-1,68[&rate=5.958237137683434E-4]:3.972328134736E-1)[&rate=5.958237137683434E-4]:4.538540038711E-1)[&rate=5.958237137683434E-4]:4.904984143902E-1)[&rate=5.958237137683434E-4]:1.381017963233E-1)[&rate=5.958237137683434E-4]:5.087326330061E-2,32[&rate=5.958237137683434E-4]:9.79081467373E-2)[&rate=5.958237137683434E-4]:4.687266926783E-2);
tree STATE_25180000 [&joint=-20975.516518045984,lnP=-20975.516518045984] = [&R] (((((67[&rate=5.898561489596194E-4]:3.41661850568E-1,((124[&rate=5.898561489596194E-4]:4.225653162895E-2,123[&rate=5.898561489596194E-4]:4.498877206608E-2)[&rate=5.898561489596194E-4]:2.832351880423E-1,122[&rate=5.898561489596194E-4]:3.282239601084E-1)[&rate=5.898561489596194E-4]:5.147104408003E-1)[&rate=5.898561489596194E-4]:3.707639752788E-1,(((135[&rate=5.898561489596194E-4]:5.146534525462E-1,(138[&rate=5.898561489596194E-4]:2.642022003673E-1,136[&rate=5.898561489596194E-4]:1.326953510521E-1)[&rate=5.898561489596194E-4]:4.504512521789E-1)[&rate=5.898561489596194E-4]:8.954799331105E-1,(120[&rate=5.898561489596194E-4]:1.084316442328E0,119[&rate=5.898561489596194E-4]:1.180206853287E0)[&rate=5.898561489596194E-4]:5.778717378492E-1)[&rate=5.898561489596194E-4]:2.160300340777E-1,126[&rate=5.898561489596194E-4]:1.18840610257E0)[&rate=5.898561489596194E-4]:7.711939129619E-1)[&rate=5.898561489596194E-4]:8.83562380279E-3,66[&rate=5.898561489596194E-4]:7.212614496496E-1)[&rate=5.898561489596194E-4]:3.258004967413E-1,33[&rate=5.898561489596194E-4]:1.676098915965E-1)[&rate=5.898561489596194E-4]:5.436962619936E-2,((((((146[&rate=5.898561489596194E-4]:7.15464409813E-1,(97[&rate=5.898561489596194E-4]:4.347734904229E-1,(26[&rate=5.898561489596194E-4]:9.19835799334E-1,((2[&rate=5.898561489596194E-4]:3.923442355003E-1,((22[&rate=5.898561489596194E-4]:4.149494493495E-1,27[&rate=5.898561489596194E-4]:4.313878055139E-1)[&rate=5.898561489596194E-4]:1.22286340909E-1,31[&rate=5.898561489596194E-4]:5.920303108065E-1)[&rate=5.898561489596194E-4]:2.771118496781E-2)[&rate=5.898561489596194E-4]:2.733696412607E-1,(7[&rate=5.898561489596194E-4]:1.549485416741E-1,8[&rate=5.898561489596194E-4]:1.549485416741E-1)[&rate=5.898561489596194E-4]:5.87477663854E-1)[&rate=5.898561489596194E-4]:7.05602787374E-2)[&rate=5.898561489596194E-4]:1.72626338912E0)[&rate=5.898561489596194E-4]:8.943408878894E-2)[&rate=5.898561489596194E-4]:5.453644305984E-2,((((((((((4[&rate=5.898561489596194E-4]:8.307683306261E-3,30[&rate=5.898561489596194E-4]:1.809104230323E-1)[&rate=5.898561489596194E-4]:6.467214876853E-1,(117[&rate=5.898561489596194E-4]:4.265086362011E-1,9[&rate=5.898561489596194E-4]:4.155497320915E-1)[&rate=5.898561489596194E-4]:2.887945073932E-1)[&rate=5.898561489596194E-4]:3.496198179074E-2,113[&rate=5.898561489596194E-4]:7.475253993575E-1)[&rate=5.898561489596194E-4]:9.249671593622E-2,(105[&rate=5.898561489596194E-4]:4.583165719361E-1,110[&rate=5.898561489596194E-4]:4.802343801552E-1)[&rate=5.898561489596194E-4]:3.543082830838E-1)[&rate=5.898561489596194E-4]:2.000804787156E-2,(14[&rate=5.898561489596194E-4]:4.666456266044E-1,17[&rate=5.898561489596194E-4]:5.050017909881E-1)[&rate=5.898561489596194E-4]:3.933845365608E-1)[&rate=5.898561489596194E-4]:2.241332672797E-1,((115[&rate=5.898561489596194E-4]:6.463208490952E-1,((13[&rate=5.898561489596194E-4]:5.130140059465E-1,19[&rate=5.898561489596194E-4]:5.513701703302E-1)[&rate=5.898561489596194E-4]:1.397743889644E-1,(((114[&rate=5.898561489596194E-4]:8.879266604227E-2,112[&rate=5.898561489596194E-4]:1.709844468641E-1)[&rate=5.898561489596194E-4]:2.316132129737E-1,109[&rate=5.898561489596194E-4]:3.998579338105E-1)[&rate=5.898561489596194E-4]:1.315181470983E-1,(108[&rate=5.898561489596194E-4]:4.025325692206E-1,107[&rate=5.898561489596194E-4]:4.05272295248E-1)[&rate=5.898561489596194E-4]:1.069257034691E-1)[&rate=5.898561489596194E-4]:1.186725879747E-1)[&rate=5.898561489596194E-4]:7.572423500621E-2)[&rate=5.898561489596194E-4]:4.948499541362E-2,((148[&rate=5.898561489596194E-4]:1.334872340633E-1,143[&rate=5.898561489596194E-4]:1.307475080359E-1)[&rate=5.898561489596194E-4]:2.954309254083E-1,(116[&rate=5.898561489596194E-4]:2.655334884719E-1,(((104[&rate=5.898561489596194E-4]:4.8448137324E-2,111[&rate=5.898561489596194E-4]:6.488649348837E-2)[&rate=5.898561489596194E-4]:2.870489448537E-4,106[&rate=5.898561489596194E-4]:4.873518626885E-2)[&rate=5.898561489596194E-4]:1.013684084788E-1,139[&rate=5.898561489596194E-4]:3.418844166654E-1)[&rate=5.898561489596194E-4]:1.75703866327E-1)[&rate=5.898561489596194E-4]:1.25028506616E-1)[&rate=5.898561489596194E-4]:3.052438494209E-1)[&rate=5.898561489596194E-4]:3.061658051143E-1)[&rate=5.898561489596194E-4]:1.709964793539E-2,(((141[&rate=5.898561489596194E-4]:2.427621007989E-1,145[&rate=5.898561489596194E-4]:2.455018268265E-1)[&rate=5.898561489596194E-4]:2.094148686725E-2,144[&rate=5.898561489596194E-4]:2.609638616388E-1)[&rate=5.898561489596194E-4]:2.493428594199E-2,142[&rate=5.898561489596194E-4]:2.913775996358E-1)[&rate=5.898561489596194E-4]:9.824882184709E-1)[&rate=5.898561489596194E-4]:7.685635455051E-2,(((140[&rate=5.898561489596194E-4]:4.329448462162E-1,11[&rate=5.898561489596194E-4]:4.521229284079E-1)[&rate=5.898561489596194E-4]:2.60634744985E-1,((20[&rate=5.898561489596194E-4]:3.286425828613E-1,25[&rate=5.898561489596194E-4]:3.478206650531E-1)[&rate=5.898561489596194E-4]:3.720349789014E-2,23[&rate=5.898561489596194E-4]:3.740652588336E-1)[&rate=5.898561489596194E-4]:4.236239214086E-1)[&rate=5.898561489596194E-4]:3.779704628001E-1,((24[&rate=5.898561489596194E-4]:9.040355066866E-1,(1[&rate=5.898561489596194E-4]:3.751203984542E-2,(21[&rate=5.898561489596194E-4]:5.546387329943E-1,28[&rate=5.898561489596194E-4]:5.792962672407E-1)[&rate=5.898561489596194E-4]:2.445171424676E-1)[&rate=5.898561489596194E-4]:8.570154903291E-2)[&rate=5.898561489596194E-4]:2.70972315297E-1,102[&rate=5.898561489596194E-4]:1.336398636717E-2)[&rate=5.898561489596194E-4]:1.161072516838E-2)[&rate=5.898561489596194E-4]:7.91721186558E-2)[&rate=5.898561489596194E-4]:3.682665912023E-1,((((((85[&rate=5.898561489596194E-4]:1.290907306127E-1,(93[&rate=5.898561489596194E-4]:8.438172171411E-2,84[&rate=5.898561489596194E-4]:7.068309157709E-2)[&rate=5.898561489596194E-4]:5.840763903563E-2)[&rate=5.898561489596194E-4]:5.552862499925E-2,(83[&rate=5.898561489596194E-4]:8.740083942026E-2,86[&rate=5.898561489596194E-4]:8.740083942026E-2)[&rate=5.898561489596194E-4]:9.721851619172E-2)[&rate=5.898561489596194E-4]:6.682466426947E-2,(92[&rate=5.898561489596194E-4]:7.237895414549E-2,(91[&rate=5.898561489596194E-4]:1.627393463835E-2,90[&rate=5.898561489596194E-4]:1.627393463835E-2)[&rate=5.898561489596194E-4]:5.610501950714E-2)[&rate=5.898561489596194E-4]:1.92763695873E-1)[&rate=5.898561489596194E-4]:1.339674216323E-1,((88[&rate=5.898561489596194E-4]:1.954391841683E-1,89[&rate=5.898561489596194E-4]:2.091378143053E-1)[&rate=5.898561489596194E-4]:2.749900974048E-2,87[&rate=5.898561489596194E-4]:2.229381939088E-1)[&rate=5.898561489596194E-4]:1.624732476049E-1)[&rate=5.898561489596194E-4]:8.07405710384E-1,(3[&rate=5.898561489596194E-4]:3.06648825711E-1,18[&rate=5.898561489596194E-4]:4.217173188616E-1)[&rate=5.898561489596194E-4]:3.464422987895E-1)[&rate=5.898561489596194E-4]:6.038410110075E-2,((15[&rate=5.898561489596194E-4]:4.339133052159E-1,10[&rate=5.898561489596194E-4]:3.955571408324E-1)[&rate=5.898561489596194E-4]:3.576099710681E-1,6[&rate=5.898561489596194E-4]:7.367287557362E-1)[&rate=5.898561489596194E-4]:2.880126438558E-2)[&rate=5.898561489596194E-4]:7.56198469765E-1)[&rate=5.898561489596194E-4]:3.237034356683E-1,101[&rate=5.898561489596194E-4]:7.90637405007E-1)[&rate=5.898561489596194E-4]:8.323090276247E-1)[&rate=5.898561489596194E-4]:2.998431343752E-2,(94[&rate=5.898561489596194E-4]:7.034153138492E-1,((40[&rate=5.898561489596194E-4]:5.459528011503E-1,((16[&rate=5.898561489596194E-4]:2.424094892361E0,147[&rate=5.898561489596194E-4]:3.959790154237E-1)[&rate=5.898561489596194E-4]:7.565233819419E-2,39[&rate=5.898561489596194E-4]:4.142543044375E-1)[&rate=5.898561489596194E-4]:1.316984967128E-1)[&rate=5.898561489596194E-4]:6.806422201889E-2,((98[&rate=5.898561489596194E-4]:6.177757095029E-1,(95[&rate=5.898561489596194E-4]:3.200982238144E-1,100[&rate=5.898561489596194E-4]:2.353987702624E-1)[&rate=5.898561489596194E-4]:3.086064474372E-1)[&rate=5.898561489596194E-4]:5.582387716314E-2,(96[&rate=5.898561489596194E-4]:4.961897644237E-1,99[&rate=5.898561489596194E-4]:5.317088901066E-1)[&rate=5.898561489596194E-4]:1.637486200567E-1)[&rate=5.898561489596194E-4]:6.883273704944E-2)[&rate=5.898561489596194E-4]:3.475348193702E-2)[&rate=5.898561489596194E-4]:3.099608196921E-2)[&rate=5.898561489596194E-4]:1.715259135142E-1,38[&rate=5.898561489596194E-4]:7.829864896606E-1)[&rate=5.898561489596194E-4]:5.977721127926E-1,((((((44[&rate=5.898561489596194E-4]:5.201714987282E-1,(51[&rate=5.898561489596194E-4]:4.394858218756E-1,47[&rate=5.898561489596194E-4]:4.668082262471E-1)[&rate=5.898561489596194E-4]:5.882775335536E-2)[&rate=5.898561489596194E-4]:6.582944481966E-3,(50[&rate=5.898561489596194E-4]:3.794777995339E-1,49[&rate=5.898561489596194E-4]:3.794777995339E-1)[&rate=5.898561489596194E-4]:1.199542393048E-1)[&rate=5.898561489596194E-4]:8.944213959734E-2,(43[&rate=5.898561489596194E-4]:5.124036142348E-1,(46[&rate=5.898561489596194E-4]:4.966685025489E-1,(48[&rate=5.898561489596194E-4]:4.374791470861E-1,(41[&rate=5.898561489596194E-4]:1.885733311726E-1,42[&rate=5.898561489596194E-4]:1.940378120468E-1)[&rate=5.898561489596194E-4]:2.05189968919E-1)[&rate=5.898561489596194E-4]:4.826039371429E-2)[&rate=5.898561489596194E-4]:1.573511168587E-2)[&rate=5.898561489596194E-4]:1.09257449447E-1)[&rate=5.898561489596194E-4]:5.839806379631E-3,45[&rate=5.898561489596194E-4]:6.1930414875E-1)[&rate=5.898561489596194E-4]:1.264806784677E-1,(128[&rate=5.898561489596194E-4]:1.325152091258E0,(((69[&rate=5.898561489596194E-4]:5.909001228387E-1,118[&rate=5.898561489596194E-4]:5.79941218729E-1)[&rate=5.898561489596194E-4]:2.038995876721E-1,(129[&rate=5.898561489596194E-4]:2.825241371454E-1,(132[&rate=5.898561489596194E-4]:2.836590450779E-1,(130[&rate=5.898561489596194E-4]:1.368047084049E-1,131[&rate=5.898561489596194E-4]:1.395444344322E-1)[&rate=5.898561489596194E-4]:1.441146106457E-1)[&rate=5.898561489596194E-4]:1.604818094838E-3)[&rate=5.898561489596194E-4]:3.643303678858E-1)[&rate=5.898561489596194E-4]:6.152134056847E-1,(((60[&rate=5.898561489596194E-4]:2.407961725944E-1,65[&rate=5.898561489596194E-4]:2.407961725944E-1)[&rate=5.898561489596194E-4]:1.072116904833E-1,(64[&rate=5.898561489596194E-4]:4.824595879263E-1,62[&rate=5.898561489596194E-4]:5.235554783373E-1)[&rate=5.898561489596194E-4]:1.62332066582E-2)[&rate=5.898561489596194E-4]:2.232508002592E-1,(63[&rate=5.898561489596194E-4]:1.338753801987E-2,61[&rate=5.898561489596194E-4]:5.448342843091E-2)[&rate=5.898561489596194E-4]:7.085560568238E-1)[&rate=5.898561489596194E-4]:6.36014726831E-1)[&rate=5.898561489596194E-4]:6.58239065693E-2)[&rate=5.898561489596194E-4]:1.940289482513E-1)[&rate=5.898561489596194E-4]:8.086392721905E-2,((36[&rate=5.898561489596194E-4]:4.823168591738E-2,(127[&rate=5.898561489596194E-4]:2.325221285448E0,121[&rate=5.898561489596194E-4]:1.884125395037E0)[&rate=5.898561489596194E-4]:2.435583456748E-1)[&rate=5.898561489596194E-4]:1.72753876347E-2,35[&rate=5.898561489596194E-4]:1.893173108632E-2)[&rate=5.898561489596194E-4]:5.234611235408E-2)[&rate=5.898561489596194E-4]:7.071153124973E-1)[&rate=5.898561489596194E-4]:2.126194693717E-1,(32[&rate=5.898561489596194E-4]:2.99304000518E-2,(34[&rate=5.898561489596194E-4]:2.256100269114E-2,(((((52[&rate=5.898561489596194E-4]:5.679920453281E-1,(((12[&rate=5.898561489596194E-4]:5.657298155956E-2,5[&rate=5.898561489596194E-4]:1.82168171761E-2)[&rate=5.898561489596194E-4]:1.468020861112E-1,29[&rate=5.898561489596194E-4]:3.102243827393E-1)[&rate=5.898561489596194E-4]:2.917292554542E-1,103[&rate=5.898561489596194E-4]:3.690769258647E-1)[&rate=5.898561489596194E-4]:1.863208854024E0)[&rate=5.898561489596194E-4]:3.14906229054E-1,53[&rate=5.898561489596194E-4]:8.747015530707E-1)[&rate=5.898561489596194E-4]:3.904193174146E-2,((133[&rate=5.898561489596194E-4]:6.438139996084E-1,(134[&rate=5.898561489596194E-4]:4.461070596608E-1,137[&rate=5.898561489596194E-4]:5.17339936373E-1)[&rate=5.898561489596194E-4]:1.675699536465E-1)[&rate=5.898561489596194E-4]:8.346596841005E-1,((75[&rate=5.898561489596194E-4]:5.461764271222E-1,(76[&rate=5.898561489596194E-4]:4.772942453975E-1,(74[&rate=5.898561489596194E-4]:4.391514504808E-1,70[&rate=5.898561489596194E-4]:4.007952860973E-1)[&rate=5.898561489596194E-4]:3.814279491673E-2)[&rate=5.898561489596194E-4]:6.888218172473E-2)[&rate=5.898561489596194E-4]:2.117979490669E-1,(((81[&rate=5.898561489596194E-4]:3.130447779107E-2,80[&rate=5.898561489596194E-4]:3.130447779107E-2)[&rate=5.898561489596194E-4]:5.021902578591E-1,(73[&rate=5.898561489596194E-4]:5.823020151619E-1,((72[&rate=5.898561489596194E-4]:1.565922468407E-3,78[&rate=5.898561489596194E-4]:2.348373068772E-2)[&rate=5.898561489596194E-4]:4.251772731603E-1,(82[&rate=5.898561489596194E-4]:3.886890667751E-1,79[&rate=5.898561489596194E-4]:3.80469888693E-1)[&rate=5.898561489596194E-4]:6.819111515501E-2)[&rate=5.898561489596194E-4]:9.254512090308E-2)[&rate=5.898561489596194E-4]:5.077889813654E-4)[&rate=5.898561489596194E-4]:1.016874887164E-1,(77[&rate=5.898561489596194E-4]:5.047755334218E-1,71[&rate=5.898561489596194E-4]:4.417618347917E-1)[&rate=5.898561489596194E-4]:1.742423073831E-1)[&rate=5.898561489596194E-4]:7.347708332946E-2)[&rate=5.898561489596194E-4]:6.848828691637E-1)[&rate=5.898561489596194E-4]:2.173492980714E-1)[&rate=5.898561489596194E-4]:3.111751455601E-1,125[&rate=5.898561489596194E-4]:1.014536116711E0)[&rate=5.898561489596194E-4]:5.086505965983E-1,((57[&rate=5.898561489596194E-4]:6.144941715954E-1,(((58[&rate=5.898561489596194E-4]:2.152331446052E-1,37[&rate=5.898561489596194E-4]:2.343588276653E-1)[&rate=5.898561489596194E-4]:7.976057809338E-2,(54[&rate=5.898561489596194E-4]:1.650452129611E-1,59[&rate=5.898561489596194E-4]:2.032965790813E-1)[&rate=5.898561489596194E-4]:7.257146055717E-2)[&rate=5.898561489596194E-4]:3.890193077427E-2,(55[&rate=5.898561489596194E-4]:1.898335655019E-1,56[&rate=5.898561489596194E-4]:1.898335655019E-1)[&rate=5.898561489596194E-4]:1.167396835992E-1)[&rate=5.898561489596194E-4]:2.969919607455E-1)[&rate=5.898561489596194E-4]:2.632967365562E-1,68[&rate=5.898561489596194E-4]:8.258783398454E-1)[&rate=5.898561489596194E-4]:5.306417067971E-1)[&rate=5.898561489596194E-4]:7.677529245092E-2)[&rate=5.898561489596194E-4]:2.928720557975E-2)[&rate=5.898561489596194E-4]:7.615071840843E-2)[&rate=5.898561489596194E-4]:1.104189472809E-1);
tree STATE_25190000 [&joint=-20983.997899907376,lnP=-20983.997899907376] = [&R] ((33[&rate=5.884121050722663E-4]:1.603125215919E-1,(((((119[&rate=5.884121050722663E-4]:1.744462253632E0,((135[&rate=5.884121050722663E-4]:2.405014894812E-1,(138[&rate=5.884121050722663E-4]:1.767784288147E-1,136[&rate=5.884121050722663E-4]:4.527157949954E-2)[&rate=5.884121050722663E-4]:2.637230606665E-1)[&rate=5.884121050722663E-4]:1.119090386566E0,126[&rate=5.884121050722663E-4]:9.218345588828E-1)[&rate=5.884121050722663E-4]:3.692517210589E-2)[&rate=5.884121050722663E-4]:2.984009565377E-1,120[&rate=5.884121050722663E-4]:1.946972799211E0)[&rate=5.884121050722663E-4]:1.602339009273E-1,66[&rate=5.884121050722663E-4]:1.702203987686E-1)[&rate=5.884121050722663E-4]:2.44891099293E-1,(67[&rate=5.884121050722663E-4]:3.654810541932E-1,((124[&rate=5.884121050722663E-4]:1.620219559932E-1,123[&rate=5.884121050722663E-4]:1.647541964304E-1)[&rate=5.884121050722663E-4]:1.220586019392E-1,122[&rate=5.884121050722663E-4]:2.868127983696E-1)[&rate=5.884121050722663E-4]:5.799408061643E-1)[&rate=5.884121050722663E-4]:4.963044386838E-2)[&rate=5.884121050722663E-4]:5.849867795188E-1,(34[&rate=5.884121050722663E-4]:9.318291908953E-2,((((((95[&rate=5.884121050722663E-4]:4.165873115646E-1,100[&rate=5.884121050722663E-4]:3.318878580125E-1)[&rate=5.884121050722663E-4]:2.09438556745E-1,98[&rate=5.884121050722663E-4]:6.150969065608E-1)[&rate=5.884121050722663E-4]:6.14215621185E-2,(96[&rate=5.884121050722663E-4]:5.549477040282E-1,99[&rate=5.884121050722663E-4]:5.904668297111E-1)[&rate=5.884121050722663E-4]:1.079095624655E-1)[&rate=5.884121050722663E-4]:2.186385366599E-1,((39[&rate=5.884121050722663E-4]:5.194358683539E-1,((94[&rate=5.884121050722663E-4]:4.683741549404E-1,((((((148[&rate=5.884121050722663E-4]:2.637768822167E-1,143[&rate=5.884121050722663E-4]:2.610371561894E-1)[&rate=5.884121050722663E-4]:5.293858861289E-1,(((((112[&rate=5.884121050722663E-4]:3.325896380557E-1,109[&rate=5.884121050722663E-4]:3.298499120283E-1)[&rate=5.884121050722663E-4]:2.948892927201E-2,114[&rate=5.884121050722663E-4]:2.798867865058E-1)[&rate=5.884121050722663E-4]:1.518592654662E-1,(108[&rate=5.884121050722663E-4]:2.414957404738E-1,107[&rate=5.884121050722663E-4]:2.442354665012E-1)[&rate=5.884121050722663E-4]:2.477845580735E-1)[&rate=5.884121050722663E-4]:3.938907296666E-2,111[&rate=5.884121050722663E-4]:5.478474537058E-1)[&rate=5.884121050722663E-4]:1.765815679263E-1,((104[&rate=5.884121050722663E-4]:3.0781943342E-1,106[&rate=5.884121050722663E-4]:3.0781943342E-1)[&rate=5.884121050722663E-4]:1.166341574203E-1,139[&rate=5.884121050722663E-4]:6.16234412758E-1)[&rate=5.884121050722663E-4]:2.835370746274E-1)[&rate=5.884121050722663E-4]:1.07089911097E-1)[&rate=5.884121050722663E-4]:6.821404429065E-2,(((14[&rate=5.884121050722663E-4]:5.037390305669E-1,17[&rate=5.884121050722663E-4]:5.420951949506E-1)[&rate=5.884121050722663E-4]:2.555115698478E-1,((((4[&rate=5.884121050722663E-4]:1.922684458664E-1,30[&rate=5.884121050722663E-4]:3.648711855924E-1)[&rate=5.884121050722663E-4]:2.280939766705E-1,(9[&rate=5.884121050722663E-4]:4.695975876683E-1,117[&rate=5.884121050722663E-4]:4.80556491778E-1)[&rate=5.884121050722663E-4]:7.990336162267E-5)[&rate=5.884121050722663E-4]:2.401276836755E-1,(110[&rate=5.884121050722663E-4]:2.897401490095E-1,105[&rate=5.884121050722663E-4]:2.678223407904E-1)[&rate=5.884121050722663E-4]:4.228047517233E-1)[&rate=5.884121050722663E-4]:1.566294917141E-2,113[&rate=5.884121050722663E-4]:7.336873019589E-1)[&rate=5.884121050722663E-4]:2.556329845585E-2)[&rate=5.884121050722663E-4]:7.952870549868E-2,(116[&rate=5.884121050722663E-4]:5.602159260389E-1,(115[&rate=5.884121050722663E-4]:3.830409764937E-1,(13[&rate=5.884121050722663E-4]:3.662143634974E-1,19[&rate=5.884121050722663E-4]:4.045705278811E-1)[&rate=5.884121050722663E-4]:9.901839381813E-2)[&rate=5.884121050722663E-4]:1.771749495452E-1)[&rate=5.884121050722663E-4]:1.963715990527E-1)[&rate=5.884121050722663E-4]:6.6433123161E-2)[&rate=5.884121050722663E-4]:3.062240394104E-1,((((141[&rate=5.884121050722663E-4]:3.858380872798E-2,145[&rate=5.884121050722663E-4]:4.132353475557E-2)[&rate=5.884121050722663E-4]:1.604543096514E-2,144[&rate=5.884121050722663E-4]:5.188951366577E-2)[&rate=5.884121050722663E-4]:2.758598523716E-2,142[&rate=5.884121050722663E-4]:8.495495095787E-2)[&rate=5.884121050722663E-4]:1.286215319429E0,(102[&rate=5.884121050722663E-4]:4.483537186709E-2,(((140[&rate=5.884121050722663E-4]:3.402056925151E-1,11[&rate=5.884121050722663E-4]:3.593837747068E-1)[&rate=5.884121050722663E-4]:3.380839512742E-1,((20[&rate=5.884121050722663E-4]:3.93143957367E-1,25[&rate=5.884121050722663E-4]:4.123220395587E-1)[&rate=5.884121050722663E-4]:1.420394389564E-1,23[&rate=5.884121050722663E-4]:5.434025744055E-1)[&rate=5.884121050722663E-4]:2.389966584247E-1)[&rate=5.884121050722663E-4]:4.081513963845E-1,(24[&rate=5.884121050722663E-4]:8.88120990109E-1,(1[&rate=5.884121050722663E-4]:7.040861948713E-2,(21[&rate=5.884121050722663E-4]:5.457211638852E-1,28[&rate=5.884121050722663E-4]:5.703786981316E-1)[&rate=5.884121050722663E-4]:2.863312912185E-1)[&rate=5.884121050722663E-4]:3.689045281361E-2)[&rate=5.884121050722663E-4]:3.133885432153E-1)[&rate=5.884121050722663E-4]:4.969674159157E-3)[&rate=5.884121050722663E-4]:7.975955605434E-2)[&rate=5.884121050722663E-4]:1.286893782388E-2)[&rate=5.884121050722663E-4]:3.193659776599E-1,((3[&rate=5.884121050722663E-4]:7.36565238749E-1,(18[&rate=5.884121050722663E-4]:6.519531576067E-1,(6[&rate=5.884121050722663E-4]:5.624867993112E-1,(15[&rate=5.884121050722663E-4]:3.346772504258E-1,10[&rate=5.884121050722663E-4]:2.963210860424E-1)[&rate=5.884121050722663E-4]:2.826040694332E-1)[&rate=5.884121050722663E-4]:2.64526596654E-2)[&rate=5.884121050722663E-4]:1.996805742929E-1)[&rate=5.884121050722663E-4]:9.688226486409E-2,((88[&rate=5.884121050722663E-4]:3.654960236002E-2,89[&rate=5.884121050722663E-4]:5.024823249704E-2)[&rate=5.884121050722663E-4]:1.896249824495E-1,((92[&rate=5.884121050722663E-4]:9.795166153402E-2,(91[&rate=5.884121050722663E-4]:4.261912559304E-2,90[&rate=5.884121050722663E-4]:4.261912559304E-2)[&rate=5.884121050722663E-4]:5.533253594098E-2)[&rate=5.884121050722663E-4]:7.793958057949E-2,(87[&rate=5.884121050722663E-4]:1.575429279684E-1,(((86[&rate=5.884121050722663E-4]:1.006572176623E-1,84[&rate=5.884121050722663E-4]:1.006572176623E-1)[&rate=5.884121050722663E-4]:1.095233862771E-2,(83[&rate=5.884121050722663E-4]:1.018080393928E-1,93[&rate=5.884121050722663E-4]:1.155066695298E-1)[&rate=5.884121050722663E-4]:9.80151689725E-3)[&rate=5.884121050722663E-4]:2.196501661918E-3,85[&rate=5.884121050722663E-4]:1.13806057952E-1)[&rate=5.884121050722663E-4]:4.373687001643E-2)[&rate=5.884121050722663E-4]:4.649684008099E-3)[&rate=5.884121050722663E-4]:6.398197283307E-2)[&rate=5.884121050722663E-4]:1.146998946201E0)[&rate=5.884121050722663E-4]:6.206426137648E-1)[&rate=5.884121050722663E-4]:5.300446032036E-1,101[&rate=5.884121050722663E-4]:9.813949945539E-1)[&rate=5.884121050722663E-4]:4.054985106373E-1)[&rate=5.884121050722663E-4]:6.314080943198E-2,((146[&rate=5.884121050722663E-4]:5.863745853582E-1,(97[&rate=5.884121050722663E-4]:3.491972580323E-1,((22[&rate=5.884121050722663E-4]:5.609957992287E-1,27[&rate=5.884121050722663E-4]:5.774341553931E-1)[&rate=5.884121050722663E-4]:3.120014203804E-1,((26[&rate=5.884121050722663E-4]:5.930563286524E-1,(7[&rate=5.884121050722663E-4]:1.995909111707E-1,8[&rate=5.884121050722663E-4]:1.995909111707E-1)[&rate=5.884121050722663E-4]:2.866161024131E-1)[&rate=5.884121050722663E-4]:7.640282029147E-2,(2[&rate=5.884121050722663E-4]:3.954741319006E-1,31[&rate=5.884121050722663E-4]:6.228713921747E-1)[&rate=5.884121050722663E-4]:9.042337320754E-2)[&rate=5.884121050722663E-4]:2.144969747749E-1)[&rate=5.884121050722663E-4]:1.676566832345E0)[&rate=5.884121050722663E-4]:4.59204967248E-2)[&rate=5.884121050722663E-4]:1.055234346533E-2,(16[&rate=5.884121050722663E-4]:2.54481741558E0,147[&rate=5.884121050722663E-4]:5.16701538643E-1)[&rate=5.884121050722663E-4]:1.738386012597E-2)[&rate=5.884121050722663E-4]:1.618060408068E-4)[&rate=5.884121050722663E-4]:4.256571272453E-2)[&rate=5.884121050722663E-4]:2.123800004362E-1,40[&rate=5.884121050722663E-4]:7.318158687901E-1)[&rate=5.884121050722663E-4]:3.492583600277E-2)[&rate=5.884121050722663E-4]:2.254849580412E-1,38[&rate=5.884121050722663E-4]:9.23920651905E-1)[&rate=5.884121050722663E-4]:2.585250995671E-1,((((((((41[&rate=5.884121050722663E-4]:2.645703978279E-1,48[&rate=5.884121050722663E-4]:3.082862448224E-1)[&rate=5.884121050722663E-4]:5.263504530185E-2,42[&rate=5.884121050722663E-4]:3.22669924004E-1)[&rate=5.884121050722663E-4]:1.282964924374E-1,(43[&rate=5.884121050722663E-4]:4.489124382303E-1,46[&rate=5.884121050722663E-4]:4.489124382303E-1)[&rate=5.884121050722663E-4]:5.123430607983E-2)[&rate=5.884121050722663E-4]:7.642071443159E-2,((47[&rate=5.884121050722663E-4]:1.913506104E-1,44[&rate=5.884121050722663E-4]:1.858861295258E-1)[&rate=5.884121050722663E-4]:1.935101324679E-1,51[&rate=5.884121050722663E-4]:3.575383384964E-1)[&rate=5.884121050722663E-4]:1.917067158738E-1)[&rate=5.884121050722663E-4]:5.094171287388E-2,(50[&rate=5.884121050722663E-4]:4.911809955464E-1,49[&rate=5.884121050722663E-4]:4.911809955464E-1)[&rate=5.884121050722663E-4]:1.035412908234E-1)[&rate=5.884121050722663E-4]:1.423232072113E-1,45[&rate=5.884121050722663E-4]:7.616356575155E-1)[&rate=5.884121050722663E-4]:2.744939830302E-1,(128[&rate=5.884121050722663E-4]:1.273203814496E0,((69[&rate=5.884121050722663E-4]:8.431106081933E-1,(((130[&rate=5.884121050722663E-4]:8.66059441807E-2,131[&rate=5.884121050722663E-4]:8.934567020806E-2)[&rate=5.884121050722663E-4]:7.527157857522E-3,(129[&rate=5.884121050722663E-4]:5.641632864206E-2,132[&rate=5.884121050722663E-4]:5.915605466942E-2)[&rate=5.884121050722663E-4]:3.771677339616E-2)[&rate=5.884121050722663E-4]:4.810338661185E-1,118[&rate=5.884121050722663E-4]:7.121532695266E-1)[&rate=5.884121050722663E-4]:1.19998434557E-1)[&rate=5.884121050722663E-4]:5.181492190115E-1,(((64[&rate=5.884121050722663E-4]:4.274043286457E-1,60[&rate=5.884121050722663E-4]:2.76719397139E-1)[&rate=5.884121050722663E-4]:3.859759790725E-2,(62[&rate=5.884121050722663E-4]:4.98689697539E-1,65[&rate=5.884121050722663E-4]:3.069088756212E-1)[&rate=5.884121050722663E-4]:8.408119424993E-3)[&rate=5.884121050722663E-4]:2.650401301892E-1,(63[&rate=5.884121050722663E-4]:1.84835140076E-2,61[&rate=5.884121050722663E-4]:5.957940441864E-2)[&rate=5.884121050722663E-4]:7.125585427345E-1)[&rate=5.884121050722663E-4]:5.781629759419E-1)[&rate=5.884121050722663E-4]:6.262891879856E-2)[&rate=5.884121050722663E-4]:5.363220383406E-1)[&rate=5.884121050722663E-4]:1.097377188656E-1,((36[&rate=5.884121050722663E-4]:2.420656600088E-2,(127[&rate=5.884121050722663E-4]:2.437016909974E0,121[&rate=5.884121050722663E-4]:1.995921019563E0)[&rate=5.884121050722663E-4]:1.077376012323E-1)[&rate=5.884121050722663E-4]:4.02706540544E-2,35[&rate=5.884121050722663E-4]:1.790187758951E-2)[&rate=5.884121050722663E-4]:3.725945708254E-1)[&rate=5.884121050722663E-4]:1.895838565417E-1)[&rate=5.884121050722663E-4]:3.761163127629E-1)[&rate=5.884121050722663E-4]:4.390165986081E-2)[&rate=5.884121050722663E-4]:3.96662988059E-2)[&rate=5.884121050722663E-4]:7.428832814318E-3,(32[&rate=5.884121050722663E-4]:1.512375203889E-1,(((((52[&rate=5.884121050722663E-4]:5.906317918935E-1,(((12[&rate=5.884121050722663E-4]:4.548601729816E-1,5[&rate=5.884121050722663E-4]:4.165040085981E-1)[&rate=5.884121050722663E-4]:1.987409527782E-1,29[&rate=5.884121050722663E-4]:7.604504408283E-1)[&rate=5.884121050722663E-4]:3.655703773718E-1,103[&rate=5.884121050722663E-4]:8.931441058713E-1)[&rate=5.884121050722663E-4]:1.361781420583E0)[&rate=5.884121050722663E-4]:1.354607626584E-1,53[&rate=5.884121050722663E-4]:7.178958332405E-1)[&rate=5.884121050722663E-4]:1.924596908295E-1,((133[&rate=5.884121050722663E-4]:8.685611048106E-1,(137[&rate=5.884121050722663E-4]:8.356876921035E-1,134[&rate=5.884121050722663E-4]:7.644548153913E-1)[&rate=5.884121050722663E-4]:7.396930311814E-2)[&rate=5.884121050722663E-4]:6.322118104482E-1,(((74[&rate=5.884121050722663E-4]:5.130180137448E-1,(76[&rate=5.884121050722663E-4]:4.706112636538E-1,70[&rate=5.884121050722663E-4]:4.322550992703E-1)[&rate=5.884121050722663E-4]:4.240675009103E-2)[&rate=5.884121050722663E-4]:5.661881657849E-2,75[&rate=5.884121050722663E-4]:5.696368303233E-1)[&rate=5.884121050722663E-4]:3.180916192376E-1,((((81[&rate=5.884121050722663E-4]:1.560053515963E-1,80[&rate=5.884121050722663E-4]:1.560053515963E-1)[&rate=5.884121050722663E-4]:3.660457773277E-1,73[&rate=5.884121050722663E-4]:5.713661974171E-1)[&rate=5.884121050722663E-4]:2.093223505989E-1,((72[&rate=5.884121050722663E-4]:3.825899110177E-2,78[&rate=5.884121050722663E-4]:6.017679932109E-2)[&rate=5.884121050722663E-4]:3.57390859409E-1,(82[&rate=5.884121050722663E-4]:3.188592347869E-1,79[&rate=5.884121050722663E-4]:3.106400567049E-1)[&rate=5.884121050722663E-4]:1.069276020252E-1)[&rate=5.884121050722663E-4]:3.220249988751E-1)[&rate=5.884121050722663E-4]:1.534616590058E-2,(71[&rate=5.884121050722663E-4]:3.546591729528E-1,77[&rate=5.884121050722663E-4]:4.176728715829E-1)[&rate=5.884121050722663E-4]:3.728823902789E-1)[&rate=5.884121050722663E-4]:9.169373564429E-2)[&rate=5.884121050722663E-4]:5.774280273419E-1)[&rate=5.884121050722663E-4]:1.916621057794E-1)[&rate=5.884121050722663E-4]:9.198835813934E-2,125[&rate=5.884121050722663E-4]:7.919613685481E-1)[&rate=5.884121050722663E-4]:2.955265514651E-1,((57[&rate=5.884121050722663E-4]:4.39190817129E-1,(((59[&rate=5.884121050722663E-4]:2.623374693538E-1,58[&rate=5.884121050722663E-4]:2.814631524139E-1)[&rate=5.884121050722663E-4]:1.377942695623E-2,(55[&rate=5.884121050722663E-4]:2.134680190882E-1,56[&rate=5.884121050722663E-4]:2.134680190882E-1)[&rate=5.884121050722663E-4]:5.445215591025E-2)[&rate=5.884121050722663E-4]:1.895424105645E-2,(37[&rate=5.884121050722663E-4]:3.204066551921E-1,54[&rate=5.884121050722663E-4]:2.439039229516E-1)[&rate=5.884121050722663E-4]:1.291584829466E-2)[&rate=5.884121050722663E-4]:1.413874393254E-1)[&rate=5.884121050722663E-4]:1.101706266972E-1,68[&rate=5.884121050722663E-4]:4.974488755201E-1)[&rate=5.884121050722663E-4]:4.233723778264E-1)[&rate=5.884121050722663E-4]:6.630684116639E-1)[&rate=5.884121050722663E-4]:1.102438196252E-2);
tree STATE_25200000 [&joint=-20983.33052869867,lnP=-20983.33052869867] = [&R] ((((((((((((31[&rate=5.488671421598323E-4]:6.057175718957E-1,2[&rate=5.488671421598323E-4]:3.783203116217E-1)[&rate=5.488671421598323E-4]:5.073100898712E-1,(22[&rate=5.488671421598323E-4]:6.062112420216E-1,27[&rate=5.488671421598323E-4]:6.22649598186E-1)[&rate=5.488671421598323E-4]:4.520218991973E-1)[&rate=5.488671421598323E-4]:4.606442065935E-3,(26[&rate=5.488671421598323E-4]:7.373219183575E-1,(7[&rate=5.488671421598323E-4]:4.5741929863E-1,8[&rate=5.488671421598323E-4]:4.5741929863E-1)[&rate=5.488671421598323E-4]:1.73053304659E-1)[&rate=5.488671421598323E-4]:3.36476569037E-1)[&rate=5.488671421598323E-4]:1.82420948975E0,(((147[&rate=5.488671421598323E-4]:4.426991656075E-1,(39[&rate=5.488671421598323E-4]:2.955238804653E-1,16[&rate=5.488671421598323E-4]:2.381016806583E0)[&rate=5.488671421598323E-4]:8.97982359618E-2)[&rate=5.488671421598323E-4]:1.849743624967E-1,97[&rate=5.488671421598323E-4]:4.992582275577E-1)[&rate=5.488671421598323E-4]:6.925307832292E-2,146[&rate=5.488671421598323E-4]:7.597681364817E-1)[&rate=5.488671421598323E-4]:1.18170973233E-1)[&rate=5.488671421598323E-4]:1.141817852307E-1,40[&rate=5.488671421598323E-4]:8.719023157105E-1)[&rate=5.488671421598323E-4]:5.711728490246E-2,((96[&rate=5.488671421598323E-4]:4.958322531309E-1,99[&rate=5.488671421598323E-4]:5.313513788138E-1)[&rate=5.488671421598323E-4]:3.181486683366E-1,((95[&rate=5.488671421598323E-4]:5.279477572169E-1,100[&rate=5.488671421598323E-4]:4.432483036649E-1)[&rate=5.488671421598323E-4]:3.074126223907E-1,(94[&rate=5.488671421598323E-4]:4.08130029588E-1,(98[&rate=5.488671421598323E-4]:4.259977965678E-1,((((102[&rate=5.488671421598323E-4]:2.972789566329E-2,(((140[&rate=5.488671421598323E-4]:4.491191312247E-1,11[&rate=5.488671421598323E-4]:4.682972134164E-1)[&rate=5.488671421598323E-4]:1.341762924861E-1,((20[&rate=5.488671421598323E-4]:4.256293788399E-1,25[&rate=5.488671421598323E-4]:4.448074610317E-1)[&rate=5.488671421598323E-4]:1.002472985651E-1,23[&rate=5.488671421598323E-4]:5.340958554871E-1)[&rate=5.488671421598323E-4]:1.533091572646E-1)[&rate=5.488671421598323E-4]:4.02262960623E-1,(24[&rate=5.488671421598323E-4]:9.165184657002E-1,(1[&rate=5.488671421598323E-4]:9.730395930315E-2,(21[&rate=5.488671421598323E-4]:5.43156743909E-1,28[&rate=5.488671421598323E-4]:5.678142781554E-1)[&rate=5.488671421598323E-4]:3.157910510106E-1)[&rate=5.488671421598323E-4]:3.839258858878E-2)[&rate=5.488671421598323E-4]:1.841084117842E-1)[&rate=5.488671421598323E-4]:9.074485379527E-2)[&rate=5.488671421598323E-4]:6.861120104317E-2,(((14[&rate=5.488671421598323E-4]:4.996899325755E-1,17[&rate=5.488671421598323E-4]:5.380460969591E-1)[&rate=5.488671421598323E-4]:3.758755272713E-1,((9[&rate=5.488671421598323E-4]:6.720714676403E-1,(117[&rate=5.488671421598323E-4]:4.731842795215E-1,(4[&rate=5.488671421598323E-4]:1.517420126575E-1,30[&rate=5.488671421598323E-4]:3.243447523835E-1)[&rate=5.488671421598323E-4]:2.611682942612E-1)[&rate=5.488671421598323E-4]:2.098460922285E-1)[&rate=5.488671421598323E-4]:1.393530655644E-1,((110[&rate=5.488671421598323E-4]:5.354630702628E-1,105[&rate=5.488671421598323E-4]:5.135452620437E-1)[&rate=5.488671421598323E-4]:1.619725475556E-1,113[&rate=5.488671421598323E-4]:7.029150698731E-1)[&rate=5.488671421598323E-4]:1.167286414137E-1)[&rate=5.488671421598323E-4]:5.592174856E-2)[&rate=5.488671421598323E-4]:1.577097457467E-1,((((((111[&rate=5.488671421598323E-4]:4.609851166289E-1,(104[&rate=5.488671421598323E-4]:3.642892160868E-1,139[&rate=5.488671421598323E-4]:5.560700380046E-1)[&rate=5.488671421598323E-4]:8.025754437775E-2)[&rate=5.488671421598323E-4]:6.870069852884E-3,106[&rate=5.488671421598323E-4]:4.514168303175E-1)[&rate=5.488671421598323E-4]:2.28278342071E-1,((((145[&rate=5.488671421598323E-4]:6.257015517217E-2,141[&rate=5.488671421598323E-4]:5.983042914459E-2)[&rate=5.488671421598323E-4]:4.509622360516E-3,144[&rate=5.488671421598323E-4]:6.160032547775E-2)[&rate=5.488671421598323E-4]:7.785018752632E-2,142[&rate=5.488671421598323E-4]:1.44929965059E-1)[&rate=5.488671421598323E-4]:5.320776502169E-1,116[&rate=5.488671421598323E-4]:4.222130947278E-1)[&rate=5.488671421598323E-4]:1.972081050578E-1)[&rate=5.488671421598323E-4]:1.409906819993E-2,((114[&rate=5.488671421598323E-4]:3.948053520825E-1,112[&rate=5.488671421598323E-4]:4.769971329044E-1)[&rate=5.488671421598323E-4]:5.30385969275E-2,(108[&rate=5.488671421598323E-4]:4.67501436269E-1,(109[&rate=5.488671421598323E-4]:4.723345978833E-1,107[&rate=5.488671421598323E-4]:4.531565156915E-1)[&rate=5.488671421598323E-4]:1.708464660481E-2)[&rate=5.488671421598323E-4]:3.787675931643E-2)[&rate=5.488671421598323E-4]:1.856763189756E-1)[&rate=5.488671421598323E-4]:3.291842205404E-2,(148[&rate=5.488671421598323E-4]:2.49080256494E-1,143[&rate=5.488671421598323E-4]:2.463405304666E-1)[&rate=5.488671421598323E-4]:4.557145979293E-1)[&rate=5.488671421598323E-4]:1.448707686306E-1,(115[&rate=5.488671421598323E-4]:6.807867578783E-1,(13[&rate=5.488671421598323E-4]:5.053074289581E-1,19[&rate=5.488671421598323E-4]:5.436635933418E-1)[&rate=5.488671421598323E-4]:2.57671109742E-1)[&rate=5.488671421598323E-4]:1.305227007919E-1)[&rate=5.488671421598323E-4]:1.397739661013E-1)[&rate=5.488671421598323E-4]:1.390364938526E-1)[&rate=5.488671421598323E-4]:2.503731835511E-1,(((6[&rate=5.488671421598323E-4]:5.614099250463E-1,18[&rate=5.488671421598323E-4]:6.244236236764E-1)[&rate=5.488671421598323E-4]:2.164181453958E-1,(15[&rate=5.488671421598323E-4]:4.917956962588E-1,10[&rate=5.488671421598323E-4]:4.534395318753E-1)[&rate=5.488671421598323E-4]:3.408268947312E-1)[&rate=5.488671421598323E-4]:1.914441741658E-1,((((85[&rate=5.488671421598323E-4]:9.84911110642E-2,((93[&rate=5.488671421598323E-4]:2.169490041472E-2,84[&rate=5.488671421598323E-4]:7.996270277709E-3)[&rate=5.488671421598323E-4]:7.377333416208E-2,(86[&rate=5.488671421598323E-4]:3.367018785694E-2,83[&rate=5.488671421598323E-4]:3.367018785694E-2)[&rate=5.488671421598323E-4]:4.809941658284E-2)[&rate=5.488671421598323E-4]:1.672150662442E-2)[&rate=5.488671421598323E-4]:2.510477596492E-2,(92[&rate=5.488671421598323E-4]:1.055504853904E-1,(91[&rate=5.488671421598323E-4]:4.478306690189E-2,90[&rate=5.488671421598323E-4]:4.478306690189E-2)[&rate=5.488671421598323E-4]:6.076741848853E-2)[&rate=5.488671421598323E-4]:3.174403177571E-2)[&rate=5.488671421598323E-4]:1.876011225608E-1,(87[&rate=5.488671421598323E-4]:2.785744817026E-1,(88[&rate=5.488671421598323E-4]:1.066112957215E-1,89[&rate=5.488671421598323E-4]:1.203099258585E-1)[&rate=5.488671421598323E-4]:1.719631859811E-1)[&rate=5.488671421598323E-4]:3.262252788731E-2)[&rate=5.488671421598323E-4]:9.011066804966E-1,3[&rate=5.488671421598323E-4]:6.725776626894E-1)[&rate=5.488671421598323E-4]:2.446397873981E-1)[&rate=5.488671421598323E-4]:4.287551041427E-1)[&rate=5.488671421598323E-4]:2.664267191698E-1,101[&rate=5.488671421598323E-4]:6.096595473724E-1)[&rate=5.488671421598323E-4]:6.610871076429E-1)[&rate=5.488671421598323E-4]:5.590272482354E-2)[&rate=5.488671421598323E-4]:3.425308964676E-1)[&rate=5.488671421598323E-4]:3.210705794241E-3)[&rate=5.488671421598323E-4]:2.297927775061E-1)[&rate=5.488671421598323E-4]:1.072568648216E-1,38[&rate=5.488671421598323E-4]:9.679704545055E-1)[&rate=5.488671421598323E-4]:5.423168120044E-1,(((((((42[&rate=5.488671421598323E-4]:4.696062996903E-1,41[&rate=5.488671421598323E-4]:4.64141818816E-1)[&rate=5.488671421598323E-4]:1.630613688861E-2,48[&rate=5.488671421598323E-4]:5.241638026991E-1)[&rate=5.488671421598323E-4]:1.52207248777E-2,(43[&rate=5.488671421598323E-4]:5.273969647191E-1,46[&rate=5.488671421598323E-4]:5.273969647191E-1)[&rate=5.488671421598323E-4]:2.291652460621E-2)[&rate=5.488671421598323E-4]:9.14260021162E-2,((50[&rate=5.488671421598323E-4]:3.185949859685E-1,49[&rate=5.488671421598323E-4]:3.185949859685E-1)[&rate=5.488671421598323E-4]:2.663803883815E-1,((47[&rate=5.488671421598323E-4]:1.112825997267E-2,44[&rate=5.488671421598323E-4]:5.663779098422E-3)[&rate=5.488671421598323E-4]:4.54073834613E-1,51[&rate=5.488671421598323E-4]:4.378796902141E-1)[&rate=5.488671421598323E-4]:1.525601650101E-1)[&rate=5.488671421598323E-4]:2.397723184575E-2)[&rate=5.488671421598323E-4]:1.510713671136E-1,45[&rate=5.488671421598323E-4]:7.846141372437E-1)[&rate=5.488671421598323E-4]:1.678857817689E-1,((((62[&rate=5.488671421598323E-4]:4.853217097195E-1,64[&rate=5.488671421598323E-4]:4.442258193085E-1)[&rate=5.488671421598323E-4]:9.081609790868E-2,(60[&rate=5.488671421598323E-4]:2.347245843129E-1,65[&rate=5.488671421598323E-4]:2.347245843129E-1)[&rate=5.488671421598323E-4]:1.496324013976E-1)[&rate=5.488671421598323E-4]:3.286497550639E-1,(63[&rate=5.488671421598323E-4]:2.407602266195E-1,61[&rate=5.488671421598323E-4]:2.818561170305E-1)[&rate=5.488671421598323E-4]:6.229314456616E-1)[&rate=5.488671421598323E-4]:6.744602427305E-1,(((69[&rate=5.488671421598323E-4]:7.857178022048E-1,118[&rate=5.488671421598323E-4]:7.747588980951E-1)[&rate=5.488671421598323E-4]:7.005260202906E-2,((132[&rate=5.488671421598323E-4]:3.009213467179E-1,129[&rate=5.488671421598323E-4]:2.981816206905E-1)[&rate=5.488671421598323E-4]:3.598604333413E-2,(130[&rate=5.488671421598323E-4]:2.677766124072E-1,131[&rate=5.488671421598323E-4]:2.705163384346E-1)[&rate=5.488671421598323E-4]:6.639105161748E-2)[&rate=5.488671421598323E-4]:3.736575347296E-1)[&rate=5.488671421598323E-4]:6.930649249627E-1,128[&rate=5.488671421598323E-4]:1.39815039769E0)[&rate=5.488671421598323E-4]:4.13713803358E-2)[&rate=5.488671421598323E-4]:2.863743532786E-1)[&rate=5.488671421598323E-4]:2.364617763201E-1,(35[&rate=5.488671421598323E-4]:3.395410631986E-1,((127[&rate=5.488671421598323E-4]:2.278555689223E0,121[&rate=5.488671421598323E-4]:1.837459798812E0)[&rate=5.488671421598323E-4]:2.866744740093E-1,36[&rate=5.488671421598323E-4]:4.468221802687E-2)[&rate=5.488671421598323E-4]:3.414341876375E-1)[&rate=5.488671421598323E-4]:9.40497211378E-2)[&rate=5.488671421598323E-4]:4.743310356581E-1)[&rate=5.488671421598323E-4]:7.262826272026E-2,((((((((12[&rate=5.488671421598323E-4]:2.905578141193E-1,5[&rate=5.488671421598323E-4]:2.522016497359E-1)[&rate=5.488671421598323E-4]:1.805606165532E-1,29[&rate=5.488671421598323E-4]:5.77967745741E-1)[&rate=5.488671421598323E-4]:3.233727412001E-1,103[&rate=5.488671421598323E-4]:6.684637746123E-1)[&rate=5.488671421598323E-4]:1.532046588272E0,52[&rate=5.488671421598323E-4]:5.362166283231E-1)[&rate=5.488671421598323E-4]:5.711075538399E-2,((133[&rate=5.488671421598323E-4]:4.506191327772E-1,134[&rate=5.488671421598323E-4]:4.20482146476E-1)[&rate=5.488671421598323E-4]:2.201364515548E-1,137[&rate=5.488671421598323E-4]:7.11851474743E-1)[&rate=5.488671421598323E-4]:6.964545750319E-1)[&rate=5.488671421598323E-4]:1.819484444476E-1,(((((74[&rate=5.488671421598323E-4]:5.20002107339E-1,76[&rate=5.488671421598323E-4]:5.20002107339E-1)[&rate=5.488671421598323E-4]:1.55000337604E-2,70[&rate=5.488671421598323E-4]:4.97145976716E-1)[&rate=5.488671421598323E-4]:6.564547040831E-2,75[&rate=5.488671421598323E-4]:6.011476115077E-1)[&rate=5.488671421598323E-4]:3.020915493298E-1,((77[&rate=5.488671421598323E-4]:6.117796174271E-1,((71[&rate=5.488671421598323E-4]:2.103192341334E-1,73[&rate=5.488671421598323E-4]:2.788123848183E-1)[&rate=5.488671421598323E-4]:3.290821212096E-1,(81[&rate=5.488671421598323E-4]:2.805801354361E-2,80[&rate=5.488671421598323E-4]:2.805801354361E-2)[&rate=5.488671421598323E-4]:5.305214239912E-1)[&rate=5.488671421598323E-4]:9.364563453932E-3)[&rate=5.488671421598323E-4]:4.861473737564E-3,(82[&rate=5.488671421598323E-4]:4.725614179077E-1,((72[&rate=5.488671421598323E-4]:1.440353281834E-2,78[&rate=5.488671421598323E-4]:3.632134103766E-2)[&rate=5.488671421598323E-4]:1.986750273891E-1,79[&rate=5.488671421598323E-4]:2.349963684268E-1)[&rate=5.488671421598323E-4]:2.293458713988E-1)[&rate=5.488671421598323E-4]:1.16682412983E-1)[&rate=5.488671421598323E-4]:2.811186176182E-1)[&rate=5.488671421598323E-4]:5.135538116107E-1,53[&rate=5.488671421598323E-4]:6.703299138361E-1)[&rate=5.488671421598323E-4]:9.67491930071E-2)[&rate=5.488671421598323E-4]:5.930577646842E-1,125[&rate=5.488671421598323E-4]:1.149754357866E0)[&rate=5.488671421598323E-4]:5.251752865731E-1,32[&rate=5.488671421598323E-4]:7.561083315114E-2)[&rate=5.488671421598323E-4]:2.000774271446E-2)[&rate=5.488671421598323E-4]:2.933316833253E-3,((67[&rate=5.488671421598323E-4]:1.963083584253E-1,(122[&rate=5.488671421598323E-4]:4.189082625996E-1,(124[&rate=5.488671421598323E-4]:1.768264027123E-1,123[&rate=5.488671421598323E-4]:1.795586431494E-1)[&rate=5.488671421598323E-4]:2.393496194502E-1)[&rate=5.488671421598323E-4]:2.786726461664E-1)[&rate=5.488671421598323E-4]:1.682986238802E-1,(66[&rate=5.488671421598323E-4]:3.351785521607E-1,((119[&rate=5.488671421598323E-4]:1.729198392593E0,(126[&rate=5.488671421598323E-4]:4.679990722416E-1,120[&rate=5.488671421598323E-4]:1.157811183926E0)[&rate=5.488671421598323E-4]:4.754967977079E-1)[&rate=5.488671421598323E-4]:8.394427404485E-3,(135[&rate=5.488671421598323E-4]:9.084744805768E-1,(138[&rate=5.488671421598323E-4]:2.930798991567E-1,136[&rate=5.488671421598323E-4]:1.615730498415E-1)[&rate=5.488671421598323E-4]:8.153945814201E-1)[&rate=5.488671421598323E-4]:4.811731339416E-1)[&rate=5.488671421598323E-4]:6.304624444917E-1)[&rate=5.488671421598323E-4]:2.942843014489E-2)[&rate=5.488671421598323E-4]:6.188764172425E-1)[&rate=5.488671421598323E-4]:7.81596942142E-3,((59[&rate=5.488671421598323E-4]:4.58436710182E-1,((((37[&rate=5.488671421598323E-4]:9.203801048648E-2,54[&rate=5.488671421598323E-4]:1.553527824604E-2)[&rate=5.488671421598323E-4]:1.925111477662E-1,58[&rate=5.488671421598323E-4]:2.654234751926E-1)[&rate=5.488671421598323E-4]:8.282524368729E-2,(55[&rate=5.488671421598323E-4]:2.377800328284E-1,56[&rate=5.488671421598323E-4]:2.377800328284E-1)[&rate=5.488671421598323E-4]:8.314628167975E-2)[&rate=5.488671421598323E-4]:3.968694694416E-3,57[&rate=5.488671421598323E-4]:3.358239709513E-1)[&rate=5.488671421598323E-4]:1.253449796678E-1)[&rate=5.488671421598323E-4]:5.322257609419E-1,68[&rate=5.488671421598323E-4]:9.414821432549E-1)[&rate=5.488671421598323E-4]:5.975378634869E-1)[&rate=5.488671421598323E-4]:7.787324968453E-3,(34[&rate=5.488671421598323E-4]:1.026603719861E-1,33[&rate=5.488671421598323E-4]:8.622201582173E-2)[&rate=5.488671421598323E-4]:3.341262332172E-2);
tree STATE_25210000 [&joint=-20967.2389021224,lnP=-20967.2389021224] = [&R] ((((((((95[&rate=5.408093071312891E-4]:5.7873714167E-1,(94[&rate=5.408093071312891E-4]:2.333409186631E-1,100[&rate=5.408093071312891E-4]:2.333409186631E-1)[&rate=5.408093071312891E-4]:2.606967694548E-1)[&rate=5.408093071312891E-4]:3.418337231126E-1,(98[&rate=5.408093071312891E-4]:7.742042734699E-1,(96[&rate=5.408093071312891E-4]:5.711455125514E-1,99[&rate=5.408093071312891E-4]:6.066646382343E-1)[&rate=5.408093071312891E-4]:1.893975587328E-1)[&rate=5.408093071312891E-4]:1.35437629564E-1)[&rate=5.408093071312891E-4]:1.145505068525E-1,((147[&rate=5.408093071312891E-4]:8.359409563817E-1,(((((((140[&rate=5.408093071312891E-4]:4.808454388162E-1,11[&rate=5.408093071312891E-4]:5.000235210079E-1)[&rate=5.408093071312891E-4]:2.648225537189E-1,((20[&rate=5.408093071312891E-4]:5.351929812099E-1,25[&rate=5.408093071312891E-4]:5.543710634017E-1)[&rate=5.408093071312891E-4]:5.603416785794E-2,23[&rate=5.408093071312891E-4]:5.994463271499E-1)[&rate=5.408093071312891E-4]:2.503312544261E-1)[&rate=5.408093071312891E-4]:3.126045217721E-1,102[&rate=5.408093071312891E-4]:1.169717184144E-2)[&rate=5.408093071312891E-4]:1.564093140464E-2,(24[&rate=5.408093071312891E-4]:1.05105581585E0,(1[&rate=5.408093071312891E-4]:8.61750263512E-2,(21[&rate=5.408093071312891E-4]:5.459315951708E-1,28[&rate=5.408093071312891E-4]:5.705891294172E-1)[&rate=5.408093071312891E-4]:3.018872667969E-1)[&rate=5.408093071312891E-4]:1.84058871691E-1)[&rate=5.408093071312891E-4]:1.37926123012E-1)[&rate=5.408093071312891E-4]:1.036800292525E-1,((((105[&rate=5.408093071312891E-4]:4.973510250058E-1,110[&rate=5.408093071312891E-4]:5.192688332249E-1)[&rate=5.408093071312891E-4]:2.48183842845E-1,((14[&rate=5.408093071312891E-4]:5.20280209656E-1,17[&rate=5.408093071312891E-4]:5.586363740397E-1)[&rate=5.408093071312891E-4]:2.290851375695E-1,(117[&rate=5.408093071312891E-4]:6.803425976321E-1,((4[&rate=5.408093071312891E-4]:1.331576489755E-1,30[&rate=5.408093071312891E-4]:3.057603887015E-1)[&rate=5.408093071312891E-4]:3.123959736392E-1,(113[&rate=5.408093071312891E-4]:5.005435103439E-1,9[&rate=5.408093071312891E-4]:4.923243322618E-1)[&rate=5.408093071312891E-4]:2.544358845954E-3)[&rate=5.408093071312891E-4]:1.745150024147E-1)[&rate=5.408093071312891E-4]:7.17624756209E-2)[&rate=5.408093071312891E-4]:2.356678089914E-2)[&rate=5.408093071312891E-4]:2.41798170148E-1,((((114[&rate=5.408093071312891E-4]:4.511354462197E-1,((108[&rate=5.408093071312891E-4]:4.329440243977E-1,(109[&rate=5.408093071312891E-4]:4.495024239092E-1,107[&rate=5.408093071312891E-4]:4.303243417175E-1)[&rate=5.408093071312891E-4]:5.359408707596E-3)[&rate=5.408093071312891E-4]:5.157273424073E-2,112[&rate=5.408093071312891E-4]:5.091742928849E-1)[&rate=5.408093071312891E-4]:2.415293415664E-2)[&rate=5.408093071312891E-4]:3.111477178233E-1,((((106[&rate=5.408093071312891E-4]:4.465130470197E-1,139[&rate=5.408093071312891E-4]:6.382938689374E-1)[&rate=5.408093071312891E-4]:4.011885490875E-2,104[&rate=5.408093071312891E-4]:4.866319019284E-1)[&rate=5.408093071312891E-4]:1.384849098099E-2,111[&rate=5.408093071312891E-4]:5.169187490738E-1)[&rate=5.408093071312891E-4]:2.991683410569E-1,(148[&rate=5.408093071312891E-4]:4.725788117191E-1,143[&rate=5.408093071312891E-4]:4.698390856917E-1)[&rate=5.408093071312891E-4]:3.051521140281E-1)[&rate=5.408093071312891E-4]:2.29084026795E-2)[&rate=5.408093071312891E-4]:3.512661272001E-2,116[&rate=5.408093071312891E-4]:7.97409776763E-1)[&rate=5.408093071312891E-4]:9.08030679249E-2,(115[&rate=5.408093071312891E-4]:4.416622025263E-1,(13[&rate=5.408093071312891E-4]:4.781528189491E-1,19[&rate=5.408093071312891E-4]:5.165089833328E-1)[&rate=5.408093071312891E-4]:4.570116439901E-2)[&rate=5.408093071312891E-4]:4.465506421616E-1)[&rate=5.408093071312891E-4]:4.432567276278E-2)[&rate=5.408093071312891E-4]:7.822617324546E-2,((145[&rate=5.408093071312891E-4]:1.001488132267E-1,(141[&rate=5.408093071312891E-4]:7.528052840823E-2,144[&rate=5.408093071312891E-4]:7.254080238087E-2)[&rate=5.408093071312891E-4]:2.212855879085E-2)[&rate=5.408093071312891E-4]:1.978733032277E-2,142[&rate=5.408093071312891E-4]:1.199361435494E-1)[&rate=5.408093071312891E-4]:1.145623067695E0)[&rate=5.408093071312891E-4]:1.120342637201E-1)[&rate=5.408093071312891E-4]:1.517258926736E-1,(((15[&rate=5.408093071312891E-4]:5.127631889252E-1,10[&rate=5.408093071312891E-4]:4.744070245417E-1)[&rate=5.408093071312891E-4]:1.671209587414E-1,(18[&rate=5.408093071312891E-4]:5.366390428288E-1,6[&rate=5.408093071312891E-4]:4.736253441987E-1)[&rate=5.408093071312891E-4]:1.514642829201E-1)[&rate=5.408093071312891E-4]:9.850144868556E-2,(((88[&rate=5.408093071312891E-4]:3.986169156744E-2,89[&rate=5.408093071312891E-4]:5.356032170446E-2)[&rate=5.408093071312891E-4]:3.366207732445E-1,(87[&rate=5.408093071312891E-4]:2.235225823774E-1,((92[&rate=5.408093071312891E-4]:1.537553857457E-1,(91[&rate=5.408093071312891E-4]:8.739073623658E-2,90[&rate=5.408093071312891E-4]:8.739073623658E-2)[&rate=5.408093071312891E-4]:6.636464950911E-2)[&rate=5.408093071312891E-4]:5.209563112559E-2,((((84[&rate=5.408093071312891E-4]:9.963135921646E-2,83[&rate=5.408093071312891E-4]:9.963135921646E-2)[&rate=5.408093071312891E-4]:1.207081512902E-2,93[&rate=5.408093071312891E-4]:1.254008044825E-1)[&rate=5.408093071312891E-4]:2.843622639222E-3,86[&rate=5.408093071312891E-4]:1.145457969847E-1)[&rate=5.408093071312891E-4]:1.963604157912E-2,85[&rate=5.408093071312891E-4]:1.341818385638E-1)[&rate=5.408093071312891E-4]:5.797054817044E-2)[&rate=5.408093071312891E-4]:3.137019564309E-2)[&rate=5.408093071312891E-4]:1.529598824346E-1)[&rate=5.408093071312891E-4]:8.344551669479E-1,3[&rate=5.408093071312891E-4]:6.712116043627E-1)[&rate=5.408093071312891E-4]:3.246769210739E-4)[&rate=5.408093071312891E-4]:6.08468017861E-1)[&rate=5.408093071312891E-4]:3.887443812056E-1,101[&rate=5.408093071312891E-4]:6.660089543228E-1)[&rate=5.408093071312891E-4]:1.085719111872E0)[&rate=5.408093071312891E-4]:1.092159033841E-1,40[&rate=5.408093071312891E-4]:8.877798105854E-1)[&rate=5.408093071312891E-4]:7.997298754604E-3)[&rate=5.408093071312891E-4]:4.334615119967E-3,((97[&rate=5.408093071312891E-4]:4.217751257439E-1,146[&rate=5.408093071312891E-4]:6.13031956345E-1)[&rate=5.408093071312891E-4]:8.412676875862E-2,(39[&rate=5.408093071312891E-4]:5.232095214769E-1,((((22[&rate=5.408093071312891E-4]:5.462294241695E-1,27[&rate=5.408093071312891E-4]:5.626677803338E-1)[&rate=5.408093071312891E-4]:3.962404342712E-1,(31[&rate=5.408093071312891E-4]:6.083846394108E-1,2[&rate=5.408093071312891E-4]:3.809873791367E-1)[&rate=5.408093071312891E-4]:3.888797395779E-1)[&rate=5.408093071312891E-4]:1.124760492877E-1,(26[&rate=5.408093071312891E-4]:8.77726256863E-1,(7[&rate=5.408093071312891E-4]:4.40183394927E-1,8[&rate=5.408093071312891E-4]:4.40183394927E-1)[&rate=5.408093071312891E-4]:3.306935468674E-1)[&rate=5.408093071312891E-4]:1.881785549751E-1)[&rate=5.408093071312891E-4]:1.566782857068E0,16[&rate=5.408093071312891E-4]:2.577893148358E0)[&rate=5.408093071312891E-4]:3.080929923565E-2)[&rate=5.408093071312891E-4]:5.373062439183E-2)[&rate=5.408093071312891E-4]:3.231715785913E-1)[&rate=5.408093071312891E-4]:1.392588468374E-1,38[&rate=5.408093071312891E-4]:9.710645603684E-1)[&rate=5.408093071312891E-4]:3.04014262555E-1,((((((118[&rate=5.408093071312891E-4]:8.673705429626E-1,(((130[&rate=5.408093071312891E-4]:1.491199920288E-1,129[&rate=5.408093071312891E-4]:1.491199920288E-1)[&rate=5.408093071312891E-4]:9.827777206017E-3,132[&rate=5.408093071312891E-4]:1.616874952621E-1)[&rate=5.408093071312891E-4]:1.862560658723E-1,131[&rate=5.408093071312891E-4]:3.479435611345E-1)[&rate=5.408093071312891E-4]:3.851804064855E-1)[&rate=5.408093071312891E-4]:1.578482078365E-2,69[&rate=5.408093071312891E-4]:8.941142678559E-1)[&rate=5.408093071312891E-4]:8.512552485543E-1,(((((50[&rate=5.408093071312891E-4]:4.690832864714E-1,49[&rate=5.408093071312891E-4]:4.690832864714E-1)[&rate=5.408093071312891E-4]:1.031889131879E-1,((46[&rate=5.408093071312891E-4]:5.461733078637E-1,43[&rate=5.408093071312891E-4]:5.461733078637E-1)[&rate=5.408093071312891E-4]:2.352119913257E-2,((48[&rate=5.408093071312891E-4]:1.817192449316E-1,41[&rate=5.408093071312891E-4]:1.380033979371E-1)[&rate=5.408093071312891E-4]:1.114848741823E-1,42[&rate=5.408093071312891E-4]:2.549527529937E-1)[&rate=5.408093071312891E-4]:2.655614261338E-1)[&rate=5.408093071312891E-4]:3.536457790879E-2)[&rate=5.408093071312891E-4]:5.380350978568E-2,51[&rate=5.408093071312891E-4]:6.315401903192E-1)[&rate=5.408093071312891E-4]:1.110057181645E-2,(47[&rate=5.408093071312891E-4]:2.207973568544E-1,44[&rate=5.408093071312891E-4]:2.153328759802E-1)[&rate=5.408093071312891E-4]:4.491658096527E-1)[&rate=5.408093071312891E-4]:1.343568982743E-2,45[&rate=5.408093071312891E-4]:6.752021350232E-1)[&rate=5.408093071312891E-4]:1.460862375887E-1)[&rate=5.408093071312891E-4]:5.086584609922E-3,(128[&rate=5.408093071312891E-4]:1.586171455816E0,(((65[&rate=5.408093071312891E-4]:2.491238675889E-1,64[&rate=5.408093071312891E-4]:3.998087990956E-1)[&rate=5.408093071312891E-4]:6.841599744438E-2,(60[&rate=5.408093071312891E-4]:3.030463988149E-1,62[&rate=5.408093071312891E-4]:4.948272207326E-1)[&rate=5.408093071312891E-4]:1.449346621836E-2)[&rate=5.408093071312891E-4]:1.83050740036E-1,(63[&rate=5.408093071312891E-4]:2.599957152098E-1,61[&rate=5.408093071312891E-4]:3.010916056208E-1)[&rate=5.408093071312891E-4]:3.912798213662E-1)[&rate=5.408093071312891E-4]:1.033526056226E0)[&rate=5.408093071312891E-4]:1.359971369726E-2)[&rate=5.408093071312891E-4]:7.956034872534E-2,(36[&rate=5.408093071312891E-4]:1.710754450249E-1,(127[&rate=5.408093071312891E-4]:2.574790027701E0,121[&rate=5.408093071312891E-4]:2.13369413729E0)[&rate=5.408093071312891E-4]:1.168333625297E-1)[&rate=5.408093071312891E-4]:2.606429239173E-2)[&rate=5.408093071312891E-4]:3.241341168115E-2,35[&rate=5.408093071312891E-4]:1.82977806632E-1)[&rate=5.408093071312891E-4]:4.897355697758E-1)[&rate=5.408093071312891E-4]:3.188503686013E-1,34[&rate=5.408093071312891E-4]:1.285500463791E-1)[&rate=5.408093071312891E-4]:1.024703990433E-1,((((126[&rate=5.408093071312891E-4]:1.363049037963E0,(119[&rate=5.408093071312891E-4]:1.805548677882E0,(120[&rate=5.408093071312891E-4]:9.334578921584E-1,(135[&rate=5.408093071312891E-4]:5.260993325058E-1,(138[&rate=5.408093071312891E-4]:2.069776207668E-1,136[&rate=5.408093071312891E-4]:7.547077145156E-2)[&rate=5.408093071312891E-4]:5.191217117391E-1)[&rate=5.408093071312891E-4]:1.553037651321E-1)[&rate=5.408093071312891E-4]:7.762003747652E-1)[&rate=5.408093071312891E-4]:3.432028827245E-1)[&rate=5.408093071312891E-4]:1.344085652434E-1,66[&rate=5.408093071312891E-4]:2.502834135216E-1)[&rate=5.408093071312891E-4]:4.139406154968E-2,(67[&rate=5.408093071312891E-4]:2.160180996218E-1,(123[&rate=5.408093071312891E-4]:3.0615422268E-1,(122[&rate=5.408093071312891E-4]:2.948685898683E-1,124[&rate=5.408093071312891E-4]:2.921363494311E-1)[&rate=5.408093071312891E-4]:1.128563281175E-2)[&rate=5.408093071312891E-4]:4.111364272825E-1)[&rate=5.408093071312891E-4]:7.565937544947E-2)[&rate=5.408093071312891E-4]:7.056717253724E-1,(((((59[&rate=5.408093071312891E-4]:5.729333608526E-1,(57[&rate=5.408093071312891E-4]:3.952652175094E-1,((55[&rate=5.408093071312891E-4]:2.980637401961E-1,56[&rate=5.408093071312891E-4]:2.980637401961E-1)[&rate=5.408093071312891E-4]:8.425692788314E-2,(58[&rate=5.408093071312891E-4]:3.758226417208E-1,(37[&rate=5.408093071312891E-4]:3.902225084819E-1,54[&rate=5.408093071312891E-4]:3.137197762414E-1)[&rate=5.408093071312891E-4]:4.72581629907E-3)[&rate=5.408093071312891E-4]:3.382043073017E-2)[&rate=5.408093071312891E-4]:2.015587681421E-3)[&rate=5.408093071312891E-4]:1.804003837803E-1)[&rate=5.408093071312891E-4]:2.159894073701E-1,68[&rate=5.408093071312891E-4]:7.397424403538E-1)[&rate=5.408093071312891E-4]:5.992395244304E-1,((((75[&rate=5.408093071312891E-4]:6.84354457885E-1,(74[&rate=5.408093071312891E-4]:4.977509020684E-1,(70[&rate=5.408093071312891E-4]:4.323948740879E-1,76[&rate=5.408093071312891E-4]:4.707510384713E-1)[&rate=5.408093071312891E-4]:2.699986359703E-2)[&rate=5.408093071312891E-4]:1.866035558167E-1)[&rate=5.408093071312891E-4]:2.994577886408E-1,((81[&rate=5.408093071312891E-4]:3.973256788013E-1,80[&rate=5.408093071312891E-4]:3.973256788013E-1)[&rate=5.408093071312891E-4]:3.272057508106E-1,((77[&rate=5.408093071312891E-4]:4.022718649634E-1,73[&rate=5.408093071312891E-4]:4.077513170181E-1)[&rate=5.408093071312891E-4]:3.636479603634E-1,((79[&rate=5.408093071312891E-4]:2.077813066654E-1,(72[&rate=5.408093071312891E-4]:3.836713578513E-2,78[&rate=5.408093071312891E-4]:6.028494400444E-2)[&rate=5.408093071312891E-4]:1.474963626609E-1)[&rate=5.408093071312891E-4]:2.310286252623E-1,(82[&rate=5.408093071312891E-4]:4.081384733237E-1,71[&rate=5.408093071312891E-4]:3.725220349676E-1)[&rate=5.408093071312891E-4]:3.889063668601E-2)[&rate=5.408093071312891E-4]:2.91493455043E-1)[&rate=5.408093071312891E-4]:2.447220723635E-3)[&rate=5.408093071312891E-4]:2.099657484208E-1)[&rate=5.408093071312891E-4]:7.938313553928E-1,(53[&rate=5.408093071312891E-4]:8.770930013698E-1,((52[&rate=5.408093071312891E-4]:4.456573626978E-1,(((12[&rate=5.408093071312891E-4]:4.556695321194E-1,5[&rate=5.408093071312891E-4]:4.17313367736E-1)[&rate=5.408093071312891E-4]:4.60496166081E-2,29[&rate=5.408093071312891E-4]:6.08568463796E-1)[&rate=5.408093071312891E-4]:2.203267873759E-1,103[&rate=5.408093071312891E-4]:5.960185388431E-1)[&rate=5.408093071312891E-4]:1.513932558416E0)[&rate=5.408093071312891E-4]:4.249932492545E-1,(134[&rate=5.408093071312891E-4]:5.766588765587E-1,(133[&rate=5.408093071312891E-4]:5.663227857965E-1,137[&rate=5.408093071312891E-4]:6.074186762076E-1)[&rate=5.408093071312891E-4]:4.047307706329E-2)[&rate=5.408093071312891E-4]:1.037737524749E0)[&rate=5.408093071312891E-4]:1.463911072899E-2)[&rate=5.408093071312891E-4]:1.540875419367E-1)[&rate=5.408093071312891E-4]:1.029878865722E-1,125[&rate=5.408093071312891E-4]:9.237859162176E-1)[&rate=5.408093071312891E-4]:5.818627152333E-1)[&rate=5.408093071312891E-4]:1.405538829698E-1,33[&rate=5.408093071312891E-4]:5.236315518717E-2)[&rate=5.408093071312891E-4]:2.541907324065E-2,32[&rate=5.408093071312891E-4]:7.230277637311E-2)[&rate=5.408093071312891E-4]:4.011491722143E-2)[&rate=5.408093071312891E-4]:9.668494360872E-2);
tree STATE_25220000 [&joint=-20975.60374081788,lnP=-20975.60374081788] = [&R] (((((135[&rate=5.175337871039463E-4]:8.417107284489E-1,(138[&rate=5.175337871039463E-4]:5.164216087373E-1,136[&rate=5.175337871039463E-4]:3.849147594221E-1)[&rate=5.175337871039463E-4]:5.252891197117E-1)[&rate=5.175337871039463E-4]:1.23835237665E-1,(120[&rate=5.175337871039463E-4]:1.007375594769E0,119[&rate=5.175337871039463E-4]:1.103266005728E0)[&rate=5.175337871039463E-4]:2.102251658652E-1)[&rate=5.175337871039463E-4]:5.90931170766E-1,126[&rate=5.175337871039463E-4]:1.118719819716E0)[&rate=5.175337871039463E-4]:5.653853307694E-1,((67[&rate=5.175337871039463E-4]:1.869334039142E-1,(122[&rate=5.175337871039463E-4]:3.342932094895E-1,(124[&rate=5.175337871039463E-4]:5.152731869496E-2,123[&rate=5.175337871039463E-4]:5.425955913208E-2)[&rate=5.175337871039463E-4]:2.800336503575E-1)[&rate=5.175337871039463E-4]:3.539127447653E-1)[&rate=5.175337871039463E-4]:1.087783272608E-1,66[&rate=5.175337871039463E-4]:2.95711731175E-1)[&rate=5.175337871039463E-4]:1.41219229625E-1)[&rate=5.175337871039463E-4]:5.97957759015E-1,(((32[&rate=5.175337871039463E-4]:2.290691193938E-4,((((40[&rate=5.175337871039463E-4]:7.911234921322E-1,((98[&rate=5.175337871039463E-4]:7.021100093534E-1,(95[&rate=5.175337871039463E-4]:5.625342307576E-1,(94[&rate=5.175337871039463E-4]:8.048998995467E-2,100[&rate=5.175337871039463E-4]:8.048998995467E-2)[&rate=5.175337871039463E-4]:3.973447872508E-1)[&rate=5.175337871039463E-4]:1.505047403445E-1)[&rate=5.175337871039463E-4]:3.291460079279E-2,(96[&rate=5.175337871039463E-4]:5.773468712006E-1,99[&rate=5.175337871039463E-4]:6.128659968835E-1)[&rate=5.175337871039463E-4]:1.440165367599E-1)[&rate=5.175337871039463E-4]:1.845141825323E-1)[&rate=5.175337871039463E-4]:2.36983140803E-2,(((147[&rate=5.175337871039463E-4]:5.016714089368E-1,(39[&rate=5.175337871039463E-4]:3.949184933381E-1,97[&rate=5.175337871039463E-4]:3.238802419719E-1)[&rate=5.175337871039463E-4]:4.93758664184E-2)[&rate=5.175337871039463E-4]:9.538461724172E-2,(((((26[&rate=5.175337871039463E-4]:4.815704642052E-1,(7[&rate=5.175337871039463E-4]:2.100543216408E-1,8[&rate=5.175337871039463E-4]:2.100543216408E-1)[&rate=5.175337871039463E-4]:1.646668274959E-1)[&rate=5.175337871039463E-4]:7.95520323168E-2,31[&rate=5.175337871039463E-4]:6.049581129604E-1)[&rate=5.175337871039463E-4]:1.484766202993E-1,(22[&rate=5.175337871039463E-4]:5.442733659248E-1,27[&rate=5.175337871039463E-4]:5.607117220891E-1)[&rate=5.175337871039463E-4]:1.543668467868E-1)[&rate=5.175337871039463E-4]:2.287871789992E-1,2[&rate=5.175337871039463E-4]:7.548246519848E-1)[&rate=5.175337871039463E-4]:1.718500096136E0,(((((((140[&rate=5.175337871039463E-4]:4.667195217091E-1,11[&rate=5.175337871039463E-4]:4.858976039008E-1)[&rate=5.175337871039463E-4]:1.683219917779E-1,((20[&rate=5.175337871039463E-4]:4.669798819263E-1,25[&rate=5.175337871039463E-4]:4.86157964118E-1)[&rate=5.175337871039463E-4]:5.728012387394E-2,23[&rate=5.175337871039463E-4]:5.324791838823E-1)[&rate=5.175337871039463E-4]:2.066719186456E-1)[&rate=5.175337871039463E-4]:4.047588857874E-1,(24[&rate=5.175337871039463E-4]:9.304392333269E-1,(1[&rate=5.175337871039463E-4]:7.667705518097E-2,(21[&rate=5.175337871039463E-4]:5.949830657355E-1,28[&rate=5.175337871039463E-4]:6.196405999819E-1)[&rate=5.175337871039463E-4]:2.43337825062E-1)[&rate=5.175337871039463E-4]:7.294026033773E-2)[&rate=5.175337871039463E-4]:2.244296590981E-1)[&rate=5.175337871039463E-4]:8.503408580333E-2,102[&rate=5.175337871039463E-4]:7.825914261195E-2)[&rate=5.175337871039463E-4]:8.242996052429E-2,(((144[&rate=5.175337871039463E-4]:1.062939394972E-1,(145[&rate=5.175337871039463E-4]:1.048103097498E-1,141[&rate=5.175337871039463E-4]:1.020705837222E-1)[&rate=5.175337871039463E-4]:6.963081802392E-3)[&rate=5.175337871039463E-4]:3.136289741171E-1,142[&rate=5.175337871039463E-4]:4.254023656693E-1)[&rate=5.175337871039463E-4]:8.405844930832E-1,(((((117[&rate=5.175337871039463E-4]:4.741311021371E-1,110[&rate=5.175337871039463E-4]:4.659119240548E-1)[&rate=5.175337871039463E-4]:1.222259073934E-2,105[&rate=5.175337871039463E-4]:4.56216706575E-1)[&rate=5.175337871039463E-4]:7.249894732243E-2,113[&rate=5.175337871039463E-4]:5.561129141713E-1)[&rate=5.175337871039463E-4]:1.186200713134E-1,(((4[&rate=5.175337871039463E-4]:2.288212049049E-2,30[&rate=5.175337871039463E-4]:1.954848602165E-1)[&rate=5.175337871039463E-4]:5.240763462229E-1,9[&rate=5.175337871039463E-4]:5.962735352065E-1)[&rate=5.175337871039463E-4]:5.227209977889E-2,(14[&rate=5.175337871039463E-4]:4.113074317502E-1,17[&rate=5.175337871039463E-4]:4.496635961338E-1)[&rate=5.175337871039463E-4]:2.454573813173E-1)[&rate=5.175337871039463E-4]:1.796817241717E-2)[&rate=5.175337871039463E-4]:3.569220501457E-1,(((115[&rate=5.175337871039463E-4]:7.291182499804E-1,(13[&rate=5.175337871039463E-4]:1.697671084887E-1,19[&rate=5.175337871039463E-4]:2.081232728724E-1)[&rate=5.175337871039463E-4]:6.415429223136E-1)[&rate=5.175337871039463E-4]:3.148128818427E-2,((109[&rate=5.175337871039463E-4]:4.354777453263E-1,(112[&rate=5.175337871039463E-4]:1.71048895861E-1,114[&rate=5.175337871039463E-4]:8.885711503912E-2)[&rate=5.175337871039463E-4]:2.671685754927E-1)[&rate=5.175337871039463E-4]:1.095520875856E-1,(108[&rate=5.175337871039463E-4]:3.536540563801E-1,107[&rate=5.175337871039463E-4]:3.563937824075E-1)[&rate=5.175337871039463E-4]:1.694579683127E-1)[&rate=5.175337871039463E-4]:2.950217600472E-1)[&rate=5.175337871039463E-4]:1.447051530436E-1,((148[&rate=5.175337871039463E-4]:4.558824216399E-1,143[&rate=5.175337871039463E-4]:4.531426956126E-1)[&rate=5.175337871039463E-4]:4.638440317961E-1,(((106[&rate=5.175337871039463E-4]:4.882093810259E-1,(111[&rate=5.175337871039463E-4]:3.689094312732E-1,139[&rate=5.175337871039463E-4]:5.442518970265E-1)[&rate=5.175337871039463E-4]:1.357383059171E-1)[&rate=5.175337871039463E-4]:4.298594530764E-2,104[&rate=5.175337871039463E-4]:5.311953263335E-1)[&rate=5.175337871039463E-4]:6.900246906298E-2,116[&rate=5.175337871039463E-4]:5.399238227937E-1)[&rate=5.175337871039463E-4]:3.414464662586E-1)[&rate=5.175337871039463E-4]:2.393440215591E-2)[&rate=5.175337871039463E-4]:4.415856360026E-2)[&rate=5.175337871039463E-4]:6.172908339587E-2)[&rate=5.175337871039463E-4]:1.412775868495E-1)[&rate=5.175337871039463E-4]:1.953297184004E-1,(((15[&rate=5.175337871039463E-4]:5.019686051105E-1,10[&rate=5.175337871039463E-4]:4.63612440727E-1)[&rate=5.175337871039463E-4]:2.142418492328E-1,(18[&rate=5.175337871039463E-4]:6.445508332891E-1,6[&rate=5.175337871039463E-4]:5.81537134659E-1)[&rate=5.175337871039463E-4]:7.98787991365E-2)[&rate=5.175337871039463E-4]:2.381180480205E-1,(3[&rate=5.175337871039463E-4]:4.954958967446E-1,(((88[&rate=5.175337871039463E-4]:6.107904852496E-2,89[&rate=5.175337871039463E-4]:7.477767866197E-2)[&rate=5.175337871039463E-4]:4.423689342967E-2,87[&rate=5.175337871039463E-4]:1.053159419546E-1)[&rate=5.175337871039463E-4]:2.0380728118E-1,((92[&rate=5.175337871039463E-4]:1.20105771023E-1,(91[&rate=5.175337871039463E-4]:8.665904376441E-2,90[&rate=5.175337871039463E-4]:8.665904376441E-2)[&rate=5.175337871039463E-4]:3.344672725862E-2)[&rate=5.175337871039463E-4]:1.082045345701E-1,((85[&rate=5.175337871039463E-4]:9.793512895635E-2,83[&rate=5.175337871039463E-4]:9.793512895635E-2)[&rate=5.175337871039463E-4]:2.561506467821E-2,(86[&rate=5.175337871039463E-4]:1.067756580561E-1,(84[&rate=5.175337871039463E-4]:8.741568830807E-2,93[&rate=5.175337871039463E-4]:1.011143184451E-1)[&rate=5.175337871039463E-4]:1.935996974804E-2)[&rate=5.175337871039463E-4]:1.677453557844E-2)[&rate=5.175337871039463E-4]:9.106148182152E-2)[&rate=5.175337871039463E-4]:9.451154767861E-2)[&rate=5.175337871039463E-4]:7.260987010071E-1)[&rate=5.175337871039463E-4]:3.519832905508E-1)[&rate=5.175337871039463E-4]:5.057999082138E-1)[&rate=5.175337871039463E-4]:3.379380708791E-1,101[&rate=5.175337871039463E-4]:6.884774403609E-1)[&rate=5.175337871039463E-4]:8.012856639243E-1)[&rate=5.175337871039463E-4]:2.308003170679E-2)[&rate=5.175337871039463E-4]:2.249243177356E-2,(146[&rate=5.175337871039463E-4]:6.306591726911E-1,16[&rate=5.175337871039463E-4]:2.595933519573E0)[&rate=5.175337871039463E-4]:5.173081531564E-2)[&rate=5.175337871039463E-4]:2.526503974407E-1)[&rate=5.175337871039463E-4]:4.877562887015E-2,38[&rate=5.175337871039463E-4]:7.952914241536E-1)[&rate=5.175337871039463E-4]:2.981795300023E-1,((35[&rate=5.175337871039463E-4]:2.096003870885E-1,((127[&rate=5.175337871039463E-4]:2.5118159971E0,121[&rate=5.175337871039463E-4]:2.07072010669E0)[&rate=5.175337871039463E-4]:2.476861407996E-1,36[&rate=5.175337871039463E-4]:2.389541926946E-1)[&rate=5.175337871039463E-4]:1.72215368597E-2)[&rate=5.175337871039463E-4]:5.623359533307E-2,(((((47[&rate=5.175337871039463E-4]:4.442878272549E-1,44[&rate=5.175337871039463E-4]:4.388233463807E-1)[&rate=5.175337871039463E-4]:4.903788535843E-2,51[&rate=5.175337871039463E-4]:4.660033082419E-1)[&rate=5.175337871039463E-4]:1.740415141441E-1,((((42[&rate=5.175337871039463E-4]:3.905870891125E-1,41[&rate=5.175337871039463E-4]:3.851226082382E-1)[&rate=5.175337871039463E-4]:1.018442764968E-1,48[&rate=5.175337871039463E-4]:5.306827317295E-1)[&rate=5.175337871039463E-4]:8.010935918348E-2,(43[&rate=5.175337871039463E-4]:6.180825861953E-1,46[&rate=5.175337871039463E-4]:6.180825861953E-1)[&rate=5.175337871039463E-4]:3.638466466134E-3)[&rate=5.175337871039463E-4]:3.998953775625E-2,(50[&rate=5.175337871039463E-4]:4.734208754554E-1,49[&rate=5.175337871039463E-4]:4.734208754554E-1)[&rate=5.175337871039463E-4]:1.555028297166E-1)[&rate=5.175337871039463E-4]:5.656636339771E-3)[&rate=5.175337871039463E-4]:6.807797492179E-2,45[&rate=5.175337871039463E-4]:7.272484803679E-1)[&rate=5.175337871039463E-4]:2.328004343646E-1,((128[&rate=5.175337871039463E-4]:1.380533127833E0,(118[&rate=5.175337871039463E-4]:9.829685507556E-1,(69[&rate=5.175337871039463E-4]:7.458964163446E-1,((131[&rate=5.175337871039463E-4]:1.089932672454E-1,130[&rate=5.175337871039463E-4]:1.06253541218E-1)[&rate=5.175337871039463E-4]:2.163355369349E-1,(129[&rate=5.175337871039463E-4]:2.288829951702E-2,132[&rate=5.175337871039463E-4]:2.562802554438E-2)[&rate=5.175337871039463E-4]:2.99700778636E-1)[&rate=5.175337871039463E-4]:2.753621327121E-1)[&rate=5.175337871039463E-4]:2.480310385206E-1)[&rate=5.175337871039463E-4]:5.372906044746E-1)[&rate=5.175337871039463E-4]:5.61828730007E-2,(((64[&rate=5.175337871039463E-4]:3.283551290713E-1,60[&rate=5.175337871039463E-4]:1.776701975646E-1)[&rate=5.175337871039463E-4]:9.83123783226E-2,(62[&rate=5.175337871039463E-4]:3.444115600191E-1,65[&rate=5.175337871039463E-4]:1.526307381014E-1)[&rate=5.175337871039463E-4]:1.233518377858E-1)[&rate=5.175337871039463E-4]:1.995146384937E-1,(63[&rate=5.175337871039463E-4]:5.903361481792E-2,61[&rate=5.175337871039463E-4]:1.00129505229E-1)[&rate=5.175337871039463E-4]:5.671485310697E-1)[&rate=5.175337871039463E-4]:9.091639919322E-1)[&rate=5.175337871039463E-4]:2.967291261902E-1)[&rate=5.175337871039463E-4]:6.115597868547E-2)[&rate=5.175337871039463E-4]:2.252715252189E-1)[&rate=5.175337871039463E-4]:3.940550683281E-1)[&rate=5.175337871039463E-4]:7.105675289927E-2,(((59[&rate=5.175337871039463E-4]:4.942237644521E-1,((37[&rate=5.175337871039463E-4]:3.726492668916E-1,57[&rate=5.175337871039463E-4]:3.371301412085E-1)[&rate=5.175337871039463E-4]:1.135289137711E-1,(54[&rate=5.175337871039463E-4]:2.688661869567E-1,(58[&rate=5.175337871039463E-4]:3.11435328259E-1,(55[&rate=5.175337871039463E-4]:2.117680299972E-1,56[&rate=5.175337871039463E-4]:2.117680299972E-1)[&rate=5.175337871039463E-4]:7.234489389004E-2)[&rate=5.175337871039463E-4]:1.480790787806E-2)[&rate=5.175337871039463E-4]:1.408092614655E-1)[&rate=5.175337871039463E-4]:4.629694990961E-2)[&rate=5.175337871039463E-4]:2.936541408927E-1,68[&rate=5.175337871039463E-4]:7.386975774758E-1)[&rate=5.175337871039463E-4]:5.308751191994E-1,(((53[&rate=5.175337871039463E-4]:8.252876629262E-1,(((75[&rate=5.175337871039463E-4]:8.724733426548E-1,(70[&rate=5.175337871039463E-4]:4.875840068215E-1,(76[&rate=5.175337871039463E-4]:4.582028080126E-1,74[&rate=5.175337871039463E-4]:4.582028080126E-1)[&rate=5.175337871039463E-4]:6.773736319232E-2)[&rate=5.175337871039463E-4]:3.465331714498E-1)[&rate=5.175337871039463E-4]:1.825573360835E-1,(((81[&rate=5.175337871039463E-4]:7.807199496108E-2,80[&rate=5.175337871039463E-4]:7.807199496108E-2)[&rate=5.175337871039463E-4]:5.116734651285E-1,77[&rate=5.175337871039463E-4]:6.335810765279E-1)[&rate=5.175337871039463E-4]:7.367599884935E-2,((79[&rate=5.175337871039463E-4]:4.546652444486E-1,(82[&rate=5.175337871039463E-4]:3.758021741198E-1,(72[&rate=5.175337871039463E-4]:3.113606474672E-2,78[&rate=5.175337871039463E-4]:5.305387296604E-2)[&rate=5.175337871039463E-4]:3.145291230717E-1)[&rate=5.175337871039463E-4]:8.708224841081E-2)[&rate=5.175337871039463E-4]:9.726190961864E-2,(71[&rate=5.175337871039463E-4]:3.651515533691E-1,73[&rate=5.175337871039463E-4]:4.336447040539E-1)[&rate=5.175337871039463E-4]:1.593783404241E-1)[&rate=5.175337871039463E-4]:1.19713482954E-1)[&rate=5.175337871039463E-4]:3.422941513063E-1)[&rate=5.175337871039463E-4]:4.760821224358E-1,((134[&rate=5.175337871039463E-4]:5.173606217954E-1,133[&rate=5.175337871039463E-4]:5.474976080965E-1)[&rate=5.175337871039463E-4]:1.654287913502E-1,137[&rate=5.175337871039463E-4]:7.540222898578E-1)[&rate=5.175337871039463E-4]:8.538028400834E-1)[&rate=5.175337871039463E-4]:4.063792036428E-2)[&rate=5.175337871039463E-4]:5.992431150917E-2,(52[&rate=5.175337871039463E-4]:8.671701137649E-1,(((12[&rate=5.175337871039463E-4]:1.810819215855E-1,5[&rate=5.175337871039463E-4]:1.427257572021E-1)[&rate=5.175337871039463E-4]:9.860134856004E-2,29[&rate=5.175337871039463E-4]:3.865325852141E-1)[&rate=5.175337871039463E-4]:1.505502688597E-1,103[&rate=5.175337871039463E-4]:3.04206141745E-1)[&rate=5.175337871039463E-4]:2.227257706581E0)[&rate=5.175337871039463E-4]:2.623858198183E-2)[&rate=5.175337871039463E-4]:4.127474414123E-1,125[&rate=5.175337871039463E-4]:1.087576902186E0)[&rate=5.175337871039463E-4]:3.486624611555E-1)[&rate=5.175337871039463E-4]:2.343652699648E-1)[&rate=5.175337871039463E-4]:8.988466061693E-3,(34[&rate=5.175337871039463E-4]:9.095706750283E-2,33[&rate=5.175337871039463E-4]:7.451871133846E-2)[&rate=5.175337871039463E-4]:1.123502879661E-2)[&rate=5.175337871039463E-4]:6.968292488545E-2);
tree STATE_25230000 [&joint=-20987.364199475265,lnP=-20987.364199475265] = [&R] ((((((40[&rate=5.256695796428988E-4]:5.811719082161E-1,(((((((6[&rate=5.256695796428988E-4]:6.198923575295E-1,((15[&rate=5.256695796428988E-4]:3.33643694404E-1,10[&rate=5.256695796428988E-4]:2.952875300205E-1)[&rate=5.256695796428988E-4]:2.934419811824E-1,18[&rate=5.256695796428988E-4]:6.353048536686E-1)[&rate=5.256695796428988E-4]:4.760120249101E-2)[&rate=5.256695796428988E-4]:3.476919527822E-1,3[&rate=5.256695796428988E-4]:9.155295157912E-1)[&rate=5.256695796428988E-4]:3.665168796586E-1,(((((92[&rate=5.256695796428988E-4]:1.050808198708E-1,(91[&rate=5.256695796428988E-4]:2.558536399091E-2,90[&rate=5.256695796428988E-4]:2.558536399091E-2)[&rate=5.256695796428988E-4]:7.949545587992E-2)[&rate=5.256695796428988E-4]:9.818929058584E-2,87[&rate=5.256695796428988E-4]:1.895714803197E-1)[&rate=5.256695796428988E-4]:6.972678394841E-2,((86[&rate=5.256695796428988E-4]:1.274360068381E-1,(84[&rate=5.256695796428988E-4]:7.349007599405E-2,93[&rate=5.256695796428988E-4]:8.718870613106E-2)[&rate=5.256695796428988E-4]:5.394593084407E-2)[&rate=5.256695796428988E-4]:5.284104685679E-2,(83[&rate=5.256695796428988E-4]:1.547923569905E-1,85[&rate=5.256695796428988E-4]:1.547923569905E-1)[&rate=5.256695796428988E-4]:2.548469670443E-2)[&rate=5.256695796428988E-4]:7.902121057316E-2)[&rate=5.256695796428988E-4]:2.977950456757E-2,(88[&rate=5.256695796428988E-4]:1.716219241851E-1,89[&rate=5.256695796428988E-4]:1.853205543221E-1)[&rate=5.256695796428988E-4]:1.174558446505E-1)[&rate=5.256695796428988E-4]:1.505291034723E0,((((23[&rate=5.256695796428988E-4]:8.018338804936E-1,((140[&rate=5.256695796428988E-4]:6.13192804775E-1,11[&rate=5.256695796428988E-4]:6.323708869668E-1)[&rate=5.256695796428988E-4]:4.077809621231E-2,(20[&rate=5.256695796428988E-4]:6.041896362196E-1,25[&rate=5.256695796428988E-4]:6.233677184114E-1)[&rate=5.256695796428988E-4]:1.456716757266E-1)[&rate=5.256695796428988E-4]:4.375339046534E-2)[&rate=5.256695796428988E-4]:4.025570483926E-1,(24[&rate=5.256695796428988E-4]:1.092434183789E0,(1[&rate=5.256695796428988E-4]:1.161220626853E-1,(21[&rate=5.256695796428988E-4]:7.468009416739E-1,28[&rate=5.256695796428988E-4]:7.714584759203E-1)[&rate=5.256695796428988E-4]:1.309649566279E-1)[&rate=5.256695796428988E-4]:1.954902032951E-1)[&rate=5.256695796428988E-4]:1.229156492072E-1)[&rate=5.256695796428988E-4]:6.818109680679E-3,102[&rate=5.256695796428988E-4]:6.052410706017E-2)[&rate=5.256695796428988E-4]:4.068819886466E-2,((((((4[&rate=5.256695796428988E-4]:1.784611851385E-1,30[&rate=5.256695796428988E-4]:3.510639248645E-1)[&rate=5.256695796428988E-4]:3.045635005132E-1,(14[&rate=5.256695796428988E-4]:1.871920876878E-1,17[&rate=5.256695796428988E-4]:2.255482520715E-1)[&rate=5.256695796428988E-4]:3.533668445391E-1)[&rate=5.256695796428988E-4]:2.361126285991E-2,9[&rate=5.256695796428988E-4]:5.559510170048E-1)[&rate=5.256695796428988E-4]:1.035764544614E-1,(((117[&rate=5.256695796428988E-4]:3.789511543053E-1,110[&rate=5.256695796428988E-4]:3.70731976223E-1)[&rate=5.256695796428988E-4]:5.443582936607E-2,105[&rate=5.256695796428988E-4]:4.0324999737E-1)[&rate=5.256695796428988E-4]:1.005628373934E-1,113[&rate=5.256695796428988E-4]:5.312100950371E-1)[&rate=5.256695796428988E-4]:1.365365545111E-1)[&rate=5.256695796428988E-4]:3.737153836333E-1,((((13[&rate=5.256695796428988E-4]:2.894179871796E-1,19[&rate=5.256695796428988E-4]:3.277741515633E-1)[&rate=5.256695796428988E-4]:2.942337161352E-1,115[&rate=5.256695796428988E-4]:5.01459922493E-1)[&rate=5.256695796428988E-4]:3.771093766804E-1,((109[&rate=5.256695796428988E-4]:4.481292553898E-1,(112[&rate=5.256695796428988E-4]:3.656598226923E-1,114[&rate=5.256695796428988E-4]:2.834680418705E-1)[&rate=5.256695796428988E-4]:8.520915872484E-2)[&rate=5.256695796428988E-4]:9.501456267837E-2,(108[&rate=5.256695796428988E-4]:5.105987085524E-1,107[&rate=5.256695796428988E-4]:5.133384345798E-1)[&rate=5.256695796428988E-4]:1.062730129672E-2)[&rate=5.256695796428988E-4]:4.148775358996E-1)[&rate=5.256695796428988E-4]:6.307280940683E-2,((148[&rate=5.256695796428988E-4]:1.533973075448E-1,143[&rate=5.256695796428988E-4]:1.506575815175E-1)[&rate=5.256695796428988E-4]:6.56913170081E-1,(((106[&rate=5.256695796428988E-4]:2.394265534458E-1,104[&rate=5.256695796428988E-4]:2.394265534458E-1)[&rate=5.256695796428988E-4]:3.465155216162E-2,(139[&rate=5.256695796428988E-4]:1.994001088102E-1,111[&rate=5.256695796428988E-4]:2.405764305678E-2)[&rate=5.256695796428988E-4]:2.66458818715E-1)[&rate=5.256695796428988E-4]:1.855422062274E-1,116[&rate=5.256695796428988E-4]:3.993463392321E-1)[&rate=5.256695796428988E-4]:3.7260797401E-1)[&rate=5.256695796428988E-4]:1.696877953381E-1)[&rate=5.256695796428988E-4]:1.762814377954E-2)[&rate=5.256695796428988E-4]:2.660520824327E-2,((141[&rate=5.256695796428988E-4]:4.511408607358E-1,(144[&rate=5.256695796428988E-4]:3.157404087275E-1,145[&rate=5.256695796428988E-4]:3.212198607825E-1)[&rate=5.256695796428988E-4]:1.326607259809E-1)[&rate=5.256695796428988E-4]:2.710728689762E-1,142[&rate=5.256695796428988E-4]:7.249534557396E-1)[&rate=5.256695796428988E-4]:5.157165254115E-1)[&rate=5.256695796428988E-4]:1.071176672395E-1)[&rate=5.256695796428988E-4]:1.561701962642E-1)[&rate=5.256695796428988E-4]:2.740361928818E-2)[&rate=5.256695796428988E-4]:5.757370730874E-1,101[&rate=5.256695796428988E-4]:8.550437425096E-1)[&rate=5.256695796428988E-4]:5.943289995742E-1,(39[&rate=5.256695796428988E-4]:3.789022869497E-1,16[&rate=5.256695796428988E-4]:2.464395213067E0)[&rate=5.256695796428988E-4]:9.730629614027E-2)[&rate=5.256695796428988E-4]:7.650807748094E-2,((((2[&rate=5.256695796428988E-4]:4.989065110401E-1,(31[&rate=5.256695796428988E-4]:5.433403334066E-1,(22[&rate=5.256695796428988E-4]:2.991411737363E-1,27[&rate=5.256695796428988E-4]:3.155795299007E-1)[&rate=5.256695796428988E-4]:1.894046391222E-1)[&rate=5.256695796428988E-4]:1.829634379075E-1)[&rate=5.256695796428988E-4]:2.080949209567E-1,(26[&rate=5.256695796428988E-4]:6.749220987868E-1,(7[&rate=5.256695796428988E-4]:1.759417826758E-1,8[&rate=5.256695796428988E-4]:1.759417826758E-1)[&rate=5.256695796428988E-4]:3.921310010424E-1)[&rate=5.256695796428988E-4]:2.156409770457E-1)[&rate=5.256695796428988E-4]:1.731897267874E0,97[&rate=5.256695796428988E-4]:4.111346456753E-1)[&rate=5.256695796428988E-4]:4.522767849675E-2,146[&rate=5.256695796428988E-4]:6.476191547732E-1)[&rate=5.256695796428988E-4]:2.531608503267E-2)[&rate=5.256695796428988E-4]:2.761794200452E-2,147[&rate=5.256695796428988E-4]:6.377116517558E-1)[&rate=5.256695796428988E-4]:8.373056406539E-4)[&rate=5.256695796428988E-4]:2.671970404534E-1,(((95[&rate=5.256695796428988E-4]:4.969440470077E-1,(94[&rate=5.256695796428988E-4]:3.635156250113E-1,100[&rate=5.256695796428988E-4]:3.635156250113E-1)[&rate=5.256695796428988E-4]:4.872896844431E-2)[&rate=5.256695796428988E-4]:1.373348295767E-1,98[&rate=5.256695796428988E-4]:6.233499148357E-1)[&rate=5.256695796428988E-4]:5.316908415869E-2,(96[&rate=5.256695796428988E-4]:4.707777971892E-1,99[&rate=5.256695796428988E-4]:5.06296922872E-1)[&rate=5.256695796428988E-4]:1.920799996195E-1)[&rate=5.256695796428988E-4]:3.002652502214E-1)[&rate=5.256695796428988E-4]:2.383541073503E-1,38[&rate=5.256695796428988E-4]:1.018417045091E0)[&rate=5.256695796428988E-4]:4.42287398483E-1,((35[&rate=5.256695796428988E-4]:1.168436347379E-1,(36[&rate=5.256695796428988E-4]:4.031447190609E-2,121[&rate=5.256695796428988E-4]:2.119766526701E0)[&rate=5.256695796428988E-4]:1.231045052976E-1)[&rate=5.256695796428988E-4]:1.490476368776E-1,(((((43[&rate=5.256695796428988E-4]:6.240259500715E-1,(48[&rate=5.256695796428988E-4]:3.839472720872E-1,(41[&rate=5.256695796428988E-4]:2.708429248499E-1,42[&rate=5.256695796428988E-4]:2.763074057241E-1)[&rate=5.256695796428988E-4]:6.938850024285E-2)[&rate=5.256695796428988E-4]:2.291497162358E-1)[&rate=5.256695796428988E-4]:1.258275151036E-2,46[&rate=5.256695796428988E-4]:6.366087015819E-1)[&rate=5.256695796428988E-4]:9.982137275101E-2,(51[&rate=5.256695796428988E-4]:7.081042810937E-1,((44[&rate=5.256695796428988E-4]:5.487216034868E-3,47[&rate=5.256695796428988E-4]:1.095169690912E-2)[&rate=5.256695796428988E-4]:7.175577147885E-1,((50[&rate=5.256695796428988E-4]:4.514684143991E-1,49[&rate=5.256695796428988E-4]:4.514684143991E-1)[&rate=5.256695796428988E-4]:1.181570519508E-1,45[&rate=5.256695796428988E-4]:5.942156302843E-1)[&rate=5.256695796428988E-4]:1.260970601019E-1)[&rate=5.256695796428988E-4]:6.917273767554E-3)[&rate=5.256695796428988E-4]:1.0033888677E-3)[&rate=5.256695796428988E-4]:2.664087716852E-1,((128[&rate=5.256695796428988E-4]:1.366309804094E0,(((132[&rate=5.256695796428988E-4]:2.069433978047E-1,((131[&rate=5.256695796428988E-4]:1.122512751624E-1,130[&rate=5.256695796428988E-4]:1.09511549135E-1)[&rate=5.256695796428988E-4]:4.911898494099E-2,129[&rate=5.256695796428988E-4]:1.58630534076E-1)[&rate=5.256695796428988E-4]:4.55731377014E-2)[&rate=5.256695796428988E-4]:4.306357264594E-1,118[&rate=5.256695796428988E-4]:7.718256996067E-1)[&rate=5.256695796428988E-4]:1.357166683901E-1,69[&rate=5.256695796428988E-4]:9.185012721065E-1)[&rate=5.256695796428988E-4]:5.984934634946E-1)[&rate=5.256695796428988E-4]:8.899987367548E-2,(((62[&rate=5.256695796428988E-4]:3.442726597814E-1,(60[&rate=5.256695796428988E-4]:1.439306386891E-1,65[&rate=5.256695796428988E-4]:1.439306386891E-1)[&rate=5.256695796428988E-4]:8.561199174598E-3)[&rate=5.256695796428988E-4]:3.738602573675E-2,64[&rate=5.256695796428988E-4]:3.405627951071E-1)[&rate=5.256695796428988E-4]:3.439786706987E-1,(63[&rate=5.256695796428988E-4]:2.735058948828E-2,61[&rate=5.256695796428988E-4]:6.844647989933E-2)[&rate=5.256695796428988E-4]:6.571908763175E-1)[&rate=5.256695796428988E-4]:8.693983489501E-1)[&rate=5.256695796428988E-4]:3.127286592284E-1)[&rate=5.256695796428988E-4]:1.544567002437E-2,127[&rate=5.256695796428988E-4]:2.821840171406E0)[&rate=5.256695796428988E-4]:1.117438788085E-2)[&rate=5.256695796428988E-4]:5.924477254427E-1)[&rate=5.256695796428988E-4]:9.255560149746E-2,33[&rate=5.256695796428988E-4]:7.144254376126E-2)[&rate=5.256695796428988E-4]:1.08774676529E-1,((32[&rate=5.256695796428988E-4]:5.21672066347E-3,34[&rate=5.256695796428988E-4]:2.713452888256E-2)[&rate=5.256695796428988E-4]:1.226398809396E-1,(((67[&rate=5.256695796428988E-4]:2.225557599359E-1,(122[&rate=5.256695796428988E-4]:3.339640721521E-1,(124[&rate=5.256695796428988E-4]:3.241000780053E-1,123[&rate=5.256695796428988E-4]:3.268323184425E-1)[&rate=5.256695796428988E-4]:7.131753709613E-3)[&rate=5.256695796428988E-4]:3.898642381245E-1)[&rate=5.256695796428988E-4]:3.273439055609E-1,((((135[&rate=5.256695796428988E-4]:7.932140147793E-1,(138[&rate=5.256695796428988E-4]:3.70741054124E-1,136[&rate=5.256695796428988E-4]:2.392342048088E-1)[&rate=5.256695796428988E-4]:6.224729606553E-1)[&rate=5.256695796428988E-4]:5.510882118585E-1,120[&rate=5.256695796428988E-4]:1.596357021158E0)[&rate=5.256695796428988E-4]:3.163898541643E-1,(119[&rate=5.256695796428988E-4]:1.885591388582E0,126[&rate=5.256695796428988E-4]:1.099888865939E0)[&rate=5.256695796428988E-4]:1.230458976992E-1)[&rate=5.256695796428988E-4]:3.922411824871E-1,66[&rate=5.256695796428988E-4]:3.680017564399E-1)[&rate=5.256695796428988E-4]:1.81897909057E-1)[&rate=5.256695796428988E-4]:4.079651519666E-1,(((57[&rate=5.256695796428988E-4]:5.951059645872E-1,((55[&rate=5.256695796428988E-4]:3.255169869754E-1,56[&rate=5.256695796428988E-4]:3.255169869754E-1)[&rate=5.256695796428988E-4]:3.357348380384E-2,((58[&rate=5.256695796428988E-4]:2.134982432967E-1,37[&rate=5.256695796428988E-4]:2.326239263568E-1)[&rate=5.256695796428988E-4]:8.76260110715E-2,(54[&rate=5.256695796428988E-4]:1.91782841396E-1,59[&rate=5.256695796428988E-4]:2.300342075162E-1)[&rate=5.256695796428988E-4]:5.196436379184E-2)[&rate=5.256695796428988E-4]:8.528862078283E-2)[&rate=5.256695796428988E-4]:2.250865320592E-1)[&rate=5.256695796428988E-4]:4.022703948123E-1,68[&rate=5.256695796428988E-4]:9.454637910933E-1)[&rate=5.256695796428988E-4]:4.869171375129E-1,((((((12[&rate=5.256695796428988E-4]:1.183911082077E-1,5[&rate=5.256695796428988E-4]:8.003494382428E-2)[&rate=5.256695796428988E-4]:2.488002379794E-1,29[&rate=5.256695796428988E-4]:4.740406612556E-1)[&rate=5.256695796428988E-4]:1.721071287521E-1,103[&rate=5.256695796428988E-4]:4.132710776789E-1)[&rate=5.256695796428988E-4]:1.673470280114E0,52[&rate=5.256695796428988E-4]:4.224476232318E-1)[&rate=5.256695796428988E-4]:4.096672799766E-1,((((75[&rate=5.256695796428988E-4]:8.641999149117E-1,(74[&rate=5.256695796428988E-4]:7.621131874625E-1,(76[&rate=5.256695796428988E-4]:7.131709677359E-1,70[&rate=5.256695796428988E-4]:6.748148033525E-1)[&rate=5.256695796428988E-4]:4.894221972657E-2)[&rate=5.256695796428988E-4]:1.020867274492E-1)[&rate=5.256695796428988E-4]:5.62310378892E-2,(((71[&rate=5.256695796428988E-4]:2.978262235813E-1,(73[&rate=5.256695796428988E-4]:3.587902178943E-1,77[&rate=5.256695796428988E-4]:3.533107658396E-1)[&rate=5.256695796428988E-4]:7.529156371802E-3)[&rate=5.256695796428988E-4]:3.156891854805E-1,((72[&rate=5.256695796428988E-4]:3.113805643307E-1,78[&rate=5.256695796428988E-4]:3.3329837255E-1)[&rate=5.256695796428988E-4]:6.656538416139E-2,(82[&rate=5.256695796428988E-4]:3.017586990955E-1,79[&rate=5.256695796428988E-4]:2.935395210134E-1)[&rate=5.256695796428988E-4]:1.06324235698E-1)[&rate=5.256695796428988E-4]:2.410489126243E-1)[&rate=5.256695796428988E-4]:8.128039707381E-3,(81[&rate=5.256695796428988E-4]:1.892611890336E-1,80[&rate=5.256695796428988E-4]:1.892611890336E-1)[&rate=5.256695796428988E-4]:4.515603419272E-1)[&rate=5.256695796428988E-4]:2.30294353347E-1)[&rate=5.256695796428988E-4]:4.321112423904E-1,(133[&rate=5.256695796428988E-4]:8.122888143612E-1,(137[&rate=5.256695796428988E-4]:4.287672852408E-1,134[&rate=5.256695796428988E-4]:3.575344085286E-1)[&rate=5.256695796428988E-4]:4.246174195314E-1)[&rate=5.256695796428988E-4]:5.758698191863E-1)[&rate=5.256695796428988E-4]:1.078070362552E-1,53[&rate=5.256695796428988E-4]:7.138861728345E-1)[&rate=5.256695796428988E-4]:1.100320090625E-1)[&rate=5.256695796428988E-4]:8.787701688715E-1,125[&rate=5.256695796428988E-4]:1.492305837107E0)[&rate=5.256695796428988E-4]:1.067417581657E-1)[&rate=5.256695796428988E-4]:7.32045266295E-2)[&rate=5.256695796428988E-4]:5.492329098881E-2)[&rate=5.256695796428988E-4]:4.688116663248E-2);
tree STATE_25240000 [&joint=-20960.457974211677,lnP=-20960.457974211677] = [&R] ((((((59[&rate=5.892536131331997E-4]:4.67693440892E-1,((54[&rate=5.892536131331997E-4]:3.340631934382E-1,((57[&rate=5.892536131331997E-4]:1.926511897504E-1,37[&rate=5.892536131331997E-4]:2.281703154335E-1)[&rate=5.892536131331997E-4]:1.174498987226E-1,58[&rate=5.892536131331997E-4]:3.264945310959E-1)[&rate=5.892536131331997E-4]:6.494571152261E-2)[&rate=5.892536131331997E-4]:1.033141364847E-2,(55[&rate=5.892536131331997E-4]:2.930026033671E-1,56[&rate=5.892536131331997E-4]:2.930026033671E-1)[&rate=5.892536131331997E-4]:8.144664852817E-2)[&rate=5.892536131331997E-4]:8.504746768513E-2)[&rate=5.892536131331997E-4]:1.813588521145E-1,68[&rate=5.892536131331997E-4]:5.998719651376E-1)[&rate=5.892536131331997E-4]:3.809678343381E-1,(((((75[&rate=5.892536131331997E-4]:5.695354579663E-1,((76[&rate=5.892536131331997E-4]:4.994621545654E-1,74[&rate=5.892536131331997E-4]:4.994621545654E-1)[&rate=5.892536131331997E-4]:3.316306522444E-2,70[&rate=5.892536131331997E-4]:4.942690554064E-1)[&rate=5.892536131331997E-4]:3.691023817644E-2)[&rate=5.892536131331997E-4]:7.192119175147E-1,((82[&rate=5.892536131331997E-4]:5.582653987247E-1,((72[&rate=5.892536131331997E-4]:3.204022939829E-2,78[&rate=5.892536131331997E-4]:5.39580376176E-2)[&rate=5.892536131331997E-4]:4.321670612606E-1,79[&rate=5.892536131331997E-4]:4.861250988782E-1)[&rate=5.892536131331997E-4]:6.392112176448E-2)[&rate=5.892536131331997E-4]:2.331281727597E-1,((73[&rate=5.892536131331997E-4]:2.916524695953E-1,77[&rate=5.892536131331997E-4]:2.861730175406E-1)[&rate=5.892536131331997E-4]:5.250474288139E-1,(71[&rate=5.892536131331997E-4]:3.725083549708E-1,(81[&rate=5.892536131331997E-4]:1.335732972772E-1,80[&rate=5.892536131331997E-4]:1.335732972772E-1)[&rate=5.892536131331997E-4]:2.581131398853E-1)[&rate=5.892536131331997E-4]:3.756983927535E-1)[&rate=5.892536131331997E-4]:7.570385403967E-3)[&rate=5.892536131331997E-4]:4.644770916679E-1)[&rate=5.892536131331997E-4]:2.177840561178E-1,53[&rate=5.892536131331997E-4]:7.600683729867E-1)[&rate=5.892536131331997E-4]:4.129089103525E-2,((52[&rate=5.892536131331997E-4]:6.940676487401E-1,(((12[&rate=5.892536131331997E-4]:1.627445074559E-1,5[&rate=5.892536131331997E-4]:1.243883430725E-1)[&rate=5.892536131331997E-4]:3.439887289407E-1,29[&rate=5.892536131331997E-4]:6.135825514652E-1)[&rate=5.892536131331997E-4]:2.33906467486E-1,103[&rate=5.892536131331997E-4]:6.146123066224E-1)[&rate=5.892536131331997E-4]:1.743749076679E0)[&rate=5.892536131331997E-4]:2.080354489311E-2,(137[&rate=5.892536131331997E-4]:8.447432145502E-1,(134[&rate=5.892536131331997E-4]:7.624459727196E-1,133[&rate=5.892536131331997E-4]:7.925829590208E-1)[&rate=5.892536131331997E-4]:1.106436511842E-2)[&rate=5.892536131331997E-4]:6.851066451509E-1)[&rate=5.892536131331997E-4]:9.468479170009E-2)[&rate=5.892536131331997E-4]:2.241485298249E-1,125[&rate=5.892536131331997E-4]:8.151252801856E-1)[&rate=5.892536131331997E-4]:3.323811859568E-1)[&rate=5.892536131331997E-4]:5.136852796309E-1,(34[&rate=5.892536131331997E-4]:8.295804758051E-2,33[&rate=5.892536131331997E-4]:6.651969141613E-2)[&rate=5.892536131331997E-4]:8.326951237612E-4)[&rate=5.892536131331997E-4]:4.179416872673E-3,((((((146[&rate=5.892536131331997E-4]:7.007439838697E-1,39[&rate=5.892536131331997E-4]:5.805254046348E-1)[&rate=5.892536131331997E-4]:2.159084783252E-2,((((147[&rate=5.892536131331997E-4]:4.595761981966E-1,(((26[&rate=5.892536131331997E-4]:4.050147983878E-1,(7[&rate=5.892536131331997E-4]:1.737299583972E-1,8[&rate=5.892536131331997E-4]:1.737299583972E-1)[&rate=5.892536131331997E-4]:1.24435524922E-1)[&rate=5.892536131331997E-4]:1.624049931158E-1,(31[&rate=5.892536131331997E-4]:6.082945152929E-1,(22[&rate=5.892536131331997E-4]:4.740135010498E-1,27[&rate=5.892536131331997E-4]:4.904518572142E-1)[&rate=5.892536131331997E-4]:7.948649369496E-2)[&rate=5.892536131331997E-4]:2.960892649118E-3)[&rate=5.892536131331997E-4]:1.402166560633E-1,2[&rate=5.892536131331997E-4]:5.240748037312E-1)[&rate=5.892536131331997E-4]:1.834850148114E0)[&rate=5.892536131331997E-4]:4.384323238364E-2,16[&rate=5.892536131331997E-4]:2.531535307517E0)[&rate=5.892536131331997E-4]:3.926789305638E-2,(((3[&rate=5.892536131331997E-4]:5.564403560912E-1,((6[&rate=5.892536131331997E-4]:5.315496932275E-1,((15[&rate=5.892536131331997E-4]:1.604405750179E-1,10[&rate=5.892536131331997E-4]:1.220844106344E-1)[&rate=5.892536131331997E-4]:3.745038845671E-1,18[&rate=5.892536131331997E-4]:5.431636376672E-1)[&rate=5.892536131331997E-4]:5.139975419039E-2)[&rate=5.892536131331997E-4]:3.263354537463E-2,(((((86[&rate=5.892536131331997E-4]:9.097286048143E-2,(84[&rate=5.892536131331997E-4]:2.195461024327E-2,93[&rate=5.892536131331997E-4]:3.565324038028E-2)[&rate=5.892536131331997E-4]:6.901825023816E-2)[&rate=5.892536131331997E-4]:1.365705795524E-2,(85[&rate=5.892536131331997E-4]:7.701073317689E-2,83[&rate=5.892536131331997E-4]:7.701073317689E-2)[&rate=5.892536131331997E-4]:2.761918525978E-2)[&rate=5.892536131331997E-4]:4.335087443171E-2,87[&rate=5.892536131331997E-4]:1.479807928684E-1)[&rate=5.892536131331997E-4]:8.379876749834E-2,(92[&rate=5.892536131331997E-4]:1.049214763197E-1,(91[&rate=5.892536131331997E-4]:5.72089883967E-3,90[&rate=5.892536131331997E-4]:5.72089883967E-3)[&rate=5.892536131331997E-4]:9.920057748002E-2)[&rate=5.892536131331997E-4]:1.40556714184E-1)[&rate=5.892536131331997E-4]:1.573891429719E-1,(88[&rate=5.892536131331997E-4]:4.426292645082E-2,89[&rate=5.892536131331997E-4]:5.796155658783E-2)[&rate=5.892536131331997E-4]:3.449057768878E-1)[&rate=5.892536131331997E-4]:6.626857681402E-1)[&rate=5.892536131331997E-4]:4.431191200953E-2)[&rate=5.892536131331997E-4]:6.050095813476E-1,(((((140[&rate=5.892536131331997E-4]:4.872362213199E-1,11[&rate=5.892536131331997E-4]:5.064143035116E-1)[&rate=5.892536131331997E-4]:8.277912494813E-2,(23[&rate=5.892536131331997E-4]:5.954607092646E-1,(20[&rate=5.892536131331997E-4]:4.364607076817E-1,25[&rate=5.892536131331997E-4]:4.556387898735E-1)[&rate=5.892536131331997E-4]:1.507808235008E-1)[&rate=5.892536131331997E-4]:7.866422604435E-2)[&rate=5.892536131331997E-4]:4.994089744799E-1,102[&rate=5.892536131331997E-4]:2.28489782822E-2)[&rate=5.892536131331997E-4]:9.347061134656E-3,(24[&rate=5.892536131331997E-4]:9.343159114787E-1,(1[&rate=5.892536131331997E-4]:7.274010234394E-2,(21[&rate=5.892536131331997E-4]:7.204942164441E-1,28[&rate=5.892536131331997E-4]:7.451517506906E-1)[&rate=5.892536131331997E-4]:1.138897215163E-1)[&rate=5.892536131331997E-4]:8.075389132654E-2)[&rate=5.892536131331997E-4]:2.595239635545E-1)[&rate=5.892536131331997E-4]:4.811410814642E-2,((((((4[&rate=5.892536131331997E-4]:1.219265919055E-1,30[&rate=5.892536131331997E-4]:2.945293316315E-1)[&rate=5.892536131331997E-4]:2.860480888224E-1,9[&rate=5.892536131331997E-4]:4.57289749221E-1)[&rate=5.892536131331997E-4]:1.866445007141E-1,((117[&rate=5.892536131331997E-4]:4.46849819958E-1,105[&rate=5.892536131331997E-4]:4.167128336566E-1)[&rate=5.892536131331997E-4]:1.242457532531E-1,(113[&rate=5.892536131331997E-4]:5.57808352092E-1,110[&rate=5.892536131331997E-4]:5.523289000373E-1)[&rate=5.892536131331997E-4]:1.054749509151E-2)[&rate=5.892536131331997E-4]:8.379758083365E-2)[&rate=5.892536131331997E-4]:7.136196703896E-2,(14[&rate=5.892536131331997E-4]:4.537899834389E-1,17[&rate=5.892536131331997E-4]:4.921461478226E-1)[&rate=5.892536131331997E-4]:2.697254116172E-1)[&rate=5.892536131331997E-4]:2.256020393845E-1,(((115[&rate=5.892536131331997E-4]:4.810935779109E-1,(13[&rate=5.892536131331997E-4]:4.641541265998E-1,19[&rate=5.892536131331997E-4]:5.025102909834E-1)[&rate=5.892536131331997E-4]:9.9131232133E-2)[&rate=5.892536131331997E-4]:1.001599767243E-1,(108[&rate=5.892536131331997E-4]:5.295173608433E-1,((109[&rate=5.892536131331997E-4]:4.584042676455E-1,(112[&rate=5.892536131331997E-4]:2.064451763468E-1,114[&rate=5.892536131331997E-4]:1.242533955249E-1)[&rate=5.892536131331997E-4]:2.546988173261E-1)[&rate=5.892536131331997E-4]:1.379695044216E-2,107[&rate=5.892536131331997E-4]:4.530231358959E-1)[&rate=5.892536131331997E-4]:7.923395097481E-2)[&rate=5.892536131331997E-4]:1.092704403673E-1)[&rate=5.892536131331997E-4]:1.474510237191E-1,(((148[&rate=5.892536131331997E-4]:4.006819972199E-1,143[&rate=5.892536131331997E-4]:3.979422711926E-1)[&rate=5.892536131331997E-4]:2.305963620191E-1,116[&rate=5.892536131331997E-4]:5.929221948554E-1)[&rate=5.892536131331997E-4]:6.625060943504E-2,((106[&rate=5.892536131331997E-4]:4.417567312548E-1,(139[&rate=5.892536131331997E-4]:4.003303882474E-1,111[&rate=5.892536131331997E-4]:2.249879224941E-1)[&rate=5.892536131331997E-4]:2.332071649251E-1)[&rate=5.892536131331997E-4]:1.415626213651E-3,104[&rate=5.892536131331997E-4]:4.431723574684E-1)[&rate=5.892536131331997E-4]:2.762744194248E-1)[&rate=5.892536131331997E-4]:6.95317740639E-2)[&rate=5.892536131331997E-4]:1.382210752644E-1)[&rate=5.892536131331997E-4]:1.766506693599E-1,((144[&rate=5.892536131331997E-4]:3.413669629872E-1,(145[&rate=5.892536131331997E-4]:2.527784343883E-1,141[&rate=5.892536131331997E-4]:2.500387083607E-1)[&rate=5.892536131331997E-4]:9.406798065387E-2)[&rate=5.892536131331997E-4]:2.353444468469E-1,142[&rate=5.892536131331997E-4]:5.82190861889E-1)[&rate=5.892536131331997E-4]:7.161799816376E-1)[&rate=5.892536131331997E-4]:2.851464650239E-2)[&rate=5.892536131331997E-4]:8.387951590286E-2)[&rate=5.892536131331997E-4]:5.865204854677E-1,101[&rate=5.892536131331997E-4]:7.452306968789E-1)[&rate=5.892536131331997E-4]:7.132437365712E-1)[&rate=5.892536131331997E-4]:2.393440605827E-2,40[&rate=5.892536131331997E-4]:5.092446805146E-1)[&rate=5.892536131331997E-4]:9.287157195275E-2)[&rate=5.892536131331997E-4]:1.857759939014E-1,((97[&rate=5.892536131331997E-4]:5.274831559766E-1,((96[&rate=5.892536131331997E-4]:4.792697044701E-1,99[&rate=5.892536131331997E-4]:5.147888301529E-1)[&rate=5.892536131331997E-4]:1.855792973555E-1,98[&rate=5.892536131331997E-4]:6.785102040112E-1)[&rate=5.892536131331997E-4]:4.842650387786E-2)[&rate=5.892536131331997E-4]:8.84808723434E-2,(95[&rate=5.892536131331997E-4]:6.518639764417E-1,(94[&rate=5.892536131331997E-4]:3.838235824963E-1,100[&rate=5.892536131331997E-4]:3.838235824963E-1)[&rate=5.892536131331997E-4]:1.833409403933E-1)[&rate=5.892536131331997E-4]:1.744825655396E-1)[&rate=5.892536131331997E-4]:1.008899666825E-1)[&rate=5.892536131331997E-4]:1.19867066679E-1,38[&rate=5.892536131331997E-4]:8.394533021186E-1)[&rate=5.892536131331997E-4]:5.571695747753E-1,(((127[&rate=5.892536131331997E-4]:2.167406866396E0,121[&rate=5.892536131331997E-4]:1.726310975985E0)[&rate=5.892536131331997E-4]:5.993460962193E-1,(35[&rate=5.892536131331997E-4]:6.569789474151E-3,36[&rate=5.892536131331997E-4]:5.314513193991E-2)[&rate=5.892536131331997E-4]:1.930598854697E-1)[&rate=5.892536131331997E-4]:3.060597008455E-3,((((50[&rate=5.892536131331997E-4]:4.951495346926E-1,49[&rate=5.892536131331997E-4]:4.951495346926E-1)[&rate=5.892536131331997E-4]:1.819470962435E-1,((44[&rate=5.892536131331997E-4]:6.276915804338E-1,(51[&rate=5.892536131331997E-4]:5.855607596882E-1,47[&rate=5.892536131331997E-4]:6.128831640597E-1)[&rate=5.892536131331997E-4]:2.027289724841E-2)[&rate=5.892536131331997E-4]:6.050544594522E-2,(43[&rate=5.892536131331997E-4]:6.129430434822E-1,(46[&rate=5.892536131331997E-4]:5.806474351462E-1,(48[&rate=5.892536131331997E-4]:3.818978830141E-1,(41[&rate=5.892536131331997E-4]:2.151812034916E-1,42[&rate=5.892536131331997E-4]:2.206456843658E-1)[&rate=5.892536131331997E-4]:1.230008325281E-1)[&rate=5.892536131331997E-4]:1.878205903835E-1)[&rate=5.892536131331997E-4]:3.229560833608E-2)[&rate=5.892536131331997E-4]:8.071846377107E-2)[&rate=5.892536131331997E-4]:1.622200892855E-2)[&rate=5.892536131331997E-4]:6.357695014567E-2,45[&rate=5.892536131331997E-4]:7.652637450162E-1)[&rate=5.892536131331997E-4]:9.568960001622E-2,(((118[&rate=5.892536131331997E-4]:8.559989580301E-1,((131[&rate=5.892536131331997E-4]:3.761830392688E-1,(132[&rate=5.892536131331997E-4]:4.121953593666E-2,(130[&rate=5.892536131331997E-4]:2.04153856725E-2,129[&rate=5.892536131331997E-4]:2.04153856725E-2)[&rate=5.892536131331997E-4]:1.80644242368E-2)[&rate=5.892536131331997E-4]:3.349635033322E-1)[&rate=5.892536131331997E-4]:2.290971224268E-1,69[&rate=5.892536131331997E-4]:7.504856411479E-1)[&rate=5.892536131331997E-4]:1.164722209919E-1)[&rate=5.892536131331997E-4]:5.012923730966E-1,128[&rate=5.892536131331997E-4]:1.217565303729E0)[&rate=5.892536131331997E-4]:1.719008264628E-1,((62[&rate=5.892536131331997E-4]:4.161915200703E-1,(65[&rate=5.892536131331997E-4]:2.223331522612E-1,(60[&rate=5.892536131331997E-4]:1.342405993837E-1,64[&rate=5.892536131331997E-4]:2.849255308904E-1)[&rate=5.892536131331997E-4]:8.809255287757E-2)[&rate=5.892536131331997E-4]:2.077545891319E-3)[&rate=5.892536131331997E-4]:3.51683660341E-1,(63[&rate=5.892536131331997E-4]:7.302309663485E-2,61[&rate=5.892536131331997E-4]:1.141189870459E-1)[&rate=5.892536131331997E-4]:6.537561933654E-1)[&rate=5.892536131331997E-4]:7.613169771782E-1)[&rate=5.892536131331997E-4]:2.448834271315E-1)[&rate=5.892536131331997E-4]:9.710783791628E-2)[&rate=5.892536131331997E-4]:5.915671584262E-1)[&rate=5.892536131331997E-4]:1.307560973671E-1,(((((135[&rate=5.892536131331997E-4]:3.657724259809E-1,(138[&rate=5.892536131331997E-4]:2.159139822147E-1,136[&rate=5.892536131331997E-4]:8.440713289951E-2)[&rate=5.892536131331997E-4]:3.498584437662E-1)[&rate=5.892536131331997E-4]:4.176314954907E-1,(119[&rate=5.892536131331997E-4]:1.100561987495E0,120[&rate=5.892536131331997E-4]:1.004671576536E0)[&rate=5.892536131331997E-4]:3.078713945564E-2)[&rate=5.892536131331997E-4]:7.92492009381E-1,126[&rate=5.892536131331997E-4]:1.138138613688E0)[&rate=5.892536131331997E-4]:3.127217503953E-1,(67[&rate=5.892536131331997E-4]:1.430925646403E-1,((124[&rate=5.892536131331997E-4]:2.581519926795E-1,123[&rate=5.892536131331997E-4]:2.608842331166E-1)[&rate=5.892536131331997E-4]:1.380581737913E-1,122[&rate=5.892536131331997E-4]:3.98942406908E-1)[&rate=5.892536131331997E-4]:2.454227080731E-1)[&rate=5.892536131331997E-4]:6.059360975822E-2)[&rate=5.892536131331997E-4]:4.784275248375E-2,66[&rate=5.892536131331997E-4]:2.515289268823E-1)[&rate=5.892536131331997E-4]:6.734846008633E-1)[&rate=5.892536131331997E-4]:2.597033046144E-2)[&rate=5.892536131331997E-4]:2.522062062969E-2,32[&rate=5.892536131331997E-4]:9.127297198754E-2);
tree STATE_25250000 [&joint=-20951.552559464853,lnP=-20951.552559464853] = [&R] (((((((96[&rate=5.551627147567063E-4]:6.772464530096E-1,((99[&rate=5.551627147567063E-4]:6.999381659567E-1,(95[&rate=5.551627147567063E-4]:5.377699955829E-1,(94[&rate=5.551627147567063E-4]:3.961814490115E-1,100[&rate=5.551627147567063E-4]:3.961814490115E-1)[&rate=5.551627147567063E-4]:5.688909301932E-2)[&rate=5.551627147567063E-4]:1.512392086253E-1)[&rate=5.551627147567063E-4]:1.042721752636E-2,98[&rate=5.551627147567063E-4]:6.885074599858E-1)[&rate=5.551627147567063E-4]:2.400195209428E-3)[&rate=5.551627147567063E-4]:8.857514354946E-2,(((97[&rate=5.551627147567063E-4]:4.506388021916E-1,16[&rate=5.551627147567063E-4]:2.607169979675E0)[&rate=5.551627147567063E-4]:3.543904793227E-2,((((26[&rate=5.551627147567063E-4]:6.090966784312E-1,(7[&rate=5.551627147567063E-4]:2.835770193134E-1,8[&rate=5.551627147567063E-4]:2.835770193134E-1)[&rate=5.551627147567063E-4]:2.186703440493E-1)[&rate=5.551627147567063E-4]:8.641762321742E-2,(31[&rate=5.551627147567063E-4]:7.148154412612E-1,(22[&rate=5.551627147567063E-4]:2.765338754837E-1,27[&rate=5.551627147567063E-4]:2.929722316481E-1)[&rate=5.551627147567063E-4]:3.834870452294E-1)[&rate=5.551627147567063E-4]:2.453447682589E-2)[&rate=5.551627147567063E-4]:2.864536985552E-1,2[&rate=5.551627147567063E-4]:7.984063563682E-1)[&rate=5.551627147567063E-4]:1.622301347218E0,147[&rate=5.551627147567063E-4]:5.213589499372E-1)[&rate=5.551627147567063E-4]:9.313420073315E-2)[&rate=5.551627147567063E-4]:2.114848971908E-2,(146[&rate=5.551627147567063E-4]:6.943476515924E-1,(((((15[&rate=5.551627147567063E-4]:5.815186131503E-1,10[&rate=5.551627147567063E-4]:5.431624487669E-1)[&rate=5.551627147567063E-4]:1.778757667071E-1,6[&rate=5.551627147567063E-4]:7.045998593096E-1)[&rate=5.551627147567063E-4]:3.222870818792E-2,(((88[&rate=5.551627147567063E-4]:6.697530199599E-2,89[&rate=5.551627147567063E-4]:8.067393213301E-2)[&rate=5.551627147567063E-4]:1.698519420528E-1,((((92[&rate=5.551627147567063E-4]:6.050626679201E-2,(91[&rate=5.551627147567063E-4]:1.429455784929E-2,90[&rate=5.551627147567063E-4]:1.429455784929E-2)[&rate=5.551627147567063E-4]:4.621170894272E-2)[&rate=5.551627147567063E-4]:8.153631545195E-2,87[&rate=5.551627147567063E-4]:1.283439521069E-1)[&rate=5.551627147567063E-4]:2.842803438343E-2,(84[&rate=5.551627147567063E-4]:1.781667827832E-2,93[&rate=5.551627147567063E-4]:3.151530841534E-2)[&rate=5.551627147567063E-4]:1.389553082121E-1)[&rate=5.551627147567063E-4]:3.809733988623E-2,(86[&rate=5.551627147567063E-4]:1.024609268441E-1,(85[&rate=5.551627147567063E-4]:1.01672494401E-1,83[&rate=5.551627147567063E-4]:1.01672494401E-1)[&rate=5.551627147567063E-4]:7.884324431178E-4)[&rate=5.551627147567063E-4]:9.240839953246E-2)[&rate=5.551627147567063E-4]:4.195791767222E-2)[&rate=5.551627147567063E-4]:9.339093903356E-1,(18[&rate=5.551627147567063E-4]:5.130170262011E-1,3[&rate=5.551627147567063E-4]:3.979485330505E-1)[&rate=5.551627147567063E-4]:2.330620739368E-1)[&rate=5.551627147567063E-4]:5.376316598974E-2)[&rate=5.551627147567063E-4]:5.832504698721E-1,((((((140[&rate=5.551627147567063E-4]:5.689966383857E-1,11[&rate=5.551627147567063E-4]:5.881747205775E-1)[&rate=5.551627147567063E-4]:1.504373416862E-1,(23[&rate=5.551627147567063E-4]:6.440085309345E-1,(20[&rate=5.551627147567063E-4]:4.408136007939E-1,25[&rate=5.551627147567063E-4]:4.599916829856E-1)[&rate=5.551627147567063E-4]:1.949757520585E-1)[&rate=5.551627147567063E-4]:1.795350381784E-1)[&rate=5.551627147567063E-4]:3.398654283355E-1,102[&rate=5.551627147567063E-4]:1.272406594167E-2)[&rate=5.551627147567063E-4]:7.265237944935E-3,(24[&rate=5.551627147567063E-4]:8.60976635563E-1,((21[&rate=5.551627147567063E-4]:6.439912170696E-1,28[&rate=5.551627147567063E-4]:6.68648751316E-1)[&rate=5.551627147567063E-4]:1.723131869281E-1,1[&rate=5.551627147567063E-4]:5.466056838115E-2)[&rate=5.551627147567063E-4]:2.549414937363E-2)[&rate=5.551627147567063E-4]:3.2065650394E-1)[&rate=5.551627147567063E-4]:1.140742023011E-1,((((((4[&rate=5.551627147567063E-4]:1.123164420843E-2,30[&rate=5.551627147567063E-4]:1.838343839344E-1)[&rate=5.551627147567063E-4]:4.59610765608E-1,9[&rate=5.551627147567063E-4]:5.201574783096E-1)[&rate=5.551627147567063E-4]:5.395564657265E-2,(14[&rate=5.551627147567063E-4]:2.235290395789E-1,17[&rate=5.551627147567063E-4]:2.618852039626E-1)[&rate=5.551627147567063E-4]:3.588032633853E-1)[&rate=5.551627147567063E-4]:1.558024338912E-1,117[&rate=5.551627147567063E-4]:7.40874462883E-1)[&rate=5.551627147567063E-4]:2.077522076638E-2,((110[&rate=5.551627147567063E-4]:4.518356469687E-1,105[&rate=5.551627147567063E-4]:4.299178387496E-1)[&rate=5.551627147567063E-4]:7.093526811646E-2,113[&rate=5.551627147567063E-4]:5.282503671399E-1)[&rate=5.551627147567063E-4]:2.306595904819E-1)[&rate=5.551627147567063E-4]:1.546982548238E-1,(((((112[&rate=5.551627147567063E-4]:4.69439532507E-1,114[&rate=5.551627147567063E-4]:3.872477516852E-1)[&rate=5.551627147567063E-4]:1.479246558362E-1,109[&rate=5.551627147567063E-4]:6.146244623159E-1)[&rate=5.551627147567063E-4]:9.907330909787E-2,(108[&rate=5.551627147567063E-4]:4.394892745523E-1,107[&rate=5.551627147567063E-4]:4.422290005797E-1)[&rate=5.551627147567063E-4]:2.522906886424E-1)[&rate=5.551627147567063E-4]:8.965716547046E-2,((13[&rate=5.551627147567063E-4]:5.466078426827E-1,19[&rate=5.551627147567063E-4]:5.849640070663E-1)[&rate=5.551627147567063E-4]:1.917343430741E-1,115[&rate=5.551627147567063E-4]:6.561504049349E-1)[&rate=5.551627147567063E-4]:6.775247715485E-2)[&rate=5.551627147567063E-4]:3.373846526006E-2,((((106[&rate=5.551627147567063E-4]:1.092951557065E-2,111[&rate=5.551627147567063E-4]:2.736787173503E-2)[&rate=5.551627147567063E-4]:4.793033476776E-1,(104[&rate=5.551627147567063E-4]:4.414617700821E-1,139[&rate=5.551627147567063E-4]:6.332425919998E-1)[&rate=5.551627147567063E-4]:4.877109316618E-2)[&rate=5.551627147567063E-4]:2.144842152228E-1,(148[&rate=5.551627147567063E-4]:2.381509578087E-1,143[&rate=5.551627147567063E-4]:2.354112317813E-1)[&rate=5.551627147567063E-4]:4.446483124433E-1)[&rate=5.551627147567063E-4]:3.706239398369E-2,116[&rate=5.551627147567063E-4]:6.815054998519E-1)[&rate=5.551627147567063E-4]:7.613584749787E-2)[&rate=5.551627147567063E-4]:7.377508427396E-2)[&rate=5.551627147567063E-4]:2.944278964816E-1)[&rate=5.551627147567063E-4]:1.837154097148E-2,((144[&rate=5.551627147567063E-4]:4.030149888339E-1,(141[&rate=5.551627147567063E-4]:9.399222877167E-2,145[&rate=5.551627147567063E-4]:9.673195479925E-2)[&rate=5.551627147567063E-4]:3.117624860896E-1)[&rate=5.551627147567063E-4]:3.598289922664E-1,142[&rate=5.551627147567063E-4]:7.683234331552E-1)[&rate=5.551627147567063E-4]:6.306869564698E-1)[&rate=5.551627147567063E-4]:1.183289217173E-1)[&rate=5.551627147567063E-4]:2.507657350236E-1,101[&rate=5.551627147567063E-4]:5.160502518451E-1)[&rate=5.551627147567063E-4]:1.031242979506E0)[&rate=5.551627147567063E-4]:4.135518851611E-3)[&rate=5.551627147567063E-4]:7.280290698928E-2)[&rate=5.551627147567063E-4]:1.797445566015E-1,(39[&rate=5.551627147567063E-4]:6.84738496981E-1,40[&rate=5.551627147567063E-4]:6.84738496981E-1)[&rate=5.551627147567063E-4]:1.460735578189E-1)[&rate=5.551627147567063E-4]:7.394537845571E-2,38[&rate=5.551627147567063E-4]:8.364514223265E-1)[&rate=5.551627147567063E-4]:6.061652923642E-1,((35[&rate=5.551627147567063E-4]:2.761631799976E-1,(127[&rate=5.551627147567063E-4]:2.231613711148E0,121[&rate=5.551627147567063E-4]:1.790517820737E0)[&rate=5.551627147567063E-4]:6.116727565203E-1)[&rate=5.551627147567063E-4]:4.364733106511E-2,(36[&rate=5.551627147567063E-4]:3.147418289946E-1,((((47[&rate=5.551627147567063E-4]:4.714296235256E-1,44[&rate=5.551627147567063E-4]:4.659651426514E-1)[&rate=5.551627147567063E-4]:9.241522721571E-2,45[&rate=5.551627147567063E-4]:5.5564812943E-1)[&rate=5.551627147567063E-4]:2.009056494636E-1,(((42[&rate=5.551627147567063E-4]:5.734211831018E-1,(48[&rate=5.551627147567063E-4]:6.000764353389E-1,41[&rate=5.551627147567063E-4]:5.563605883445E-1)[&rate=5.551627147567063E-4]:1.159611388306E-2)[&rate=5.551627147567063E-4]:4.380250039402E-2,(46[&rate=5.551627147567063E-4]:5.549735470426E-1,43[&rate=5.551627147567063E-4]:5.549735470426E-1)[&rate=5.551627147567063E-4]:1.114304643219E-1)[&rate=5.551627147567063E-4]:3.54028740235E-2,((50[&rate=5.551627147567063E-4]:5.810165427392E-1,49[&rate=5.551627147567063E-4]:5.810165427392E-1)[&rate=5.551627147567063E-4]:8.788877571343E-2,51[&rate=5.551627147567063E-4]:6.743697993268E-1)[&rate=5.551627147567063E-4]:1.146816896846E-4)[&rate=5.551627147567063E-4]:6.294361481691E-2)[&rate=5.551627147567063E-4]:1.405300059679E-1,((((62[&rate=5.551627147567063E-4]:3.979200575137E-1,(60[&rate=5.551627147567063E-4]:1.906737374623E-1,65[&rate=5.551627147567063E-4]:1.906737374623E-1)[&rate=5.551627147567063E-4]:1.546549813374E-2)[&rate=5.551627147567063E-4]:3.22541820836E-3,64[&rate=5.551627147567063E-4]:3.600495853111E-1)[&rate=5.551627147567063E-4]:4.015857146438E-1,(63[&rate=5.551627147567063E-4]:1.064195036367E-1,61[&rate=5.551627147567063E-4]:1.475153940478E-1)[&rate=5.551627147567063E-4]:6.552157963181E-1)[&rate=5.551627147567063E-4]:7.599391293414E-1,(128[&rate=5.551627147567063E-4]:1.414243396474E0,((69[&rate=5.551627147567063E-4]:3.977785235031E-1,((130[&rate=5.551627147567063E-4]:6.077328153221E-2,131[&rate=5.551627147567063E-4]:6.351300755957E-2)[&rate=5.551627147567063E-4]:4.454557633494E-2,(132[&rate=5.551627147567063E-4]:7.176036940123E-2,129[&rate=5.551627147567063E-4]:6.902064337387E-2)[&rate=5.551627147567063E-4]:3.629821449327E-2)[&rate=5.551627147567063E-4]:1.445144601564E-1)[&rate=5.551627147567063E-4]:1.497110393298E-1,118[&rate=5.551627147567063E-4]:5.365306587232E-1)[&rate=5.551627147567063E-4]:1.017438765148E0)[&rate=5.551627147567063E-4]:8.70089583612E-3)[&rate=5.551627147567063E-4]:2.475357048428E-1)[&rate=5.551627147567063E-4]:1.264536126638E-1)[&rate=5.551627147567063E-4]:5.16440245338E-2)[&rate=5.551627147567063E-4]:5.204407571125E-1)[&rate=5.551627147567063E-4]:1.418133210407E-1,(34[&rate=5.551627147567063E-4]:8.881563506434E-2,(((((67[&rate=5.551627147567063E-4]:1.244540222027E-1,((124[&rate=5.551627147567063E-4]:2.944204104293E-1,123[&rate=5.551627147567063E-4]:2.971526508664E-1)[&rate=5.551627147567063E-4]:3.331679392862E-2,122[&rate=5.551627147567063E-4]:3.304694447951E-1)[&rate=5.551627147567063E-4]:2.952571277483E-1)[&rate=5.551627147567063E-4]:8.527577565482E-2,(((135[&rate=5.551627147567063E-4]:7.022507378287E-1,(138[&rate=5.551627147567063E-4]:2.014431487183E-1,136[&rate=5.551627147567063E-4]:6.993629940306E-2)[&rate=5.551627147567063E-4]:7.008075891105E-1)[&rate=5.551627147567063E-4]:7.060424449169E-1,(119[&rate=5.551627147567063E-4]:1.062588112652E0,120[&rate=5.551627147567063E-4]:9.666977016934E-1)[&rate=5.551627147567063E-4]:6.936502755728E-1)[&rate=5.551627147567063E-4]:1.314344759153E-1,126[&rate=5.551627147567063E-4]:1.101970341497E0)[&rate=5.551627147567063E-4]:3.549336460459E-1)[&rate=5.551627147567063E-4]:1.190180057659E-2,66[&rate=5.551627147567063E-4]:2.216315984341E-1)[&rate=5.551627147567063E-4]:5.317207555244E-1,(((59[&rate=5.551627147567063E-4]:4.601411129192E-1,(((55[&rate=5.551627147567063E-4]:2.472970303577E-1,56[&rate=5.551627147567063E-4]:2.472970303577E-1)[&rate=5.551627147567063E-4]:1.17125135384E-1,(57[&rate=5.551627147567063E-4]:3.661818645009E-1,37[&rate=5.551627147567063E-4]:4.01700990184E-1)[&rate=5.551627147567063E-4]:9.16926298959E-3)[&rate=5.551627147567063E-4]:1.83338061236E-2,(54[&rate=5.551627147567063E-4]:1.509059110974E-1,58[&rate=5.551627147567063E-4]:2.082829602778E-1)[&rate=5.551627147567063E-4]:2.017954159593E-1)[&rate=5.551627147567063E-4]:6.91884197423E-2)[&rate=5.551627147567063E-4]:5.295577402857E-2,68[&rate=5.551627147567063E-4]:4.639165590789E-1)[&rate=5.551627147567063E-4]:4.245994115297E-1,((53[&rate=5.551627147567063E-4]:8.904821216027E-1,(((75[&rate=5.551627147567063E-4]:6.113768592907E-1,((70[&rate=5.551627147567063E-4]:4.468797696379E-1,74[&rate=5.551627147567063E-4]:4.852359340213E-1)[&rate=5.551627147567063E-4]:4.377253647893E-3,76[&rate=5.551627147567063E-4]:4.896131876692E-1)[&rate=5.551627147567063E-4]:1.217636716214E-1)[&rate=5.551627147567063E-4]:1.818121976274E-1,((81[&rate=5.551627147567063E-4]:2.929089539076E-2,80[&rate=5.551627147567063E-4]:2.929089539076E-2)[&rate=5.551627147567063E-4]:4.597575774206E-1,((((72[&rate=5.551627147567063E-4]:1.813477259242E-1,78[&rate=5.551627147567063E-4]:2.032655341435E-1)[&rate=5.551627147567063E-4]:1.256683287621E-1,82[&rate=5.551627147567063E-4]:3.371530409877E-1)[&rate=5.551627147567063E-4]:4.735805678129E-2,79[&rate=5.551627147567063E-4]:3.76291919687E-1)[&rate=5.551627147567063E-4]:9.960203818167E-2,(73[&rate=5.551627147567063E-4]:4.989151157574E-1,(77[&rate=5.551627147567063E-4]:4.716333824743E-1,71[&rate=5.551627147567063E-4]:4.086196838441E-1)[&rate=5.551627147567063E-4]:2.180228122848E-2)[&rate=5.551627147567063E-4]:1.8074732522E-2)[&rate=5.551627147567063E-4]:2.137369302508E-2)[&rate=5.551627147567063E-4]:2.548255156136E-1)[&rate=5.551627147567063E-4]:7.00804271084E-1,((52[&rate=5.551627147567063E-4]:6.24989207116E-1,(((12[&rate=5.551627147567063E-4]:2.0329395265E-1,5[&rate=5.551627147567063E-4]:1.649377882666E-1)[&rate=5.551627147567063E-4]:7.899504148531E-2,29[&rate=5.551627147567063E-4]:3.891383092039E-1)[&rate=5.551627147567063E-4]:2.900319325501E-1,103[&rate=5.551627147567063E-4]:4.462935294252E-1)[&rate=5.551627147567063E-4]:1.842989412252E0)[&rate=5.551627147567063E-4]:8.894585592078E-2,((134[&rate=5.551627147567063E-4]:3.514785255313E-1,137[&rate=5.551627147567063E-4]:4.227114022435E-1)[&rate=5.551627147567063E-4]:5.713529482001E-2,133[&rate=5.551627147567063E-4]:4.387508066525E-1)[&rate=5.551627147567063E-4]:1.049067032041E0)[&rate=5.551627147567063E-4]:4.179192766454E-2)[&rate=5.551627147567063E-4]:1.429518522128E-1)[&rate=5.551627147567063E-4]:2.181832299471E-1,125[&rate=5.551627147567063E-4]:8.982828378886E-1)[&rate=5.551627147567063E-4]:1.568997993866E-1)[&rate=5.551627147567063E-4]:4.125570211223E-1)[&rate=5.551627147567063E-4]:1.378778759235E-1,32[&rate=5.551627147567063E-4]:6.298723032828E-3)[&rate=5.551627147567063E-4]:6.059910381242E-2)[&rate=5.551627147567063E-4]:3.023525552145E-2)[&rate=5.551627147567063E-4]:2.456364918049E-3,33[&rate=5.551627147567063E-4]:1.050688993395E-1);
tree STATE_25260000 [&joint=-20974.55882075925,lnP=-20974.55882075925] = [&R] ((32[&rate=5.680038296398481E-4]:6.376333958525E-3,((34[&rate=5.680038296398481E-4]:3.92218171604E-3,(((((146[&rate=5.680038296398481E-4]:6.47867231678E-1,(((26[&rate=5.680038296398481E-4]:5.851073143995E-1,(7[&rate=5.680038296398481E-4]:2.166058846153E-1,8[&rate=5.680038296398481E-4]:2.166058846153E-1)[&rate=5.680038296398481E-4]:2.616521147156E-1)[&rate=5.680038296398481E-4]:8.785262373815E-2,(31[&rate=5.680038296398481E-4]:6.104214561101E-1,(22[&rate=5.680038296398481E-4]:2.957973531778E-1,27[&rate=5.680038296398481E-4]:3.122357093421E-1)[&rate=5.680038296398481E-4]:2.598295823842E-1)[&rate=5.680038296398481E-4]:1.06374098466E-1)[&rate=5.680038296398481E-4]:1.628435155883E-1,2[&rate=5.680038296398481E-4]:6.522418098903E-1)[&rate=5.680038296398481E-4]:1.832132645382E0)[&rate=5.680038296398481E-4]:4.258706932674E-3,((147[&rate=5.680038296398481E-4]:3.938821399288E-1,39[&rate=5.680038296398481E-4]:3.365050907484E-1)[&rate=5.680038296398481E-4]:9.574713100335E-2,(40[&rate=5.680038296398481E-4]:3.995953247758E-1,16[&rate=5.680038296398481E-4]:2.485088250893E0)[&rate=5.680038296398481E-4]:3.265689697602E-2)[&rate=5.680038296398481E-4]:9.965513762401E-2)[&rate=5.680038296398481E-4]:2.783034801769E-1,((97[&rate=5.680038296398481E-4]:1.673721265543E-1,98[&rate=5.680038296398481E-4]:3.668256784668E-1)[&rate=5.680038296398481E-4]:3.858220762762E-1,(((((((15[&rate=5.680038296398481E-4]:6.06065770682E-1,10[&rate=5.680038296398481E-4]:5.677096062985E-1)[&rate=5.680038296398481E-4]:1.945036268029E-1,(18[&rate=5.680038296398481E-4]:6.362692035719E-1,3[&rate=5.680038296398481E-4]:5.212007104213E-1)[&rate=5.680038296398481E-4]:1.725193719953E-1)[&rate=5.680038296398481E-4]:8.633549196295E-3,6[&rate=5.680038296398481E-4]:7.544084261334E-1)[&rate=5.680038296398481E-4]:2.945677716794E-1,((88[&rate=5.680038296398481E-4]:1.009718630528E-1,89[&rate=5.680038296398481E-4]:1.146704931898E-1)[&rate=5.680038296398481E-4]:2.403223420036E-1,(((92[&rate=5.680038296398481E-4]:1.124561651811E-1,(91[&rate=5.680038296398481E-4]:7.433979330286E-2,90[&rate=5.680038296398481E-4]:7.433979330286E-2)[&rate=5.680038296398481E-4]:3.811637187824E-2)[&rate=5.680038296398481E-4]:4.918112199709E-2,((83[&rate=5.680038296398481E-4]:3.278010596641E-2,85[&rate=5.680038296398481E-4]:3.278010596641E-2)[&rate=5.680038296398481E-4]:1.028686679214E-1,(84[&rate=5.680038296398481E-4]:1.014330773385E-1,(93[&rate=5.680038296398481E-4]:8.644175314878E-2,86[&rate=5.680038296398481E-4]:7.274312301176E-2)[&rate=5.680038296398481E-4]:2.868995432675E-2)[&rate=5.680038296398481E-4]:3.421569654928E-2)[&rate=5.680038296398481E-4]:1.228988315338E-2)[&rate=5.680038296398481E-4]:5.66069688748E-2,87[&rate=5.680038296398481E-4]:2.04545625916E-1)[&rate=5.680038296398481E-4]:1.367485791404E-1)[&rate=5.680038296398481E-4]:1.195353225633E0)[&rate=5.680038296398481E-4]:3.254541469302E-1,(((((14[&rate=5.680038296398481E-4]:3.748090334961E-1,17[&rate=5.680038296398481E-4]:4.131651978798E-1)[&rate=5.680038296398481E-4]:2.137051072898E-1,(9[&rate=5.680038296398481E-4]:5.745138649638E-1,(117[&rate=5.680038296398481E-4]:5.019779508648E-1,(4[&rate=5.680038296398481E-4]:2.206040396482E-2,30[&rate=5.680038296398481E-4]:1.946631436908E-1)[&rate=5.680038296398481E-4]:4.196435742972E-1)[&rate=5.680038296398481E-4]:8.349481820861E-2)[&rate=5.680038296398481E-4]:5.78109774005E-3)[&rate=5.680038296398481E-4]:2.648228197466E-2,(113[&rate=5.680038296398481E-4]:4.981659655474E-1,(105[&rate=5.680038296398481E-4]:3.612199426604E-1,110[&rate=5.680038296398481E-4]:3.831377508795E-1)[&rate=5.680038296398481E-4]:1.095487626132E-1)[&rate=5.680038296398481E-4]:1.168304572132E-1)[&rate=5.680038296398481E-4]:5.531826001378E-1,(((108[&rate=5.680038296398481E-4]:5.433913402079E-1,((107[&rate=5.680038296398481E-4]:4.618833615876E-1,109[&rate=5.680038296398481E-4]:4.810614437794E-1)[&rate=5.680038296398481E-4]:5.680656414035E-2,(112[&rate=5.680038296398481E-4]:3.177849862229E-1,114[&rate=5.680038296398481E-4]:2.35593205401E-1)[&rate=5.680038296398481E-4]:2.228227477242E-1)[&rate=5.680038296398481E-4]:2.744114050724E-2)[&rate=5.680038296398481E-4]:1.621947307362E-1,((13[&rate=5.680038296398481E-4]:3.704433874543E-1,19[&rate=5.680038296398481E-4]:4.08799551838E-1)[&rate=5.680038296398481E-4]:1.963549985689E-1,115[&rate=5.680038296398481E-4]:4.846066052013E-1)[&rate=5.680038296398481E-4]:1.634452191673E-1)[&rate=5.680038296398481E-4]:8.084814151854E-2,((116[&rate=5.680038296398481E-4]:4.634964341952E-1,((139[&rate=5.680038296398481E-4]:1.792603698829E-1,111[&rate=5.680038296398481E-4]:3.917904129496E-3)[&rate=5.680038296398481E-4]:1.490271726311E-1,(106[&rate=5.680038296398481E-4]:6.303203298922E-3,104[&rate=5.680038296398481E-4]:6.303203298922E-3)[&rate=5.680038296398481E-4]:1.302035172973E-1)[&rate=5.680038296398481E-4]:3.872636862018E-1)[&rate=5.680038296398481E-4]:1.790051871483E-1,(148[&rate=5.680038296398481E-4]:2.206198617789E-1,143[&rate=5.680038296398481E-4]:2.178801357516E-1)[&rate=5.680038296398481E-4]:4.602379239483E-1)[&rate=5.680038296398481E-4]:8.639834454368E-2)[&rate=5.680038296398481E-4]:3.570872761892E-1)[&rate=5.680038296398481E-4]:5.163440984186E-2,((((144[&rate=5.680038296398481E-4]:1.297818968657E-1,141[&rate=5.680038296398481E-4]:1.32521622893E-1)[&rate=5.680038296398481E-4]:2.544338286903E-2,145[&rate=5.680038296398481E-4]:1.607047317896E-1)[&rate=5.680038296398481E-4]:2.873676232857E-1,142[&rate=5.680038296398481E-4]:4.480723550754E-1)[&rate=5.680038296398481E-4]:8.866831018109E-1,((((140[&rate=5.680038296398481E-4]:4.29474211294E-1,11[&rate=5.680038296398481E-4]:4.486522934857E-1)[&rate=5.680038296398481E-4]:1.968499070204E-1,(23[&rate=5.680038296398481E-4]:4.651920762421E-1,(20[&rate=5.680038296398481E-4]:2.687101239762E-1,25[&rate=5.680038296398481E-4]:2.87888206168E-1)[&rate=5.680038296398481E-4]:1.882627741838E-1)[&rate=5.680038296398481E-4]:2.652416311132E-1)[&rate=5.680038296398481E-4]:4.103989978943E-1,(24[&rate=5.680038296398481E-4]:1.037075532727E0,((21[&rate=5.680038296398481E-4]:6.103843672298E-1,28[&rate=5.680038296398481E-4]:6.350419014762E-1)[&rate=5.680038296398481E-4]:2.180655403044E-1,1[&rate=5.680038296398481E-4]:6.68060719177E-2)[&rate=5.680038296398481E-4]:1.894475430014E-1)[&rate=5.680038296398481E-4]:1.14716076632E-1)[&rate=5.680038296398481E-4]:3.46811755733E-2,102[&rate=5.680038296398481E-4]:2.482894931619E-2)[&rate=5.680038296398481E-4]:6.335116510432E-2)[&rate=5.680038296398481E-4]:5.766071558009E-2)[&rate=5.680038296398481E-4]:1.792744462493E-1)[&rate=5.680038296398481E-4]:4.866972608903E-1,101[&rate=5.680038296398481E-4]:8.063330850852E-1)[&rate=5.680038296398481E-4]:7.791513696429E-1,((96[&rate=5.680038296398481E-4]:3.950944087952E-1,99[&rate=5.680038296398481E-4]:4.30613534478E-1)[&rate=5.680038296398481E-4]:2.416409806649E-1,(95[&rate=5.680038296398481E-4]:6.119414160027E-1,(94[&rate=5.680038296398481E-4]:2.687289122104E-1,100[&rate=5.680038296398481E-4]:2.687289122104E-1)[&rate=5.680038296398481E-4]:2.585130502402E-1)[&rate=5.680038296398481E-4]:4.938413739174E-2)[&rate=5.680038296398481E-4]:9.033900463501E-2)[&rate=5.680038296398481E-4]:1.191215846225E-2)[&rate=5.680038296398481E-4]:1.85978385356E-1)[&rate=5.680038296398481E-4]:2.940941486469E-1,38[&rate=5.680038296398481E-4]:1.03599897727E0)[&rate=5.680038296398481E-4]:2.731761439219E-1,((((((43[&rate=5.680038296398481E-4]:4.734198392609E-1,(48[&rate=5.680038296398481E-4]:4.19427894163E-1,(42[&rate=5.680038296398481E-4]:3.253109818161E-1,41[&rate=5.680038296398481E-4]:3.198465009419E-1)[&rate=5.680038296398481E-4]:5.586554622668E-2)[&rate=5.680038296398481E-4]:4.306298334938E-2)[&rate=5.680038296398481E-4]:2.251813574594E-2,46[&rate=5.680038296398481E-4]:4.959379750068E-1)[&rate=5.680038296398481E-4]:1.993723911699E-1,51[&rate=5.680038296398481E-4]:6.679879618053E-1)[&rate=5.680038296398481E-4]:1.52766768768E-2,((50[&rate=5.680038296398481E-4]:4.695532223557E-1,49[&rate=5.680038296398481E-4]:4.695532223557E-1)[&rate=5.680038296398481E-4]:1.742509788732E-1,(47[&rate=5.680038296398481E-4]:4.956400797611E-1,44[&rate=5.680038296398481E-4]:4.901755988868E-1)[&rate=5.680038296398481E-4]:1.809510067136E-1)[&rate=5.680038296398481E-4]:3.39959565789E-2)[&rate=5.680038296398481E-4]:7.752146228203E-2,45[&rate=5.680038296398481E-4]:7.799117840242E-1)[&rate=5.680038296398481E-4]:4.184425068937E-1,((36[&rate=5.680038296398481E-4]:4.062721924932E-2,((128[&rate=5.680038296398481E-4]:1.177331854465E0,((69[&rate=5.680038296398481E-4]:4.213872045558E-1,118[&rate=5.680038296398481E-4]:4.104283004461E-1)[&rate=5.680038296398481E-4]:1.371765619064E-1,((129[&rate=5.680038296398481E-4]:1.281589675187E-1,132[&rate=5.680038296398481E-4]:1.308986935461E-1)[&rate=5.680038296398481E-4]:8.969687591954E-2,(130[&rate=5.680038296398481E-4]:1.955521101636E-1,131[&rate=5.680038296398481E-4]:1.98291836191E-1)[&rate=5.680038296398481E-4]:2.230373327461E-2)[&rate=5.680038296398481E-4]:1.927627175444E-1)[&rate=5.680038296398481E-4]:7.6945301951E-1)[&rate=5.680038296398481E-4]:7.629555063592E-3,((60[&rate=5.680038296398481E-4]:2.208329449231E-1,((65[&rate=5.680038296398481E-4]:1.650573796829E-1,62[&rate=5.680038296398481E-4]:3.568382016006E-1)[&rate=5.680038296398481E-4]:1.079091929571E-2,64[&rate=5.680038296398481E-4]:3.265332304853E-1)[&rate=5.680038296398481E-4]:4.498464594448E-2)[&rate=5.680038296398481E-4]:3.411477809785E-1,(63[&rate=5.680038296398481E-4]:2.835529412205E-2,61[&rate=5.680038296398481E-4]:6.945118453309E-2)[&rate=5.680038296398481E-4]:6.843103632863E-1)[&rate=5.680038296398481E-4]:5.709258891068E-1)[&rate=5.680038296398481E-4]:3.378575905424E-1)[&rate=5.680038296398481E-4]:2.810818863914E-1,(35[&rate=5.680038296398481E-4]:1.515855458867E-2,(127[&rate=5.680038296398481E-4]:2.526240347085E0,121[&rate=5.680038296398481E-4]:2.085144456675E0)[&rate=5.680038296398481E-4]:5.604149517434E-2)[&rate=5.680038296398481E-4]:2.599752085863E-1)[&rate=5.680038296398481E-4]:1.678496167465E-1)[&rate=5.680038296398481E-4]:2.638262947554E-1)[&rate=5.680038296398481E-4]:1.601262056692E-1)[&rate=5.680038296398481E-4]:1.371637790336E-2,(((((55[&rate=5.680038296398481E-4]:2.856522255189E-1,56[&rate=5.680038296398481E-4]:2.856522255189E-1)[&rate=5.680038296398481E-4]:2.234970485122E-1,(((58[&rate=5.680038296398481E-4]:1.270023825615E-1,54[&rate=5.680038296398481E-4]:6.962533338117E-2)[&rate=5.680038296398481E-4]:1.508091064861E-1,37[&rate=5.680038296398481E-4]:2.969371721078E-1)[&rate=5.680038296398481E-4]:2.578075285922E-1,59[&rate=5.680038296398481E-4]:5.164933345797E-1)[&rate=5.680038296398481E-4]:8.526607630546E-4)[&rate=5.680038296398481E-4]:4.168666685065E-2,57[&rate=5.680038296398481E-4]:5.617649026306E-1)[&rate=5.680038296398481E-4]:2.163242591311E-1,68[&rate=5.680038296398481E-4]:7.261765934556E-1)[&rate=5.680038296398481E-4]:4.789236425864E-1,(((53[&rate=5.680038296398481E-4]:8.550478963198E-1,((((12[&rate=5.680038296398481E-4]:3.581026981811E-1,5[&rate=5.680038296398481E-4]:3.197465337976E-1)[&rate=5.680038296398481E-4]:1.037637758377E-1,29[&rate=5.680038296398481E-4]:5.687157890873E-1)[&rate=5.680038296398481E-4]:1.086835867259E-1,103[&rate=5.680038296398481E-4]:4.445226634843E-1)[&rate=5.680038296398481E-4]:1.763583938954E0,52[&rate=5.680038296398481E-4]:5.438128678775E-1)[&rate=5.680038296398481E-4]:3.194317497536E-1)[&rate=5.680038296398481E-4]:4.364761080446E-2,(((75[&rate=5.680038296398481E-4]:5.13763411934E-1,(74[&rate=5.680038296398481E-4]:4.000225120564E-1,(70[&rate=5.680038296398481E-4]:3.602097633764E-1,76[&rate=5.680038296398481E-4]:3.985659277599E-1)[&rate=5.680038296398481E-4]:1.456584296531E-3)[&rate=5.680038296398481E-4]:1.137408998775E-1)[&rate=5.680038296398481E-4]:1.540956932781E-1,(73[&rate=5.680038296398481E-4]:5.781248847726E-1,(((71[&rate=5.680038296398481E-4]:2.212873328963E-1,77[&rate=5.680038296398481E-4]:2.843010315265E-1)[&rate=5.680038296398481E-4]:8.663073053277E-2,((82[&rate=5.680038296398481E-4]:1.375198951478E-1,79[&rate=5.680038296398481E-4]:1.293007170657E-1)[&rate=5.680038296398481E-4]:1.446074784075E-1,(72[&rate=5.680038296398481E-4]:9.54631308038E-2,78[&rate=5.680038296398481E-4]:1.173809390231E-1)[&rate=5.680038296398481E-4]:1.565272564501E-1)[&rate=5.680038296398481E-4]:6.140712822996E-2)[&rate=5.680038296398481E-4]:1.747214354972E-1,(81[&rate=5.680038296398481E-4]:9.197196073262E-2,80[&rate=5.680038296398481E-4]:9.197196073262E-2)[&rate=5.680038296398481E-4]:4.098456203854E-1)[&rate=5.680038296398481E-4]:2.699223516147E-2)[&rate=5.680038296398481E-4]:8.973422043944E-2)[&rate=5.680038296398481E-4]:7.643608101875E-1,(133[&rate=5.680038296398481E-4]:4.802578133711E-1,(137[&rate=5.680038296398481E-4]:3.401032153311E-1,134[&rate=5.680038296398481E-4]:2.688703386189E-1)[&rate=5.680038296398481E-4]:1.81250488451E-1)[&rate=5.680038296398481E-4]:9.875785403846E-1)[&rate=5.680038296398481E-4]:2.129386503367E-1)[&rate=5.680038296398481E-4]:6.050019505533E-1,125[&rate=5.680038296398481E-4]:1.293314944016E0)[&rate=5.680038296398481E-4]:7.845195869252E-2)[&rate=5.680038296398481E-4]:2.232726599797E-1)[&rate=5.680038296398481E-4]:1.065558255821E-2)[&rate=5.680038296398481E-4]:2.96280776192E-2,(33[&rate=5.680038296398481E-4]:7.519337303437E-3,((126[&rate=5.680038296398481E-4]:1.30116896195E0,(((135[&rate=5.680038296398481E-4]:6.561940906047E-1,(138[&rate=5.680038296398481E-4]:5.664798319013E-1,136[&rate=5.680038296398481E-4]:4.349729825861E-1)[&rate=5.680038296398481E-4]:2.897142587034E-1)[&rate=5.680038296398481E-4]:6.035182439576E-1,120[&rate=5.680038296398481E-4]:1.511767129083E0)[&rate=5.680038296398481E-4]:6.097400219381E-2,119[&rate=5.680038296398481E-4]:1.668631542236E0)[&rate=5.680038296398481E-4]:4.182399423586E-1)[&rate=5.680038296398481E-4]:6.057210410982E-1,((67[&rate=5.680038296398481E-4]:3.425045434555E-1,(122[&rate=5.680038296398481E-4]:4.034053999882E-1,(124[&rate=5.680038296398481E-4]:5.570996082678E-2,123[&rate=5.680038296398481E-4]:5.84422012639E-2)[&rate=5.680038296398481E-4]:3.449631987243E-1)[&rate=5.680038296398481E-4]:4.40371693808E-1)[&rate=5.680038296398481E-4]:2.936058782448E-1,66[&rate=5.680038296398481E-4]:6.361104217003E-1)[&rate=5.680038296398481E-4]:2.360539166328E-2)[&rate=5.680038296398481E-4]:2.272555787343E-1)[&rate=5.680038296398481E-4]:3.396452632901E-2);
tree STATE_25270000 [&joint=-20980.380900382934,lnP=-20980.380900382934] = [&R] ((34[&rate=5.019812992647783E-4]:4.62774227871E-3,((((67[&rate=5.019812992647783E-4]:5.487804488567E-1,(122[&rate=5.019812992647783E-4]:4.936514483726E-1,(123[&rate=5.019812992647783E-4]:1.639582936872E-1,124[&rate=5.019812992647783E-4]:1.612260532501E-1)[&rate=5.019812992647783E-4]:3.296931546854E-1)[&rate=5.019812992647783E-4]:5.564015508247E-1)[&rate=5.019812992647783E-4]:1.92790209784E-2,66[&rate=5.019812992647783E-4]:5.680594698351E-1)[&rate=5.019812992647783E-4]:6.463504555764E-2,(((119[&rate=5.019812992647783E-4]:1.737225894375E0,120[&rate=5.019812992647783E-4]:1.641335483416E0)[&rate=5.019812992647783E-4]:8.191669684233E-1,(135[&rate=5.019812992647783E-4]:7.250039169644E-1,(138[&rate=5.019812992647783E-4]:4.40332410021E-1,136[&rate=5.019812992647783E-4]:3.088255607058E-1)[&rate=5.019812992647783E-4]:4.846715069434E-1)[&rate=5.019812992647783E-4]:1.483443740355E0)[&rate=5.019812992647783E-4]:9.829480730644E-3,126[&rate=5.019812992647783E-4]:1.780519820885E0)[&rate=5.019812992647783E-4]:9.934888419233E-2)[&rate=5.019812992647783E-4]:2.342308695702E-1,((((59[&rate=5.019812992647783E-4]:4.644319584776E-1,((55[&rate=5.019812992647783E-4]:2.123987070319E-1,56[&rate=5.019812992647783E-4]:2.123987070319E-1)[&rate=5.019812992647783E-4]:6.827231390557E-2,((58[&rate=5.019812992647783E-4]:2.369494020907E-1,(54[&rate=5.019812992647783E-4]:4.62192396597E-3,57[&rate=5.019812992647783E-4]:4.560553052332E-2)[&rate=5.019812992647783E-4]:1.749504289444E-1)[&rate=5.019812992647783E-4]:7.025002022275E-2,37[&rate=5.019812992647783E-4]:3.263251053736E-1)[&rate=5.019812992647783E-4]:7.940029956943E-4)[&rate=5.019812992647783E-4]:1.755642162285E-1)[&rate=5.019812992647783E-4]:2.28640947961E-1,68[&rate=5.019812992647783E-4]:6.438925785697E-1)[&rate=5.019812992647783E-4]:4.463055600505E-1,((53[&rate=5.019812992647783E-4]:7.23876465277E-1,(((75[&rate=5.019812992647783E-4]:6.127161709681E-1,((76[&rate=5.019812992647783E-4]:2.791089052372E-1,70[&rate=5.019812992647783E-4]:2.407527408537E-1)[&rate=5.019812992647783E-4]:6.538077081866E-2,74[&rate=5.019812992647783E-4]:3.444896760559E-1)[&rate=5.019812992647783E-4]:2.682264949122E-1)[&rate=5.019812992647783E-4]:2.144751476504E-1,(((73[&rate=5.019812992647783E-4]:3.202052988593E-1,77[&rate=5.019812992647783E-4]:3.147258468046E-1)[&rate=5.019812992647783E-4]:1.37403642131E-1,(((72[&rate=5.019812992647783E-4]:1.546622999615E-2,78[&rate=5.019812992647783E-4]:3.738403821546E-2)[&rate=5.019812992647783E-4]:3.383475234393E-1,(79[&rate=5.019812992647783E-4]:2.970369996064E-1,71[&rate=5.019812992647783E-4]:2.696397393324E-1)[&rate=5.019812992647783E-4]:7.869456204833E-2)[&rate=5.019812992647783E-4]:2.474273138902E-2,82[&rate=5.019812992647783E-4]:4.086934711258E-1)[&rate=5.019812992647783E-4]:1.603875753572E-2)[&rate=5.019812992647783E-4]:2.946869257162E-2,(81[&rate=5.019812992647783E-4]:4.184527971606E-2,80[&rate=5.019812992647783E-4]:4.184527971606E-2)[&rate=5.019812992647783E-4]:3.959172853527E-1)[&rate=5.019812992647783E-4]:3.401136850566E-1)[&rate=5.019812992647783E-4]:6.082009609235E-1,((52[&rate=5.019812992647783E-4]:3.826175176453E-1,(((12[&rate=5.019812992647783E-4]:7.168440874082E-2,5[&rate=5.019812992647783E-4]:3.332824435736E-2)[&rate=5.019812992647783E-4]:2.759463506279E-1,29[&rate=5.019812992647783E-4]:4.544800744373E-1)[&rate=5.019812992647783E-4]:3.382640199278E-1,103[&rate=5.019812992647783E-4]:5.598673820363E-1)[&rate=5.019812992647783E-4]:1.48704387017E0)[&rate=5.019812992647783E-4]:2.540447219569E-1,(134[&rate=5.019812992647783E-4]:7.12958818373E-1,(137[&rate=5.019812992647783E-4]:4.678568519448E-1,133[&rate=5.019812992647783E-4]:4.267609615337E-1)[&rate=5.019812992647783E-4]:3.163348431405E-1)[&rate=5.019812992647783E-4]:6.674492105848E-1)[&rate=5.019812992647783E-4]:6.046370263909E-2)[&rate=5.019812992647783E-4]:3.494724434713E-2)[&rate=5.019812992647783E-4]:2.9362387377E-1,125[&rate=5.019812992647783E-4]:8.071178253858E-1)[&rate=5.019812992647783E-4]:4.497469799011E-1)[&rate=5.019812992647783E-4]:3.221776235105E-1,((((((147[&rate=5.019812992647783E-4]:5.489251183392E-1,((39[&rate=5.019812992647783E-4]:3.375049663543E-1,((31[&rate=5.019812992647783E-4]:7.531541450056E-1,((26[&rate=5.019812992647783E-4]:6.335274214627E-1,(7[&rate=5.019812992647783E-4]:6.299312144825E-2,8[&rate=5.019812992647783E-4]:6.299312144825E-2)[&rate=5.019812992647783E-4]:4.636849849459E-1)[&rate=5.019812992647783E-4]:4.741326749544E-2,(22[&rate=5.019812992647783E-4]:1.209520988302E-1,27[&rate=5.019812992647783E-4]:1.373904549946E-1)[&rate=5.019812992647783E-4]:5.490296860182E-1)[&rate=5.019812992647783E-4]:2.837783960908E-2)[&rate=5.019812992647783E-4]:2.421400109071E-1,2[&rate=5.019812992647783E-4]:7.678968956386E-1)[&rate=5.019812992647783E-4]:1.526333873545E0)[&rate=5.019812992647783E-4]:1.437233781818E-1,40[&rate=5.019812992647783E-4]:4.812283445361E-1)[&rate=5.019812992647783E-4]:1.031972462277E-2)[&rate=5.019812992647783E-4]:7.520085956867E-2,16[&rate=5.019812992647783E-4]:2.652241854845E0)[&rate=5.019812992647783E-4]:5.873306256664E-2,146[&rate=5.019812992647783E-4]:7.457005705291E-1)[&rate=5.019812992647783E-4]:1.179687656371E-1,(((95[&rate=5.019812992647783E-4]:4.265712248923E-1,(94[&rate=5.019812992647783E-4]:3.287619296791E-1,100[&rate=5.019812992647783E-4]:3.287619296791E-1)[&rate=5.019812992647783E-4]:1.310984166118E-2)[&rate=5.019812992647783E-4]:3.191798034751E-1,97[&rate=5.019812992647783E-4]:5.353685147061E-1)[&rate=5.019812992647783E-4]:7.020424300223E-2,((96[&rate=5.019812992647783E-4]:5.121622633704E-1,99[&rate=5.019812992647783E-4]:5.476813890533E-1)[&rate=5.019812992647783E-4]:2.202912009577E-1,(98[&rate=5.019812992647783E-4]:3.463079354642E-1,((((((3[&rate=5.019812992647783E-4]:5.006423540367E-1,18[&rate=5.019812992647783E-4]:6.157108471873E-1)[&rate=5.019812992647783E-4]:2.200847385537E-2,6[&rate=5.019812992647783E-4]:5.747056224126E-1)[&rate=5.019812992647783E-4]:2.77211417093E-1,(15[&rate=5.019812992647783E-4]:6.052302492916E-1,10[&rate=5.019812992647783E-4]:5.668740849082E-1)[&rate=5.019812992647783E-4]:3.014813107618E-1)[&rate=5.019812992647783E-4]:3.36474040306E-1,((88[&rate=5.019812992647783E-4]:3.43722934767E-2,89[&rate=5.019812992647783E-4]:4.807092361372E-2)[&rate=5.019812992647783E-4]:2.586063898856E-1,(((((84[&rate=5.019812992647783E-4]:4.029397992781E-3,93[&rate=5.019812992647783E-4]:1.77280281298E-2)[&rate=5.019812992647783E-4]:1.319573999952E-2,85[&rate=5.019812992647783E-4]:1.72251379923E-2)[&rate=5.019812992647783E-4]:2.098751321058E-2,(83[&rate=5.019812992647783E-4]:2.689135978722E-2,86[&rate=5.019812992647783E-4]:2.689135978722E-2)[&rate=5.019812992647783E-4]:1.132129141565E-2)[&rate=5.019812992647783E-4]:1.308778665193E-1,87[&rate=5.019812992647783E-4]:1.690905177221E-1)[&rate=5.019812992647783E-4]:4.1101897421E-2,(92[&rate=5.019812992647783E-4]:7.043007442997E-2,(91[&rate=5.019812992647783E-4]:5.721626418882E-2,90[&rate=5.019812992647783E-4]:5.721626418882E-2)[&rate=5.019812992647783E-4]:1.321381024114E-2)[&rate=5.019812992647783E-4]:1.534609708502E-1)[&rate=5.019812992647783E-4]:8.278626821919E-2)[&rate=5.019812992647783E-4]:1.383083629326E0)[&rate=5.019812992647783E-4]:2.871751898183E-1,(((((141[&rate=5.019812992647783E-4]:1.419268862173E-2,145[&rate=5.019812992647783E-4]:1.693241464931E-2)[&rate=5.019812992647783E-4]:2.344644057085E-1,144[&rate=5.019812992647783E-4]:2.459173683029E-1)[&rate=5.019812992647783E-4]:9.460339047598E-2,142[&rate=5.019812992647783E-4]:3.460002108338E-1)[&rate=5.019812992647783E-4]:9.95987985092E-1,(((14[&rate=5.019812992647783E-4]:3.292703182757E-1,17[&rate=5.019812992647783E-4]:3.676264826594E-1)[&rate=5.019812992647783E-4]:5.223995059691E-1,((113[&rate=5.019812992647783E-4]:6.673452065938E-1,((9[&rate=5.019812992647783E-4]:5.919607495162E-1,117[&rate=5.019812992647783E-4]:6.029196536258E-1)[&rate=5.019812992647783E-4]:8.78119228376E-3,(4[&rate=5.019812992647783E-4]:1.025855989254E-1,30[&rate=5.019812992647783E-4]:2.751883386514E-1)[&rate=5.019812992647783E-4]:4.488412743814E-1)[&rate=5.019812992647783E-4]:5.838408671182E-2)[&rate=5.019812992647783E-4]:1.373430875706E-1,(110[&rate=5.019812992647783E-4]:6.122189983822E-1,105[&rate=5.019812992647783E-4]:5.903011901631E-1)[&rate=5.019812992647783E-4]:1.869898437275E-1)[&rate=5.019812992647783E-4]:4.698153008037E-2)[&rate=5.019812992647783E-4]:3.036004485752E-1,(((((112[&rate=5.019812992647783E-4]:5.497739950569E-1,114[&rate=5.019812992647783E-4]:4.67582214235E-1)[&rate=5.019812992647783E-4]:4.944298121699E-2,109[&rate=5.019812992647783E-4]:5.964772502465E-1)[&rate=5.019812992647783E-4]:7.649963726855E-2,(108[&rate=5.019812992647783E-4]:5.791980031421E-1,107[&rate=5.019812992647783E-4]:5.819377291694E-1)[&rate=5.019812992647783E-4]:7.186107615392E-2)[&rate=5.019812992647783E-4]:1.594210615692E-1,((13[&rate=5.019812992647783E-4]:5.72991166859E-1,19[&rate=5.019812992647783E-4]:6.113473312427E-1)[&rate=5.019812992647783E-4]:1.413284338349E-1,115[&rate=5.019812992647783E-4]:6.32127819872E-1)[&rate=5.019812992647783E-4]:1.208180744178E-1)[&rate=5.019812992647783E-4]:1.221440048042E-1,((148[&rate=5.019812992647783E-4]:3.559885875729E-1,143[&rate=5.019812992647783E-4]:3.532488615455E-1)[&rate=5.019812992647783E-4]:4.653469738553E-1,(((104[&rate=5.019812992647783E-4]:1.26065483502E-1,139[&rate=5.019812992647783E-4]:3.178463054197E-1)[&rate=5.019812992647783E-4]:4.283657206958E-2,(106[&rate=5.019812992647783E-4]:5.769398772276E-2,111[&rate=5.019812992647783E-4]:7.413234388713E-2)[&rate=5.019812992647783E-4]:1.112080678488E-1)[&rate=5.019812992647783E-4]:4.098717278829E-1,116[&rate=5.019812992647783E-4]:5.184998108517E-1)[&rate=5.019812992647783E-4]:2.644795861928E-1)[&rate=5.019812992647783E-4]:9.21105020494E-2)[&rate=5.019812992647783E-4]:1.979885929042E-1)[&rate=5.019812992647783E-4]:1.411518337958E-2)[&rate=5.019812992647783E-4]:1.115708866033E-1,((((21[&rate=5.019812992647783E-4]:6.278423971924E-1,28[&rate=5.019812992647783E-4]:6.524999314388E-1)[&rate=5.019812992647783E-4]:2.852407531423E-1,(24[&rate=5.019812992647783E-4]:9.114891456491E-1,1[&rate=5.019812992647783E-4]:1.306672278409E-1)[&rate=5.019812992647783E-4]:2.077208687732E-2)[&rate=5.019812992647783E-4]:2.707366746256E-1,(25[&rate=5.019812992647783E-4]:7.407283246999E-1,((20[&rate=5.019812992647783E-4]:6.037385158669E-1,(140[&rate=5.019812992647783E-4]:4.582235236632E-1,11[&rate=5.019812992647783E-4]:4.774016058549E-1)[&rate=5.019812992647783E-4]:4.962458124488E-2)[&rate=5.019812992647783E-4]:7.127763665351E-2,23[&rate=5.019812992647783E-4]:6.832353306025E-1)[&rate=5.019812992647783E-4]:4.653408998769E-2)[&rate=5.019812992647783E-4]:4.622695824521E-1)[&rate=5.019812992647783E-4]:1.158280881748E-1,102[&rate=5.019812992647783E-4]:1.571821597104E-1)[&rate=5.019812992647783E-4]:4.980158035286E-2)[&rate=5.019812992647783E-4]:2.192674610735E-1)[&rate=5.019812992647783E-4]:3.46652470688E-1,101[&rate=5.019812992647783E-4]:7.674242197698E-1)[&rate=5.019812992647783E-4]:4.236325741419E-1)[&rate=5.019812992647783E-4]:3.998067310495E-1)[&rate=5.019812992647783E-4]:5.891164310711E-2)[&rate=5.019812992647783E-4]:6.68397478567E-2)[&rate=5.019812992647783E-4]:4.477695022454E-1,38[&rate=5.019812992647783E-4]:1.122914248248E0)[&rate=5.019812992647783E-4]:1.043706787855E-1,((((43[&rate=5.019812992647783E-4]:5.577264142062E-1,(46[&rate=5.019812992647783E-4]:4.882860809893E-1,((42[&rate=5.019812992647783E-4]:1.660195199506E-1,48[&rate=5.019812992647783E-4]:2.042708860708E-1)[&rate=5.019812992647783E-4]:1.685865456772E-2,41[&rate=5.019812992647783E-4]:1.774136936441E-1)[&rate=5.019812992647783E-4]:2.562275786022E-1)[&rate=5.019812992647783E-4]:6.944033321694E-2)[&rate=5.019812992647783E-4]:1.174386872651E-1,((50[&rate=5.019812992647783E-4]:4.412793036645E-1,49[&rate=5.019812992647783E-4]:4.412793036645E-1)[&rate=5.019812992647783E-4]:1.572659176779E-1,((44[&rate=5.019812992647783E-4]:3.004564787638E-2,47[&rate=5.019812992647783E-4]:3.551012875063E-2)[&rate=5.019812992647783E-4]:5.796314060915E-1,51[&rate=5.019812992647783E-4]:5.878191304706E-1)[&rate=5.019812992647783E-4]:1.619057174609E-2)[&rate=5.019812992647783E-4]:4.383299488311E-2)[&rate=5.019812992647783E-4]:1.74480371774E-1,45[&rate=5.019812992647783E-4]:8.41448751934E-1)[&rate=5.019812992647783E-4]:4.416210645596E-1,((36[&rate=5.019812992647783E-4]:3.883019266554E-2,((128[&rate=5.019812992647783E-4]:1.313266032793E0,((((62[&rate=5.019812992647783E-4]:3.859888738605E-1,(64[&rate=5.019812992647783E-4]:3.110615244122E-1,65[&rate=5.019812992647783E-4]:1.603765929055E-1)[&rate=5.019812992647783E-4]:3.383145903726E-2)[&rate=5.019812992647783E-4]:6.207246887194E-2,60[&rate=5.019812992647783E-4]:2.562805208147E-1)[&rate=5.019812992647783E-4]:5.01855034522E-1,(63[&rate=5.019812992647783E-4]:1.474385778077E-1,61[&rate=5.019812992647783E-4]:1.885344682187E-1)[&rate=5.019812992647783E-4]:7.613819090358E-1)[&rate=5.019812992647783E-4]:2.776724082077E-1,((118[&rate=5.019812992647783E-4]:6.849693626008E-1,((132[&rate=5.019812992647783E-4]:2.727454618485E-1,(130[&rate=5.019812992647783E-4]:1.101919390293E-1,131[&rate=5.019812992647783E-4]:1.129316650566E-1)[&rate=5.019812992647783E-4]:1.598137967919E-1)[&rate=5.019812992647783E-4]:3.507087851648E-2,129[&rate=5.019812992647783E-4]:3.050766143377E-1)[&rate=5.019812992647783E-4]:2.429064468932E-1)[&rate=5.019812992647783E-4]:4.540832096355E-2,69[&rate=5.019812992647783E-4]:7.41336587674E-1)[&rate=5.019812992647783E-4]:4.972111018979E-1)[&rate=5.019812992647783E-4]:2.254032747279E-1)[&rate=5.019812992647783E-4]:2.065090303427E-1,(127[&rate=5.019812992647783E-4]:2.474929254542E0,121[&rate=5.019812992647783E-4]:2.033833364131E0)[&rate=5.019812992647783E-4]:8.320197297728E-2)[&rate=5.019812992647783E-4]:1.246910351836E-3)[&rate=5.019812992647783E-4]:1.345504876296E-1,35[&rate=5.019812992647783E-4]:1.268053378294E-1)[&rate=5.019812992647783E-4]:4.008935676678E-1)[&rate=5.019812992647783E-4]:9.722057502038E-2)[&rate=5.019812992647783E-4]:2.397356438408E-1)[&rate=5.019812992647783E-4]:2.27026060455E-3)[&rate=5.019812992647783E-4]:7.160559458423E-4)[&rate=5.019812992647783E-4]:2.107316128424E-1,(33[&rate=5.019812992647783E-4]:4.577746776436E-2,32[&rate=5.019812992647783E-4]:4.029801570965E-2)[&rate=5.019812992647783E-4]:1.531435311924E-1);
tree STATE_25280000 [&joint=-20977.800385129172,lnP=-20977.800385129172] = [&R] ((33[&rate=5.084953308278147E-4]:3.096849086298E-2,32[&rate=5.084953308278147E-4]:2.548903880827E-2)[&rate=5.084953308278147E-4]:3.544378114672E-3,(((126[&rate=5.084953308278147E-4]:1.598861579706E0,(((135[&rate=5.084953308278147E-4]:6.990422548308E-1,(138[&rate=5.084953308278147E-4]:1.596677591081E-1,136[&rate=5.084953308278147E-4]:2.81609097929E-2)[&rate=5.084953308278147E-4]:7.393744957228E-1)[&rate=5.084953308278147E-4]:1.172746482517E0,(119[&rate=5.084953308278147E-4]:1.079742686252E0,120[&rate=5.084953308278147E-4]:9.838522752934E-1)[&rate=5.084953308278147E-4]:1.139991256575E0)[&rate=5.084953308278147E-4]:1.446157822899E-1,66[&rate=5.084953308278147E-4]:3.314730127886E-1)[&rate=5.084953308278147E-4]:2.021437723191E-2)[&rate=5.084953308278147E-4]:9.931742475401E-3,(67[&rate=5.084953308278147E-4]:1.559833954442E-1,(123[&rate=5.084953308278147E-4]:3.046736425918E-1,(122[&rate=5.084953308278147E-4]:2.694938213022E-1,124[&rate=5.084953308278147E-4]:2.667615808651E-1)[&rate=5.084953308278147E-4]:3.517982128958E-2)[&rate=5.084953308278147E-4]:3.525823031931E-1)[&rate=5.084953308278147E-4]:2.056357370517E-1)[&rate=5.084953308278147E-4]:5.258408432261E-1,(34[&rate=5.084953308278147E-4]:6.40916048106E-3,((((146[&rate=5.084953308278147E-4]:7.907067185781E-1,((((((((26[&rate=5.084953308278147E-4]:7.604929975371E-1,(7[&rate=5.084953308278147E-4]:3.885825253913E-1,8[&rate=5.084953308278147E-4]:3.885825253913E-1)[&rate=5.084953308278147E-4]:2.650611570772E-1)[&rate=5.084953308278147E-4]:8.834536388304E-2,((22[&rate=5.084953308278147E-4]:4.585175602093E-1,27[&rate=5.084953308278147E-4]:4.749559163737E-1)[&rate=5.084953308278147E-4]:3.03609627754E-1,31[&rate=5.084953308278147E-4]:8.169217085114E-1)[&rate=5.084953308278147E-4]:7.575226934712E-2)[&rate=5.084953308278147E-4]:1.514178179126E-1,2[&rate=5.084953308278147E-4]:8.166945354971E-1)[&rate=5.084953308278147E-4]:1.589400851596E0,16[&rate=5.084953308278147E-4]:2.534862510381E0)[&rate=5.084953308278147E-4]:2.180137701323E-2,147[&rate=5.084953308278147E-4]:5.285480104574E-1)[&rate=5.084953308278147E-4]:1.604840841291E-1,((95[&rate=5.084953308278147E-4]:4.499860390635E-1,(94[&rate=5.084953308278147E-4]:2.863724964776E-1,100[&rate=5.084953308278147E-4]:2.863724964776E-1)[&rate=5.084953308278147E-4]:7.891408903391E-2)[&rate=5.084953308278147E-4]:1.969989061075E-1,((96[&rate=5.084953308278147E-4]:5.242753495208E-1,98[&rate=5.084953308278147E-4]:5.379365517064E-1)[&rate=5.084953308278147E-4]:4.719768141676E-2,99[&rate=5.084953308278147E-4]:6.069921566204E-1)[&rate=5.084953308278147E-4]:5.092175029917E-2)[&rate=5.084953308278147E-4]:1.240143625301E-1)[&rate=5.084953308278147E-4]:8.154450738305E-4,97[&rate=5.084953308278147E-4]:5.614322391137E-1)[&rate=5.084953308278147E-4]:9.129502811436E-3,((((((3[&rate=5.084953308278147E-4]:3.663995556981E-1,((88[&rate=5.084953308278147E-4]:6.003567063551E-2,89[&rate=5.084953308278147E-4]:7.373430077253E-2)[&rate=5.084953308278147E-4]:2.841620612838E-1,((92[&rate=5.084953308278147E-4]:1.616600358737E-1,(91[&rate=5.084953308278147E-4]:4.902093891353E-2,90[&rate=5.084953308278147E-4]:4.902093891353E-2)[&rate=5.084953308278147E-4]:1.126390969602E-1)[&rate=5.084953308278147E-4]:7.979643315904E-2,((((84[&rate=5.084953308278147E-4]:5.336533557987E-2,83[&rate=5.084953308278147E-4]:5.336533557987E-2)[&rate=5.084953308278147E-4]:4.922487027358E-2,(85[&rate=5.084953308278147E-4]:6.236307929545E-2,86[&rate=5.084953308278147E-4]:6.236307929545E-2)[&rate=5.084953308278147E-4]:4.0227126558E-2)[&rate=5.084953308278147E-4]:4.273513436506E-3,93[&rate=5.084953308278147E-4]:1.20562349427E-1)[&rate=5.084953308278147E-4]:2.437718905802E-2,87[&rate=5.084953308278147E-4]:1.31240908348E-1)[&rate=5.084953308278147E-4]:9.651693054777E-2)[&rate=5.084953308278147E-4]:1.164398930236E-1)[&rate=5.084953308278147E-4]:5.61927851176E-1)[&rate=5.084953308278147E-4]:3.909621377887E-1,((18[&rate=5.084953308278147E-4]:6.978159281068E-1,6[&rate=5.084953308278147E-4]:6.348022294767E-1)[&rate=5.084953308278147E-4]:2.315679550108E-2,(15[&rate=5.084953308278147E-4]:4.38251344152E-1,10[&rate=5.084953308278147E-4]:3.998951797685E-1)[&rate=5.084953308278147E-4]:2.745022013736E-1)[&rate=5.084953308278147E-4]:1.514574630296E-1)[&rate=5.084953308278147E-4]:7.150605705274E-1,(((((14[&rate=5.084953308278147E-4]:5.925312176485E-1,17[&rate=5.084953308278147E-4]:6.308873820322E-1)[&rate=5.084953308278147E-4]:1.934725713255E-1,(((9[&rate=5.084953308278147E-4]:3.620280708654E-1,113[&rate=5.084953308278147E-4]:3.702472489474E-1)[&rate=5.084953308278147E-4]:1.20601604893E-2,(4[&rate=5.084953308278147E-4]:1.18292784399E-1,30[&rate=5.084953308278147E-4]:2.90895524125E-1)[&rate=5.084953308278147E-4]:2.064803784626E-1)[&rate=5.084953308278147E-4]:3.635547390408E-1,((105[&rate=5.084953308278147E-4]:6.443312586474E-1,110[&rate=5.084953308278147E-4]:6.662490668665E-1)[&rate=5.084953308278147E-4]:7.114500049268E-2,117[&rate=5.084953308278147E-4]:7.456132454415E-1)[&rate=5.084953308278147E-4]:2.988629063632E-3)[&rate=5.084953308278147E-4]:4.014164049651E-2)[&rate=5.084953308278147E-4]:4.950277115782E-1,(((((112[&rate=5.084953308278147E-4]:2.746434756241E-1,114[&rate=5.084953308278147E-4]:1.924516948022E-1)[&rate=5.084953308278147E-4]:3.364964423091E-1,109[&rate=5.084953308278147E-4]:6.084001919059E-1)[&rate=5.084953308278147E-4]:6.895633575054E-2,(107[&rate=5.084953308278147E-4]:4.25534471644E-1,108[&rate=5.084953308278147E-4]:4.227947456166E-1)[&rate=5.084953308278147E-4]:2.326439738207E-1)[&rate=5.084953308278147E-4]:2.010153361197E-1,((13[&rate=5.084953308278147E-4]:5.342705501519E-1,19[&rate=5.084953308278147E-4]:5.726267145355E-1)[&rate=5.084953308278147E-4]:8.265337230772E-2,115[&rate=5.084953308278147E-4]:5.347321416377E-1)[&rate=5.084953308278147E-4]:2.641876673439E-1)[&rate=5.084953308278147E-4]:1.631668401955E-1,((148[&rate=5.084953308278147E-4]:3.276196405591E-1,143[&rate=5.084953308278147E-4]:3.248799145317E-1)[&rate=5.084953308278147E-4]:5.349972334497E-1,((106[&rate=5.084953308278147E-4]:3.881581353741E-1,(104[&rate=5.084953308278147E-4]:3.578128586832E-1,(139[&rate=5.084953308278147E-4]:3.395169873009E-1,111[&rate=5.084953308278147E-4]:1.641745215475E-1)[&rate=5.084953308278147E-4]:2.100766933E-1)[&rate=5.084953308278147E-4]:3.034527669085E-2)[&rate=5.084953308278147E-4]:1.08634832256E-1,116[&rate=5.084953308278147E-4]:4.365189950273E-1)[&rate=5.084953308278147E-4]:3.877417145978E-1)[&rate=5.084953308278147E-4]:1.378259395521E-1)[&rate=5.084953308278147E-4]:2.367530705533E-1)[&rate=5.084953308278147E-4]:7.429530348242E-2,(((144[&rate=5.084953308278147E-4]:2.328809448539E-1,145[&rate=5.084953308278147E-4]:2.383603969088E-1)[&rate=5.084953308278147E-4]:7.417900663059E-2,141[&rate=5.084953308278147E-4]:3.097996775118E-1)[&rate=5.084953308278147E-4]:2.817668233815E-1,142[&rate=5.084953308278147E-4]:5.94306226921E-1)[&rate=5.084953308278147E-4]:9.3362331684E-1)[&rate=5.084953308278147E-4]:2.678977708375E-2,(((24[&rate=5.084953308278147E-4]:8.546842693846E-1,((21[&rate=5.084953308278147E-4]:7.977823546342E-1,28[&rate=5.084953308278147E-4]:8.224398888807E-1)[&rate=5.084953308278147E-4]:3.183672548007E-2,1[&rate=5.084953308278147E-4]:6.797524449779E-2)[&rate=5.084953308278147E-4]:5.887107078557E-3)[&rate=5.084953308278147E-4]:1.807384170283E-1,((25[&rate=5.084953308278147E-4]:6.794960551825E-1,23[&rate=5.084953308278147E-4]:6.685371510729E-1)[&rate=5.084953308278147E-4]:3.040363331477E-2,(20[&rate=5.084953308278147E-4]:5.227728025927E-1,(140[&rate=5.084953308278147E-4]:3.583824785689E-1,11[&rate=5.084953308278147E-4]:3.775605607606E-1)[&rate=5.084953308278147E-4]:6.849991306491E-2)[&rate=5.084953308278147E-4]:1.679488037129E-1)[&rate=5.084953308278147E-4]:3.255229979156E-1)[&rate=5.084953308278147E-4]:2.154523866229E-1,102[&rate=5.084953308278147E-4]:8.923123741945E-2)[&rate=5.084953308278147E-4]:2.189127409594E-1)[&rate=5.084953308278147E-4]:1.670180116626E-1)[&rate=5.084953308278147E-4]:1.435916950117E-1,101[&rate=5.084953308278147E-4]:6.132742329983E-1)[&rate=5.084953308278147E-4]:6.66359694311E-1,40[&rate=5.084953308278147E-4]:3.064697683156E-1)[&rate=5.084953308278147E-4]:1.40376462653E-1,39[&rate=5.084953308278147E-4]:4.468462309686E-1)[&rate=5.084953308278147E-4]:1.947537623228E-1)[&rate=5.084953308278147E-4]:2.888814605181E-2)[&rate=5.084953308278147E-4]:2.733429846558E-1,38[&rate=5.084953308278147E-4]:8.7552511307E-1)[&rate=5.084953308278147E-4]:3.271633390246E-1,((127[&rate=5.084953308278147E-4]:2.796115166274E0,((121[&rate=5.084953308278147E-4]:2.21496998498E0,36[&rate=5.084953308278147E-4]:1.355179301854E-1)[&rate=5.084953308278147E-4]:9.616395948405E-3,35[&rate=5.084953308278147E-4]:9.855898366803E-2)[&rate=5.084953308278147E-4]:1.304328949346E-1)[&rate=5.084953308278147E-4]:8.590040855894E-2,((45[&rate=5.084953308278147E-4]:7.143718511075E-1,(((50[&rate=5.084953308278147E-4]:4.025075967121E-1,49[&rate=5.084953308278147E-4]:4.025075967121E-1)[&rate=5.084953308278147E-4]:1.471494570226E-1,(46[&rate=5.084953308278147E-4]:5.398887261803E-1,(43[&rate=5.084953308278147E-4]:4.368397736588E-1,((48[&rate=5.084953308278147E-4]:9.79404541459E-2,42[&rate=5.084953308278147E-4]:5.968908802568E-2)[&rate=5.084953308278147E-4]:2.77569776562E-1,41[&rate=5.084953308278147E-4]:3.317943837135E-1)[&rate=5.084953308278147E-4]:5.040058120236E-2)[&rate=5.084953308278147E-4]:1.030489525215E-1)[&rate=5.084953308278147E-4]:4.255521280015E-2)[&rate=5.084953308278147E-4]:4.332162775736E-2,((47[&rate=5.084953308278147E-4]:2.799586355919E-1,44[&rate=5.084953308278147E-4]:2.744941547177E-1)[&rate=5.084953308278147E-4]:3.031427175905E-1,51[&rate=5.084953308278147E-4]:5.55778948811E-1)[&rate=5.084953308278147E-4]:4.266421355535E-2)[&rate=5.084953308278147E-4]:9.680300568112E-2)[&rate=5.084953308278147E-4]:3.177541394021E-1,(((65[&rate=5.084953308278147E-4]:1.309194953819E-1,((60[&rate=5.084953308278147E-4]:1.25101165065E-2,64[&rate=5.084953308278147E-4]:1.631950480132E-1)[&rate=5.084953308278147E-4]:9.26297863691E-2,62[&rate=5.084953308278147E-4]:2.969207247934E-1)[&rate=5.084953308278147E-4]:2.577959250625E-2)[&rate=5.084953308278147E-4]:1.78665793377E-1,(63[&rate=5.084953308278147E-4]:7.785659636966E-2,61[&rate=5.084953308278147E-4]:1.189524867807E-1)[&rate=5.084953308278147E-4]:3.824136238959E-1)[&rate=5.084953308278147E-4]:9.202732842678E-1,(128[&rate=5.084953308278147E-4]:1.087869034828E0,(((132[&rate=5.084953308278147E-4]:1.131329384311E-1,129[&rate=5.084953308278147E-4]:1.103932124037E-1)[&rate=5.084953308278147E-4]:1.450659431269E-1,(131[&rate=5.084953308278147E-4]:2.021405488807E-1,130[&rate=5.084953308278147E-4]:1.994008228533E-1)[&rate=5.084953308278147E-4]:5.605833267734E-2)[&rate=5.084953308278147E-4]:3.785198160023E-1,(118[&rate=5.084953308278147E-4]:6.342745375543E-1,69[&rate=5.084953308278147E-4]:6.45233441664E-1)[&rate=5.084953308278147E-4]:1.366907353485E-1)[&rate=5.084953308278147E-4]:4.566297893224E-1)[&rate=5.084953308278147E-4]:1.940443327192E-1)[&rate=5.084953308278147E-4]:5.236088352539E-1)[&rate=5.084953308278147E-4]:3.813720764831E-2)[&rate=5.084953308278147E-4]:2.854307184175E-1)[&rate=5.084953308278147E-4]:2.592463712176E-1,(((56[&rate=5.084953308278147E-4]:4.243778730357E-1,(55[&rate=5.084953308278147E-4]:4.07162812518E-1,(57[&rate=5.084953308278147E-4]:3.59385884444E-1,((59[&rate=5.084953308278147E-4]:2.166224286998E-1,54[&rate=5.084953308278147E-4]:1.783710625796E-1)[&rate=5.084953308278147E-4]:1.235473378999E-1,(37[&rate=5.084953308278147E-4]:2.701002004966E-1,58[&rate=5.084953308278147E-4]:2.509745174365E-1)[&rate=5.084953308278147E-4]:1.083209322233E-1)[&rate=5.084953308278147E-4]:1.648387740721E-2)[&rate=5.084953308278147E-4]:5.870588982265E-2)[&rate=5.084953308278147E-4]:1.721506051771E-2)[&rate=5.084953308278147E-4]:2.359460678671E-1,68[&rate=5.084953308278147E-4]:6.193403343455E-1)[&rate=5.084953308278147E-4]:3.251779406869E-1,((((133[&rate=5.084953308278147E-4]:5.27259784227E-1,(134[&rate=5.084953308278147E-4]:2.748900544994E-1,137[&rate=5.084953308278147E-4]:3.461229312116E-1)[&rate=5.084953308278147E-4]:2.222327434265E-1)[&rate=5.084953308278147E-4]:8.757341576571E-1,((((12[&rate=5.084953308278147E-4]:2.429408567647E-1,5[&rate=5.084953308278147E-4]:2.045846923812E-1)[&rate=5.084953308278147E-4]:2.16976487542E-1,29[&rate=5.084953308278147E-4]:5.667666593752E-1)[&rate=5.084953308278147E-4]:3.739498448911E-1,103[&rate=5.084953308278147E-4]:7.078397919375E-1)[&rate=5.084953308278147E-4]:1.360789346506E0,52[&rate=5.084953308278147E-4]:4.043354038826E-1)[&rate=5.084953308278147E-4]:2.247757623447E-1)[&rate=5.084953308278147E-4]:1.303641615949E-2,(((75[&rate=5.084953308278147E-4]:3.945695071894E-1,(74[&rate=5.084953308278147E-4]:3.001953738859E-1,(76[&rate=5.084953308278147E-4]:2.923396042843E-1,70[&rate=5.084953308278147E-4]:2.539834399009E-1)[&rate=5.084953308278147E-4]:7.855769601529E-3)[&rate=5.084953308278147E-4]:9.437413330349E-2)[&rate=5.084953308278147E-4]:3.396769470915E-1,(((71[&rate=5.084953308278147E-4]:3.482134013795E-1,(79[&rate=5.084953308278147E-4]:2.783064924577E-1,(82[&rate=5.084953308278147E-4]:1.879768913318E-1,(72[&rate=5.084953308278147E-4]:1.362240609394E-2,78[&rate=5.084953308278147E-4]:3.554021431325E-2)[&rate=5.084953308278147E-4]:1.442174989365E-1)[&rate=5.084953308278147E-4]:9.8548779208E-2)[&rate=5.084953308278147E-4]:9.730416919585E-2)[&rate=5.084953308278147E-4]:1.226784713191E-1,(73[&rate=5.084953308278147E-4]:4.166847427229E-1,77[&rate=5.084953308278147E-4]:4.112052906682E-1)[&rate=5.084953308278147E-4]:1.227002806606E-1)[&rate=5.084953308278147E-4]:3.716429721069E-2,(81[&rate=5.084953308278147E-4]:1.347434842343E-1,80[&rate=5.084953308278147E-4]:1.347434842343E-1)[&rate=5.084953308278147E-4]:3.924907678667E-1)[&rate=5.084953308278147E-4]:1.576971336867E-1)[&rate=5.084953308278147E-4]:5.438840504361E-1,53[&rate=5.084953308278147E-4]:5.316674461049E-1)[&rate=5.084953308278147E-4]:1.022834149705E-1)[&rate=5.084953308278147E-4]:2.786986451816E-1,125[&rate=5.084953308278147E-4]:7.022669925958E-1)[&rate=5.084953308278147E-4]:4.089179491034E-1)[&rate=5.084953308278147E-4]:4.627717395366E-1)[&rate=5.084953308278147E-4]:9.853482314457E-3)[&rate=5.084953308278147E-4]:1.803711661089E-2)[&rate=5.084953308278147E-4]:2.650494805008E-2);
tree STATE_25290000 [&joint=-20965.53939692063,lnP=-20965.53939692063] = [&R] ((33[&rate=5.975919248272928E-4]:6.265652798259E-2,32[&rate=5.975919248272928E-4]:5.717707592787E-2)[&rate=5.975919248272928E-4]:1.120345469339E-2,(((((67[&rate=5.975919248272928E-4]:2.855803189409E-1,(122[&rate=5.975919248272928E-4]:3.774240610155E-1,(124[&rate=5.975919248272928E-4]:2.635776469793E-1,123[&rate=5.975919248272928E-4]:2.663098874164E-1)[&rate=5.975919248272928E-4]:1.111141735991E-1)[&rate=5.975919248272928E-4]:4.09428808266E-1)[&rate=5.975919248272928E-4]:3.116138845882E-2,(126[&rate=5.975919248272928E-4]:1.017900780803E0,((120[&rate=5.975919248272928E-4]:7.826352903464E-1,(135[&rate=5.975919248272928E-4]:3.873532820562E-1,(138[&rate=5.975919248272928E-4]:1.84876674348E-1,136[&rate=5.975919248272928E-4]:5.336982503282E-2)[&rate=5.975919248272928E-4]:4.024766077082E-1)[&rate=5.975919248272928E-4]:1.432272137697E-1)[&rate=5.975919248272928E-4]:6.540433308078E-2,119[&rate=5.975919248272928E-4]:9.439300343861E-1)[&rate=5.975919248272928E-4]:8.59673269061E-1)[&rate=5.975919248272928E-4]:5.460151162813E-1)[&rate=5.975919248272928E-4]:2.458942670545E-2,66[&rate=5.975919248272928E-4]:3.413311341051E-1)[&rate=5.975919248272928E-4]:5.219619080146E-1,34[&rate=5.975919248272928E-4]:2.793434896802E-4)[&rate=5.975919248272928E-4]:2.849901787779E-2,((((35[&rate=5.975919248272928E-4]:1.581993176515E-1,((127[&rate=5.975919248272928E-4]:2.344922339532E0,121[&rate=5.975919248272928E-4]:1.903826449122E0)[&rate=5.975919248272928E-4]:3.260281535227E-1,36[&rate=5.975919248272928E-4]:1.504025478498E-1)[&rate=5.975919248272928E-4]:5.437211226744E-2)[&rate=5.975919248272928E-4]:2.800711302764E-1,(((((51[&rate=5.975919248272928E-4]:4.397676507764E-1,44[&rate=5.975919248272928E-4]:4.616255742736E-1)[&rate=5.975919248272928E-4]:6.970291599937E-2,(((48[&rate=5.975919248272928E-4]:3.725543263143E-1,(42[&rate=5.975919248272928E-4]:3.247333483395E-1,41[&rate=5.975919248272928E-4]:3.192688674653E-1)[&rate=5.975919248272928E-4]:9.569611854547E-3)[&rate=5.975919248272928E-4]:7.550569193395E-2,(43[&rate=5.975919248272928E-4]:3.28580824629E-1,46[&rate=5.975919248272928E-4]:3.28580824629E-1)[&rate=5.975919248272928E-4]:1.304081553677E-1)[&rate=5.975919248272928E-4]:6.390210247572E-2,(50[&rate=5.975919248272928E-4]:2.2423256032E-1,49[&rate=5.975919248272928E-4]:2.2423256032E-1)[&rate=5.975919248272928E-4]:2.658716369068E-1)[&rate=5.975919248272928E-4]:1.390188867477E-2)[&rate=5.975919248272928E-4]:8.916814138756E-3,47[&rate=5.975919248272928E-4]:5.45709785286E-1)[&rate=5.975919248272928E-4]:4.228576854051E-2,45[&rate=5.975919248272928E-4]:5.797988325151E-1)[&rate=5.975919248272928E-4]:3.186795266206E-1,((69[&rate=5.975919248272928E-4]:7.116463979991E-1,(((131[&rate=5.975919248272928E-4]:5.400083728478E-2,130[&rate=5.975919248272928E-4]:5.126111125742E-2)[&rate=5.975919248272928E-4]:4.189400747739E-2,(129[&rate=5.975919248272928E-4]:8.217905880338E-2,132[&rate=5.975919248272928E-4]:8.491878483074E-2)[&rate=5.975919248272928E-4]:1.097605993143E-2)[&rate=5.975919248272928E-4]:4.619804450984E-1,118[&rate=5.975919248272928E-4]:6.921218652031E-1)[&rate=5.975919248272928E-4]:8.565628686272E-3)[&rate=5.975919248272928E-4]:8.141668360513E-1,(128[&rate=5.975919248272928E-4]:1.353943656774E0,((60[&rate=5.975919248272928E-4]:2.0090486524E-1,((62[&rate=5.975919248272928E-4]:2.474369136425E-1,64[&rate=5.975919248272928E-4]:2.063410232314E-1)[&rate=5.975919248272928E-4]:9.19553027311E-2,65[&rate=5.975919248272928E-4]:1.476113944558E-1)[&rate=5.975919248272928E-4]:5.329347078415E-2)[&rate=5.975919248272928E-4]:3.199970166499E-1,(63[&rate=5.975919248272928E-4]:1.80754589276E-2,61[&rate=5.975919248272928E-4]:5.917134933864E-2)[&rate=5.975919248272928E-4]:6.53511354469E-1)[&rate=5.975919248272928E-4]:7.809869803638E-1)[&rate=5.975919248272928E-4]:2.118464576922E-2)[&rate=5.975919248272928E-4]:2.967462688837E-1)[&rate=5.975919248272928E-4]:2.951629997885E-1)[&rate=5.975919248272928E-4]:3.13594831326E-1,(((((95[&rate=5.975919248272928E-4]:4.355027716732E-1,(94[&rate=5.975919248272928E-4]:3.128691433747E-1,100[&rate=5.975919248272928E-4]:3.128691433747E-1)[&rate=5.975919248272928E-4]:3.793417474638E-2)[&rate=5.975919248272928E-4]:1.461830212641E-1,98[&rate=5.975919248272928E-4]:5.707568311886E-1)[&rate=5.975919248272928E-4]:6.682931998968E-3,(96[&rate=5.975919248272928E-4]:3.987188213303E-1,99[&rate=5.975919248272928E-4]:4.342379470132E-1)[&rate=5.975919248272928E-4]:1.650597396716E-1)[&rate=5.975919248272928E-4]:2.188571067446E-1,(((16[&rate=5.975919248272928E-4]:2.527819466627E0,(146[&rate=5.975919248272928E-4]:5.474660348388E-1,97[&rate=5.975919248272928E-4]:3.562092042377E-1)[&rate=5.975919248272928E-4]:1.507908490574E-2)[&rate=5.975919248272928E-4]:3.581549940324E-3,(((22[&rate=5.975919248272928E-4]:6.901357624576E-1,27[&rate=5.975919248272928E-4]:7.06574118622E-1)[&rate=5.975919248272928E-4]:3.759938089101E-1,(2[&rate=5.975919248272928E-4]:7.41487427389E-1,31[&rate=5.975919248272928E-4]:9.688846876631E-1)[&rate=5.975919248272928E-4]:1.520394042526E-1)[&rate=5.975919248272928E-4]:2.341224162348E-2,(26[&rate=5.975919248272928E-4]:5.17145331128E-1,(7[&rate=5.975919248272928E-4]:1.130307396862E-1,8[&rate=5.975919248272928E-4]:1.130307396862E-1)[&rate=5.975919248272928E-4]:2.972652763733E-1)[&rate=5.975919248272928E-4]:5.833553859728E-1)[&rate=5.975919248272928E-4]:1.485694820014E0)[&rate=5.975919248272928E-4]:6.917310392178E-2,((147[&rate=5.975919248272928E-4]:5.480408506441E-1,((((18[&rate=5.975919248272928E-4]:7.265917537752E-1,((15[&rate=5.975919248272928E-4]:4.630555496771E-1,10[&rate=5.975919248272928E-4]:4.246993852937E-1)[&rate=5.975919248272928E-4]:1.422368634912E-1,6[&rate=5.975919248272928E-4]:5.504978926205E-1)[&rate=5.975919248272928E-4]:1.130801625246E-1)[&rate=5.975919248272928E-4]:2.702799988274E-1,(((88[&rate=5.975919248272928E-4]:1.324649482119E-1,89[&rate=5.975919248272928E-4]:1.461635783489E-1)[&rate=5.975919248272928E-4]:2.067202261103E-1,((((86[&rate=5.975919248272928E-4]:6.986321981816E-2,93[&rate=5.975919248272928E-4]:8.356184995518E-2)[&rate=5.975919248272928E-4]:2.819970728852E-2,(83[&rate=5.975919248272928E-4]:6.54183072228E-2,85[&rate=5.975919248272928E-4]:6.54183072228E-2)[&rate=5.975919248272928E-4]:3.264461988388E-2)[&rate=5.975919248272928E-4]:3.162238807277E-3,84[&rate=5.975919248272928E-4]:1.01225165914E-1)[&rate=5.975919248272928E-4]:6.707597349382E-2,((92[&rate=5.975919248272928E-4]:1.071687370583E-1,(91[&rate=5.975919248272928E-4]:5.564311478157E-2,90[&rate=5.975919248272928E-4]:5.564311478157E-2)[&rate=5.975919248272928E-4]:5.152562227677E-2)[&rate=5.975919248272928E-4]:7.092127924992E-2,87[&rate=5.975919248272928E-4]:1.643913861712E-1)[&rate=5.975919248272928E-4]:3.909753236533E-3)[&rate=5.975919248272928E-4]:1.708840349145E-1)[&rate=5.975919248272928E-4]:8.485377533301E-1,3[&rate=5.975919248272928E-4]:6.479969002553E-1)[&rate=5.975919248272928E-4]:2.338063591968E-1)[&rate=5.975919248272928E-4]:5.243968623438E-1,(((((24[&rate=5.975919248272928E-4]:8.927454149561E-1,((21[&rate=5.975919248272928E-4]:5.99812314004E-1,28[&rate=5.975919248272928E-4]:6.244698482504E-1)[&rate=5.975919248272928E-4]:1.868911218404E-1,1[&rate=5.975919248272928E-4]:2.505960022785E-2)[&rate=5.975919248272928E-4]:8.686389692E-2)[&rate=5.975919248272928E-4]:1.736220009341E-1,((140[&rate=5.975919248272928E-4]:4.798069133039E-1,11[&rate=5.975919248272928E-4]:4.989849954957E-1)[&rate=5.975919248272928E-4]:3.288667822394E-1,((20[&rate=5.975919248272928E-4]:6.836153899676E-1,25[&rate=5.975919248272928E-4]:7.027934721594E-1)[&rate=5.975919248272928E-4]:6.640956357004E-2,23[&rate=5.975919248272928E-4]:7.582441316197E-1)[&rate=5.975919248272928E-4]:1.545391529645E-1)[&rate=5.975919248272928E-4]:1.426252271963E-1)[&rate=5.975919248272928E-4]:1.484064440184E-1,102[&rate=5.975919248272928E-4]:5.313002429229E-2)[&rate=5.975919248272928E-4]:2.518379776688E-1,((((4[&rate=5.975919248272928E-4]:2.16465785805E-1,30[&rate=5.975919248272928E-4]:3.89068525531E-1)[&rate=5.975919248272928E-4]:4.432526521352E-1,(9[&rate=5.975919248272928E-4]:6.498334348594E-1,113[&rate=5.975919248272928E-4]:6.580526129414E-1)[&rate=5.975919248272928E-4]:5.920007157394E-2)[&rate=5.975919248272928E-4]:2.285055452351E-1,(((105[&rate=5.975919248272928E-4]:4.309014221884E-1,110[&rate=5.975919248272928E-4]:4.528192304075E-1)[&rate=5.975919248272928E-4]:1.717498341604E-1,117[&rate=5.975919248272928E-4]:6.327882426502E-1)[&rate=5.975919248272928E-4]:1.783068218955E-1,(14[&rate=5.975919248272928E-4]:7.433915000323E-1,17[&rate=5.975919248272928E-4]:7.81747664416E-1)[&rate=5.975919248272928E-4]:6.496383848576E-2)[&rate=5.975919248272928E-4]:1.374028912324E-1)[&rate=5.975919248272928E-4]:1.868573807957E-1,(((108[&rate=5.975919248272928E-4]:6.782063806686E-1,(((112[&rate=5.975919248272928E-4]:3.185251002853E-1,114[&rate=5.975919248272928E-4]:2.363333194634E-1)[&rate=5.975919248272928E-4]:1.664416371359E-1,109[&rate=5.975919248272928E-4]:4.822270113939E-1)[&rate=5.975919248272928E-4]:5.246966466081E-3,107[&rate=5.975919248272928E-4]:4.682958956682E-1)[&rate=5.975919248272928E-4]:2.126502110277E-1)[&rate=5.975919248272928E-4]:1.583188439332E-1,(115[&rate=5.975919248272928E-4]:6.214221243394E-1,(13[&rate=5.975919248272928E-4]:4.60861912857E-1,19[&rate=5.975919248272928E-4]:4.992180772407E-1)[&rate=5.975919248272928E-4]:2.427519923042E-1)[&rate=5.975919248272928E-4]:1.57568853687E-1)[&rate=5.975919248272928E-4]:1.460937098311E-1,((148[&rate=5.975919248272928E-4]:4.123285663232E-1,143[&rate=5.975919248272928E-4]:4.095888402959E-1)[&rate=5.975919248272928E-4]:3.612484861076E-1,(116[&rate=5.975919248272928E-4]:5.655541053434E-1,((106[&rate=5.975919248272928E-4]:2.515472967921E-1,104[&rate=5.975919248272928E-4]:2.515472967921E-1)[&rate=5.975919248272928E-4]:1.530398710514E-1,(111[&rate=5.975919248272928E-4]:5.558220779617E-2,139[&rate=5.975919248272928E-4]:2.309246735495E-1)[&rate=5.975919248272928E-4]:3.654433162117E-1)[&rate=5.975919248272928E-4]:2.212409101027E-1)[&rate=5.975919248272928E-4]:1.696667827037E-1)[&rate=5.975919248272928E-4]:1.898637998104E-1)[&rate=5.975919248272928E-4]:1.253391418667E-1)[&rate=5.975919248272928E-4]:2.463249941545E-1)[&rate=5.975919248272928E-4]:5.519094096858E-3,(((141[&rate=5.975919248272928E-4]:9.826412755988E-2,145[&rate=5.975919248272928E-4]:1.010038535875E-1)[&rate=5.975919248272928E-4]:1.145072684697E-1,144[&rate=5.975919248272928E-4]:2.100316700022E-1)[&rate=5.975919248272928E-4]:6.972803636162E-2,142[&rate=5.975919248272928E-4]:2.852391584187E-1)[&rate=5.975919248272928E-4]:1.271823280105E0)[&rate=5.975919248272928E-4]:9.845275176521E-2)[&rate=5.975919248272928E-4]:2.221150693356E-1,101[&rate=5.975919248272928E-4]:6.255754651038E-1)[&rate=5.975919248272928E-4]:8.382524953537E-1)[&rate=5.975919248272928E-4]:8.720415177951E-3,(40[&rate=5.975919248272928E-4]:4.854542839658E-1,39[&rate=5.975919248272928E-4]:4.854542839658E-1)[&rate=5.975919248272928E-4]:1.392993267591E-2)[&rate=5.975919248272928E-4]:1.569697773E-2)[&rate=5.975919248272928E-4]:1.528003750141E-1)[&rate=5.975919248272928E-4]:2.803530360863E-1,38[&rate=5.975919248272928E-4]:8.799285945431E-1)[&rate=5.975919248272928E-4]:4.743021312262E-1)[&rate=5.975919248272928E-4]:6.254824899253E-2,(((((56[&rate=5.975919248272928E-4]:3.752329502427E-1,55[&rate=5.975919248272928E-4]:3.752329502427E-1)[&rate=5.975919248272928E-4]:9.378631711389E-3,((54[&rate=5.975919248272928E-4]:1.26378908973E-1,58[&rate=5.975919248272928E-4]:1.837559581533E-1)[&rate=5.975919248272928E-4]:1.921821779349E-1,(59[&rate=5.975919248272928E-4]:2.094781875751E-1,37[&rate=5.975919248272928E-4]:2.477295536953E-1)[&rate=5.975919248272928E-4]:1.473342654531E-1)[&rate=5.975919248272928E-4]:3.59958502375E-2)[&rate=5.975919248272928E-4]:6.933999670767E-2,57[&rate=5.975919248272928E-4]:4.648805404104E-1)[&rate=5.975919248272928E-4]:4.484114645563E-1,68[&rate=5.975919248272928E-4]:8.613794366606E-1)[&rate=5.975919248272928E-4]:3.079129639923E-1,(((((((12[&rate=5.975919248272928E-4]:2.622888559345E-1,5[&rate=5.975919248272928E-4]:2.239326915511E-1)[&rate=5.975919248272928E-4]:1.552874943392E-1,29[&rate=5.975919248272928E-4]:5.244256653423E-1)[&rate=5.975919248272928E-4]:4.102107056451E-1,103[&rate=5.975919248272928E-4]:7.017596586586E-1)[&rate=5.975919248272928E-4]:1.507435584354E0,52[&rate=5.975919248272928E-4]:5.449015084513E-1)[&rate=5.975919248272928E-4]:1.009430660713E-1,(((134[&rate=5.975919248272928E-4]:4.879412225984E-1,137[&rate=5.975919248272928E-4]:5.591740993106E-1)[&rate=5.975919248272928E-4]:2.343519299317E-2,133[&rate=5.975919248272928E-4]:5.415134018928E-1)[&rate=5.975919248272928E-4]:7.411928445167E-1,53[&rate=5.975919248272928E-4]:5.006267494413E-1)[&rate=5.975919248272928E-4]:1.370211037699E-1)[&rate=5.975919248272928E-4]:1.193125605678E-1,((75[&rate=5.975919248272928E-4]:6.465819728638E-1,(70[&rate=5.975919248272928E-4]:5.623587925678E-1,(74[&rate=5.975919248272928E-4]:5.934614979942E-1,76[&rate=5.975919248272928E-4]:5.934614979942E-1)[&rate=5.975919248272928E-4]:7.25345895707E-3)[&rate=5.975919248272928E-4]:4.58670159126E-2)[&rate=5.975919248272928E-4]:1.898227150431E-1,(((82[&rate=5.975919248272928E-4]:2.421780682801E-1,79[&rate=5.975919248272928E-4]:2.33958890198E-1)[&rate=5.975919248272928E-4]:2.163969890061E-1,(72[&rate=5.975919248272928E-4]:1.562162216422E-1,78[&rate=5.975919248272928E-4]:1.781340298615E-1)[&rate=5.975919248272928E-4]:2.722218493427E-1)[&rate=5.975919248272928E-4]:5.398572561922E-2,((81[&rate=5.975919248272928E-4]:1.211869565692E-1,80[&rate=5.975919248272928E-4]:1.211869565692E-1)[&rate=5.975919248272928E-4]:2.822305215445E-1,((71[&rate=5.975919248272928E-4]:1.064173428588E-1,73[&rate=5.975919248272928E-4]:1.749104935437E-1)[&rate=5.975919248272928E-4]:2.475548070979E-1,77[&rate=5.975919248272928E-4]:4.169858485869E-1)[&rate=5.975919248272928E-4]:3.026724596515E-2)[&rate=5.975919248272928E-4]:9.270494862748E-2)[&rate=5.975919248272928E-4]:2.909671926727E-1)[&rate=5.975919248272928E-4]:6.670187844842E-1)[&rate=5.975919248272928E-4]:5.077391056757E-1,125[&rate=5.975919248272928E-4]:1.054317005794E0)[&rate=5.975919248272928E-4]:2.816420615262E-1)[&rate=5.975919248272928E-4]:1.928417653657E-1)[&rate=5.975919248272928E-4]:7.73785317512E-2)[&rate=5.975919248272928E-4]:6.151997747287E-2);
tree STATE_25300000 [&joint=-20971.04799028923,lnP=-20971.04799028923] = [&R] ((34[&rate=5.862065058660548E-4]:5.630565547207E-2,(((((35[&rate=5.862065058660548E-4]:1.532401905454E-1,((127[&rate=5.862065058660548E-4]:2.41767038319E0,121[&rate=5.862065058660548E-4]:1.976574492779E0)[&rate=5.862065058660548E-4]:1.166516631377E-1,36[&rate=5.862065058660548E-4]:1.377410112185E-2)[&rate=5.862065058660548E-4]:1.860414318893E-1)[&rate=5.862065058660548E-4]:1.36766667516E-1,(((45[&rate=5.862065058660548E-4]:6.598853257321E-1,47[&rate=5.862065058660548E-4]:6.680820470435E-1)[&rate=5.862065058660548E-4]:5.781373758113E-2,(((44[&rate=5.862065058660548E-4]:6.382315807119E-1,(50[&rate=5.862065058660548E-4]:4.339165847443E-1,49[&rate=5.862065058660548E-4]:4.339165847443E-1)[&rate=5.862065058660548E-4]:1.769925915961E-1)[&rate=5.862065058660548E-4]:6.63844984549E-3,((48[&rate=5.862065058660548E-4]:3.857403120418E-1,(41[&rate=5.862065058660548E-4]:1.394040394327E-1,42[&rate=5.862065058660548E-4]:1.448685203069E-1)[&rate=5.862065058660548E-4]:2.026204256146E-1)[&rate=5.862065058660548E-4]:1.996584757324E-1,(46[&rate=5.862065058660548E-4]:5.747086286692E-1,43[&rate=5.862065058660548E-4]:5.747086286692E-1)[&rate=5.862065058660548E-4]:2.16191208535E-2)[&rate=5.862065058660548E-4]:5.400676190893E-2)[&rate=5.862065058660548E-4]:2.875970020189E-3,51[&rate=5.862065058660548E-4]:6.258880770804E-1)[&rate=5.862065058660548E-4]:7.268530317275E-2)[&rate=5.862065058660548E-4]:2.742849737507E-1,(((65[&rate=5.862065058660548E-4]:3.693026120654E-1,(62[&rate=5.862065058660548E-4]:4.336150604047E-1,(64[&rate=5.862065058660548E-4]:3.222107890496E-1,60[&rate=5.862065058660548E-4]:1.715258575429E-1)[&rate=5.862065058660548E-4]:7.030838094412E-2)[&rate=5.862065058660548E-4]:1.274683735784E-1)[&rate=5.862065058660548E-4]:3.445733534813E-1,(63[&rate=5.862065058660548E-4]:8.297776110552E-2,61[&rate=5.862065058660548E-4]:1.240736515166E-1)[&rate=5.862065058660548E-4]:7.815831359479E-1)[&rate=5.862065058660548E-4]:9.256357650247E-1,(128[&rate=5.862065058660548E-4]:1.494121036647E0,((69[&rate=5.862065058660548E-4]:8.780805899022E-1,118[&rate=5.862065058660548E-4]:8.671216857926E-1)[&rate=5.862065058660548E-4]:6.878594732711E-3,((130[&rate=5.862065058660548E-4]:1.435430753248E-1,(129[&rate=5.862065058660548E-4]:1.232929473917E-1,132[&rate=5.862065058660548E-4]:1.260326734191E-1)[&rate=5.862065058660548E-4]:2.02501279331E-2)[&rate=5.862065058660548E-4]:1.657943819158E-1,131[&rate=5.862065058660548E-4]:3.12077183268E-1)[&rate=5.862065058660548E-4]:4.276765219148E-1)[&rate=5.862065058660548E-4]:7.598467835185E-1)[&rate=5.862065058660548E-4]:1.974454884454E-1)[&rate=5.862065058660548E-4]:7.381372426331E-2)[&rate=5.862065058660548E-4]:5.339373199379E-2)[&rate=5.862065058660548E-4]:1.554111847814E-1,(((((16[&rate=5.862065058660548E-4]:2.667811803449E0,147[&rate=5.862065058660548E-4]:6.396959265117E-1)[&rate=5.862065058660548E-4]:4.567133100757E-2,(97[&rate=5.862065058660548E-4]:3.728494725059E-1,(((22[&rate=5.862065058660548E-4]:4.749037518095E-1,27[&rate=5.862065058660548E-4]:4.913421079739E-1)[&rate=5.862065058660548E-4]:4.340162808044E-1,((26[&rate=5.862065058660548E-4]:5.534034060077E-1,(7[&rate=5.862065058660548E-4]:1.007066141607E-1,8[&rate=5.862065058660548E-4]:1.007066141607E-1)[&rate=5.862065058660548E-4]:3.458474767785E-1)[&rate=5.862065058660548E-4]:1.762808271504E-1,(31[&rate=5.862065058660548E-4]:6.222611352543E-1,2[&rate=5.862065058660548E-4]:3.948638749802E-1)[&rate=5.862065058660548E-4]:1.512587143422E-1)[&rate=5.862065058660548E-4]:1.901947035654E-1)[&rate=5.862065058660548E-4]:1.557873782845E0,(146[&rate=5.862065058660548E-4]:4.364171238426E-1,39[&rate=5.862065058660548E-4]:3.161985446077E-1)[&rate=5.862065058660548E-4]:2.126672829573E-2)[&rate=5.862065058660548E-4]:1.064224509687E-1)[&rate=5.862065058660548E-4]:1.841024844668E-1)[&rate=5.862065058660548E-4]:4.767970702078E-3,(((((18[&rate=5.862065058660548E-4]:5.134308618174E-1,((15[&rate=5.862065058660548E-4]:2.37913325325E-1,10[&rate=5.862065058660548E-4]:1.995571609415E-1)[&rate=5.862065058660548E-4]:2.467941391232E-1,6[&rate=5.862065058660548E-4]:4.299129439003E-1)[&rate=5.862065058660548E-4]:2.050421928696E-2)[&rate=5.862065058660548E-4]:6.281388946837E-2,(3[&rate=5.862065058660548E-4]:3.621494593971E-1,((87[&rate=5.862065058660548E-4]:2.407143312254E-1,((83[&rate=5.862065058660548E-4]:1.17814110371E-1,(86[&rate=5.862065058660548E-4]:7.696879047026E-2,85[&rate=5.862065058660548E-4]:7.696879047026E-2)[&rate=5.862065058660548E-4]:4.084531990079E-2)[&rate=5.862065058660548E-4]:7.774214072453E-2,((92[&rate=5.862065058660548E-4]:9.166756092622E-2,(91[&rate=5.862065058660548E-4]:6.525991332711E-2,90[&rate=5.862065058660548E-4]:6.525991332711E-2)[&rate=5.862065058660548E-4]:2.64076475991E-2)[&rate=5.862065058660548E-4]:5.387290992828E-2,(93[&rate=5.862065058660548E-4]:1.441407245666E-2,84[&rate=5.862065058660548E-4]:7.154423196471E-4)[&rate=5.862065058660548E-4]:1.311263983978E-1)[&rate=5.862065058660548E-4]:6.371441037809E-2)[&rate=5.862065058660548E-4]:4.51580801298E-2)[&rate=5.862065058660548E-4]:8.297434238224E-2,(88[&rate=5.862065058660548E-4]:8.627588224545E-2,89[&rate=5.862065058660548E-4]:9.997451238246E-2)[&rate=5.862065058660548E-4]:2.374127913622E-1)[&rate=5.862065058660548E-4]:5.781868131866E-1)[&rate=5.862065058660548E-4]:9.902679873808E-2)[&rate=5.862065058660548E-4]:1.178446005699E0,((((110[&rate=5.862065058660548E-4]:4.607710950166E-1,(117[&rate=5.862065058660548E-4]:3.963960953394E-1,105[&rate=5.862065058660548E-4]:3.66259109038E-1)[&rate=5.862065058660548E-4]:7.259417775946E-2)[&rate=5.862065058660548E-4]:3.833966885122E-1,((9[&rate=5.862065058660548E-4]:5.795937464789E-1,(4[&rate=5.862065058660548E-4]:1.328598596937E-2,30[&rate=5.862065058660548E-4]:1.858887256954E-1)[&rate=5.862065058660548E-4]:5.169926920164E-1)[&rate=5.862065058660548E-4]:1.801275030881E-1,((14[&rate=5.862065058660548E-4]:4.37663115692E-1,17[&rate=5.862065058660548E-4]:4.760192800757E-1)[&rate=5.862065058660548E-4]:2.168610409168E-1,113[&rate=5.862065058660548E-4]:6.545241566088E-1)[&rate=5.862065058660548E-4]:1.134162710402E-1)[&rate=5.862065058660548E-4]:8.170680793437E-2)[&rate=5.862065058660548E-4]:3.62694485713E-1,((((13[&rate=5.862065058660548E-4]:3.975699419583E-1,19[&rate=5.862065058660548E-4]:4.35926106342E-1)[&rate=5.862065058660548E-4]:2.192256486122E-1,115[&rate=5.862065058660548E-4]:5.346038097487E-1)[&rate=5.862065058660548E-4]:1.517992527498E-1,(((112[&rate=5.862065058660548E-4]:4.286507997502E-1,114[&rate=5.862065058660548E-4]:3.464590189283E-1)[&rate=5.862065058660548E-4]:1.299773100532E-1,109[&rate=5.862065058660548E-4]:5.558883837761E-1)[&rate=5.862065058660548E-4]:9.753833519027E-2,(107[&rate=5.862065058660548E-4]:3.441757872729E-1,108[&rate=5.862065058660548E-4]:3.414360612455E-1)[&rate=5.862065058660548E-4]:2.900728495017E-1)[&rate=5.862065058660548E-4]:1.124283983267E-1)[&rate=5.862065058660548E-4]:6.548248934803E-2,((148[&rate=5.862065058660548E-4]:2.725796254103E-1,143[&rate=5.862065058660548E-4]:2.69839899383E-1)[&rate=5.862065058660548E-4]:3.430225198362E-1,(116[&rate=5.862065058660548E-4]:5.500978256654E-1,((139[&rate=5.862065058660548E-4]:5.641657496184E-1,111[&rate=5.862065058660548E-4]:3.88823283865E-1)[&rate=5.862065058660548E-4]:8.591162696208E-2,(106[&rate=5.862065058660548E-4]:3.233804376339E-1,104[&rate=5.862065058660548E-4]:3.233804376339E-1)[&rate=5.862065058660548E-4]:1.349161170288E-1)[&rate=5.862065058660548E-4]:1.520752436055E-1)[&rate=5.862065058660548E-4]:2.714815519741E-2)[&rate=5.862065058660548E-4]:1.746395709837E-1)[&rate=5.862065058660548E-4]:3.78264388628E-1)[&rate=5.862065058660548E-4]:2.960381167488E-1,((((145[&rate=5.862065058660548E-4]:8.693709758081E-2,141[&rate=5.862065058660548E-4]:8.419737155322E-2)[&rate=5.862065058660548E-4]:8.43422445597E-3,144[&rate=5.862065058660548E-4]:8.989186998183E-2)[&rate=5.862065058660548E-4]:1.138626610618E-1,142[&rate=5.862065058660548E-4]:2.092339830986E-1)[&rate=5.862065058660548E-4]:1.267995430111E0,(((140[&rate=5.862065058660548E-4]:5.554495272296E-1,11[&rate=5.862065058660548E-4]:5.746276094213E-1)[&rate=5.862065058660548E-4]:1.541899679877E-1,((20[&rate=5.862065058660548E-4]:4.1769287689E-1,25[&rate=5.862065058660548E-4]:4.368709590818E-1)[&rate=5.862065058660548E-4]:1.618798561946E-1,23[&rate=5.862065058660548E-4]:5.877919111667E-1)[&rate=5.862065058660548E-4]:2.259571730915E-1)[&rate=5.862065058660548E-4]:3.687930384112E-1,((24[&rate=5.862065058660548E-4]:8.991758704303E-1,((21[&rate=5.862065058660548E-4]:6.170006263804E-1,28[&rate=5.862065058660548E-4]:6.416581606269E-1)[&rate=5.862065058660548E-4]:1.65740439396E-1,1[&rate=5.862065058660548E-4]:2.109723015993E-2)[&rate=5.862065058660548E-4]:9.725672246211E-2)[&rate=5.862065058660548E-4]:2.855274263574E-1,102[&rate=5.862065058660548E-4]:2.30594611713E-2)[&rate=5.862065058660548E-4]:8.797729991471E-3)[&rate=5.862065058660548E-4]:1.987968795808E-1)[&rate=5.862065058660548E-4]:2.037531645621E-1)[&rate=5.862065058660548E-4]:2.079547545556E-1)[&rate=5.862065058660548E-4]:6.51861496337E-1,101[&rate=5.862065058660548E-4]:1.288744034143E0)[&rate=5.862065058660548E-4]:2.113358556828E-1,40[&rate=5.862065058660548E-4]:5.269157308323E-1)[&rate=5.862065058660548E-4]:1.058424482087E-1)[&rate=5.862065058660548E-4]:3.37183538007E-3,((98[&rate=5.862065058660548E-4]:6.677975772595E-1,(96[&rate=5.862065058660548E-4]:4.611354426683E-1,99[&rate=5.862065058660548E-4]:4.966545683512E-1)[&rate=5.862065058660548E-4]:1.930009324055E-1)[&rate=5.862065058660548E-4]:4.784844733654E-2,(95[&rate=5.862065058660548E-4]:4.505883532764E-1,(94[&rate=5.862065058660548E-4]:9.013941594364E-2,100[&rate=5.862065058660548E-4]:9.013941594364E-2)[&rate=5.862065058660548E-4]:2.757494837808E-1)[&rate=5.862065058660548E-4]:2.759866330683E-1)[&rate=5.862065058660548E-4]:4.889929037134E-2)[&rate=5.862065058660548E-4]:1.294495469102E-1,38[&rate=5.862065058660548E-4]:6.972735504023E-1)[&rate=5.862065058660548E-4]:3.50509938956E-1)[&rate=5.862065058660548E-4]:2.49027278745E-1,((66[&rate=5.862065058660548E-4]:1.871308929716E-1,(((138[&rate=5.862065058660548E-4]:4.689010045943E-1,136[&rate=5.862065058660548E-4]:3.373941552791E-1)[&rate=5.862065058660548E-4]:2.004406104183E-1,135[&rate=5.862065058660548E-4]:4.693416150125E-1)[&rate=5.862065058660548E-4]:1.049881894707E0,((119[&rate=5.862065058660548E-4]:1.626920563586E0,120[&rate=5.862065058660548E-4]:1.531030152627E0)[&rate=5.862065058660548E-4]:2.252797009475E-2,126[&rate=5.862065058660548E-4]:8.637460110368E-1)[&rate=5.862065058660548E-4]:2.177201815187E-1)[&rate=5.862065058660548E-4]:3.528388901011E-1)[&rate=5.862065058660548E-4]:2.285299232608E-1,(67[&rate=5.862065058660548E-4]:2.326235586305E-1,(123[&rate=5.862065058660548E-4]:3.10029437989E-1,(124[&rate=5.862065058660548E-4]:2.829504640685E-1,122[&rate=5.862065058660548E-4]:2.856827045057E-1)[&rate=5.862065058660548E-4]:2.434673348333E-2)[&rate=5.862065058660548E-4]:4.238666709822E-1)[&rate=5.862065058660548E-4]:1.830372576019E-1)[&rate=5.862065058660548E-4]:2.787845053553E-1)[&rate=5.862065058660548E-4]:1.593727249536E-1,(((56[&rate=5.862065058660548E-4]:2.684826603005E-1,(55[&rate=5.862065058660548E-4]:2.342266268878E-1,(58[&rate=5.862065058660548E-4]:2.374586442286E-1,((57[&rate=5.862065058660548E-4]:1.921280140839E-1,(59[&rate=5.862065058660548E-4]:7.526995532942E-2,54[&rate=5.862065058660548E-4]:3.70185892092E-2)[&rate=5.862065058660548E-4]:1.141258183173E-1)[&rate=5.862065058660548E-4]:1.810300235073E-2,37[&rate=5.862065058660548E-4]:2.457501421177E-1)[&rate=5.862065058660548E-4]:1.083418517102E-2)[&rate=5.862065058660548E-4]:2.409038703092E-2)[&rate=5.862065058660548E-4]:3.425603341271E-2)[&rate=5.862065058660548E-4]:3.215218416285E-1,68[&rate=5.862065058660548E-4]:5.490208953716E-1)[&rate=5.862065058660548E-4]:6.767525575004E-1,((((52[&rate=5.862065058660548E-4]:4.152820961737E-1,(((12[&rate=5.862065058660548E-4]:1.593966799595E-1,5[&rate=5.862065058660548E-4]:1.21040515576E-1)[&rate=5.862065058660548E-4]:3.735118211596E-1,29[&rate=5.862065058660548E-4]:6.397578161876E-1)[&rate=5.862065058660548E-4]:2.611031523542E-1,103[&rate=5.862065058660548E-4]:6.679842562131E-1)[&rate=5.862065058660548E-4]:1.411591574522E0)[&rate=5.862065058660548E-4]:3.172783309544E-1,((75[&rate=5.862065058660548E-4]:6.685658861125E-1,(76[&rate=5.862065058660548E-4]:5.666014290447E-1,(74[&rate=5.862065058660548E-4]:4.669195227868E-1,70[&rate=5.862065058660548E-4]:4.285633584033E-1)[&rate=5.862065058660548E-4]:9.968190625795E-2)[&rate=5.862065058660548E-4]:1.019644570678E-1)[&rate=5.862065058660548E-4]:5.165300848489E-2,(71[&rate=5.862065058660548E-4]:4.754184919377E-1,((79[&rate=5.862065058660548E-4]:2.602948787143E-1,(82[&rate=5.862065058660548E-4]:1.922658748913E-1,(72[&rate=5.862065058660548E-4]:1.180001909374E-2,78[&rate=5.862065058660548E-4]:3.371782731305E-2)[&rate=5.862065058660548E-4]:1.503288694962E-1)[&rate=5.862065058660548E-4]:7.624818190504E-2)[&rate=5.862065058660548E-4]:2.421614981684E-1,(73[&rate=5.862065058660548E-4]:2.484772489247E-1,(77[&rate=5.862065058660548E-4]:2.377675226414E-1,(81[&rate=5.862065058660548E-4]:5.602776483836E-2,80[&rate=5.862065058660548E-4]:5.602776483836E-2)[&rate=5.862065058660548E-4]:1.379041413647E-1)[&rate=5.862065058660548E-4]:5.230274228528E-3)[&rate=5.862065058660548E-4]:2.950750183689E-1)[&rate=5.862065058660548E-4]:3.593753289768E-4)[&rate=5.862065058660548E-4]:1.763072519749E-1)[&rate=5.862065058660548E-4]:7.506078698314E-1)[&rate=5.862065058660548E-4]:2.197215179593E-1,(((133[&rate=5.862065058660548E-4]:6.287572027001E-1,137[&rate=5.862065058660548E-4]:6.698530931111E-1)[&rate=5.862065058660548E-4]:2.631164367744E-2,134[&rate=5.862065058660548E-4]:6.249318600764E-1)[&rate=5.862065058660548E-4]:8.314573900093E-1,53[&rate=5.862065058660548E-4]:7.044467394187E-1)[&rate=5.862065058660548E-4]:2.396384843574E-1)[&rate=5.862065058660548E-4]:3.421465365518E-1,125[&rate=5.862065058660548E-4]:1.075849246667E0)[&rate=5.862065058660548E-4]:3.165908728722E-1)[&rate=5.862065058660548E-4]:1.757652314416E-1)[&rate=5.862065058660548E-4]:6.550130756087E-2)[&rate=5.862065058660548E-4]:8.949494091774E-3,(33[&rate=5.862065058660548E-4]:4.873856949487E-2,32[&rate=5.862065058660548E-4]:4.325911744016E-2)[&rate=5.862065058660548E-4]:7.822390460266E-5);
tree STATE_25310000 [&joint=-20966.118414111006,lnP=-20966.118414111006] = [&R] (((((((36[&rate=5.162156568901789E-4]:3.109081357356E-2,127[&rate=5.162156568901789E-4]:2.551638758779E0)[&rate=5.162156568901789E-4]:8.19793777653E-2,35[&rate=5.162156568901789E-4]:6.64948488731E-2)[&rate=5.162156568901789E-4]:2.391515230801E-1,(((128[&rate=5.162156568901789E-4]:1.441171624636E0,((64[&rate=5.162156568901789E-4]:3.729048033123E-1,(65[&rate=5.162156568901789E-4]:1.981501959104E-1,(60[&rate=5.162156568901789E-4]:1.606411559828E-1,62[&rate=5.162156568901789E-4]:3.524219779005E-1)[&rate=5.162156568901789E-4]:3.750903992765E-2)[&rate=5.162156568901789E-4]:2.406967589515E-2)[&rate=5.162156568901789E-4]:1.824314585846E-1,(63[&rate=5.162156568901789E-4]:3.280652646552E-1,61[&rate=5.162156568901789E-4]:3.691611550662E-1)[&rate=5.162156568901789E-4]:2.272709972417E-1)[&rate=5.162156568901789E-4]:9.844654997256E-1)[&rate=5.162156568901789E-4]:1.327984564323E-1,((((132[&rate=5.162156568901789E-4]:2.289270834125E-1,(129[&rate=5.162156568901789E-4]:1.942928519916E-1,130[&rate=5.162156568901789E-4]:1.942928519916E-1)[&rate=5.162156568901789E-4]:3.189450539352E-2)[&rate=5.162156568901789E-4]:1.187646454736E-1,131[&rate=5.162156568901789E-4]:3.476917288861E-1)[&rate=5.162156568901789E-4]:2.326082225125E-1,118[&rate=5.162156568901789E-4]:7.145465267411E-1)[&rate=5.162156568901789E-4]:3.063600922556E-2,69[&rate=5.162156568901789E-4]:7.561414400763E-1)[&rate=5.162156568901789E-4]:9.685135724991E-1)[&rate=5.162156568901789E-4]:2.082853923053E-1,((((41[&rate=5.162156568901789E-4]:3.70498411971E-1,(48[&rate=5.162156568901789E-4]:6.022220752981E-2,42[&rate=5.162156568901789E-4]:2.197084140959E-2)[&rate=5.162156568901789E-4]:3.539920514357E-1)[&rate=5.162156568901789E-4]:1.531498691345E-1,(43[&rate=5.162156568901789E-4]:4.790207720401E-1,46[&rate=5.162156568901789E-4]:4.790207720401E-1)[&rate=5.162156568901789E-4]:9.927231780836E-2)[&rate=5.162156568901789E-4]:8.32902406674E-2,(51[&rate=5.162156568901789E-4]:5.997839047345E-1,(50[&rate=5.162156568901789E-4]:5.118104914954E-1,49[&rate=5.162156568901789E-4]:5.118104914954E-1)[&rate=5.162156568901789E-4]:8.250893236487E-2)[&rate=5.162156568901789E-4]:3.447702140986E-2)[&rate=5.162156568901789E-4]:2.576720128129E-2,((47[&rate=5.162156568901789E-4]:2.610806408073E-1,45[&rate=5.162156568901789E-4]:2.528839194959E-1)[&rate=5.162156568901789E-4]:1.058599191974E-1,44[&rate=5.162156568901789E-4]:3.614760791305E-1)[&rate=5.162156568901789E-4]:3.204099717925E-1)[&rate=5.162156568901789E-4]:3.297054505967E-1)[&rate=5.162156568901789E-4]:5.215802186714E-2)[&rate=5.162156568901789E-4]:4.63025949972E-3,121[&rate=5.162156568901789E-4]:2.436304028713E0)[&rate=5.162156568901789E-4]:3.427216072674E-1,(((16[&rate=5.162156568901789E-4]:2.635990408873E0,(((((97[&rate=5.162156568901789E-4]:2.891264371092E-1,(((((15[&rate=5.162156568901789E-4]:2.398950737737E-1,10[&rate=5.162156568901789E-4]:2.015389093902E-1)[&rate=5.162156568901789E-4]:2.705630582335E-1,(6[&rate=5.162156568901789E-4]:3.551720136277E-1,18[&rate=5.162156568901789E-4]:4.181857122578E-1)[&rate=5.162156568901789E-4]:1.004915978317E-1)[&rate=5.162156568901789E-4]:2.589404574383E-1,(((((92[&rate=5.162156568901789E-4]:2.756212330403E-2,(91[&rate=5.162156568901789E-4]:8.1154127003E-3,90[&rate=5.162156568901789E-4]:8.1154127003E-3)[&rate=5.162156568901789E-4]:1.944671060373E-2)[&rate=5.162156568901789E-4]:1.008629707698E-1,87[&rate=5.162156568901789E-4]:1.147264639368E-1)[&rate=5.162156568901789E-4]:1.601352046873E-2,((86[&rate=5.162156568901789E-4]:1.083852293537E-1,((83[&rate=5.162156568901789E-4]:4.882640648416E-2,85[&rate=5.162156568901789E-4]:4.882640648416E-2)[&rate=5.162156568901789E-4]:4.429587946752E-2,93[&rate=5.162156568901789E-4]:1.068209160887E-1)[&rate=5.162156568901789E-4]:1.5262943402E-2)[&rate=5.162156568901789E-4]:3.872133288091E-3,84[&rate=5.162156568901789E-4]:1.122573626418E-1)[&rate=5.162156568901789E-4]:1.848262176381E-2)[&rate=5.162156568901789E-4]:1.701055586655E-1,(88[&rate=5.162156568901789E-4]:8.709394017865E-2,89[&rate=5.162156568901789E-4]:1.007925703157E-1)[&rate=5.162156568901789E-4]:2.137516028924E-1)[&rate=5.162156568901789E-4]:7.766543570469E-1,3[&rate=5.162156568901789E-4]:5.377738727208E-1)[&rate=5.162156568901789E-4]:1.247754016564E-1)[&rate=5.162156568901789E-4]:7.076834283633E-1,(((102[&rate=5.162156568901789E-4]:3.964268278584E-2,((140[&rate=5.162156568901789E-4]:4.08431029006E-1,11[&rate=5.162156568901789E-4]:4.276091111977E-1)[&rate=5.162156568901789E-4]:2.458303732057E-1,((20[&rate=5.162156568901789E-4]:3.64555739471E-1,25[&rate=5.162156568901789E-4]:3.837338216627E-1)[&rate=5.162156568901789E-4]:1.849468001504E-1,23[&rate=5.162156568901789E-4]:5.577217177034E-1)[&rate=5.162156568901789E-4]:2.006492735492E-1)[&rate=5.162156568901789E-4]:4.319566230399E-1)[&rate=5.162156568901789E-4]:1.335134188072E-1,(1[&rate=5.162156568901789E-4]:9.410626282348E-2,(24[&rate=5.162156568901789E-4]:7.312810407611E-1,(21[&rate=5.162156568901789E-4]:5.352934984539E-1,28[&rate=5.162156568901789E-4]:5.599510327003E-1)[&rate=5.162156568901789E-4]:1.768094601155E-1)[&rate=5.162156568901789E-4]:1.436471398706E-1)[&rate=5.162156568901789E-4]:4.598717565777E-1)[&rate=5.162156568901789E-4]:2.010992908713E-2,((((117[&rate=5.162156568901789E-4]:6.076924211421E-1,((113[&rate=5.162156568901789E-4]:3.987349941135E-1,9[&rate=5.162156568901789E-4]:3.905158160314E-1)[&rate=5.162156568901789E-4]:1.264597266811E-1,((14[&rate=5.162156568901789E-4]:9.024917426177E-2,17[&rate=5.162156568901789E-4]:1.286053386455E-1)[&rate=5.162156568901789E-4]:3.885815161753E-1,(4[&rate=5.162156568901789E-4]:5.620978642125E-2,30[&rate=5.162156568901789E-4]:2.288125261473E-1)[&rate=5.162156568901789E-4]:3.650866574407E-1)[&rate=5.162156568901789E-4]:4.636403035747E-2)[&rate=5.162156568901789E-4]:7.975797431989E-2)[&rate=5.162156568901789E-4]:1.324193215759E-1,(105[&rate=5.162156568901789E-4]:4.360353775671E-1,110[&rate=5.162156568901789E-4]:4.579531857862E-1)[&rate=5.162156568901789E-4]:2.739393788495E-1)[&rate=5.162156568901789E-4]:2.738047571636E-1,((115[&rate=5.162156568901789E-4]:6.977004609723E-1,((108[&rate=5.162156568901789E-4]:7.203060972726E-1,((109[&rate=5.162156568901789E-4]:3.923963648449E-1,107[&rate=5.162156568901789E-4]:3.732182826532E-1)[&rate=5.162156568901789E-4]:9.991951336681E-2,(112[&rate=5.162156568901789E-4]:1.595282719597E-1,114[&rate=5.162156568901789E-4]:7.733649113783E-2)[&rate=5.162156568901789E-4]:3.355273322794E-1)[&rate=5.162156568901789E-4]:2.499080272799E-1)[&rate=5.162156568901789E-4]:2.47223767994E-2,(13[&rate=5.162156568901789E-4]:3.693181507709E-1,19[&rate=5.162156568901789E-4]:4.076743151546E-1)[&rate=5.162156568901789E-4]:4.003678575475E-1)[&rate=5.162156568901789E-4]:1.020623347572E-2)[&rate=5.162156568901789E-4]:1.195861616361E-1,(((148[&rate=5.162156568901789E-4]:2.21179731908E-1,143[&rate=5.162156568901789E-4]:2.184400058806E-1)[&rate=5.162156568901789E-4]:5.200267020479E-1,((111[&rate=5.162156568901789E-4]:4.911490985215E-1,(104[&rate=5.162156568901789E-4]:2.627965815427E-1,106[&rate=5.162156568901789E-4]:2.627965815427E-1)[&rate=5.162156568901789E-4]:2.119141608144E-1)[&rate=5.162156568901789E-4]:8.410992079725E-2,139[&rate=5.162156568901789E-4]:7.506014850721E-1)[&rate=5.162156568901789E-4]:2.043035790206E-1)[&rate=5.162156568901789E-4]:9.598154753719E-2,116[&rate=5.162156568901789E-4]:7.988318171094E-1)[&rate=5.162156568901789E-4]:1.845480549899E-2)[&rate=5.162156568901789E-4]:1.116983704238E-1)[&rate=5.162156568901789E-4]:1.377470061534E-1,(((145[&rate=5.162156568901789E-4]:1.792670739479E-1,141[&rate=5.162156568901789E-4]:1.765273479204E-1)[&rate=5.162156568901789E-4]:1.598835625342E-1,144[&rate=5.162156568901789E-4]:3.336711844272E-1)[&rate=5.162156568901789E-4]:4.556812449711E-1,142[&rate=5.162156568901789E-4]:7.948318814532E-1)[&rate=5.162156568901789E-4]:5.266946382805E-1)[&rate=5.162156568901789E-4]:1.183148534123E-1)[&rate=5.162156568901789E-4]:1.797063980877E-1)[&rate=5.162156568901789E-4]:2.904389486519E-1,101[&rate=5.162156568901789E-4]:6.579319253648E-1)[&rate=5.162156568901789E-4]:6.753969221044E-1)[&rate=5.162156568901789E-4]:1.546503443408E-1,147[&rate=5.162156568901789E-4]:5.721920819966E-1)[&rate=5.162156568901789E-4]:1.51473295999E-3,146[&rate=5.162156568901789E-4]:6.365483450112E-1)[&rate=5.162156568901789E-4]:1.070532461261E-2,40[&rate=5.162156568901789E-4]:5.270350903888E-1)[&rate=5.162156568901789E-4]:2.33583995811E-2,(39[&rate=5.162156568901789E-4]:4.608460433383E-1,((26[&rate=5.162156568901789E-4]:7.494819833789E-1,(7[&rate=5.162156568901789E-4]:2.344760322197E-1,8[&rate=5.162156568901789E-4]:2.344760322197E-1)[&rate=5.162156568901789E-4]:4.081566360906E-1)[&rate=5.162156568901789E-4]:5.969645818456E-2,((31[&rate=5.162156568901789E-4]:3.910913563749E-1,2[&rate=5.162156568901789E-4]:1.636940961008E-1)[&rate=5.162156568901789E-4]:2.707643182567E-1,(22[&rate=5.162156568901789E-4]:3.975498375599E-1,27[&rate=5.162156568901789E-4]:4.139881937243E-1)[&rate=5.162156568901789E-4]:2.095113165235E-1)[&rate=5.162156568901789E-4]:1.911583833703E-1)[&rate=5.162156568901789E-4]:1.79195504844E0)[&rate=5.162156568901789E-4]:8.954744663163E-2)[&rate=5.162156568901789E-4]:1.039927859314E-4)[&rate=5.162156568901789E-4]:4.969565771374E-2,((98[&rate=5.162156568901789E-4]:6.45435469753E-1,(96[&rate=5.162156568901789E-4]:5.230325573467E-1,99[&rate=5.162156568901789E-4]:5.585516830295E-1)[&rate=5.162156568901789E-4]:1.087417102207E-1)[&rate=5.162156568901789E-4]:5.94615099081E-2,(95[&rate=5.162156568901789E-4]:4.092857920408E-1,(94[&rate=5.162156568901789E-4]:2.441052516941E-1,100[&rate=5.162156568901789E-4]:2.441052516941E-1)[&rate=5.162156568901789E-4]:8.048108679463E-2)[&rate=5.162156568901789E-4]:3.06540149369E-1)[&rate=5.162156568901789E-4]:2.371146135485E-2)[&rate=5.162156568901789E-4]:3.639585435807E-1,38[&rate=5.162156568901789E-4]:8.958456731213E-1)[&rate=5.162156568901789E-4]:3.595180121146E-1)[&rate=5.162156568901789E-4]:8.580511083749E-2,(((((((138[&rate=5.162156568901789E-4]:1.554623851108E-1,136[&rate=5.162156568901789E-4]:2.395553579556E-2)[&rate=5.162156568901789E-4]:4.662544787709E-1,135[&rate=5.162156568901789E-4]:4.217168638816E-1)[&rate=5.162156568901789E-4]:1.059670925225E0,126[&rate=5.162156568901789E-4]:1.043630471942E0)[&rate=5.162156568901789E-4]:5.339699020343E-2,(120[&rate=5.162156568901789E-4]:8.184669684281E-1,119[&rate=5.162156568901789E-4]:9.14357379387E-1)[&rate=5.162156568901789E-4]:9.683726054019E-1)[&rate=5.162156568901789E-4]:4.358486131206E-1,(67[&rate=5.162156568901789E-4]:9.178588488049E-2,(123[&rate=5.162156568901789E-4]:2.89039810504E-1,(122[&rate=5.162156568901789E-4]:2.618530686117E-1,124[&rate=5.162156568901789E-4]:2.591208281746E-1)[&rate=5.162156568901789E-4]:2.718674189228E-2)[&rate=5.162156568901789E-4]:3.040186247172E-1)[&rate=5.162156568901789E-4]:1.939160007003E-1)[&rate=5.162156568901789E-4]:3.257382608188E-3,66[&rate=5.162156568901789E-4]:2.88959268189E-1)[&rate=5.162156568901789E-4]:3.573666389374E-1,(((57[&rate=5.162156568901789E-4]:3.309697265964E-1,((54[&rate=5.162156568901789E-4]:2.130649937024E-1,37[&rate=5.162156568901789E-4]:2.895677259429E-1)[&rate=5.162156568901789E-4]:4.090407281123E-2,((55[&rate=5.162156568901789E-4]:2.043214079949E-1,56[&rate=5.162156568901789E-4]:2.043214079949E-1)[&rate=5.162156568901789E-4]:6.462487411902E-2,(58[&rate=5.162156568901789E-4]:2.956071037642E-1,59[&rate=5.162156568901789E-4]:2.76481420704E-1)[&rate=5.162156568901789E-4]:6.615827214946E-4)[&rate=5.162156568901789E-4]:1.507742920832E-2)[&rate=5.162156568901789E-4]:3.601705352544E-2)[&rate=5.162156568901789E-4]:1.596961044272E-1,68[&rate=5.162156568901789E-4]:4.387532627175E-1)[&rate=5.162156568901789E-4]:2.981965423407E-1,(((53[&rate=5.162156568901789E-4]:8.113349908998E-1,((133[&rate=5.162156568901789E-4]:6.389195273112E-1,(134[&rate=5.162156568901789E-4]:1.299392915156E-1,137[&rate=5.162156568901789E-4]:2.011721682278E-1)[&rate=5.162156568901789E-4]:4.788432494944E-1)[&rate=5.162156568901789E-4]:7.674807758836E-1,((((12[&rate=5.162156568901789E-4]:1.391040115767E-1,5[&rate=5.162156568901789E-4]:1.007478471933E-1)[&rate=5.162156568901789E-4]:3.176843905496E-1,29[&rate=5.162156568901789E-4]:5.636377171949E-1)[&rate=5.162156568901789E-4]:2.971600501553E-1,103[&rate=5.162156568901789E-4]:6.279210550214E-1)[&rate=5.162156568901789E-4]:1.604484076885E0,52[&rate=5.162156568901789E-4]:5.681113973453E-1)[&rate=5.162156568901789E-4]:6.440613019263E-2)[&rate=5.162156568901789E-4]:1.870141846732E-1)[&rate=5.162156568901789E-4]:3.786443993382E-3,((((76[&rate=5.162156568901789E-4]:5.913059019044E-1,74[&rate=5.162156568901789E-4]:5.913059019044E-1)[&rate=5.162156568901789E-4]:3.903550256288E-2,70[&rate=5.162156568901789E-4]:5.919852400838E-1)[&rate=5.162156568901789E-4]:2.030018662312E-1,75[&rate=5.162156568901789E-4]:8.333432706985E-1)[&rate=5.162156568901789E-4]:1.326751175238E-1,(((81[&rate=5.162156568901789E-4]:1.680008386562E-1,80[&rate=5.162156568901789E-4]:1.680008386562E-1)[&rate=5.162156568901789E-4]:3.808830563323E-1,(77[&rate=5.162156568901789E-4]:4.136345831387E-1,73[&rate=5.162156568901789E-4]:4.191140351934E-1)[&rate=5.162156568901789E-4]:1.790849282882E-1)[&rate=5.162156568901789E-4]:1.825411067392E-2,(71[&rate=5.162156568901789E-4]:4.075205111197E-1,((72[&rate=5.162156568901789E-4]:2.908421417832E-2,78[&rate=5.162156568901789E-4]:5.100202239764E-2)[&rate=5.162156568901789E-4]:2.664969404613E-1,(79[&rate=5.162156568901789E-4]:2.912425413107E-1,82[&rate=5.162156568901789E-4]:2.994617193927E-1)[&rate=5.162156568901789E-4]:2.625642154832E-2)[&rate=5.162156568901789E-4]:1.174188085348E-1)[&rate=5.162156568901789E-4]:1.40439412351E-1)[&rate=5.162156568901789E-4]:3.495653140668E-1)[&rate=5.162156568901789E-4]:5.95566105283E-1)[&rate=5.162156568901789E-4]:1.433247854108E-1,125[&rate=5.162156568901789E-4]:7.480637066428E-1)[&rate=5.162156568901789E-4]:1.555527650822E-1)[&rate=5.162156568901789E-4]:4.570967398405E-1)[&rate=5.162156568901789E-4]:9.247744243147E-2)[&rate=5.162156568901789E-4]:2.284072841219E-1,((32[&rate=5.162156568901789E-4]:8.55814532845E-3,34[&rate=5.162156568901789E-4]:3.047595354754E-2)[&rate=5.162156568901789E-4]:6.114105992311E-2,33[&rate=5.162156568901789E-4]:7.517865730628E-2)[&rate=5.162156568901789E-4]:1.257992157905E-2);
tree STATE_25320000 [&joint=-20995.603336832857,lnP=-20995.603336832857] = [&R] ((32[&rate=5.329098968842532E-4]:4.235078322697E-2,33[&rate=5.329098968842532E-4]:4.783023528169E-2)[&rate=5.329098968842532E-4]:1.717623268516E-2,(34[&rate=5.329098968842532E-4]:4.536273707726E-2,((((((121[&rate=5.329098968842532E-4]:2.107332479115E0,36[&rate=5.329098968842532E-4]:2.788042432077E-2)[&rate=5.329098968842532E-4]:1.01956923566E-2,127[&rate=5.329098968842532E-4]:2.558624061883E0)[&rate=5.329098968842532E-4]:6.502554366872E-2,35[&rate=5.329098968842532E-4]:5.652631788033E-2)[&rate=5.329098968842532E-4]:1.253376069246E-1,((((((130[&rate=5.329098968842532E-4]:3.067535564968E-1,131[&rate=5.329098968842532E-4]:3.094932825241E-1)[&rate=5.329098968842532E-4]:8.742843375344E-2,(129[&rate=5.329098968842532E-4]:3.271781422411E-1,132[&rate=5.329098968842532E-4]:3.299178682685E-1)[&rate=5.329098968842532E-4]:6.700384800911E-2)[&rate=5.329098968842532E-4]:2.601134324786E-1,(69[&rate=5.329098968842532E-4]:6.229379551311E-1,118[&rate=5.329098968842532E-4]:6.119790510215E-1)[&rate=5.329098968842532E-4]:1.793026730773E-1)[&rate=5.329098968842532E-4]:9.33380227938E-1,128[&rate=5.329098968842532E-4]:1.584935924639E0)[&rate=5.329098968842532E-4]:3.658248884773E-2,((((60[&rate=5.329098968842532E-4]:2.250302483571E-1,64[&rate=5.329098968842532E-4]:3.757151798638E-1)[&rate=5.329098968842532E-4]:3.512715601883E-2,62[&rate=5.329098968842532E-4]:4.519382262936E-1)[&rate=5.329098968842532E-4]:3.747902846484E-2,65[&rate=5.329098968842532E-4]:2.976364328407E-1)[&rate=5.329098968842532E-4]:3.345667073095E-1,(63[&rate=5.329098968842532E-4]:3.110178560806E-1,61[&rate=5.329098968842532E-4]:3.521137464916E-1)[&rate=5.329098968842532E-4]:4.718702155764E-1)[&rate=5.329098968842532E-4]:9.372604788164E-1)[&rate=5.329098968842532E-4]:7.879915904509E-2,((51[&rate=5.329098968842532E-4]:7.500950193843E-1,((50[&rate=5.329098968842532E-4]:4.857444555408E-1,49[&rate=5.329098968842532E-4]:4.857444555408E-1)[&rate=5.329098968842532E-4]:1.434339309091E-1,((47[&rate=5.329098968842532E-4]:4.024388851701E-2,44[&rate=5.329098968842532E-4]:3.477940764276E-2)[&rate=5.329098968842532E-4]:4.305682218255E-1,45[&rate=5.329098968842532E-4]:4.626153890311E-1)[&rate=5.329098968842532E-4]:1.911531613531E-1)[&rate=5.329098968842532E-4]:1.154521520602E-1)[&rate=5.329098968842532E-4]:3.707767079644E-2,(46[&rate=5.329098968842532E-4]:7.30460537026E-1,(43[&rate=5.329098968842532E-4]:6.441348337706E-1,((42[&rate=5.329098968842532E-4]:1.150738588802E-1,48[&rate=5.329098968842532E-4]:1.533252250004E-1)[&rate=5.329098968842532E-4]:2.899501692856E-1,41[&rate=5.329098968842532E-4]:3.995595472915E-1)[&rate=5.329098968842532E-4]:1.899304777362E-1)[&rate=5.329098968842532E-4]:8.632570325535E-2)[&rate=5.329098968842532E-4]:8.403455752622E-2)[&rate=5.329098968842532E-4]:1.206229870001E-1)[&rate=5.329098968842532E-4]:1.031347556043E-2)[&rate=5.329098968842532E-4]:4.05395682799E-1,((((40[&rate=5.329098968842532E-4]:5.53018742161E-1,(146[&rate=5.329098968842532E-4]:5.838876317697E-1,97[&rate=5.329098968842532E-4]:3.926308011686E-1)[&rate=5.329098968842532E-4]:8.934968962623E-2)[&rate=5.329098968842532E-4]:2.331573783547E-1,((16[&rate=5.329098968842532E-4]:2.382761745361E0,((((((15[&rate=5.329098968842532E-4]:4.685521537664E-1,10[&rate=5.329098968842532E-4]:4.301959893829E-1)[&rate=5.329098968842532E-4]:2.338275549106E-1,(18[&rate=5.329098968842532E-4]:6.851098538974E-1,6[&rate=5.329098968842532E-4]:6.220961552672E-1)[&rate=5.329098968842532E-4]:2.54890328619E-2)[&rate=5.329098968842532E-4]:3.02391428543E-1,((((84[&rate=5.329098968842532E-4]:1.338201559639E-1,(93[&rate=5.329098968842532E-4]:1.474395374887E-1,((83[&rate=5.329098968842532E-4]:7.161896523704E-2,86[&rate=5.329098968842532E-4]:7.161896523704E-2)[&rate=5.329098968842532E-4]:3.686672759348E-2,85[&rate=5.329098968842532E-4]:1.084856928305E-1)[&rate=5.329098968842532E-4]:2.52552145212E-2)[&rate=5.329098968842532E-4]:7.924861222081E-5)[&rate=5.329098968842532E-4]:2.762595876894E-2,87[&rate=5.329098968842532E-4]:1.614461147329E-1)[&rate=5.329098968842532E-4]:1.806819618163E-3,(92[&rate=5.329098968842532E-4]:1.523059550493E-1,(91[&rate=5.329098968842532E-4]:8.914936463616E-2,90[&rate=5.329098968842532E-4]:8.914936463616E-2)[&rate=5.329098968842532E-4]:6.315659041311E-2)[&rate=5.329098968842532E-4]:2.464560943879E-2)[&rate=5.329098968842532E-4]:1.380677594323E-1,(88[&rate=5.329098968842532E-4]:1.232927564057E-1,89[&rate=5.329098968842532E-4]:1.369913865427E-1)[&rate=5.329098968842532E-4]:1.780279373776E-1)[&rate=5.329098968842532E-4]:1.136327155766E0)[&rate=5.329098968842532E-4]:1.631152226535E-2,3[&rate=5.329098968842532E-4]:9.14233344417E-1)[&rate=5.329098968842532E-4]:4.80299495088E-1,(((117[&rate=5.329098968842532E-4]:7.285770085584E-1,((105[&rate=5.329098968842532E-4]:5.621059276125E-1,110[&rate=5.329098968842532E-4]:5.840237358316E-1)[&rate=5.329098968842532E-4]:1.014040039316E-1,((9[&rate=5.329098968842532E-4]:4.915992052507E-1,(113[&rate=5.329098968842532E-4]:4.218396372107E-1,(14[&rate=5.329098968842532E-4]:2.133881566011E-1,17[&rate=5.329098968842532E-4]:2.517443209848E-1)[&rate=5.329098968842532E-4]:2.084514806095E-1)[&rate=5.329098968842532E-4]:7.797874612211E-2)[&rate=5.329098968842532E-4]:1.119957204101E-1,(4[&rate=5.329098968842532E-4]:1.393862632719E-1,30[&rate=5.329098968842532E-4]:3.119890029979E-1)[&rate=5.329098968842532E-4]:4.148935938958E-1)[&rate=5.329098968842532E-4]:7.909308807507E-2)[&rate=5.329098968842532E-4]:3.493009071291E-2)[&rate=5.329098968842532E-4]:3.021148150819E-1,((((109[&rate=5.329098968842532E-4]:4.999141593117E-1,(112[&rate=5.329098968842532E-4]:4.552116388193E-1,114[&rate=5.329098968842532E-4]:3.730198579975E-1)[&rate=5.329098968842532E-4]:4.744224651974E-2)[&rate=5.329098968842532E-4]:2.754680141854E-2,(107[&rate=5.329098968842532E-4]:3.33629664628E-2,108[&rate=5.329098968842532E-4]:3.062324043545E-2)[&rate=5.329098968842532E-4]:4.749199120757E-1)[&rate=5.329098968842532E-4]:1.536305910419E-1,((13[&rate=5.329098968842532E-4]:2.723270295765E-1,19[&rate=5.329098968842532E-4]:3.106831939602E-1)[&rate=5.329098968842532E-4]:3.332549655628E-1,115[&rate=5.329098968842532E-4]:5.233902143174E-1)[&rate=5.329098968842532E-4]:7.824928266029E-2)[&rate=5.329098968842532E-4]:3.316948764162E-1,((148[&rate=5.329098968842532E-4]:4.613886863013E-1,143[&rate=5.329098968842532E-4]:4.58648960274E-1)[&rate=5.329098968842532E-4]:4.735323104481E-1,(116[&rate=5.329098968842532E-4]:8.954753180912E-1,((106[&rate=5.329098968842532E-4]:4.751778207082E-1,(111[&rate=5.329098968842532E-4]:2.877489302137E-1,104[&rate=5.329098968842532E-4]:2.713105740493E-1)[&rate=5.329098968842532E-4]:2.038672466589E-1)[&rate=5.329098968842532E-4]:1.927170946771E-2,139[&rate=5.329098968842532E-4]:6.862303520937E-1)[&rate=5.329098968842532E-4]:4.61299760518E-1)[&rate=5.329098968842532E-4]:1.089514274571E-3)[&rate=5.329098968842532E-4]:3.676954102806E-2)[&rate=5.329098968842532E-4]:1.242594339708E-2)[&rate=5.329098968842532E-4]:2.523557904683E-1,(((((23[&rate=5.329098968842532E-4]:6.870360219289E-1,(20[&rate=5.329098968842532E-4]:3.021821037705E-1,25[&rate=5.329098968842532E-4]:3.213601859622E-1)[&rate=5.329098968842532E-4]:3.766347400763E-1)[&rate=5.329098968842532E-4]:3.833364585599E-2,(11[&rate=5.329098968842532E-4]:5.629054107781E-1,140[&rate=5.329098968842532E-4]:5.437273285863E-1)[&rate=5.329098968842532E-4]:7.753275015759E-2)[&rate=5.329098968842532E-4]:3.577498559935E-1,(24[&rate=5.329098968842532E-4]:8.78779061992E-1,(1[&rate=5.329098968842532E-4]:5.418124594717E-2,(21[&rate=5.329098968842532E-4]:5.90858365363E-1,28[&rate=5.329098968842532E-4]:6.155158996094E-1)[&rate=5.329098968842532E-4]:2.249667162007E-1)[&rate=5.329098968842532E-4]:4.377589823656E-2)[&rate=5.329098968842532E-4]:2.15299365896E-1)[&rate=5.329098968842532E-4]:1.158261228763E-1,102[&rate=5.329098968842532E-4]:4.826071514789E-2)[&rate=5.329098968842532E-4]:1.481369787762E-1,(((141[&rate=5.329098968842532E-4]:1.097815833512E-2,145[&rate=5.329098968842532E-4]:1.371788436271E-2)[&rate=5.329098968842532E-4]:2.166545717946E-1,144[&rate=5.329098968842532E-4]:2.248930041023E-1)[&rate=5.329098968842532E-4]:3.963322394152E-1,142[&rate=5.329098968842532E-4]:6.267046955725E-1)[&rate=5.329098968842532E-4]:8.162683408174E-1)[&rate=5.329098968842532E-4]:9.93759141742E-3)[&rate=5.329098968842532E-4]:1.909372801908E-1)[&rate=5.329098968842532E-4]:5.110970683948E-1,101[&rate=5.329098968842532E-4]:9.028901818723E-1)[&rate=5.329098968842532E-4]:3.675427963648E-1)[&rate=5.329098968842532E-4]:1.562853142775E-1,((147[&rate=5.329098968842532E-4]:3.839881228981E-1,(((26[&rate=5.329098968842532E-4]:5.631258811542E-1,(7[&rate=5.329098968842532E-4]:1.990486724203E-1,8[&rate=5.329098968842532E-4]:1.990486724203E-1)[&rate=5.329098968842532E-4]:2.572278936653E-1)[&rate=5.329098968842532E-4]:7.443595179352E-2,((22[&rate=5.329098968842532E-4]:2.831570319577E-1,27[&rate=5.329098968842532E-4]:2.995953881221E-1)[&rate=5.329098968842532E-4]:3.028718020098E-1,31[&rate=5.329098968842532E-4]:6.408233545155E-1)[&rate=5.329098968842532E-4]:4.057409487053E-2)[&rate=5.329098968842532E-4]:9.82757817102E-2,2[&rate=5.329098968842532E-4]:5.522759708222E-1)[&rate=5.329098968842532E-4]:1.731060905725E0)[&rate=5.329098968842532E-4]:4.092964771667E-3,39[&rate=5.329098968842532E-4]:3.307040384894E-1)[&rate=5.329098968842532E-4]:1.228500950314E-1)[&rate=5.329098968842532E-4]:3.32621986995E-1)[&rate=5.329098968842532E-4]:5.218831926283E-2,((100[&rate=5.329098968842532E-4]:5.432601300432E-1,95[&rate=5.329098968842532E-4]:6.279595835952E-1)[&rate=5.329098968842532E-4]:2.936372834055E-1,((94[&rate=5.329098968842532E-4]:4.637469998712E-1,98[&rate=5.329098968842532E-4]:5.375174916745E-1)[&rate=5.329098968842532E-4]:7.941021819371E-2,(96[&rate=5.329098968842532E-4]:4.073908015441E-1,99[&rate=5.329098968842532E-4]:4.42909927227E-1)[&rate=5.329098968842532E-4]:1.958757061385E-1)[&rate=5.329098968842532E-4]:2.937401953838E-1)[&rate=5.329098968842532E-4]:5.61118350729E-2)[&rate=5.329098968842532E-4]:1.584729599939E-1,38[&rate=5.329098968842532E-4]:9.285313888434E-1)[&rate=5.329098968842532E-4]:2.61093665276E-1)[&rate=5.329098968842532E-4]:2.106081095784E-1,(((66[&rate=5.329098968842532E-4]:1.548001829007E-1,((126[&rate=5.329098968842532E-4]:8.413061383009E-1,((138[&rate=5.329098968842532E-4]:1.962558002233E-1,136[&rate=5.329098968842532E-4]:6.474895090807E-2)[&rate=5.329098968842532E-4]:5.060277153251E-1,135[&rate=5.329098968842532E-4]:5.022835155483E-1)[&rate=5.329098968842532E-4]:7.767799399169E-1)[&rate=5.329098968842532E-4]:2.779609153989E-1,(120[&rate=5.329098968842532E-4]:1.329831993923E0,119[&rate=5.329098968842532E-4]:1.425722404881E0)[&rate=5.329098968842532E-4]:4.792471714621E-1)[&rate=5.329098968842532E-4]:2.82707318886E-1)[&rate=5.329098968842532E-4]:2.217542246818E-1,(67[&rate=5.329098968842532E-4]:1.53844742194E-1,(122[&rate=5.329098968842532E-4]:3.352083447563E-1,(123[&rate=5.329098968842532E-4]:1.518683366866E-1,124[&rate=5.329098968842532E-4]:1.491360962494E-1)[&rate=5.329098968842532E-4]:1.833400080697E-1)[&rate=5.329098968842532E-4]:3.199089477784E-1)[&rate=5.329098968842532E-4]:2.227096653885E-1)[&rate=5.329098968842532E-4]:4.016234630969E-1,(((57[&rate=5.329098968842532E-4]:3.342883204533E-1,((54[&rate=5.329098968842532E-4]:1.623609183827E-1,(37[&rate=5.329098968842532E-4]:2.356595240387E-1,(58[&rate=5.329098968842532E-4]:1.647308437991E-1,59[&rate=5.329098968842532E-4]:1.456051607389E-1)[&rate=5.329098968842532E-4]:5.180299717953E-2)[&rate=5.329098968842532E-4]:3.204126584427E-3)[&rate=5.329098968842532E-4]:6.071227375801E-2,(55[&rate=5.329098968842532E-4]:2.093197758018E-1,56[&rate=5.329098968842532E-4]:2.093197758018E-1)[&rate=5.329098968842532E-4]:4.380806114746E-2)[&rate=5.329098968842532E-4]:7.02315217553E-2)[&rate=5.329098968842532E-4]:4.018926977016E-1,68[&rate=5.329098968842532E-4]:6.842684498489E-1)[&rate=5.329098968842532E-4]:4.341408509582E-1,(((53[&rate=5.329098968842532E-4]:6.299920974767E-1,((52[&rate=5.329098968842532E-4]:5.248218294889E-1,(137[&rate=5.329098968842532E-4]:6.070865721853E-1,(134[&rate=5.329098968842532E-4]:4.295223657767E-1,133[&rate=5.329098968842532E-4]:4.596593520779E-1)[&rate=5.329098968842532E-4]:1.063313296964E-1)[&rate=5.329098968842532E-4]:7.327139233715E-1)[&rate=5.329098968842532E-4]:1.269749269935E-2,(((12[&rate=5.329098968842532E-4]:2.761974447717E-1,5[&rate=5.329098968842532E-4]:2.378412803883E-1)[&rate=5.329098968842532E-4]:1.893923579559E-1,29[&rate=5.329098968842532E-4]:5.724391177962E-1)[&rate=5.329098968842532E-4]:5.12990444631E-1,103[&rate=5.329098968842532E-4]:8.525528500984E-1)[&rate=5.329098968842532E-4]:1.349260206651E0)[&rate=5.329098968842532E-4]:1.006694965998E-1)[&rate=5.329098968842532E-4]:2.638254829898E-1,((((74[&rate=5.329098968842532E-4]:4.330267063335E-1,70[&rate=5.329098968842532E-4]:3.946705419501E-1)[&rate=5.329098968842532E-4]:1.754037718318E-2,76[&rate=5.329098968842532E-4]:4.505670835167E-1)[&rate=5.329098968842532E-4]:2.52130042351E-2,75[&rate=5.329098968842532E-4]:4.757800877518E-1)[&rate=5.329098968842532E-4]:2.725589018402E-1,((81[&rate=5.329098968842532E-4]:1.274074686614E-1,80[&rate=5.329098968842532E-4]:1.274074686614E-1)[&rate=5.329098968842532E-4]:4.796606862652E-1,(((77[&rate=5.329098968842532E-4]:4.808114059499E-1,71[&rate=5.329098968842532E-4]:4.177977073198E-1)[&rate=5.329098968842532E-4]:1.860576292304E-2,(79[&rate=5.329098968842532E-4]:2.652208970005E-1,(78[&rate=5.329098968842532E-4]:1.81488330208E-1,(72[&rate=5.329098968842532E-4]:1.192045528568E-1,82[&rate=5.329098968842532E-4]:1.493415391582E-1)[&rate=5.329098968842532E-4]:4.036596913181E-2)[&rate=5.329098968842532E-4]:8.373256679256E-2)[&rate=5.329098968842532E-4]:1.985798335163E-1)[&rate=5.329098968842532E-4]:7.038319090083E-2,73[&rate=5.329098968842532E-4]:5.752798118285E-1)[&rate=5.329098968842532E-4]:8.110341159127E-2)[&rate=5.329098968842532E-4]:9.195576617222E-2)[&rate=5.329098968842532E-4]:8.919416494866E-1)[&rate=5.329098968842532E-4]:4.651622364983E-1,125[&rate=5.329098968842532E-4]:1.148597303304E0)[&rate=5.329098968842532E-4]:1.364786641702E-1)[&rate=5.329098968842532E-4]:2.074892076446E-1)[&rate=5.329098968842532E-4]:1.968984650298E-2)[&rate=5.329098968842532E-4]:1.10508718525E-1)[&rate=5.329098968842532E-4]:3.608208705396E-2);
tree STATE_25330000 [&joint=-20961.942962540405,lnP=-20961.942962540405] = [&R] (32[&rate=6.166186825727697E-4]:2.801483418592E-3,(33[&rate=6.166186825727697E-4]:6.746695283362E-3,(34[&rate=6.166186825727697E-4]:8.595758483487E-4,((((57[&rate=6.166186825727697E-4]:3.632588035976E-1,(59[&rate=6.166186825727697E-4]:2.920520030492E-1,((37[&rate=6.166186825727697E-4]:3.130051901329E-1,(55[&rate=6.166186825727697E-4]:2.142378753375E-1,56[&rate=6.166186825727697E-4]:2.142378753375E-1)[&rate=6.166186825727697E-4]:5.231922736358E-2)[&rate=6.166186825727697E-4]:2.848475975267E-3,(54[&rate=6.166186825727697E-4]:1.582277734204E-1,58[&rate=6.166186825727697E-4]:2.156048226007E-1)[&rate=6.166186825727697E-4]:8.112316044734E-2)[&rate=6.166186825727697E-4]:1.444970306132E-2)[&rate=6.166186825727697E-4]:6.847456011119E-2)[&rate=6.166186825727697E-4]:3.796560617466E-1,68[&rate=6.166186825727697E-4]:6.91002297038E-1)[&rate=6.166186825727697E-4]:5.101689795687E-1,(((133[&rate=6.166186825727697E-4]:5.60093393603E-1,(137[&rate=6.166186825727697E-4]:5.814180295875E-1,134[&rate=6.166186825727697E-4]:5.101851528753E-1)[&rate=6.166186825727697E-4]:1.97712544265E-2)[&rate=6.166186825727697E-4]:8.757330789543E-1,((53[&rate=6.166186825727697E-4]:6.287029695007E-1,((((76[&rate=6.166186825727697E-4]:3.113595730166E-1,74[&rate=6.166186825727697E-4]:3.113595730166E-1)[&rate=6.166186825727697E-4]:3.130379903842E-2,70[&rate=6.166186825727697E-4]:3.043072076715E-1)[&rate=6.166186825727697E-4]:5.535277620001E-2,75[&rate=6.166186825727697E-4]:3.98016148255E-1)[&rate=6.166186825727697E-4]:2.5258208882E-1,((((82[&rate=6.166186825727697E-4]:2.354337692081E-1,(78[&rate=6.166186825727697E-4]:4.181827440023E-2,72[&rate=6.166186825727697E-4]:1.990046618091E-2)[&rate=6.166186825727697E-4]:1.853963167258E-1)[&rate=6.166186825727697E-4]:1.222384886455E-1,79[&rate=6.166186825727697E-4]:3.494530797716E-1)[&rate=6.166186825727697E-4]:3.93844299101E-2,(73[&rate=6.166186825727697E-4]:1.796806150368E-1,(81[&rate=6.166186825727697E-4]:5.161204131215E-2,80[&rate=6.166186825727697E-4]:5.161204131215E-2)[&rate=6.166186825727697E-4]:7.875350523151E-2)[&rate=6.166186825727697E-4]:2.502527850557E-1)[&rate=6.166186825727697E-4]:9.490006688014E-3,(77[&rate=6.166186825727697E-4]:3.49429631703E-1,71[&rate=6.166186825727697E-4]:2.864159330729E-1)[&rate=6.166186825727697E-4]:8.451432302282E-2)[&rate=6.166186825727697E-4]:2.111748302945E-1)[&rate=6.166186825727697E-4]:7.245677910379E-1)[&rate=6.166186825727697E-4]:1.396089090921E-2,(52[&rate=6.166186825727697E-4]:5.72273223779E-1,(((12[&rate=6.166186825727697E-4]:6.068443236817E-1,5[&rate=6.166186825727697E-4]:5.684881592983E-1)[&rate=6.166186825727697E-4]:9.895385899807E-2,29[&rate=6.166186825727697E-4]:8.126474977483E-1)[&rate=6.166186825727697E-4]:5.968948115197E-1,103[&rate=6.166186825727697E-4]:1.176665596939E0)[&rate=6.166186825727697E-4]:1.059901361401E0)[&rate=6.166186825727697E-4]:7.858735794228E-2)[&rate=6.166186825727697E-4]:1.108311517915E-2)[&rate=6.166186825727697E-4]:6.544893291846E-1,125[&rate=6.166186825727697E-4]:1.097853791112E0)[&rate=6.166186825727697E-4]:2.69984152161E-1)[&rate=6.166186825727697E-4]:2.04979412615E-1,((((36[&rate=6.166186825727697E-4]:6.773261255232E-2,((121[&rate=6.166186825727697E-4]:1.924505384034E0,127[&rate=6.166186825727697E-4]:2.365601274445E0)[&rate=6.166186825727697E-4]:2.187137352951E-1,35[&rate=6.166186825727697E-4]:1.719172206892E-2)[&rate=6.166186825727697E-4]:3.965548017644E-3)[&rate=6.166186825727697E-4]:2.497231427671E-1,(((128[&rate=6.166186825727697E-4]:1.207749296106E0,((((64[&rate=6.166186825727697E-4]:1.332438836344E-1,62[&rate=6.166186825727697E-4]:1.743397740455E-1)[&rate=6.166186825727697E-4]:5.720617123174E-2,60[&rate=6.166186825727697E-4]:3.976512335946E-2)[&rate=6.166186825727697E-4]:2.717928866364E-2,65[&rate=6.166186825727697E-4]:6.69444120231E-2)[&rate=6.166186825727697E-4]:4.932126070188E-1,(63[&rate=6.166186825727697E-4]:2.623385262501E-1,61[&rate=6.166186825727697E-4]:3.034344166612E-1)[&rate=6.166186825727697E-4]:4.485034242985E-1)[&rate=6.166186825727697E-4]:5.955374825441E-1)[&rate=6.166186825727697E-4]:4.91062615941E-3,(69[&rate=6.166186825727697E-4]:7.478740642364E-1,(118[&rate=6.166186825727697E-4]:7.034494309818E-1,((130[&rate=6.166186825727697E-4]:5.926974321204E-2,131[&rate=6.166186825727697E-4]:6.20094692394E-2)[&rate=6.166186825727697E-4]:1.897067775176E-1,(132[&rate=6.166186825727697E-4]:6.982176136483E-2,129[&rate=6.166186825727697E-4]:6.708203533748E-2)[&rate=6.166186825727697E-4]:1.818944853922E-1)[&rate=6.166186825727697E-4]:3.174866088822E-1)[&rate=6.166186825727697E-4]:3.3465729145E-2)[&rate=6.166186825727697E-4]:6.154707895364E-1)[&rate=6.166186825727697E-4]:4.421658861757E-1,(45[&rate=6.166186825727697E-4]:8.109600757455E-1,((((44[&rate=6.166186825727697E-4]:8.742219988318E-2,47[&rate=6.166186825727697E-4]:9.288668075743E-2)[&rate=6.166186825727697E-4]:4.621965255091E-1,(((42[&rate=6.166186825727697E-4]:3.980435114172E-1,48[&rate=6.166186825727697E-4]:4.362948775374E-1)[&rate=6.166186825727697E-4]:3.127974435476E-3,41[&rate=6.166186825727697E-4]:3.957070049784E-1)[&rate=6.166186825727697E-4]:6.429491504005E-2,(46[&rate=6.166186825727697E-4]:4.809155806292E-1,43[&rate=6.166186825727697E-4]:4.809155806292E-1)[&rate=6.166186825727697E-4]:3.373114813225E-2)[&rate=6.166186825727697E-4]:4.043647750515E-2)[&rate=6.166186825727697E-4]:2.510888095558E-2,51[&rate=6.166186825727697E-4]:5.528696828507E-1)[&rate=6.166186825727697E-4]:7.206740503786E-2,(50[&rate=6.166186825727697E-4]:3.527334187305E-1,49[&rate=6.166186825727697E-4]:3.527334187305E-1)[&rate=6.166186825727697E-4]:2.667391882838E-1)[&rate=6.166186825727697E-4]:1.668973047968E-1)[&rate=6.166186825727697E-4]:7.046952040483E-2)[&rate=6.166186825727697E-4]:1.448217276997E-1)[&rate=6.166186825727697E-4]:4.232029987647E-1,(((((146[&rate=6.166186825727697E-4]:5.077226401128E-1,147[&rate=6.166186825727697E-4]:4.448811100582E-1)[&rate=6.166186825727697E-4]:2.181201434729E-2,(((((((15[&rate=6.166186825727697E-4]:4.182701751243E-1,10[&rate=6.166186825727697E-4]:3.799140107408E-1)[&rate=6.166186825727697E-4]:2.631126829296E-1,6[&rate=6.166186825727697E-4]:6.265883375061E-1)[&rate=6.166186825727697E-4]:2.631020025235E-1,(((((85[&rate=6.166186825727697E-4]:9.214633535818E-2,(86[&rate=6.166186825727697E-4]:7.427129226007E-2,84[&rate=6.166186825727697E-4]:7.427129226007E-2)[&rate=6.166186825727697E-4]:1.787504309811E-2)[&rate=6.166186825727697E-4]:2.704241186622E-2,(83[&rate=6.166186825727697E-4]:1.108074335461E-1,93[&rate=6.166186825727697E-4]:1.245060636831E-1)[&rate=6.166186825727697E-4]:8.381313678297E-3)[&rate=6.166186825727697E-4]:2.898770281143E-2,((92[&rate=6.166186825727697E-4]:1.022588002601E-1,(91[&rate=6.166186825727697E-4]:1.058640941432E-2,90[&rate=6.166186825727697E-4]:1.058640941432E-2)[&rate=6.166186825727697E-4]:9.167239084576E-2)[&rate=6.166186825727697E-4]:5.001701172532E-2,87[&rate=6.166186825727697E-4]:1.385771818484E-1)[&rate=6.166186825727697E-4]:9.599268187431E-3)[&rate=6.166186825727697E-4]:2.847201702676E-1,(88[&rate=6.166186825727697E-4]:1.164044135383E-1,89[&rate=6.166186825727697E-4]:1.301030436753E-1)[&rate=6.166186825727697E-4]:3.164922067651E-1)[&rate=6.166186825727697E-4]:5.660287711132E-1,(18[&rate=6.166186825727697E-4]:3.25551227143E-1,3[&rate=6.166186825727697E-4]:2.104827339924E-1)[&rate=6.166186825727697E-4]:2.48716630027E-1)[&rate=6.166186825727697E-4]:3.784361814897E-1)[&rate=6.166186825727697E-4]:5.433983285953E-1,(((((23[&rate=6.166186825727697E-4]:4.999256577974E-1,(20[&rate=6.166186825727697E-4]:3.05105251926E-1,25[&rate=6.166186825727697E-4]:3.242833341177E-1)[&rate=6.166186825727697E-4]:1.866012277894E-1)[&rate=6.166186825727697E-4]:2.417080698847E-1,(11[&rate=6.166186825727697E-4]:5.938832180412E-1,140[&rate=6.166186825727697E-4]:5.747051358495E-1)[&rate=6.166186825727697E-4]:6.281900279171E-2)[&rate=6.166186825727697E-4]:4.371914024572E-1,(24[&rate=6.166186825727697E-4]:1.115473165862E0,(1[&rate=6.166186825727697E-4]:1.608926447534E-1,(21[&rate=6.166186825727697E-4]:5.937872371267E-1,28[&rate=6.166186825727697E-4]:6.184447713731E-1)[&rate=6.166186825727697E-4]:3.287492432432E-1)[&rate=6.166186825727697E-4]:1.737586033003E-1)[&rate=6.166186825727697E-4]:7.431086838712E-2)[&rate=6.166186825727697E-4]:1.243630056472E-2,102[&rate=6.166186825727697E-4]:4.057649919737E-2)[&rate=6.166186825727697E-4]:5.038867364145E-2,((((((4[&rate=6.166186825727697E-4]:3.030463242262E-2,30[&rate=6.166186825727697E-4]:2.029073721486E-1)[&rate=6.166186825727697E-4]:2.999424993673E-1,9[&rate=6.166186825727697E-4]:3.79562200283E-1)[&rate=6.166186825727697E-4]:1.84119562914E-1,(113[&rate=6.166186825727697E-4]:5.343526984796E-1,((14[&rate=6.166186825727697E-4]:1.783720062656E-1,17[&rate=6.166186825727697E-4]:2.167281706493E-1)[&rate=6.166186825727697E-4]:1.767860567062E-1,117[&rate=6.166186825727697E-4]:3.578977889995E-1)[&rate=6.166186825727697E-4]:1.791946355077E-1)[&rate=6.166186825727697E-4]:3.754824279952E-2)[&rate=6.166186825727697E-4]:1.321833821655E-1,(110[&rate=6.166186825727697E-4]:3.971306124123E-1,105[&rate=6.166186825727697E-4]:3.752128041932E-1)[&rate=6.166186825727697E-4]:3.014742589776E-1)[&rate=6.166186825727697E-4]:4.387302808667E-1,(((148[&rate=6.166186825727697E-4]:2.504959633726E-1,143[&rate=6.166186825727697E-4]:2.477562373453E-1)[&rate=6.166186825727697E-4]:3.170378221241E-1,((((109[&rate=6.166186825727697E-4]:3.56778689007E-1,(112[&rate=6.166186825727697E-4]:3.414618251482E-1,114[&rate=6.166186825727697E-4]:2.592700443264E-1)[&rate=6.166186825727697E-4]:1.805658988618E-2)[&rate=6.166186825727697E-4]:1.851764580266E-2,(108[&rate=6.166186825727697E-4]:1.394229645478E-1,107[&rate=6.166186825727697E-4]:1.421626905751E-1)[&rate=6.166186825727697E-4]:2.139555620428E-1)[&rate=6.166186825727697E-4]:1.532743559725E-1,116[&rate=6.166186825727697E-4]:4.491186359877E-1)[&rate=6.166186825727697E-4]:7.126462028938E-3,(111[&rate=6.166186825727697E-4]:4.160565575367E-1,((106[&rate=6.166186825727697E-4]:2.116601122628E-2,104[&rate=6.166186825727697E-4]:2.116601122628E-2)[&rate=6.166186825727697E-4]:3.004726151002E-1,139[&rate=6.166186825727697E-4]:5.134194482443E-1)[&rate=6.166186825727697E-4]:7.797957504577E-2)[&rate=6.166186825727697E-4]:1.169008692471E-1)[&rate=6.166186825727697E-4]:7.293252309643E-2)[&rate=6.166186825727697E-4]:3.561139755459E-1,((13[&rate=6.166186825727697E-4]:3.182210675637E-1,19[&rate=6.166186825727697E-4]:3.565772319474E-1)[&rate=6.166186825727697E-4]:1.652309206694E-1,115[&rate=6.166186825727697E-4]:4.012602074112E-1)[&rate=6.166186825727697E-4]:4.840313892476E-1)[&rate=6.166186825727697E-4]:1.753312268305E-1)[&rate=6.166186825727697E-4]:1.732433730653E-2,(((144[&rate=6.166186825727697E-4]:9.283747652078E-2,145[&rate=6.166186825727697E-4]:9.831692857573E-2)[&rate=6.166186825727697E-4]:1.459535441405E-1,141[&rate=6.166186825727697E-4]:2.415307466886E-1)[&rate=6.166186825727697E-4]:8.590489530888E-2,142[&rate=6.166186825727697E-4]:3.301753680251E-1)[&rate=6.166186825727697E-4]:1.002566313319E0)[&rate=6.166186825727697E-4]:4.798833960609E-3)[&rate=6.166186825727697E-4]:2.928084272929E-1)[&rate=6.166186825727697E-4]:4.009803769287E-1,101[&rate=6.166186825727697E-4]:7.792745250055E-1)[&rate=6.166186825727697E-4]:5.36915431456E-1,97[&rate=6.166186825727697E-4]:2.719875461016E-1)[&rate=6.166186825727697E-4]:1.713696390296E-2,39[&rate=6.166186825727697E-4]:3.601627613707E-1)[&rate=6.166186825727697E-4]:4.915331385446E-2)[&rate=6.166186825727697E-4]:1.605103566631E-2,(((((22[&rate=6.166186825727697E-4]:2.321270526825E-1,27[&rate=6.166186825727697E-4]:2.485654088469E-1)[&rate=6.166186825727697E-4]:2.588424853168E-1,31[&rate=6.166186825727697E-4]:5.457640585474E-1)[&rate=6.166186825727697E-4]:7.988475828896E-2,(26[&rate=6.166186825727697E-4]:4.647705217371E-1,(7[&rate=6.166186825727697E-4]:1.212209248678E-1,8[&rate=6.166186825727697E-4]:1.212209248678E-1)[&rate=6.166186825727697E-4]:2.367002818008E-1)[&rate=6.166186825727697E-4]:1.170426786608E-1)[&rate=6.166186825727697E-4]:1.105730977647E-1,2[&rate=6.166186825727697E-4]:5.08824654327E-1)[&rate=6.166186825727697E-4]:1.795026269395E0,16[&rate=6.166186825727697E-4]:2.432618047009E0)[&rate=6.166186825727697E-4]:7.82419899993E-2)[&rate=6.166186825727697E-4]:3.770797730526E-1,(((100[&rate=6.166186825727697E-4]:4.659977472959E-1,95[&rate=6.166186825727697E-4]:5.506972008479E-1)[&rate=6.166186825727697E-4]:3.029511547663E-1,(98[&rate=6.166186825727697E-4]:8.293727125802E-1,((99[&rate=6.166186825727697E-4]:5.334428931176E-1,40[&rate=6.166186825727697E-4]:3.83169669074E-1)[&rate=6.166186825727697E-4]:5.663828456811E-2,96[&rate=6.166186825727697E-4]:5.545620520028E-1)[&rate=6.166186825727697E-4]:2.611494583918E-1)[&rate=6.166186825727697E-4]:1.334668128521E-2)[&rate=6.166186825727697E-4]:5.756266694261E-2,94[&rate=6.166186825727697E-4]:8.265115690047E-1)[&rate=6.166186825727697E-4]:3.058012368232E-2)[&rate=6.166186825727697E-4]:2.147241672679E-1,38[&rate=6.166186825727697E-4]:9.488650402829E-1)[&rate=6.166186825727697E-4]:3.475838178509E-1)[&rate=6.166186825727697E-4]:6.094151733089E-2,((67[&rate=6.166186825727697E-4]:1.280512919529E-1,((124[&rate=6.166186825727697E-4]:1.300252786354E-1,123[&rate=6.166186825727697E-4]:1.327575190725E-1)[&rate=6.166186825727697E-4]:3.068391520811E-1,122[&rate=6.166186825727697E-4]:4.395966711536E-1)[&rate=6.166186825727697E-4]:1.897271711399E-1)[&rate=6.166186825727697E-4]:1.033571352002E-1,(((120[&rate=6.166186825727697E-4]:1.608929574112E0,((138[&rate=6.166186825727697E-4]:1.537503327606E-1,136[&rate=6.166186825727697E-4]:2.224348344545E-2)[&rate=6.166186825727697E-4]:5.624615930096E-1,135[&rate=6.166186825727697E-4]:5.162119257702E-1)[&rate=6.166186825727697E-4]:8.406628538217E-1)[&rate=6.166186825727697E-4]:3.970535486043E-2,(119[&rate=6.166186825727697E-4]:1.740295125343E0,126[&rate=6.166186825727697E-4]:9.545926026997E-1)[&rate=6.166186825727697E-4]:4.230214588333E-3)[&rate=6.166186825727697E-4]:5.170576502857E-1,66[&rate=6.166186825727697E-4]:2.287062778887E-1)[&rate=6.166186825727697E-4]:2.702149264432E-3)[&rate=6.166186825727697E-4]:5.236165017962E-1)[&rate=6.166186825727697E-4]:1.034051225002E-1)[&rate=6.166186825727697E-4]:5.443223028954E-3)[&rate=6.166186825727697E-4]:2.232547559939E-2)[&rate=6.166186825727697E-4]:1.534240189945E-3);
tree STATE_25340000 [&joint=-20976.272166537452,lnP=-20976.272166537452] = [&R] ((33[&rate=5.731001772710126E-4]:4.575273753795E-3,(34[&rate=5.731001772710126E-4]:7.185695683204E-3,(((((127[&rate=5.731001772710126E-4]:2.670026201507E0,(36[&rate=5.731001772710126E-4]:1.422790028617E-1,121[&rate=5.731001772710126E-4]:2.221731057656E0)[&rate=5.731001772710126E-4]:7.199253440157E-3)[&rate=5.731001772710126E-4]:8.003699938001E-2,(((69[&rate=5.731001772710126E-4]:8.099230992795E-1,(((130[&rate=5.731001772710126E-4]:9.20387001977E-2,131[&rate=5.731001772710126E-4]:9.477842622506E-2)[&rate=5.731001772710126E-4]:1.20278457509E-1,(132[&rate=5.731001772710126E-4]:1.993221896432E-1,129[&rate=5.731001772710126E-4]:1.965824636158E-1)[&rate=5.731001772710126E-4]:1.573469409093E-2)[&rate=5.731001772710126E-4]:3.923540096129E-1,118[&rate=5.731001772710126E-4]:7.416574686895E-1)[&rate=5.731001772710126E-4]:5.730672648029E-2)[&rate=5.731001772710126E-4]:6.099830103422E-1,(128[&rate=5.731001772710126E-4]:1.233437727502E0,((65[&rate=5.731001772710126E-4]:1.742053137938E-1,(62[&rate=5.731001772710126E-4]:3.481180917224E-1,(64[&rate=5.731001772710126E-4]:1.963984789485E-1,60[&rate=5.731001772710126E-4]:4.57135474418E-2)[&rate=5.731001772710126E-4]:1.106237223629E-1)[&rate=5.731001772710126E-4]:1.786804398911E-2)[&rate=5.731001772710126E-4]:3.857834758418E-1,(63[&rate=5.731001772710126E-4]:7.963572139162E-2,61[&rate=5.731001772710126E-4]:1.207316118027E-1)[&rate=5.731001772710126E-4]:6.310379997507E-1)[&rate=5.731001772710126E-4]:6.213941433458E-1)[&rate=5.731001772710126E-4]:3.57834506129E-2)[&rate=5.731001772710126E-4]:4.231662063442E-1,(45[&rate=5.731001772710126E-4]:6.520379329525E-1,(((50[&rate=5.731001772710126E-4]:3.449417995437E-1,49[&rate=5.731001772710126E-4]:3.449417995437E-1)[&rate=5.731001772710126E-4]:1.508264510282E-1,(47[&rate=5.731001772710126E-4]:4.552807289885E-1,(51[&rate=5.731001772710126E-4]:1.908663672373E-1,44[&rate=5.731001772710126E-4]:2.127242907345E-1)[&rate=5.731001772710126E-4]:2.370919573797E-1)[&rate=5.731001772710126E-4]:7.327440682917E-2)[&rate=5.731001772710126E-4]:1.833356037834E-2,((48[&rate=5.731001772710126E-4]:4.647848071258E-1,(42[&rate=5.731001772710126E-4]:4.020983450804E-1,41[&rate=5.731001772710126E-4]:3.966338642062E-1)[&rate=5.731001772710126E-4]:2.443509592519E-2)[&rate=5.731001772710126E-4]:3.133207493292E-2,(43[&rate=5.731001772710126E-4]:4.822103561197E-1,46[&rate=5.731001772710126E-4]:4.822103561197E-1)[&rate=5.731001772710126E-4]:2.483548768759E-2)[&rate=5.731001772710126E-4]:3.984285238871E-2)[&rate=5.731001772710126E-4]:1.133459580679E-1)[&rate=5.731001772710126E-4]:2.669532392152E-1)[&rate=5.731001772710126E-4]:1.93196520448E-2)[&rate=5.731001772710126E-4]:2.050144234294E-1,35[&rate=5.731001772710126E-4]:3.879543366454E-1)[&rate=5.731001772710126E-4]:2.653021912943E-1,(((((100[&rate=5.731001772710126E-4]:4.608738823971E-1,94[&rate=5.731001772710126E-4]:4.608738823971E-1)[&rate=5.731001772710126E-4]:1.592149429132E-1,95[&rate=5.731001772710126E-4]:7.047882788623E-1)[&rate=5.731001772710126E-4]:2.570215327202E-1,((96[&rate=5.731001772710126E-4]:4.724339459369E-1,99[&rate=5.731001772710126E-4]:5.079530716197E-1)[&rate=5.731001772710126E-4]:3.094800231359E-1,98[&rate=5.731001772710126E-4]:7.955751712584E-1)[&rate=5.731001772710126E-4]:1.553056785753E-1)[&rate=5.731001772710126E-4]:3.583027759262E-2,((16[&rate=5.731001772710126E-4]:2.570925970061E0,(((39[&rate=5.731001772710126E-4]:3.519130378904E-1,(146[&rate=5.731001772710126E-4]:4.437623706418E-1,((((((18[&rate=5.731001772710126E-4]:2.747413342419E-1,3[&rate=5.731001772710126E-4]:1.596728410913E-1)[&rate=5.731001772710126E-4]:3.21463147209E-1,(15[&rate=5.731001772710126E-4]:4.665161371222E-1,10[&rate=5.731001772710126E-4]:4.281599727388E-1)[&rate=5.731001772710126E-4]:1.214691662463E-1)[&rate=5.731001772710126E-4]:2.659003968182E-1,6[&rate=5.731001772710126E-4]:7.990911796389E-1)[&rate=5.731001772710126E-4]:5.758908567581E-1,(((92[&rate=5.731001772710126E-4]:2.511910667956E-1,(91[&rate=5.731001772710126E-4]:5.782225133485E-2,90[&rate=5.731001772710126E-4]:5.782225133485E-2)[&rate=5.731001772710126E-4]:1.933688154608E-1)[&rate=5.731001772710126E-4]:9.732722195915E-2,(87[&rate=5.731001772710126E-4]:3.192948677135E-1,((86[&rate=5.731001772710126E-4]:8.094427230947E-2,((84[&rate=5.731001772710126E-4]:1.699820483262E-2,85[&rate=5.731001772710126E-4]:1.699820483262E-2)[&rate=5.731001772710126E-4]:6.23949960453E-2,83[&rate=5.731001772710126E-4]:7.939320087791E-2)[&rate=5.731001772710126E-4]:1.55107143156E-3)[&rate=5.731001772710126E-4]:8.114068982145E-2,93[&rate=5.731001772710126E-4]:1.757835922679E-1)[&rate=5.731001772710126E-4]:1.572099055826E-1)[&rate=5.731001772710126E-4]:1.552479090426E-2)[&rate=5.731001772710126E-4]:1.076780743103E0,(88[&rate=5.731001772710126E-4]:1.652311063554E-1,89[&rate=5.731001772710126E-4]:1.789297364925E-1)[&rate=5.731001772710126E-4]:1.246369295366E0)[&rate=5.731001772710126E-4]:4.510528675525E-1)[&rate=5.731001772710126E-4]:5.857758086932E-2,(((145[&rate=5.731001772710126E-4]:5.452963808952E-1,(141[&rate=5.731001772710126E-4]:5.411789620958E-1,144[&rate=5.731001772710126E-4]:5.384392360685E-1)[&rate=5.731001772710126E-4]:1.377692771783E-3)[&rate=5.731001772710126E-4]:6.297936435139E-2,142[&rate=5.731001772710126E-4]:6.082757452466E-1)[&rate=5.731001772710126E-4]:9.891597015731E-1,((((14[&rate=5.731001772710126E-4]:3.599322718387E-1,17[&rate=5.731001772710126E-4]:3.982884362224E-1)[&rate=5.731001772710126E-4]:3.026136487954E-1,((113[&rate=5.731001772710126E-4]:5.138296077054E-1,(110[&rate=5.731001772710126E-4]:2.098879618433E-1,105[&rate=5.731001772710126E-4]:1.879701536242E-1)[&rate=5.731001772710126E-4]:2.984621938073E-1)[&rate=5.731001772710126E-4]:1.467744730285E-1,(9[&rate=5.731001772710126E-4]:5.709975099545E-1,(117[&rate=5.731001772710126E-4]:5.81902545577E-1,(4[&rate=5.731001772710126E-4]:2.477129727865E-1,30[&rate=5.731001772710126E-4]:4.203157125125E-1)[&rate=5.731001772710126E-4]:2.739156001877E-1)[&rate=5.731001772710126E-4]:5.38684871676E-5)[&rate=5.731001772710126E-4]:8.138739269728E-2)[&rate=5.731001772710126E-4]:1.941839900228E-3)[&rate=5.731001772710126E-4]:2.405671814276E-1,(((((((112[&rate=5.731001772710126E-4]:2.26061498732E-1,114[&rate=5.731001772710126E-4]:1.438697179101E-1)[&rate=5.731001772710126E-4]:1.974468325972E-1,116[&rate=5.731001772710126E-4]:3.413165505073E-1)[&rate=5.731001772710126E-4]:2.203330724676E-2,(109[&rate=5.731001772710126E-4]:4.377932804238E-1,107[&rate=5.731001772710126E-4]:4.186151982321E-1)[&rate=5.731001772710126E-4]:5.008632124809E-3)[&rate=5.731001772710126E-4]:6.748355173421E-3,108[&rate=5.731001772710126E-4]:4.276324595029E-1)[&rate=5.731001772710126E-4]:1.965047414567E-1,(13[&rate=5.731001772710126E-4]:3.758033650135E-1,19[&rate=5.731001772710126E-4]:4.141595293972E-1)[&rate=5.731001772710126E-4]:2.729913701926E-1)[&rate=5.731001772710126E-4]:4.095488043065E-3,115[&rate=5.731001772710126E-4]:5.706984424273E-1)[&rate=5.731001772710126E-4]:1.574321922775E-1,((148[&rate=5.731001772710126E-4]:3.472563861886E-1,143[&rate=5.731001772710126E-4]:3.445166601612E-1)[&rate=5.731001772710126E-4]:3.041201491818E-1,((106[&rate=5.731001772710126E-4]:1.566469578374E-1,104[&rate=5.731001772710126E-4]:1.566469578374E-1)[&rate=5.731001772710126E-4]:2.675414765555E-1,(111[&rate=5.731001772710126E-4]:3.823892869696E-1,139[&rate=5.731001772710126E-4]:5.57731752723E-1)[&rate=5.731001772710126E-4]:5.823750358765E-2)[&rate=5.731001772710126E-4]:2.491059091966E-1)[&rate=5.731001772710126E-4]:1.15110263718E-1)[&rate=5.731001772710126E-4]:9.27906865351E-2)[&rate=5.731001772710126E-4]:4.299141787954E-1,(((24[&rate=5.731001772710126E-4]:9.569127663809E-1,(1[&rate=5.731001772710126E-4]:1.02536771558E-1,(21[&rate=5.731001772710126E-4]:6.389137709975E-1,28[&rate=5.731001772710126E-4]:6.63571305244E-1)[&rate=5.731001772710126E-4]:2.25266836177E-1)[&rate=5.731001772710126E-4]:7.355407701464E-2)[&rate=5.731001772710126E-4]:2.617056920096E-1,102[&rate=5.731001772710126E-4]:5.697462277415E-2)[&rate=5.731001772710126E-4]:1.962696771291E-2,((23[&rate=5.731001772710126E-4]:3.239418294588E-1,(25[&rate=5.731001772710126E-4]:2.487245901531E-1,20[&rate=5.731001772710126E-4]:2.295465079613E-1)[&rate=5.731001772710126E-4]:8.617614341543E-2)[&rate=5.731001772710126E-4]:4.00434419407E-1,(11[&rate=5.731001772710126E-4]:4.330956979453E-1,140[&rate=5.731001772710126E-4]:4.139176157536E-1)[&rate=5.731001772710126E-4]:2.063490440713E-1)[&rate=5.731001772710126E-4]:5.029102731279E-1)[&rate=5.731001772710126E-4]:1.824530876305E-1)[&rate=5.731001772710126E-4]:9.180542623631E-2)[&rate=5.731001772710126E-4]:3.338444441936E-2)[&rate=5.731001772710126E-4]:4.055771764921E-1,101[&rate=5.731001772710126E-4]:7.843422732103E-1)[&rate=5.731001772710126E-4]:5.123656771903E-1)[&rate=5.731001772710126E-4]:2.836924648356E-2)[&rate=5.731001772710126E-4]:6.251020223747E-2,147[&rate=5.731001772710126E-4]:4.718002893082E-1)[&rate=5.731001772710126E-4]:3.033209170614E-3,(97[&rate=5.731001772710126E-4]:2.780877870963E-1,((31[&rate=5.731001772710126E-4]:7.202017840684E-1,((26[&rate=5.731001772710126E-4]:5.28487275615E-1,(7[&rate=5.731001772710126E-4]:1.051209122203E-1,8[&rate=5.731001772710126E-4]:1.051209122203E-1)[&rate=5.731001772710126E-4]:3.165170483262E-1)[&rate=5.731001772710126E-4]:1.364713578552E-1,(22[&rate=5.731001772710126E-4]:5.255362645938E-1,27[&rate=5.731001772710126E-4]:5.419746207582E-1)[&rate=5.731001772710126E-4]:1.284634647667E-1)[&rate=5.731001772710126E-4]:1.140753415974E-2)[&rate=5.731001772710126E-4]:1.1476917814E-1,2[&rate=5.731001772710126E-4]:6.075737019343E-1)[&rate=5.731001772710126E-4]:1.698278139358E0)[&rate=5.731001772710126E-4]:6.833041083603E-2)[&rate=5.731001772710126E-4]:6.797659464537E-2)[&rate=5.731001772710126E-4]:7.766982857939E-2,40[&rate=5.731001772710126E-4]:5.631028725233E-1)[&rate=5.731001772710126E-4]:2.951929543568E-1)[&rate=5.731001772710126E-4]:9.925189084739E-2,38[&rate=5.731001772710126E-4]:8.892417067984E-1)[&rate=5.731001772710126E-4]:3.663802676568E-1)[&rate=5.731001772710126E-4]:1.636430282885E-1,((66[&rate=5.731001772710126E-4]:3.491544801406E-1,((67[&rate=5.731001772710126E-4]:2.670140978888E-1,(123[&rate=5.731001772710126E-4]:3.875661683806E-1,(122[&rate=5.731001772710126E-4]:2.825768572245E-1,124[&rate=5.731001772710126E-4]:2.798446167874E-1)[&rate=5.731001772710126E-4]:1.049893111561E-1)[&rate=5.731001772710126E-4]:3.807204798488E-1)[&rate=5.731001772710126E-4]:8.144066612069E-2,(((138[&rate=5.731001772710126E-4]:4.558163823423E-1,136[&rate=5.731001772710126E-4]:3.243095330271E-1)[&rate=5.731001772710126E-4]:6.545317714793E-1,135[&rate=5.731001772710126E-4]:9.103481538215E-1)[&rate=5.731001772710126E-4]:7.927574111725E-1,((119[&rate=5.731001772710126E-4]:1.402710117342E0,120[&rate=5.731001772710126E-4]:1.306819706383E0)[&rate=5.731001772710126E-4]:3.637923624899E-1,126[&rate=5.731001772710126E-4]:9.807999571882E-1)[&rate=5.731001772710126E-4]:2.845482906414E-1)[&rate=5.731001772710126E-4]:3.302807058648E-1)[&rate=5.731001772710126E-4]:6.99716131094E-4)[&rate=5.731001772710126E-4]:4.356855130721E-1,(((59[&rate=5.731001772710126E-4]:4.375874048486E-1,(((37[&rate=5.731001772710126E-4]:2.752844381323E-1,54[&rate=5.731001772710126E-4]:1.987817058919E-1)[&rate=5.731001772710126E-4]:8.93738536279E-2,(57[&rate=5.731001772710126E-4]:2.917553021249E-1,(55[&rate=5.731001772710126E-4]:2.163678547935E-1,56[&rate=5.731001772710126E-4]:2.163678547935E-1)[&rate=5.731001772710126E-4]:6.44584855827E-2)[&rate=5.731001772710126E-4]:3.73838639522E-2)[&rate=5.731001772710126E-4]:7.526118523734E-3,58[&rate=5.731001772710126E-4]:3.530587272238E-1)[&rate=5.731001772710126E-4]:1.036543606849E-1)[&rate=5.731001772710126E-4]:4.433898925742E-1,68[&rate=5.731001772710126E-4]:8.317969695539E-1)[&rate=5.731001772710126E-4]:3.951580544062E-1,((((137[&rate=5.731001772710126E-4]:9.010958680173E-1,(134[&rate=5.731001772710126E-4]:7.353101983994E-1,133[&rate=5.731001772710126E-4]:7.654471847006E-1)[&rate=5.731001772710126E-4]:9.455279290569E-2)[&rate=5.731001772710126E-4]:6.248680538373E-1,((((12[&rate=5.731001772710126E-4]:6.277630153466E-2,5[&rate=5.731001772710126E-4]:2.44201371512E-2)[&rate=5.731001772710126E-4]:3.229126512985E-1,29[&rate=5.731001772710126E-4]:4.925382679017E-1)[&rate=5.731001772710126E-4]:1.979743984995E-1,103[&rate=5.731001772710126E-4]:4.576359540725E-1)[&rate=5.731001772710126E-4]:1.884141357616E0,(53[&rate=5.731001772710126E-4]:6.631388116006E-1,(((74[&rate=5.731001772710126E-4]:3.388690707033E-1,(70[&rate=5.731001772710126E-4]:2.972270012355E-1,76[&rate=5.731001772710126E-4]:3.355831656189E-1)[&rate=5.731001772710126E-4]:3.285905084363E-3)[&rate=5.731001772710126E-4]:7.678294452445E-2,75[&rate=5.731001772710126E-4]:4.156520152277E-1)[&rate=5.731001772710126E-4]:3.574290802675E-1,(73[&rate=5.731001772710126E-4]:4.138346920306E-1,((77[&rate=5.731001772710126E-4]:3.529376092394E-1,(71[&rate=5.731001772710126E-4]:2.545078836052E-1,((82[&rate=5.731001772710126E-4]:1.620688593379E-1,(72[&rate=5.731001772710126E-4]:2.902068717804E-2,78[&rate=5.731001772710126E-4]:5.093849539735E-2)[&rate=5.731001772710126E-4]:1.029111858585E-1)[&rate=5.731001772710126E-4]:9.879400979968E-3,79[&rate=5.731001772710126E-4]:1.637290822358E-1)[&rate=5.731001772710126E-4]:1.181760616433E-1)[&rate=5.731001772710126E-4]:3.541602700412E-2)[&rate=5.731001772710126E-4]:1.708816972555E-2,(81[&rate=5.731001772710126E-4]:1.178585823035E-1,80[&rate=5.731001772710126E-4]:1.178585823035E-1)[&rate=5.731001772710126E-4]:2.08331580223E-1)[&rate=5.731001772710126E-4]:3.832946101091E-2)[&rate=5.731001772710126E-4]:3.592464034646E-1)[&rate=5.731001772710126E-4]:6.365207747175E-1)[&rate=5.731001772710126E-4]:6.148044216018E-3)[&rate=5.731001772710126E-4]:3.350167865877E-2)[&rate=5.731001772710126E-4]:1.334531519649E-1,52[&rate=5.731001772710126E-4]:8.444384077517E-1)[&rate=5.731001772710126E-4]:2.749251703783E-1,125[&rate=5.731001772710126E-4]:9.007843431574E-1)[&rate=5.731001772710126E-4]:4.928373474694E-1)[&rate=5.731001772710126E-4]:1.056056070248E-1)[&rate=5.731001772710126E-4]:3.205956301556E-2)[&rate=5.731001772710126E-4]:5.32998380851E-2)[&rate=5.731001772710126E-4]:1.382793423496E-2)[&rate=5.731001772710126E-4]:2.880027584848E-3,32[&rate=5.731001772710126E-4]:1.975849283928E-3);
tree STATE_25350000 [&joint=-20955.113451166297,lnP=-20955.113451166297] = [&R] ((32[&rate=6.150105617777057E-4]:1.368491091681E-2,33[&rate=6.150105617777057E-4]:1.916436297152E-2)[&rate=6.150105617777057E-4]:4.857657416177E-3,(34[&rate=6.150105617777057E-4]:3.522039428113E-3,(((((((120[&rate=6.150105617777057E-4]:9.604620643867E-1,((138[&rate=6.150105617777057E-4]:3.945985340268E-1,136[&rate=6.150105617777057E-4]:2.630916847116E-1)[&rate=6.150105617777057E-4]:5.070125942012E-1,135[&rate=6.150105617777057E-4]:7.01611128228E-1)[&rate=6.150105617777057E-4]:6.796141638257E-3)[&rate=6.150105617777057E-4]:6.32359753522E-1,119[&rate=6.150105617777057E-4]:1.688712228868E0)[&rate=6.150105617777057E-4]:1.49567544558E-1,126[&rate=6.150105617777057E-4]:1.052577250782E0)[&rate=6.150105617777057E-4]:3.382676479414E-1,66[&rate=6.150105617777057E-4]:1.436707090383E-1)[&rate=6.150105617777057E-4]:9.570538850142E-2,(67[&rate=6.150105617777057E-4]:8.283153622131E-2,(124[&rate=6.150105617777057E-4]:2.095111499313E-1,(123[&rate=6.150105617777057E-4]:1.886157639502E-1,122[&rate=6.150105617777057E-4]:1.886157639502E-1)[&rate=6.150105617777057E-4]:2.362762641832E-2)[&rate=6.150105617777057E-4]:3.718606961935E-1)[&rate=6.150105617777057E-4]:1.565445613184E-1)[&rate=6.150105617777057E-4]:5.460675323469E-1,(((59[&rate=6.150105617777057E-4]:3.769438665844E-1,(((37[&rate=6.150105617777057E-4]:2.594462604606E-1,(57[&rate=6.150105617777057E-4]:1.93245892429E-1,54[&rate=6.150105617777057E-4]:1.522622858716E-1)[&rate=6.150105617777057E-4]:3.068124234853E-2)[&rate=6.150105617777057E-4]:1.402949684114E-1,(55[&rate=6.150105617777057E-4]:2.459497998456E-1,56[&rate=6.150105617777057E-4]:2.459497998456E-1)[&rate=6.150105617777057E-4]:1.073433415946E-1)[&rate=6.150105617777057E-4]:4.61870409063E-3,58[&rate=6.150105617777057E-4]:3.852342499025E-1)[&rate=6.150105617777057E-4]:1.083529974199E-2)[&rate=6.150105617777057E-4]:3.513558433497E-1,68[&rate=6.150105617777057E-4]:6.791193820652E-1)[&rate=6.150105617777057E-4]:5.168995253847E-1,((((((((12[&rate=6.150105617777057E-4]:4.568698450139E-2,5[&rate=6.150105617777057E-4]:7.330820117934E-3)[&rate=6.150105617777057E-4]:3.358692131353E-1,29[&rate=6.150105617777057E-4]:4.884055127053E-1)[&rate=6.150105617777057E-4]:1.651719370365E-1,103[&rate=6.150105617777057E-4]:4.20700737413E-1)[&rate=6.150105617777057E-4]:1.879782530585E0,(134[&rate=6.150105617777057E-4]:5.876459177016E-1,(133[&rate=6.150105617777057E-4]:4.220435974809E-1,137[&rate=6.150105617777057E-4]:4.63139487892E-1)[&rate=6.150105617777057E-4]:1.957393065218E-1)[&rate=6.150105617777057E-4]:7.922894050908E-1)[&rate=6.150105617777057E-4]:1.397625490677E-2,52[&rate=6.150105617777057E-4]:6.501657883434E-1)[&rate=6.150105617777057E-4]:4.958004268121E-2,53[&rate=6.150105617777057E-4]:6.915491097133E-1)[&rate=6.150105617777057E-4]:9.727162025146E-4,(((70[&rate=6.150105617777057E-4]:5.014986866478E-1,(74[&rate=6.150105617777057E-4]:5.109835242429E-1,76[&rate=6.150105617777057E-4]:5.109835242429E-1)[&rate=6.150105617777057E-4]:2.887132678838E-2)[&rate=6.150105617777057E-4]:2.535324021999E-2,75[&rate=6.150105617777057E-4]:5.652080912512E-1)[&rate=6.150105617777057E-4]:1.122398065848E-1,((((71[&rate=6.150105617777057E-4]:1.528398497218E-1,79[&rate=6.150105617777057E-4]:1.802371099958E-1)[&rate=6.150105617777057E-4]:1.382647847314E-1,(82[&rate=6.150105617777057E-4]:3.117949066859E-1,(72[&rate=6.150105617777057E-4]:1.229373392533E-2,78[&rate=6.150105617777057E-4]:3.421154214464E-2)[&rate=6.150105617777057E-4]:2.693641864592E-1)[&rate=6.150105617777057E-4]:1.49261661234E-2)[&rate=6.150105617777057E-4]:8.131598580381E-2,(77[&rate=6.150105617777057E-4]:2.330751521139E-1,73[&rate=6.150105617777057E-4]:2.385546041686E-1)[&rate=6.150105617777057E-4]:2.023591667732E-1)[&rate=6.150105617777057E-4]:8.976721857606E-2,(81[&rate=6.150105617777057E-4]:9.506706591798E-2,80[&rate=6.150105617777057E-4]:9.506706591798E-2)[&rate=6.150105617777057E-4]:3.862988551068E-1)[&rate=6.150105617777057E-4]:1.467669083182E-1)[&rate=6.150105617777057E-4]:7.615369866918E-1)[&rate=6.150105617777057E-4]:3.443723262113E-1,125[&rate=6.150105617777057E-4]:8.265116384659E-1)[&rate=6.150105617777057E-4]:5.361739356507E-1)[&rate=6.150105617777057E-4]:1.37145360209E-1)[&rate=6.150105617777057E-4]:7.674296418755E-2,(((((128[&rate=6.150105617777057E-4]:1.540443465198E0,(((132[&rate=6.150105617777057E-4]:2.279538762236E-1,(129[&rate=6.150105617777057E-4]:6.729597527482E-2,(130[&rate=6.150105617777057E-4]:4.395212935335E-2,131[&rate=6.150105617777057E-4]:4.669185538071E-2)[&rate=6.150105617777057E-4]:2.334384592147E-2)[&rate=6.150105617777057E-4]:1.579181749215E-1)[&rate=6.150105617777057E-4]:2.145881519791E-1,69[&rate=6.150105617777057E-4]:5.87747507655E-1)[&rate=6.150105617777057E-4]:1.187066912022E-1,118[&rate=6.150105617777057E-4]:6.954952947475E-1)[&rate=6.150105617777057E-4]:9.846741978472E-1)[&rate=6.150105617777057E-4]:5.922410116737E-3,((60[&rate=6.150105617777057E-4]:3.297674078921E-1,(65[&rate=6.150105617777057E-4]:3.289738339532E-1,(64[&rate=6.150105617777057E-4]:3.499146978634E-1,62[&rate=6.150105617777057E-4]:3.910105882744E-1)[&rate=6.150105617777057E-4]:1.297440675965E-1)[&rate=6.150105617777057E-4]:7.935739389469E-4)[&rate=6.150105617777057E-4]:1.470022077897E-1,(63[&rate=6.150105617777057E-4]:5.317316526408E-2,61[&rate=6.150105617777057E-4]:9.426905567512E-2)[&rate=6.150105617777057E-4]:5.742813819245E-1)[&rate=6.150105617777057E-4]:1.017541465112E0)[&rate=6.150105617777057E-4]:7.850055121652E-2,(((50[&rate=6.150105617777057E-4]:5.39585978028E-1,((44[&rate=6.150105617777057E-4]:3.564099683516E-1,47[&rate=6.150105617777057E-4]:3.618744492258E-1)[&rate=6.150105617777057E-4]:5.407425755713E-2,51[&rate=6.150105617777057E-4]:3.886263024115E-1)[&rate=6.150105617777057E-4]:1.564241564908E-1)[&rate=6.150105617777057E-4]:1.532635597262E-2,((43[&rate=6.150105617777057E-4]:5.28358275697E-1,(46[&rate=6.150105617777057E-4]:5.242941012684E-1,(42[&rate=6.150105617777057E-4]:4.417945265494E-1,(41[&rate=6.150105617777057E-4]:3.758660287446E-1,48[&rate=6.150105617777057E-4]:4.195818757391E-1)[&rate=6.150105617777057E-4]:6.046401693056E-2)[&rate=6.150105617777057E-4]:3.331924685025E-2)[&rate=6.150105617777057E-4]:4.064174428634E-3)[&rate=6.150105617777057E-4]:7.719086738478E-3,49[&rate=6.150105617777057E-4]:5.032904771898E-1)[&rate=6.150105617777057E-4]:5.162185681086E-2)[&rate=6.150105617777057E-4]:5.937112420706E-2,45[&rate=6.150105617777057E-4]:6.388736221421E-1)[&rate=6.150105617777057E-4]:2.125965920974E-1)[&rate=6.150105617777057E-4]:1.203295266074E-1,(35[&rate=6.150105617777057E-4]:4.864816791566E-2,(36[&rate=6.150105617777057E-4]:7.625244223055E-2,(127[&rate=6.150105617777057E-4]:2.418027584238E0,121[&rate=6.150105617777057E-4]:1.976931693827E0)[&rate=6.150105617777057E-4]:1.787728031984E-1)[&rate=6.150105617777057E-4]:1.897106815086E-2)[&rate=6.150105617777057E-4]:1.677806619348E-1)[&rate=6.150105617777057E-4]:5.687255083104E-1,((((96[&rate=6.150105617777057E-4]:5.41200111213E-1,99[&rate=6.150105617777057E-4]:5.767192368959E-1)[&rate=6.150105617777057E-4]:2.99871570851E-1,(98[&rate=6.150105617777057E-4]:7.180655623801E-1,((100[&rate=6.150105617777057E-4]:5.087392375494E-1,94[&rate=6.150105617777057E-4]:5.087392375494E-1)[&rate=6.150105617777057E-4]:2.244506578579E-2,95[&rate=6.150105617777057E-4]:6.158837568873E-1)[&rate=6.150105617777057E-4]:1.131107672416E-1)[&rate=6.150105617777057E-4]:1.366673218695E-1)[&rate=6.150105617777057E-4]:7.708580430479E-2,(((146[&rate=6.150105617777057E-4]:5.733006709044E-1,((97[&rate=6.150105617777057E-4]:2.203923911165E-1,(((((((92[&rate=6.150105617777057E-4]:1.082163154757E-1,(91[&rate=6.150105617777057E-4]:6.98169423866E-2,90[&rate=6.150105617777057E-4]:6.98169423866E-2)[&rate=6.150105617777057E-4]:3.839937308915E-2)[&rate=6.150105617777057E-4]:5.540568686949E-2,87[&rate=6.150105617777057E-4]:1.499233722082E-1)[&rate=6.150105617777057E-4]:8.324838239091E-2,(85[&rate=6.150105617777057E-4]:2.155438375476E-1,(93[&rate=6.150105617777057E-4]:1.639289477547E-1,(83[&rate=6.150105617777057E-4]:1.239141234028E-1,(86[&rate=6.150105617777057E-4]:6.065544102342E-2,84[&rate=6.150105617777057E-4]:6.065544102342E-2)[&rate=6.150105617777057E-4]:6.325868237941E-2)[&rate=6.150105617777057E-4]:2.631619421489E-2)[&rate=6.150105617777057E-4]:6.531351992992E-2)[&rate=6.150105617777057E-4]:1.762791705149E-2)[&rate=6.150105617777057E-4]:6.059507412817E-1,(88[&rate=6.150105617777057E-4]:2.075760981845E-1,89[&rate=6.150105617777057E-4]:2.212747283215E-1)[&rate=6.150105617777057E-4]:6.315463976963E-1)[&rate=6.150105617777057E-4]:5.806253560604E-1,((6[&rate=6.150105617777057E-4]:5.253086752853E-1,(18[&rate=6.150105617777057E-4]:4.816051071507E-1,3[&rate=6.150105617777057E-4]:3.665366140001E-1)[&rate=6.150105617777057E-4]:1.067172667648E-1)[&rate=6.150105617777057E-4]:2.642003002254E-2,(15[&rate=6.150105617777057E-4]:4.288011663428E-1,10[&rate=6.150105617777057E-4]:3.904450019593E-1)[&rate=6.150105617777057E-4]:1.777220595129E-1)[&rate=6.150105617777057E-4]:3.803479137567E-1)[&rate=6.150105617777057E-4]:4.388639082425E-1,(((((23[&rate=6.150105617777057E-4]:4.995722793569E-1,(25[&rate=6.150105617777057E-4]:4.599721251746E-1,20[&rate=6.150105617777057E-4]:4.407940429829E-1)[&rate=6.150105617777057E-4]:5.055905829202E-2)[&rate=6.150105617777057E-4]:1.396318076056E-1,(11[&rate=6.150105617777057E-4]:4.414259950189E-1,140[&rate=6.150105617777057E-4]:4.222479128272E-1)[&rate=6.150105617777057E-4]:1.128465850944E-1)[&rate=6.150105617777057E-4]:5.170459164709E-1,102[&rate=6.150105617777057E-4]:5.565071926708E-3)[&rate=6.150105617777057E-4]:5.851740506002E-2,(24[&rate=6.150105617777057E-4]:9.702253674289E-1,(1[&rate=6.150105617777057E-4]:7.934246981397E-2,(21[&rate=6.150105617777057E-4]:4.710094712058E-1,28[&rate=6.150105617777057E-4]:4.956670054523E-1)[&rate=6.150105617777057E-4]:3.699768342246E-1)[&rate=6.150105617777057E-4]:1.100609798067E-1)[&rate=6.150105617777057E-4]:2.555009451742E-1)[&rate=6.150105617777057E-4]:7.165086462834E-2,((((9[&rate=6.150105617777057E-4]:5.729396101314E-1,(4[&rate=6.150105617777057E-4]:2.290009443013E-1,30[&rate=6.150105617777057E-4]:4.016036840273E-1)[&rate=6.150105617777057E-4]:2.94623597337E-1)[&rate=6.150105617777057E-4]:1.752218771875E-1,(((110[&rate=6.150105617777057E-4]:5.316629312003E-1,(105[&rate=6.150105617777057E-4]:4.210060673297E-1,113[&rate=6.150105617777057E-4]:4.484033276035E-1)[&rate=6.150105617777057E-4]:8.873905565153E-2)[&rate=6.150105617777057E-4]:7.962224083946E-2,117[&rate=6.150105617777057E-4]:6.195043501221E-1)[&rate=6.150105617777057E-4]:1.160228336924E-1,(14[&rate=6.150105617777057E-4]:4.068319153403E-1,17[&rate=6.150105617777057E-4]:4.45188079724E-1)[&rate=6.150105617777057E-4]:3.259555424465E-1)[&rate=6.150105617777057E-4]:2.35932076141E-2)[&rate=6.150105617777057E-4]:1.496487217302E-1,((((107[&rate=6.150105617777057E-4]:2.331609700935E-1,108[&rate=6.150105617777057E-4]:2.304212440661E-1)[&rate=6.150105617777057E-4]:3.122362319347E-1,((114[&rate=6.150105617777057E-4]:2.695104790546E-1,112[&rate=6.150105617777057E-4]:3.517022598765E-1)[&rate=6.150105617777057E-4]:7.310140145995E-2,109[&rate=6.150105617777057E-4]:4.220639353091E-1)[&rate=6.150105617777057E-4]:1.425113489108E-1)[&rate=6.150105617777057E-4]:1.230288609776E-1,((13[&rate=6.150105617777057E-4]:3.451218460849E-1,19[&rate=6.150105617777057E-4]:3.834780104686E-1)[&rate=6.150105617777057E-4]:7.099452472294E-2,115[&rate=6.150105617777057E-4]:3.33924589986E-1)[&rate=6.150105617777057E-4]:2.74227500417E-1)[&rate=6.150105617777057E-4]:3.036374816326E-2,((116[&rate=6.150105617777057E-4]:5.03804323562E-1,(148[&rate=6.150105617777057E-4]:3.39891665638E-1,143[&rate=6.150105617777057E-4]:3.371519396106E-1)[&rate=6.150105617777057E-4]:2.022688223077E-1)[&rate=6.150105617777057E-4]:1.005732845882E-1,((104[&rate=6.150105617777057E-4]:3.263874026421E-1,(111[&rate=6.150105617777057E-4]:2.980634446955E-1,139[&rate=6.150105617777057E-4]:4.734059104489E-1)[&rate=6.150105617777057E-4]:4.476231411093E-2)[&rate=6.150105617777057E-4]:1.59325623824E-1,106[&rate=6.150105617777057E-4]:4.857130264661E-1)[&rate=6.150105617777057E-4]:1.789385542868E-1)[&rate=6.150105617777057E-4]:3.413823041613E-2)[&rate=6.150105617777057E-4]:1.853217677431E-1)[&rate=6.150105617777057E-4]:2.885035752507E-1,((144[&rate=6.150105617777057E-4]:5.077854350033E-1,(145[&rate=6.150105617777057E-4]:4.822958121264E-1,141[&rate=6.150105617777057E-4]:4.795560860988E-1)[&rate=6.150105617777057E-4]:3.096907493178E-2)[&rate=6.150105617777057E-4]:8.819327340402E-2,142[&rate=6.150105617777057E-4]:6.014581604622E-1)[&rate=6.150105617777057E-4]:7.656775416459E-1)[&rate=6.150105617777057E-4]:1.517298197279E-2)[&rate=6.150105617777057E-4]:1.858921171988E-1)[&rate=6.150105617777057E-4]:1.16234182728E-1,101[&rate=6.150105617777057E-4]:4.323801894869E-1)[&rate=6.150105617777057E-4]:8.322146119895E-1)[&rate=6.150105617777057E-4]:1.069418961541E-1,16[&rate=6.150105617777057E-4]:2.483865464754E0)[&rate=6.150105617777057E-4]:5.47095530327E-2)[&rate=6.150105617777057E-4]:3.180787803565E-2,((39[&rate=6.150105617777057E-4]:4.004474655271E-1,147[&rate=6.150105617777057E-4]:4.578245147074E-1)[&rate=6.150105617777057E-4]:4.928079857848E-2,(((22[&rate=6.150105617777057E-4]:5.239396926954E-1,27[&rate=6.150105617777057E-4]:5.403780488598E-1)[&rate=6.150105617777057E-4]:2.311627122187E-1,(31[&rate=6.150105617777057E-4]:6.721403783103E-1,2[&rate=6.150105617777057E-4]:4.447431180363E-1)[&rate=6.150105617777057E-4]:1.377565471518E-1)[&rate=6.150105617777057E-4]:3.737587125175E-2,(26[&rate=6.150105617777057E-4]:7.720939952634E-1,(7[&rate=6.150105617777057E-4]:2.271996299937E-1,8[&rate=6.150105617777057E-4]:2.271996299937E-1)[&rate=6.150105617777057E-4]:4.380450502011E-1)[&rate=6.150105617777057E-4]:3.134318501213E-2)[&rate=6.150105617777057E-4]:1.786578530495E0)[&rate=6.150105617777057E-4]:3.516170559949E-2)[&rate=6.150105617777057E-4]:2.087552833229E-1,40[&rate=6.150105617777057E-4]:6.93645253028E-1)[&rate=6.150105617777057E-4]:1.097581349802E-1)[&rate=6.150105617777057E-4]:1.149263643064E-1,38[&rate=6.150105617777057E-4]:8.500237413855E-1)[&rate=6.150105617777057E-4]:5.374960432909E-1)[&rate=6.150105617777057E-4]:7.703225591325E-2)[&rate=6.150105617777057E-4]:4.349143984083E-3)[&rate=6.150105617777057E-4]:3.693833712396E-2);
tree STATE_25360000 [&joint=-20962.705735430634,lnP=-20962.705735430634] = [&R] ((33[&rate=6.120390604057383E-4]:9.631519892323E-2,(((((((35[&rate=6.120390604057383E-4]:3.767268030179E-3,36[&rate=6.120390604057383E-4]:5.034261049594E-2)[&rate=6.120390604057383E-4]:1.769199138704E-1,127[&rate=6.120390604057383E-4]:2.747810469572E0)[&rate=6.120390604057383E-4]:2.928934626516E-3,((((((46[&rate=6.120390604057383E-4]:5.248290165241E-1,(48[&rate=6.120390604057383E-4]:4.45966152818E-1,(42[&rate=6.120390604057383E-4]:3.602352649222E-1,41[&rate=6.120390604057383E-4]:3.547707840479E-1)[&rate=6.120390604057383E-4]:4.747952177556E-2)[&rate=6.120390604057383E-4]:6.793390195759E-2)[&rate=6.120390604057383E-4]:9.98952700543E-4,43[&rate=6.120390604057383E-4]:5.258279692246E-1)[&rate=6.120390604057383E-4]:2.69303104884E-2,((51[&rate=6.120390604057383E-4]:4.119274235507E-1,(47[&rate=6.120390604057383E-4]:3.788911523233E-1,44[&rate=6.120390604057383E-4]:3.73426671449E-1)[&rate=6.120390604057383E-4]:6.035867559889E-2)[&rate=6.120390604057383E-4]:3.608225287933E-2,(49[&rate=6.120390604057383E-4]:4.125049818667E-1,50[&rate=6.120390604057383E-4]:4.125049818667E-1)[&rate=6.120390604057383E-4]:3.004021368903E-2)[&rate=6.120390604057383E-4]:7.742619891154E-2)[&rate=6.120390604057383E-4]:3.618981756569E-2,45[&rate=6.120390604057383E-4]:5.807513759673E-1)[&rate=6.120390604057383E-4]:2.886817393911E-1,(128[&rate=6.120390604057383E-4]:1.269947629399E0,(((118[&rate=6.120390604057383E-4]:6.014576115216E-1,69[&rate=6.120390604057383E-4]:6.124165156313E-1)[&rate=6.120390604057383E-4]:4.26351757653E-2,(131[&rate=6.120390604057383E-4]:2.869470136042E-1,(132[&rate=6.120390604057383E-4]:2.131744289932E-1,(130[&rate=6.120390604057383E-4]:2.096226523965E-1,129[&rate=6.120390604057383E-4]:2.096226523965E-1)[&rate=6.120390604057383E-4]:8.120505693501E-4)[&rate=6.120390604057383E-4]:7.377258461095E-2)[&rate=6.120390604057383E-4]:2.228991983402E-1)[&rate=6.120390604057383E-4]:7.519662102914E-1,(((64[&rate=6.120390604057383E-4]:1.572035720359E-1,62[&rate=6.120390604057383E-4]:1.982994624469E-1)[&rate=6.120390604057383E-4]:2.652110968106E-1,(60[&rate=6.120390604057383E-4]:2.02935256326E-1,65[&rate=6.120390604057383E-4]:2.02935256326E-1)[&rate=6.120390604057383E-4]:6.87944810137E-2)[&rate=6.120390604057383E-4]:2.292200413766E-1,(63[&rate=6.120390604057383E-4]:2.365827376711E-2,61[&rate=6.120390604057383E-4]:6.475416417815E-2)[&rate=6.120390604057383E-4]:6.279764364559E-1)[&rate=6.120390604057383E-4]:7.033283969443E-1)[&rate=6.120390604057383E-4]:1.361465921828E-2)[&rate=6.120390604057383E-4]:3.728816982504E-1)[&rate=6.120390604057383E-4]:5.186932267953E-2,121[&rate=6.120390604057383E-4]:2.291958924302E0)[&rate=6.120390604057383E-4]:1.768458948559E-2)[&rate=6.120390604057383E-4]:4.058330647955E-1,((((((((((18[&rate=6.120390604057383E-4]:4.932687708608E-1,3[&rate=6.120390604057383E-4]:3.782002777102E-1)[&rate=6.120390604057383E-4]:1.620051444161E-1,((15[&rate=6.120390604057383E-4]:4.038315591906E-1,10[&rate=6.120390604057383E-4]:3.654753948071E-1)[&rate=6.120390604057383E-4]:1.99025415966E-1,6[&rate=6.120390604057383E-4]:5.480624546087E-1)[&rate=6.120390604057383E-4]:4.419776203803E-2)[&rate=6.120390604057383E-4]:6.507994423441E-1,((((83[&rate=6.120390604057383E-4]:1.27918839462E-1,(85[&rate=6.120390604057383E-4]:1.081086587371E-1,84[&rate=6.120390604057383E-4]:1.081086587371E-1)[&rate=6.120390604057383E-4]:1.981018072494E-2)[&rate=6.120390604057383E-4]:7.873963623916E-3,(86[&rate=6.120390604057383E-4]:6.118719845664E-2,93[&rate=6.120390604057383E-4]:7.488582859366E-2)[&rate=6.120390604057383E-4]:7.460560462931E-2)[&rate=6.120390604057383E-4]:1.00974850062E-1,((92[&rate=6.120390604057383E-4]:1.288732031581E-1,(91[&rate=6.120390604057383E-4]:1.170321650003E-1,90[&rate=6.120390604057383E-4]:1.170321650003E-1)[&rate=6.120390604057383E-4]:1.184103815782E-2)[&rate=6.120390604057383E-4]:8.496320950564E-2,87[&rate=6.120390604057383E-4]:2.001377825267E-1)[&rate=6.120390604057383E-4]:3.662987062122E-2)[&rate=6.120390604057383E-4]:6.681722781742E-1,(88[&rate=6.120390604057383E-4]:1.75947614177E-1,89[&rate=6.120390604057383E-4]:1.89646244314E-1)[&rate=6.120390604057383E-4]:7.289923171452E-1)[&rate=6.120390604057383E-4]:8.257909605454E-1)[&rate=6.120390604057383E-4]:3.309039243648E-1,((((145[&rate=6.120390604057383E-4]:6.437928772862E-1,(141[&rate=6.120390604057383E-4]:5.758705540805E-1,144[&rate=6.120390604057383E-4]:5.731308280531E-1)[&rate=6.120390604057383E-4]:6.518259717814E-2)[&rate=6.120390604057383E-4]:1.477780574893E-1,142[&rate=6.120390604057383E-4]:7.915709347755E-1)[&rate=6.120390604057383E-4]:7.712363568125E-1,((((110[&rate=6.120390604057383E-4]:5.881643860296E-1,105[&rate=6.120390604057383E-4]:5.662465778105E-1)[&rate=6.120390604057383E-4]:1.765285836382E-1,(14[&rate=6.120390604057383E-4]:5.646746413307E-1,17[&rate=6.120390604057383E-4]:6.030308057144E-1)[&rate=6.120390604057383E-4]:2.054977803918E-1)[&rate=6.120390604057383E-4]:3.04134523089E-2,(((4[&rate=6.120390604057383E-4]:2.487214955832E-1,30[&rate=6.120390604057383E-4]:4.213242353093E-1)[&rate=6.120390604057383E-4]:1.258955192168E-1,117[&rate=6.120390604057383E-4]:4.348909874028E-1)[&rate=6.120390604057383E-4]:2.897574765238E-1,(9[&rate=6.120390604057383E-4]:6.347102940137E-1,113[&rate=6.120390604057383E-4]:6.429294720958E-1)[&rate=6.120390604057383E-4]:7.897926580328E-2)[&rate=6.120390604057383E-4]:7.867713613233E-2)[&rate=6.120390604057383E-4]:3.479376773636E-1,(((((107[&rate=6.120390604057383E-4]:4.234627087134E-1,108[&rate=6.120390604057383E-4]:4.20722982686E-1)[&rate=6.120390604057383E-4]:1.877823043889E-1,((114[&rate=6.120390604057383E-4]:3.063805855561E-1,112[&rate=6.120390604057383E-4]:3.88572366378E-1)[&rate=6.120390604057383E-4]:1.802492629115E-1,109[&rate=6.120390604057383E-4]:5.660819032621E-1)[&rate=6.120390604057383E-4]:6.434119203186E-2)[&rate=6.120390604057383E-4]:9.354867747667E-2,115[&rate=6.120390604057383E-4]:6.445197179762E-1)[&rate=6.120390604057383E-4]:1.52844247498E-2,(13[&rate=6.120390604057383E-4]:5.409338123336E-1,19[&rate=6.120390604057383E-4]:5.792899767173E-1)[&rate=6.120390604057383E-4]:2.010621112142E-1)[&rate=6.120390604057383E-4]:1.247784169873E-1,(116[&rate=6.120390604057383E-4]:6.991705561016E-1,((106[&rate=6.120390604057383E-4]:4.565643012145E-1,(104[&rate=6.120390604057383E-4]:3.853456968586E-1,(111[&rate=6.120390604057383E-4]:3.927977878848E-1,139[&rate=6.120390604057383E-4]:5.681402536381E-1)[&rate=6.120390604057383E-4]:8.986265138172E-3)[&rate=6.120390604057383E-4]:7.121860435597E-2)[&rate=6.120390604057383E-4]:1.648628905166E-1,(148[&rate=6.120390604057383E-4]:1.785028026347E-1,143[&rate=6.120390604057383E-4]:1.757630766073E-1)[&rate=6.120390604057383E-4]:4.210065808773E-1)[&rate=6.120390604057383E-4]:1.380173369733E-1)[&rate=6.120390604057383E-4]:8.541200361169E-2)[&rate=6.120390604057383E-4]:2.817492108598E-1)[&rate=6.120390604057383E-4]:2.416810004668E-1)[&rate=6.120390604057383E-4]:2.660922985778E-2,(((23[&rate=6.120390604057383E-4]:6.184918835903E-1,(25[&rate=6.120390604057383E-4]:4.628573100039E-1,20[&rate=6.120390604057383E-4]:4.436792278122E-1)[&rate=6.120390604057383E-4]:1.66593477696E-1)[&rate=6.120390604057383E-4]:9.853152464706E-2,(11[&rate=6.120390604057383E-4]:4.335398165604E-1,140[&rate=6.120390604057383E-4]:4.143617343687E-1)[&rate=6.120390604057383E-4]:1.985520848277E-1)[&rate=6.120390604057383E-4]:7.573421338904E-1,(102[&rate=6.120390604057383E-4]:1.07315444574E-1,(24[&rate=6.120390604057383E-4]:9.670143207344E-1,(1[&rate=6.120390604057383E-4]:5.666732495437E-2,(21[&rate=6.120390604057383E-4]:5.30508108255E-1,28[&rate=6.120390604057383E-4]:5.551656425014E-1)[&rate=6.120390604057383E-4]:2.878030523159E-1)[&rate=6.120390604057383E-4]:1.295250779718E-1)[&rate=6.120390604057383E-4]:3.01944959456E-1)[&rate=6.120390604057383E-4]:2.16365166047E-1)[&rate=6.120390604057383E-4]:1.916056835891E-2)[&rate=6.120390604057383E-4]:1.818073358826E-1)[&rate=6.120390604057383E-4]:8.080030898267E-1,101[&rate=6.120390604057383E-4]:1.327172152634E0)[&rate=6.120390604057383E-4]:1.655354566392E-1,((26[&rate=6.120390604057383E-4]:6.925546334313E-1,(7[&rate=6.120390604057383E-4]:4.312258405722E-1,8[&rate=6.120390604057383E-4]:4.312258405722E-1)[&rate=6.120390604057383E-4]:1.544794777907E-1)[&rate=6.120390604057383E-4]:9.478518931807E-2,((31[&rate=6.120390604057383E-4]:6.904599869226E-1,2[&rate=6.120390604057383E-4]:4.630627266486E-1)[&rate=6.120390604057383E-4]:8.392294829707E-2,(22[&rate=6.120390604057383E-4]:4.660864528771E-1,27[&rate=6.120390604057383E-4]:4.825248090415E-1)[&rate=6.120390604057383E-4]:2.535019617945E-1)[&rate=6.120390604057383E-4]:5.67925039681E-2)[&rate=6.120390604057383E-4]:1.872491074195E0)[&rate=6.120390604057383E-4]:2.385929734644E-3,(97[&rate=6.120390604057383E-4]:4.453855706052E-1,40[&rate=6.120390604057383E-4]:5.164238219714E-1)[&rate=6.120390604057383E-4]:5.505558042965E-3)[&rate=6.120390604057383E-4]:1.334180862098E-1,(((100[&rate=6.120390604057383E-4]:4.049136085503E-1,94[&rate=6.120390604057383E-4]:4.049136085503E-1)[&rate=6.120390604057383E-4]:7.908002444626E-2,95[&rate=6.120390604057383E-4]:5.686930865486E-1)[&rate=6.120390604057383E-4]:9.616151119143E-2,(98[&rate=6.120390604057383E-4]:6.319234667629E-1,(96[&rate=6.120390604057383E-4]:4.919583907231E-1,99[&rate=6.120390604057383E-4]:5.27477516406E-1)[&rate=6.120390604057383E-4]:1.263038738541E-1)[&rate=6.120390604057383E-4]:2.200216922843E-2)[&rate=6.120390604057383E-4]:1.298371307791E-1)[&rate=6.120390604057383E-4]:1.172615543668E-1,(146[&rate=6.120390604057383E-4]:6.654061079121E-1,((16[&rate=6.120390604057383E-4]:2.587598539919E0,147[&rate=6.120390604057383E-4]:5.594826629823E-1)[&rate=6.120390604057383E-4]:1.713815595481E-2,39[&rate=6.120390604057383E-4]:5.192437697568E-1)[&rate=6.120390604057383E-4]:2.594375892041E-2)[&rate=6.120390604057383E-4]:2.274214919138E-1)[&rate=6.120390604057383E-4]:1.060188747451E-1,38[&rate=6.120390604057383E-4]:8.10321884407E-1)[&rate=6.120390604057383E-4]:3.814927434312E-1)[&rate=6.120390604057383E-4]:6.158107187507E-2,((67[&rate=6.120390604057383E-4]:1.515945917169E-1,(122[&rate=6.120390604057383E-4]:2.088089106411E-1,(123[&rate=6.120390604057383E-4]:2.071680655137E-1,124[&rate=6.120390604057383E-4]:2.044358250765E-1)[&rate=6.120390604057383E-4]:1.640845127429E-3)[&rate=6.120390604057383E-4]:4.440582314165E-1)[&rate=6.120390604057383E-4]:4.6432717131E-2,(66[&rate=6.120390604057383E-4]:1.005047596242E-1,((((138[&rate=6.120390604057383E-4]:3.703205434569E-1,136[&rate=6.120390604057383E-4]:2.388136941417E-1)[&rate=6.120390604057383E-4]:1.048970404436E-1,135[&rate=6.120390604057383E-4]:2.752175839004E-1)[&rate=6.120390604057383E-4]:1.207387138893E0,(120[&rate=6.120390604057383E-4]:1.642386086291E0,126[&rate=6.120390604057383E-4]:9.525739746061E-1)[&rate=6.120390604057383E-4]:9.227343102323E-2)[&rate=6.120390604057383E-4]:1.231050802736E-1,119[&rate=6.120390604057383E-4]:1.953655008547E0)[&rate=6.120390604057383E-4]:1.797264634062E-1)[&rate=6.120390604057383E-4]:9.752254922372E-2)[&rate=6.120390604057383E-4]:4.530029443499E-1)[&rate=6.120390604057383E-4]:1.605529781333E-1,(((59[&rate=6.120390604057383E-4]:4.333355222668E-1,((55[&rate=6.120390604057383E-4]:2.011621598959E-1,56[&rate=6.120390604057383E-4]:2.011621598959E-1)[&rate=6.120390604057383E-4]:1.495337875384E-1,(58[&rate=6.120390604057383E-4]:3.503634323185E-1,((54[&rate=6.120390604057383E-4]:2.369311317783E-1,37[&rate=6.120390604057383E-4]:3.134338640187E-1)[&rate=6.120390604057383E-4]:2.909141019921E-2,57[&rate=6.120390604057383E-4]:3.070061485348E-1)[&rate=6.120390604057383E-4]:2.696384116072E-2)[&rate=6.120390604057383E-4]:2.76549194874E-2)[&rate=6.120390604057383E-4]:7.444285352098E-2)[&rate=6.120390604057383E-4]:3.514326433334E-1,68[&rate=6.120390604057383E-4]:7.355878377313E-1)[&rate=6.120390604057383E-4]:3.772001283229E-1,((((134[&rate=6.120390604057383E-4]:4.922943769434E-1,137[&rate=6.120390604057383E-4]:5.635272536556E-1)[&rate=6.120390604057383E-4]:1.648861683712E-1,133[&rate=6.120390604057383E-4]:6.873175316158E-1)[&rate=6.120390604057383E-4]:8.927013335949E-1,(((52[&rate=6.120390604057383E-4]:6.238885462935E-1,(((12[&rate=6.120390604057383E-4]:2.264564281552E-1,5[&rate=6.120390604057383E-4]:1.881002637717E-1)[&rate=6.120390604057383E-4]:3.590621248382E-1,29[&rate=6.120390604057383E-4]:6.923678680619E-1)[&rate=6.120390604057383E-4]:8.850625146934E-2,103[&rate=6.120390604057383E-4]:5.479974072025E-1)[&rate=6.120390604057383E-4]:1.740184873652E0)[&rate=6.120390604057383E-4]:7.414219975741E-2,((((76[&rate=6.120390604057383E-4]:4.144613477565E-1,70[&rate=6.120390604057383E-4]:3.761051833731E-1)[&rate=6.120390604057383E-4]:1.154940899658E-2,74[&rate=6.120390604057383E-4]:4.260107567531E-1)[&rate=6.120390604057383E-4]:1.137955532811E-1,75[&rate=6.120390604057383E-4]:5.398063100342E-1)[&rate=6.120390604057383E-4]:1.77910728601E-1,((((71[&rate=6.120390604057383E-4]:1.080625258402E-1,79[&rate=6.120390604057383E-4]:1.354597861142E-1)[&rate=6.120390604057383E-4]:1.470863053809E-1,82[&rate=6.120390604057383E-4]:2.907652695772E-1)[&rate=6.120390604057383E-4]:4.750541449075E-2,(72[&rate=6.120390604057383E-4]:1.552478906777E-1,78[&rate=6.120390604057383E-4]:1.77165698897E-1)[&rate=6.120390604057383E-4]:1.528858070889E-1)[&rate=6.120390604057383E-4]:1.694617197468E-1,((81[&rate=6.120390604057383E-4]:1.810488677901E-1,80[&rate=6.120390604057383E-4]:1.810488677901E-1)[&rate=6.120390604057383E-4]:3.071532768897E-1,(73[&rate=6.120390604057383E-4]:5.033095273422E-1,77[&rate=6.120390604057383E-4]:4.978300752875E-1)[&rate=6.120390604057383E-4]:3.420768583065E-2)[&rate=6.120390604057383E-4]:3.09190297066E-3)[&rate=6.120390604057383E-4]:1.771079224916E-1)[&rate=6.120390604057383E-4]:7.185800447164E-1)[&rate=6.120390604057383E-4]:3.473163778613E-4,53[&rate=6.120390604057383E-4]:6.901813411173E-1)[&rate=6.120390604057383E-4]:1.077580271251E-1)[&rate=6.120390604057383E-4]:3.64992753221E-1,125[&rate=6.120390604057383E-4]:9.525496078022E-1)[&rate=6.120390604057383E-4]:3.269050249187E-1)[&rate=6.120390604057383E-4]:2.465159030492E-1)[&rate=6.120390604057383E-4]:9.003037262217E-2,32[&rate=6.120390604057383E-4]:1.668209710401E-2)[&rate=6.120390604057383E-4]:7.415364976451E-2)[&rate=6.120390604057383E-4]:6.175951325218E-2,34[&rate=6.120390604057383E-4]:1.745130683398E-1);
tree STATE_25370000 [&joint=-20955.984088740042,lnP=-20955.984088740042] = [&R] ((32[&rate=5.436164771553132E-4]:4.426907594186E-2,(33[&rate=5.436164771553132E-4]:2.85266049945E-2,(34[&rate=5.436164771553132E-4]:2.275785807595E-2,(((67[&rate=5.436164771553132E-4]:2.005100230362E-1,(122[&rate=5.436164771553132E-4]:4.748143339677E-1,(124[&rate=5.436164771553132E-4]:5.366527944419E-3,123[&rate=5.436164771553132E-4]:8.098768381545E-3)[&rate=5.436164771553132E-4]:4.667155655862E-1)[&rate=5.436164771553132E-4]:2.269682394091E-1)[&rate=5.436164771553132E-4]:9.573351819056E-2,(((((138[&rate=5.436164771553132E-4]:2.880470586051E-1,136[&rate=5.436164771553132E-4]:1.565402092899E-1)[&rate=5.436164771553132E-4]:4.93011916357E-1,135[&rate=5.436164771553132E-4]:5.810589749621E-1)[&rate=5.436164771553132E-4]:8.431902284513E-1,126[&rate=5.436164771553132E-4]:9.864918862491E-1)[&rate=5.436164771553132E-4]:1.337215529833E-2,119[&rate=5.436164771553132E-4]:1.785566564191E0)[&rate=5.436164771553132E-4]:2.504773761964E-3,120[&rate=5.436164771553132E-4]:1.692180926994E0)[&rate=5.436164771553132E-4]:5.410489156023E-1)[&rate=5.436164771553132E-4]:4.27664973398E-2,66[&rate=5.436164771553132E-4]:3.390100385665E-1)[&rate=5.436164771553132E-4]:5.467615181395E-1)[&rate=5.436164771553132E-4]:2.220710308292E-2)[&rate=5.436164771553132E-4]:2.122192300208E-2)[&rate=5.436164771553132E-4]:3.765084971112E-4,(((35[&rate=5.436164771553132E-4]:5.237623701376E-3,((36[&rate=5.436164771553132E-4]:9.714709120827E-3,(127[&rate=5.436164771553132E-4]:1.929749541824E0,121[&rate=5.436164771553132E-4]:1.488653651413E0)[&rate=5.436164771553132E-4]:6.005131125021E-1)[&rate=5.436164771553132E-4]:3.076853665333E-2,((((62[&rate=5.436164771553132E-4]:4.116733327578E-1,((60[&rate=5.436164771553132E-4]:9.967022731637E-2,64[&rate=5.436164771553132E-4]:2.503551588231E-1)[&rate=5.436164771553132E-4]:9.640651326269E-2,65[&rate=5.436164771553132E-4]:1.960767405791E-1)[&rate=5.436164771553132E-4]:2.381577026101E-2)[&rate=5.436164771553132E-4]:1.940248087662E-1,(63[&rate=5.436164771553132E-4]:2.083255893045E-1,61[&rate=5.436164771553132E-4]:2.494214797155E-1)[&rate=5.436164771553132E-4]:3.562766618085E-1)[&rate=5.436164771553132E-4]:9.700972350203E-1,(128[&rate=5.436164771553132E-4]:1.384646873066E0,((118[&rate=5.436164771553132E-4]:1.049030797969E0,((129[&rate=5.436164771553132E-4]:2.620880237488E-1,(132[&rate=5.436164771553132E-4]:2.360235433728E-1,130[&rate=5.436164771553132E-4]:2.332838173454E-1)[&rate=5.436164771553132E-4]:2.880420640331E-2)[&rate=5.436164771553132E-4]:1.608064264085E-1,131[&rate=5.436164771553132E-4]:4.256341761846E-1)[&rate=5.436164771553132E-4]:4.89150046442E-1)[&rate=5.436164771553132E-4]:5.590416255449E-3,69[&rate=5.436164771553132E-4]:1.065580118334E0)[&rate=5.436164771553132E-4]:4.69751686239E-1)[&rate=5.436164771553132E-4]:5.142247608075E-2)[&rate=5.436164771553132E-4]:3.008313857511E-2,((((51[&rate=5.436164771553132E-4]:4.63937376337E-1,(49[&rate=5.436164771553132E-4]:4.132802932561E-1,50[&rate=5.436164771553132E-4]:4.132802932561E-1)[&rate=5.436164771553132E-4]:4.519260220671E-2)[&rate=5.436164771553132E-4]:1.864572569552E-2,((43[&rate=5.436164771553132E-4]:4.311164973223E-1,((41[&rate=5.436164771553132E-4]:5.970600625471E-2,42[&rate=5.436164771553132E-4]:6.517048712896E-2)[&rate=5.436164771553132E-4]:9.946453123371E-2,48[&rate=5.436164771553132E-4]:2.028863844829E-1)[&rate=5.436164771553132E-4]:2.17301151091E-1)[&rate=5.436164771553132E-4]:2.816298029468E-2,46[&rate=5.436164771553132E-4]:4.59279477617E-1)[&rate=5.436164771553132E-4]:5.062602878699E-2)[&rate=5.436164771553132E-4]:4.183733681189E-2,(47[&rate=5.436164771553132E-4]:5.621271392663E-2,44[&rate=5.436164771553132E-4]:5.074823305238E-2)[&rate=5.436164771553132E-4]:4.955301292893E-1)[&rate=5.436164771553132E-4]:5.688870693684E-2,45[&rate=5.436164771553132E-4]:6.004348288414E-1)[&rate=5.436164771553132E-4]:9.23214465894E-2)[&rate=5.436164771553132E-4]:5.652253887397E-2)[&rate=5.436164771553132E-4]:1.132972039298E-2)[&rate=5.436164771553132E-4]:5.068212411055E-1,((((147[&rate=5.436164771553132E-4]:6.746762189684E-1,((97[&rate=5.436164771553132E-4]:4.474715229018E-1,40[&rate=5.436164771553132E-4]:5.18509774268E-1)[&rate=5.436164771553132E-4]:5.915900366833E-2,(((2[&rate=5.436164771553132E-4]:9.918715150811E-1,(31[&rate=5.436164771553132E-4]:9.498208706162E-1,((26[&rate=5.436164771553132E-4]:6.281169815E-1,(7[&rate=5.436164771553132E-4]:2.496914449726E-1,8[&rate=5.436164771553132E-4]:2.496914449726E-1)[&rate=5.436164771553132E-4]:2.71576221459E-1)[&rate=5.436164771553132E-4]:2.225156405077E-1,(22[&rate=5.436164771553132E-4]:5.487701708422E-1,27[&rate=5.436164771553132E-4]:5.652085270066E-1)[&rate=5.436164771553132E-4]:2.909035470559E-1)[&rate=5.436164771553132E-4]:5.535263217004E-2)[&rate=5.436164771553132E-4]:2.69447904739E-1)[&rate=5.436164771553132E-4]:1.495648277753E0,146[&rate=5.436164771553132E-4]:6.5101256924E-1)[&rate=5.436164771553132E-4]:2.207363641618E-2,(((((87[&rate=5.436164771553132E-4]:2.795198843457E-1,(88[&rate=5.436164771553132E-4]:1.348653016489E-1,89[&rate=5.436164771553132E-4]:1.485639317859E-1)[&rate=5.436164771553132E-4]:1.446545826968E-1)[&rate=5.436164771553132E-4]:7.896107554402E-2,(((84[&rate=5.436164771553132E-4]:7.441797435756E-2,93[&rate=5.436164771553132E-4]:8.811660449457E-2)[&rate=5.436164771553132E-4]:4.391835591865E-2,(83[&rate=5.436164771553132E-4]:9.474913132769E-2,(85[&rate=5.436164771553132E-4]:8.561125741014E-2,86[&rate=5.436164771553132E-4]:8.561125741014E-2)[&rate=5.436164771553132E-4]:9.137873917557E-3)[&rate=5.436164771553132E-4]:2.358719894851E-2)[&rate=5.436164771553132E-4]:1.212659933712E-1,(92[&rate=5.436164771553132E-4]:1.410207438811E-1,(91[&rate=5.436164771553132E-4]:1.089367845489E-1,90[&rate=5.436164771553132E-4]:1.089367845489E-1)[&rate=5.436164771553132E-4]:3.20839593322E-2)[&rate=5.436164771553132E-4]:1.122802099034E-1)[&rate=5.436164771553132E-4]:1.188786362423E-1)[&rate=5.436164771553132E-4]:1.676444389981E0,((18[&rate=5.436164771553132E-4]:6.30503124358E-1,3[&rate=5.436164771553132E-4]:5.154346312074E-1)[&rate=5.436164771553132E-4]:1.004525325152E-1,((15[&rate=5.436164771553132E-4]:4.871285628858E-1,10[&rate=5.436164771553132E-4]:4.487723985023E-1)[&rate=5.436164771553132E-4]:1.088445176263E-1,6[&rate=5.436164771553132E-4]:5.411785599642E-1)[&rate=5.436164771553132E-4]:1.267633982788E-1)[&rate=5.436164771553132E-4]:8.793121587507E-1)[&rate=5.436164771553132E-4]:7.729856352907E-2,((((141[&rate=5.436164771553132E-4]:1.008989455026E-1,(145[&rate=5.436164771553132E-4]:6.090173809733E-2,144[&rate=5.436164771553132E-4]:5.542228604239E-2)[&rate=5.436164771553132E-4]:4.273693343281E-2)[&rate=5.436164771553132E-4]:2.910437180617E-1,142[&rate=5.436164771553132E-4]:3.946823895919E-1)[&rate=5.436164771553132E-4]:1.226383663836E0,(((24[&rate=5.436164771553132E-4]:9.821869011177E-1,(1[&rate=5.436164771553132E-4]:7.483588573423E-2,(21[&rate=5.436164771553132E-4]:5.851866852655E-1,28[&rate=5.436164771553132E-4]:6.098442195119E-1)[&rate=5.436164771553132E-4]:2.512930360852E-1)[&rate=5.436164771553132E-4]:1.265290975752E-1)[&rate=5.436164771553132E-4]:2.249407857199E-1,((23[&rate=5.436164771553132E-4]:6.244960900611E-1,(25[&rate=5.436164771553132E-4]:4.55510373408E-1,20[&rate=5.436164771553132E-4]:4.363322912162E-1)[&rate=5.436164771553132E-4]:1.799446207627E-1)[&rate=5.436164771553132E-4]:2.051520981851E-1,(11[&rate=5.436164771553132E-4]:6.681532870788E-1,140[&rate=5.436164771553132E-4]:6.48975204887E-1)[&rate=5.436164771553132E-4]:7.656339431824E-2)[&rate=5.436164771553132E-4]:3.665205944817E-1)[&rate=5.436164771553132E-4]:6.649839245852E-3,102[&rate=5.436164771553132E-4]:5.213369046704E-2)[&rate=5.436164771553132E-4]:3.223570204948E-1)[&rate=5.436164771553132E-4]:1.07944717161E-1,(((((((14[&rate=5.436164771553132E-4]:2.021693298079E-1,17[&rate=5.436164771553132E-4]:2.405254941916E-1)[&rate=5.436164771553132E-4]:2.320647892978E-1,117[&rate=5.436164771553132E-4]:4.369738451333E-1)[&rate=5.436164771553132E-4]:9.199932228079E-2,(4[&rate=5.436164771553132E-4]:4.166447791752E-1,30[&rate=5.436164771553132E-4]:5.892475189013E-1)[&rate=5.436164771553132E-4]:5.205441563608E-2)[&rate=5.436164771553132E-4]:3.522895896106E-2,9[&rate=5.436164771553132E-4]:5.532432222655E-1)[&rate=5.436164771553132E-4]:1.1526061604E-1,113[&rate=5.436164771553132E-4]:6.767230163876E-1)[&rate=5.436164771553132E-4]:1.225143561575E-1,(110[&rate=5.436164771553132E-4]:4.954323339432E-1,105[&rate=5.436164771553132E-4]:4.735145257241E-1)[&rate=5.436164771553132E-4]:2.983255865472E-1)[&rate=5.436164771553132E-4]:2.295207895029E-1,((((13[&rate=5.436164771553132E-4]:3.112887902297E-1,19[&rate=5.436164771553132E-4]:3.496449546134E-1)[&rate=5.436164771553132E-4]:3.610809099994E-1,(((112[&rate=5.436164771553132E-4]:3.255650178884E-1,114[&rate=5.436164771553132E-4]:2.433732370665E-1)[&rate=5.436164771553132E-4]:1.389160250581E-1,109[&rate=5.436164771553132E-4]:4.617413169192E-1)[&rate=5.436164771553132E-4]:9.891228323412E-2,(107[&rate=5.436164771553132E-4]:4.867109596781E-1,108[&rate=5.436164771553132E-4]:4.839712336508E-1)[&rate=5.436164771553132E-4]:5.476455828343E-2)[&rate=5.436164771553132E-4]:1.089763740484E-1)[&rate=5.436164771553132E-4]:2.104361958199E-2,115[&rate=5.436164771553132E-4]:6.112215389892E-1)[&rate=5.436164771553132E-4]:1.607012506736E-1,((((106[&rate=5.436164771553132E-4]:1.802608826814E-1,111[&rate=5.436164771553132E-4]:1.966992388458E-1)[&rate=5.436164771553132E-4]:2.964397389608E-1,(104[&rate=5.436164771553132E-4]:3.021604306882E-1,139[&rate=5.436164771553132E-4]:4.939412526059E-1)[&rate=5.436164771553132E-4]:1.74540190954E-1)[&rate=5.436164771553132E-4]:1.97955793466E-1,(148[&rate=5.436164771553132E-4]:4.034405142984E-1,143[&rate=5.436164771553132E-4]:4.00700788271E-1)[&rate=5.436164771553132E-4]:2.492980925908E-1)[&rate=5.436164771553132E-4]:7.289767124368E-2,116[&rate=5.436164771553132E-4]:6.872801137491E-1)[&rate=5.436164771553132E-4]:8.464267591366E-2)[&rate=5.436164771553132E-4]:1.746435915633E-1)[&rate=5.436164771553132E-4]:5.276498688145E-1)[&rate=5.436164771553132E-4]:9.280218390688E-2)[&rate=5.436164771553132E-4]:7.393856832799E-1,101[&rate=5.436164771553132E-4]:1.309143843255E0)[&rate=5.436164771553132E-4]:2.168879421603E-1)[&rate=5.436164771553132E-4]:2.480115151502E-2)[&rate=5.436164771553132E-4]:3.963039185178E-2)[&rate=5.436164771553132E-4]:5.952653977714E-3,(39[&rate=5.436164771553132E-4]:6.126524008841E-1,16[&rate=5.436164771553132E-4]:2.698145327001E0)[&rate=5.436164771553132E-4]:1.059942288171E-2)[&rate=5.436164771553132E-4]:4.863731099833E-2,((((100[&rate=5.436164771553132E-4]:2.426150882752E-1,94[&rate=5.436164771553132E-4]:2.426150882752E-1)[&rate=5.436164771553132E-4]:1.605987271191E-1,95[&rate=5.436164771553132E-4]:4.879132689464E-1)[&rate=5.436164771553132E-4]:1.678025050461E-1,(96[&rate=5.436164771553132E-4]:5.60281528285E-1,99[&rate=5.436164771553132E-4]:5.958006539679E-1)[&rate=5.436164771553132E-4]:7.084408177315E-2)[&rate=5.436164771553132E-4]:3.637747253212E-3,98[&rate=5.436164771553132E-4]:6.48424559497E-1)[&rate=5.436164771553132E-4]:1.518798758135E-1)[&rate=5.436164771553132E-4]:2.60289834598E-1,38[&rate=5.436164771553132E-4]:8.63872958433E-1)[&rate=5.436164771553132E-4]:2.505513528893E-1)[&rate=5.436164771553132E-4]:1.800959175579E-1,((((((59[&rate=5.436164771553132E-4]:1.161304305915E-1,54[&rate=5.436164771553132E-4]:7.787906447123E-2)[&rate=5.436164771553132E-4]:1.950886280208E-1,(58[&rate=5.436164771553132E-4]:3.041399516179E-1,37[&rate=5.436164771553132E-4]:3.23265634678E-1)[&rate=5.436164771553132E-4]:2.620479005438E-2)[&rate=5.436164771553132E-4]:9.235853390398E-2,(55[&rate=5.436164771553132E-4]:2.943481452736E-1,56[&rate=5.436164771553132E-4]:2.943481452736E-1)[&rate=5.436164771553132E-4]:1.01032725931E-1)[&rate=5.436164771553132E-4]:4.109775411869E-2,57[&rate=5.436164771553132E-4]:4.47407587072E-1)[&rate=5.436164771553132E-4]:1.02640278736E-1,68[&rate=5.436164771553132E-4]:4.98135297502E-1)[&rate=5.436164771553132E-4]:3.154604522333E-1,(((53[&rate=5.436164771553132E-4]:7.797456264194E-1,((52[&rate=5.436164771553132E-4]:4.501749264147E-1,(((12[&rate=5.436164771553132E-4]:2.592716909694E-1,5[&rate=5.436164771553132E-4]:2.209155265859E-1)[&rate=5.436164771553132E-4]:8.264177624523E-2,29[&rate=5.436164771553132E-4]:4.487627822832E-1)[&rate=5.436164771553132E-4]:3.690145825401E-1,103[&rate=5.436164771553132E-4]:5.849006524945E-1)[&rate=5.436164771553132E-4]:1.529568008481E0)[&rate=5.436164771553132E-4]:2.40931205846E-1,((137[&rate=5.436164771553132E-4]:5.089274827017E-1,134[&rate=5.436164771553132E-4]:4.376946059895E-1)[&rate=5.436164771553132E-4]:1.773665138014E-1,133[&rate=5.436164771553132E-4]:6.45198106092E-1)[&rate=5.436164771553132E-4]:8.197908018255E-1)[&rate=5.436164771553132E-4]:9.683621547007E-2)[&rate=5.436164771553132E-4]:3.448110359258E-3,((((74[&rate=5.436164771553132E-4]:4.085525056209E-1,70[&rate=5.436164771553132E-4]:3.701963412375E-1)[&rate=5.436164771553132E-4]:2.681365052649E-2,76[&rate=5.436164771553132E-4]:4.353661561474E-1)[&rate=5.436164771553132E-4]:1.698965951746E-1,75[&rate=5.436164771553132E-4]:6.05262751322E-1)[&rate=5.436164771553132E-4]:6.15128064238E-2,(((77[&rate=5.436164771553132E-4]:4.313899180209E-1,71[&rate=5.436164771553132E-4]:3.683762193908E-1)[&rate=5.436164771553132E-4]:4.909809928075E-2,(73[&rate=5.436164771553132E-4]:4.452211778683E-1,(82[&rate=5.436164771553132E-4]:3.526125789032E-1,((72[&rate=5.436164771553132E-4]:3.254208039925E-3,78[&rate=5.436164771553132E-4]:2.517201625924E-2)[&rate=5.436164771553132E-4]:2.94114120364E-1,79[&rate=5.436164771553132E-4]:3.192861366232E-1)[&rate=5.436164771553132E-4]:2.510726419788E-2)[&rate=5.436164771553132E-4]:5.973188663637E-2)[&rate=5.436164771553132E-4]:4.074629148805E-2)[&rate=5.436164771553132E-4]:8.684163899357E-2,(81[&rate=5.436164771553132E-4]:2.796409075857E-1,80[&rate=5.436164771553132E-4]:2.796409075857E-1)[&rate=5.436164771553132E-4]:2.438531322711E-1)[&rate=5.436164771553132E-4]:9.396644939588E-2)[&rate=5.436164771553132E-4]:8.628812376449E-1)[&rate=5.436164771553132E-4]:3.069031653483E-1,125[&rate=5.436164771553132E-4]:8.797143884657E-1)[&rate=5.436164771553132E-4]:1.005480279363E-1)[&rate=5.436164771553132E-4]:4.262796704018E-1)[&rate=5.436164771553132E-4]:2.374223089234E-1);
tree STATE_25380000 [&joint=-20972.862921398995,lnP=-20972.862921398995] = [&R] (((((((67[&rate=6.082821021851001E-4]:2.810790838437E-1,((123[&rate=6.082821021851001E-4]:4.527994546375E-2,124[&rate=6.082821021851001E-4]:4.254770502662E-2)[&rate=6.082821021851001E-4]:4.386424149535E-1,122[&rate=6.082821021851001E-4]:4.839223604172E-1)[&rate=6.082821021851001E-4]:2.984292737671E-1)[&rate=6.082821021851001E-4]:9.441706906536E-2,66[&rate=6.082821021851001E-4]:3.75496152909E-1)[&rate=6.082821021851001E-4]:7.355177242038E-2,(126[&rate=6.082821021851001E-4]:9.890331756236E-1,((((138[&rate=6.082821021851001E-4]:2.192208111405E-1,136[&rate=6.082821021851001E-4]:8.771396182529E-2)[&rate=6.082821021851001E-4]:1.362989146892E-1,120[&rate=6.082821021851001E-4]:4.075745203502E-1)[&rate=6.082821021851001E-4]:1.01783922618E-1,135[&rate=6.082821021851001E-4]:2.573036484476E-1)[&rate=6.082821021851001E-4]:1.115291559642E0,119[&rate=6.082821021851001E-4]:1.720540413569E0)[&rate=6.082821021851001E-4]:5.419528469814E-2)[&rate=6.082821021851001E-4]:7.071889393908E-1)[&rate=6.082821021851001E-4]:3.666683018391E-1,((((((58[&rate=6.082821021851001E-4]:2.168990069296E-1,54[&rate=6.082821021851001E-4]:1.595219577493E-1)[&rate=6.082821021851001E-4]:1.534385271499E-1,((56[&rate=6.082821021851001E-4]:3.049986873072E-1,55[&rate=6.082821021851001E-4]:3.049986873072E-1)[&rate=6.082821021851001E-4]:2.295786878629E-2,(59[&rate=6.082821021851001E-4]:1.783772963782E-1,37[&rate=6.082821021851001E-4]:2.166286624984E-1)[&rate=6.082821021851001E-4]:1.577759810268E-1)[&rate=6.082821021851001E-4]:1.505857361434E-2)[&rate=6.082821021851001E-4]:2.000076598867E-1,57[&rate=6.082821021851001E-4]:5.539517513433E-1)[&rate=6.082821021851001E-4]:1.301079161189E-1,68[&rate=6.082821021851001E-4]:6.321470991561E-1)[&rate=6.082821021851001E-4]:5.754822327898E-1,((((((12[&rate=6.082821021851001E-4]:3.891052882252E-1,5[&rate=6.082821021851001E-4]:3.507491238417E-1)[&rate=6.082821021851001E-4]:2.569298925537E-1,29[&rate=6.082821021851001E-4]:7.528844958474E-1)[&rate=6.082821021851001E-4]:2.406549254047E-1,103[&rate=6.082821021851001E-4]:7.606627089234E-1)[&rate=6.082821021851001E-4]:1.3100411613E0,52[&rate=6.082821021851001E-4]:4.064101356629E-1)[&rate=6.082821021851001E-4]:3.083682883312E-1,(53[&rate=6.082821021851001E-4]:6.138805448057E-1,(((((70[&rate=6.082821021851001E-4]:4.32812030286E-1,76[&rate=6.082821021851001E-4]:4.711681946694E-1)[&rate=6.082821021851001E-4]:2.958348253405E-3,74[&rate=6.082821021851001E-4]:4.741265429228E-1)[&rate=6.082821021851001E-4]:6.227091405546E-2,75[&rate=6.082821021851001E-4]:5.363974569783E-1)[&rate=6.082821021851001E-4]:2.525534375288E-1,(((81[&rate=6.082821021851001E-4]:5.367870806391E-2,80[&rate=6.082821021851001E-4]:5.367870806391E-2)[&rate=6.082821021851001E-4]:3.9023812758E-1,(73[&rate=6.082821021851001E-4]:8.390220364143E-2,71[&rate=6.082821021851001E-4]:1.540905295658E-2)[&rate=6.082821021851001E-4]:4.093297004956E-1)[&rate=6.082821021851001E-4]:1.573826572992E-2,(((82[&rate=6.082821021851001E-4]:7.384681425017E-2,(72[&rate=6.082821021851001E-4]:2.026682824477E-2,78[&rate=6.082821021851001E-4]:4.218463646409E-2)[&rate=6.082821021851001E-4]:2.344299970401E-2)[&rate=6.082821021851001E-4]:5.162262981742E-2,79[&rate=6.082821021851001E-4]:1.172502659855E-1)[&rate=6.082821021851001E-4]:3.341391749672E-1,77[&rate=6.082821021851001E-4]:4.870058793088E-1)[&rate=6.082821021851001E-4]:1.648483850342E-2)[&rate=6.082821021851001E-4]:2.799807246401E-1)[&rate=6.082821021851001E-4]:5.499264480313E-1,(133[&rate=6.082821021851001E-4]:7.004330988701E-1,(134[&rate=6.082821021851001E-4]:5.631393883095E-1,137[&rate=6.082821021851001E-4]:6.343722650217E-1)[&rate=6.082821021851001E-4]:1.071567242594E-1)[&rate=6.082821021851001E-4]:6.740606820244E-1)[&rate=6.082821021851001E-4]:2.146626087944E-2)[&rate=6.082821021851001E-4]:9.270115787705E-2)[&rate=6.082821021851001E-4]:4.411685008607E-1,125[&rate=6.082821021851001E-4]:9.373676898822E-1)[&rate=6.082821021851001E-4]:4.369283087305E-1)[&rate=6.082821021851001E-4]:1.158752945801E-1,(((((45[&rate=6.082821021851001E-4]:4.161513444199E-1,(47[&rate=6.082821021851001E-4]:4.808999608308E-2,44[&rate=6.082821021851001E-4]:4.262551520883E-2)[&rate=6.082821021851001E-4]:3.762580696482E-1)[&rate=6.082821021851001E-4]:1.758009827158E-1,((((42[&rate=6.082821021851001E-4]:2.338618061057E-2,48[&rate=6.082821021851001E-4]:6.163754673079E-2)[&rate=6.082821021851001E-4]:3.367864769057E-1,41[&rate=6.082821021851001E-4]:3.54708176642E-1)[&rate=6.082821021851001E-4]:2.070158176722E-2,(46[&rate=6.082821021851001E-4]:4.281498087197E-1,43[&rate=6.082821021851001E-4]:4.281498087197E-1)[&rate=6.082821021851001E-4]:1.9047584325E-3)[&rate=6.082821021851001E-4]:1.316209724799E-1,(51[&rate=6.082821021851001E-4]:4.704128185494E-1,(49[&rate=6.082821021851001E-4]:2.600133618392E-1,50[&rate=6.082821021851001E-4]:2.600133618392E-1)[&rate=6.082821021851001E-4]:2.04934975836E-1)[&rate=6.082821021851001E-4]:6.394031671122E-2)[&rate=6.082821021851001E-4]:3.847350881492E-2)[&rate=6.082821021851001E-4]:1.890970060159E-1,(((62[&rate=6.082821021851001E-4]:6.359639947694E-1,((65[&rate=6.082821021851001E-4]:3.343285901029E-1,64[&rate=6.082821021851001E-4]:4.850135216096E-1)[&rate=6.082821021851001E-4]:8.873578989939E-3,60[&rate=6.082821021851001E-4]:3.432021690929E-1)[&rate=6.082821021851001E-4]:1.009810037588E-1)[&rate=6.082821021851001E-4]:5.564301826917E-1,(63[&rate=6.082821021851001E-4]:1.728356084613E-1,61[&rate=6.082821021851001E-4]:2.139314988723E-1)[&rate=6.082821021851001E-4]:9.784626785887E-1)[&rate=6.082821021851001E-4]:4.537695950452E-1,(((118[&rate=6.082821021851001E-4]:8.073074942107E-1,((130[&rate=6.082821021851001E-4]:1.276670984597E-1,131[&rate=6.082821021851001E-4]:1.304068244871E-1)[&rate=6.082821021851001E-4]:1.38050568628E-1,(129[&rate=6.082821021851001E-4]:8.512591183889E-2,132[&rate=6.082821021851001E-4]:8.786563786625E-2)[&rate=6.082821021851001E-4]:1.805917552488E-1)[&rate=6.082821021851001E-4]:4.046035257531E-1)[&rate=6.082821021851001E-4]:2.693694716399E-2,69[&rate=6.082821021851001E-4]:8.452033454844E-1)[&rate=6.082821021851001E-4]:7.701495659557E-1,128[&rate=6.082821021851001E-4]:1.464667979933E0)[&rate=6.082821021851001E-4]:4.176976517585E-2)[&rate=6.082821021851001E-4]:4.800780033395E-2)[&rate=6.082821021851001E-4]:1.303725310797E-1,(35[&rate=6.082821021851001E-4]:1.422505158503E-3,(36[&rate=6.082821021851001E-4]:3.611722505239E-2,(127[&rate=6.082821021851001E-4]:2.095842377426E0,121[&rate=6.082821021851001E-4]:1.654746487015E0)[&rate=6.082821021851001E-4]:4.608227928322E-1)[&rate=6.082821021851001E-4]:1.188062257187E-2)[&rate=6.082821021851001E-4]:1.546284480764E-1)[&rate=6.082821021851001E-4]:2.886670680007E-1,((((99[&rate=6.082821021851001E-4]:4.774770131563E-1,96[&rate=6.082821021851001E-4]:4.419578874734E-1)[&rate=6.082821021851001E-4]:2.025616878103E-1,(98[&rate=6.082821021851001E-4]:6.453762393934E-1,((100[&rate=6.082821021851001E-4]:2.4773173611E-1,94[&rate=6.082821021851001E-4]:2.4773173611E-1)[&rate=6.082821021851001E-4]:2.19932060627E-1,95[&rate=6.082821021851001E-4]:5.52363250289E-1)[&rate=6.082821021851001E-4]:1.039419508532E-1)[&rate=6.082821021851001E-4]:1.280453807597E-2)[&rate=6.082821021851001E-4]:2.454844932256E-1,(((((((((85[&rate=6.082821021851001E-4]:2.004058238132E-1,((83[&rate=6.082821021851001E-4]:1.020786796591E-1,(86[&rate=6.082821021851001E-4]:7.976279502924E-2,93[&rate=6.082821021851001E-4]:9.346142516625E-2)[&rate=6.082821021851001E-4]:2.231588462983E-2)[&rate=6.082821021851001E-4]:6.956547924372E-2,84[&rate=6.082821021851001E-4]:1.716441589028E-1)[&rate=6.082821021851001E-4]:2.876166491044E-2)[&rate=6.082821021851001E-4]:1.110123507317E-2,(92[&rate=6.082821021851001E-4]:1.213748825952E-1,(91[&rate=6.082821021851001E-4]:1.092981434549E-1,90[&rate=6.082821021851001E-4]:1.092981434549E-1)[&rate=6.082821021851001E-4]:1.207673914031E-2)[&rate=6.082821021851001E-4]:1.038308064282E-1)[&rate=6.082821021851001E-4]:3.876620294469E-2,87[&rate=6.082821021851001E-4]:2.502732618311E-1)[&rate=6.082821021851001E-4]:5.068190191289E-1,(88[&rate=6.082821021851001E-4]:1.101126044437E-1,89[&rate=6.082821021851001E-4]:1.238112345807E-1)[&rate=6.082821021851001E-4]:6.469796765163E-1)[&rate=6.082821021851001E-4]:5.077217681545E-1,((18[&rate=6.082821021851001E-4]:4.405513544689E-1,3[&rate=6.082821021851001E-4]:3.254828613183E-1)[&rate=6.082821021851001E-4]:1.632238000818E-1,(6[&rate=6.082821021851001E-4]:4.273818764304E-1,(15[&rate=6.082821021851001E-4]:4.275602299488E-1,10[&rate=6.082821021851001E-4]:3.892040655653E-1)[&rate=6.082821021851001E-4]:5.461616702941E-2)[&rate=6.082821021851001E-4]:1.133795794903E-1)[&rate=6.082821021851001E-4]:2.363813603172E-1)[&rate=6.082821021851001E-4]:7.672766339662E-1,((((141[&rate=6.082821021851001E-4]:1.465510020308E-1,144[&rate=6.082821021851001E-4]:1.438112760035E-1)[&rate=6.082821021851001E-4]:3.626834699851E-2,145[&rate=6.082821021851001E-4]:1.855590750569E-1)[&rate=6.082821021851001E-4]:3.894820964978E-1,142[&rate=6.082821021851001E-4]:5.750411715547E-1)[&rate=6.082821021851001E-4]:8.491818931425E-1,(((((((4[&rate=6.082821021851001E-4]:2.383102184481E-1,30[&rate=6.082821021851001E-4]:4.109129581741E-1)[&rate=6.082821021851001E-4]:1.559637252432E-1,(9[&rate=6.082821021851001E-4]:3.834113793269E-1,117[&rate=6.082821021851001E-4]:3.943702834365E-1)[&rate=6.082821021851001E-4]:6.017763285756E-2)[&rate=6.082821021851001E-4]:7.242365155825E-2,113[&rate=6.082821021851001E-4]:5.242318418247E-1)[&rate=6.082821021851001E-4]:7.47171350974E-2,(14[&rate=6.082821021851001E-4]:2.976023995993E-1,17[&rate=6.082821021851001E-4]:3.35958563983E-1)[&rate=6.082821021851001E-4]:3.013465773229E-1)[&rate=6.082821021851001E-4]:5.234617624461E-2,(110[&rate=6.082821021851001E-4]:3.886175984581E-1,105[&rate=6.082821021851001E-4]:3.66699790239E-1)[&rate=6.082821021851001E-4]:2.571981026539E-1)[&rate=6.082821021851001E-4]:5.176517930578E-1,((((108[&rate=6.082821021851001E-4]:3.639833974444E-1,((107[&rate=6.082821021851001E-4]:2.199293666482E-1,109[&rate=6.082821021851001E-4]:2.3910744884E-1)[&rate=6.082821021851001E-4]:5.254252849922E-2,(112[&rate=6.082821021851001E-4]:2.036690368059E-1,114[&rate=6.082821021851001E-4]:1.21477255984E-1)[&rate=6.082821021851001E-4]:9.07206665607E-2)[&rate=6.082821021851001E-4]:9.425122832433E-2)[&rate=6.082821021851001E-4]:9.851332966417E-2,(13[&rate=6.082821021851001E-4]:3.305646321978E-1,19[&rate=6.082821021851001E-4]:3.689207965815E-1)[&rate=6.082821021851001E-4]:1.565896291573E-1)[&rate=6.082821021851001E-4]:1.830589159406E-1,115[&rate=6.082821021851001E-4]:5.880213964738E-1)[&rate=6.082821021851001E-4]:2.69708798195E-1,((148[&rate=6.082821021851001E-4]:3.102714863239E-1,143[&rate=6.082821021851001E-4]:3.075317602965E-1)[&rate=6.082821021851001E-4]:4.196371170673E-1,(((104[&rate=6.082821021851001E-4]:6.241700887502E-2,106[&rate=6.082821021851001E-4]:6.241700887502E-2)[&rate=6.082821021851001E-4]:2.463938711246E-1,(111[&rate=6.082821021851001E-4]:2.249666390281E-2,139[&rate=6.082821021851001E-4]:1.978391296562E-1)[&rate=6.082821021851001E-4]:3.027525722612E-1)[&rate=6.082821021851001E-4]:2.960767214413E-1,116[&rate=6.082821021851001E-4]:5.446136288381E-1)[&rate=6.082821021851001E-4]:1.469388101694E-1)[&rate=6.082821021851001E-4]:1.661777556614E-1)[&rate=6.082821021851001E-4]:2.290249707339E-1)[&rate=6.082821021851001E-4]:3.831527434464E-2,(((24[&rate=6.082821021851001E-4]:9.863938315867E-1,(1[&rate=6.082821021851001E-4]:6.197807890934E-2,(21[&rate=6.082821021851001E-4]:4.802906497175E-1,28[&rate=6.082821021851001E-4]:5.04948183964E-1)[&rate=6.082821021851001E-4]:3.433312648083E-1)[&rate=6.082821021851001E-4]:1.435938348692E-1)[&rate=6.082821021851001E-4]:2.712441006569E-1,((23[&rate=6.082821021851001E-4]:7.982110196282E-1,(25[&rate=6.082821021851001E-4]:3.868633226685E-1,20[&rate=6.082821021851001E-4]:3.676852404767E-1)[&rate=6.082821021851001E-4]:4.223066010694E-1)[&rate=6.082821021851001E-4]:1.235815940251E-1,(11[&rate=6.082821021851001E-4]:3.979118036871E-1,140[&rate=6.082821021851001E-4]:3.787337214954E-1)[&rate=6.082821021851001E-4]:4.38949303117E-1)[&rate=6.082821021851001E-4]:3.248864144807E-1)[&rate=6.082821021851001E-4]:2.281256750925E-2,102[&rate=6.082821021851001E-4]:1.188066641365E-1)[&rate=6.082821021851001E-4]:1.448295369313E-2)[&rate=6.082821021851001E-4]:4.435810440172E-2)[&rate=6.082821021851001E-4]:3.174566594795E-1)[&rate=6.082821021851001E-4]:3.175291878848E-1,101[&rate=6.082821021851001E-4]:8.071541175408E-1)[&rate=6.082821021851001E-4]:5.104989329058E-1,(2[&rate=6.082821021851001E-4]:6.907849903176E-1,((22[&rate=6.082821021851001E-4]:6.072464775404E-1,27[&rate=6.082821021851001E-4]:6.236848337048E-1)[&rate=6.082821021851001E-4]:1.81411791073E-1,((26[&rate=6.082821021851001E-4]:6.285967622912E-1,(7[&rate=6.082821021851001E-4]:3.301820891443E-1,8[&rate=6.082821021851001E-4]:3.301820891443E-1)[&rate=6.082821021851001E-4]:1.915653580784E-1)[&rate=6.082821021851001E-4]:4.595848933649E-2,31[&rate=6.082821021851001E-4]:7.183908680661E-1)[&rate=6.082821021851001E-4]:1.250619210954E-1)[&rate=6.082821021851001E-4]:7.472946143011E-2)[&rate=6.082821021851001E-4]:1.610429703965E0)[&rate=6.082821021851001E-4]:2.814003130142E-1,(40[&rate=6.082821021851001E-4]:6.151019896027E-1,((147[&rate=6.082821021851001E-4]:6.155293926318E-1,(97[&rate=6.082821021851001E-4]:4.695459400227E-1,146[&rate=6.082821021851001E-4]:6.608027706238E-1)[&rate=6.082821021851001E-4]:1.756815206257E-2)[&rate=6.082821021851001E-4]:1.455915452932E-2,(39[&rate=6.082821021851001E-4]:4.433166096864E-1,16[&rate=6.082821021851001E-4]:2.528809535804E0)[&rate=6.082821021851001E-4]:1.293948882944E-1)[&rate=6.082821021851001E-4]:4.239049162191E-2)[&rate=6.082821021851001E-4]:1.078721486425E-2)[&rate=6.082821021851001E-4]:1.493607656818E-1)[&rate=6.082821021851001E-4]:2.040786838179E-1,38[&rate=6.082821021851001E-4]:9.110226430375E-1)[&rate=6.082821021851001E-4]:1.360608247135E-1)[&rate=6.082821021851001E-4]:3.310659675181E-1)[&rate=6.082821021851001E-4]:3.993223841479E-2)[&rate=6.082821021851001E-4]:5.098866659496E-2,34[&rate=6.082821021851001E-4]:3.691195133378E-3)[&rate=6.082821021851001E-4]:1.519268340513E-2,33[&rate=6.082821021851001E-4]:2.445522374134E-3)[&rate=6.082821021851001E-4]:3.973247499419E-3,32[&rate=6.082821021851001E-4]:9.393178188377E-4);
tree STATE_25390000 [&joint=-20966.622517336156,lnP=-20966.622517336156] = [&R] ((34[&rate=5.344626288151894E-4]:3.405741452155E-2,((((66[&rate=5.344626288151894E-4]:1.251752435012E-1,((((138[&rate=5.344626288151894E-4]:3.670651240226E-1,136[&rate=5.344626288151894E-4]:2.355582747073E-1)[&rate=5.344626288151894E-4]:3.444254074138E-1,135[&rate=5.344626288151894E-4]:5.114905314363E-1)[&rate=5.344626288151894E-4]:8.004416497833E-1,(119[&rate=5.344626288151894E-4]:5.941870464669E-1,120[&rate=5.344626288151894E-4]:4.982966355081E-1)[&rate=5.344626288151894E-4]:1.065690340232E0)[&rate=5.344626288151894E-4]:2.014135230917E-1,126[&rate=5.344626288151894E-4]:1.075588387147E0)[&rate=5.344626288151894E-4]:2.967610460393E-1)[&rate=5.344626288151894E-4]:2.404559938955E-1,(67[&rate=5.344626288151894E-4]:2.561221268118E-1,((123[&rate=5.344626288151894E-4]:1.752569561059E-1,124[&rate=5.344626288151894E-4]:1.725247156687E-1)[&rate=5.344626288151894E-4]:9.710443641768E-2,122[&rate=5.344626288151894E-4]:2.723613925235E-1)[&rate=5.344626288151894E-4]:4.850332846289E-1)[&rate=5.344626288151894E-4]:1.095091105849E-1)[&rate=5.344626288151894E-4]:5.165731434829E-1,((((((((37[&rate=5.344626288151894E-4]:2.626862393765E-1,58[&rate=5.344626288151894E-4]:2.435605563164E-1)[&rate=5.344626288151894E-4]:6.87514636032E-2,54[&rate=5.344626288151894E-4]:2.549349707393E-1)[&rate=5.344626288151894E-4]:4.875152054589E-2,57[&rate=5.344626288151894E-4]:3.446700978425E-1)[&rate=5.344626288151894E-4]:1.49760579333E-1,(56[&rate=5.344626288151894E-4]:3.118978707913E-1,55[&rate=5.344626288151894E-4]:3.118978707913E-1)[&rate=5.344626288151894E-4]:1.716038446355E-1)[&rate=5.344626288151894E-4]:2.530570095338E-1,59[&rate=5.344626288151894E-4]:7.447554462723E-1)[&rate=5.344626288151894E-4]:1.149054029511E-1,68[&rate=5.344626288151894E-4]:8.104805213544E-1)[&rate=5.344626288151894E-4]:4.166126548762E-1,((((((((70[&rate=5.344626288151894E-4]:4.731649677043E-1,76[&rate=5.344626288151894E-4]:5.115211320877E-1)[&rate=5.344626288151894E-4]:3.972009531375E-2,74[&rate=5.344626288151894E-4]:5.512412274015E-1)[&rate=5.344626288151894E-4]:1.273048707297E-1,75[&rate=5.344626288151894E-4]:6.785460981312E-1)[&rate=5.344626288151894E-4]:2.425583852103E-2,((81[&rate=5.344626288151894E-4]:5.641129334088E-2,80[&rate=5.344626288151894E-4]:5.641129334088E-2)[&rate=5.344626288151894E-4]:3.998565182367E-1,((((79[&rate=5.344626288151894E-4]:2.082478650997E-1,71[&rate=5.344626288151894E-4]:1.808506048256E-1)[&rate=5.344626288151894E-4]:5.824420714555E-2,(82[&rate=5.344626288151894E-4]:2.273705308003E-1,(72[&rate=5.344626288151894E-4]:5.274659413596E-3,78[&rate=5.344626288151894E-4]:2.719246763291E-2)[&rate=5.344626288151894E-4]:1.919588850854E-1)[&rate=5.344626288151894E-4]:4.734071952695E-2)[&rate=5.344626288151894E-4]:4.852071379842E-2,73[&rate=5.344626288151894E-4]:3.561086764545E-1)[&rate=5.344626288151894E-4]:6.960155298331E-2,77[&rate=5.344626288151894E-4]:4.202307773831E-1)[&rate=5.344626288151894E-4]:7.98726506329E-2)[&rate=5.344626288151894E-4]:1.972190565816E-1)[&rate=5.344626288151894E-4]:7.834890266168E-1,53[&rate=5.344626288151894E-4]:7.398279046569E-1)[&rate=5.344626288151894E-4]:2.25411206224E-2,(134[&rate=5.344626288151894E-4]:5.269270539077E-1,(137[&rate=5.344626288151894E-4]:4.901469667089E-1,133[&rate=5.344626288151894E-4]:4.490510762979E-1)[&rate=5.344626288151894E-4]:1.08012963911E-1)[&rate=5.344626288151894E-4]:9.873844820387E-1)[&rate=5.344626288151894E-4]:1.07113969784E-1,((((12[&rate=5.344626288151894E-4]:3.672664212751E-1,5[&rate=5.344626288151894E-4]:3.289102568916E-1)[&rate=5.344626288151894E-4]:1.124652837829E-1,29[&rate=5.344626288151894E-4]:5.865810201265E-1)[&rate=5.344626288151894E-4]:3.692852207933E-1,103[&rate=5.344626288151894E-4]:7.22989528591E-1)[&rate=5.344626288151894E-4]:1.653188753224E0,52[&rate=5.344626288151894E-4]:7.118845472537E-1)[&rate=5.344626288151894E-4]:1.657951691211E-1)[&rate=5.344626288151894E-4]:1.884496083529E-1,125[&rate=5.344626288151894E-4]:8.47550089755E-1)[&rate=5.344626288151894E-4]:5.462097531423E-1)[&rate=5.344626288151894E-4]:1.095734681134E-1,(((35[&rate=5.344626288151894E-4]:1.089059244462E-1,(121[&rate=5.344626288151894E-4]:2.210400079463E0,(36[&rate=5.344626288151894E-4]:9.162615364564E-2,127[&rate=5.344626288151894E-4]:2.612174098851E0)[&rate=5.344626288151894E-4]:3.932187102324E-2)[&rate=5.344626288151894E-4]:2.453324224311E-2)[&rate=5.344626288151894E-4]:5.245192891892E-2,(((((49[&rate=5.344626288151894E-4]:3.996143288127E-1,50[&rate=5.344626288151894E-4]:3.996143288127E-1)[&rate=5.344626288151894E-4]:1.089276514339E-1,51[&rate=5.344626288151894E-4]:5.140064611209E-1)[&rate=5.344626288151894E-4]:5.402403341601E-3,((43[&rate=5.344626288151894E-4]:4.339799092124E-1,(46[&rate=5.344626288151894E-4]:4.337183173943E-1,(41[&rate=5.344626288151894E-4]:3.628710264221E-1,(48[&rate=5.344626288151894E-4]:2.299120239268E-1,42[&rate=5.344626288151894E-4]:1.916606578065E-1)[&rate=5.344626288151894E-4]:1.766748494898E-1)[&rate=5.344626288151894E-4]:1.620248222924E-2)[&rate=5.344626288151894E-4]:2.615918180529E-4)[&rate=5.344626288151894E-4]:9.828457592404E-2,(47[&rate=5.344626288151894E-4]:4.648238592827E-2,44[&rate=5.344626288151894E-4]:4.101790505401E-2)[&rate=5.344626288151894E-4]:4.857820992081E-1)[&rate=5.344626288151894E-4]:1.446678369753E-2)[&rate=5.344626288151894E-4]:4.677864618151E-2,45[&rate=5.344626288151894E-4]:5.853131937041E-1)[&rate=5.344626288151894E-4]:2.002786826114E-1,(128[&rate=5.344626288151894E-4]:1.535165099623E0,(((65[&rate=5.344626288151894E-4]:1.902928909186E-1,(60[&rate=5.344626288151894E-4]:5.940191415753E-2,(64[&rate=5.344626288151894E-4]:1.727967750507E-1,62[&rate=5.344626288151894E-4]:2.138926654617E-1)[&rate=5.344626288151894E-4]:3.729007061355E-2)[&rate=5.344626288151894E-4]:1.30890976761E-1)[&rate=5.344626288151894E-4]:2.992329605934E-1,(63[&rate=5.344626288151894E-4]:1.661317863167E-1,61[&rate=5.344626288151894E-4]:2.072276767277E-1)[&rate=5.344626288151894E-4]:4.740789967019E-1)[&rate=5.344626288151894E-4]:9.290357363537E-1,((118[&rate=5.344626288151894E-4]:7.833946305193E-1,(129[&rate=5.344626288151894E-4]:2.481160327636E-1,(132[&rate=5.344626288151894E-4]:2.056907363111E-1,(130[&rate=5.344626288151894E-4]:1.566184044133E-1,131[&rate=5.344626288151894E-4]:1.593581304406E-1)[&rate=5.344626288151894E-4]:4.633260587046E-2)[&rate=5.344626288151894E-4]:4.516502247986E-2)[&rate=5.344626288151894E-4]:3.982922963858E-1)[&rate=5.344626288151894E-4]:3.980412916583E-2,69[&rate=5.344626288151894E-4]:8.341576637948E-1)[&rate=5.344626288151894E-4]:7.871436500982E-1)[&rate=5.344626288151894E-4]:6.454871723681E-2)[&rate=5.344626288151894E-4]:2.382298898398E-2)[&rate=5.344626288151894E-4]:1.31136888046E-1)[&rate=5.344626288151894E-4]:3.478607892177E-1,(((40[&rate=5.344626288151894E-4]:6.266430844851E-1,(((((100[&rate=5.344626288151894E-4]:1.169449452911E-1,94[&rate=5.344626288151894E-4]:1.169449452911E-1)[&rate=5.344626288151894E-4]:2.267759935657E-1,95[&rate=5.344626288151894E-4]:4.284203924089E-1)[&rate=5.344626288151894E-4]:2.383888330127E-1,98[&rate=5.344626288151894E-4]:6.558802636728E-1)[&rate=5.344626288151894E-4]:1.801722221697E-2,(99[&rate=5.344626288151894E-4]:4.745209174217E-1,96[&rate=5.344626288151894E-4]:4.390017917389E-1)[&rate=5.344626288151894E-4]:2.212344919653E-1)[&rate=5.344626288151894E-4]:7.916159603659E-2,(39[&rate=5.344626288151894E-4]:5.167797452821E-1,(((2[&rate=5.344626288151894E-4]:7.522669111607E-1,(((22[&rate=5.344626288151894E-4]:3.485022630981E-1,27[&rate=5.344626288151894E-4]:3.649406192625E-1)[&rate=5.344626288151894E-4]:3.818474773334E-1,31[&rate=5.344626288151894E-4]:7.851442609795E-1)[&rate=5.344626288151894E-4]:8.995448316596E-3,(26[&rate=5.344626288151894E-4]:5.464304809497E-1,(7[&rate=5.344626288151894E-4]:2.770242466379E-1,8[&rate=5.344626288151894E-4]:2.770242466379E-1)[&rate=5.344626288151894E-4]:1.625569192432E-1)[&rate=5.344626288151894E-4]:2.03873611908E-1)[&rate=5.344626288151894E-4]:1.855244621387E-1)[&rate=5.344626288151894E-4]:1.617859950951E0,97[&rate=5.344626288151894E-4]:3.423628079158E-1)[&rate=5.344626288151894E-4]:2.946850069812E-2,((((((87[&rate=5.344626288151894E-4]:2.832806220157E-1,((((83[&rate=5.344626288151894E-4]:3.037384367958E-2,86[&rate=5.344626288151894E-4]:3.037384367958E-2)[&rate=5.344626288151894E-4]:1.57110666359E-1,85[&rate=5.344626288151894E-4]:1.874845100386E-1)[&rate=5.344626288151894E-4]:1.847857757099E-2,(84[&rate=5.344626288151894E-4]:1.237415206305E-2,93[&rate=5.344626288151894E-4]:2.607278220006E-2)[&rate=5.344626288151894E-4]:1.935889355465E-1)[&rate=5.344626288151894E-4]:4.921848901471E-2,(92[&rate=5.344626288151894E-4]:1.492570632134E-1,(91[&rate=5.344626288151894E-4]:3.945842031364E-2,90[&rate=5.344626288151894E-4]:3.945842031364E-2)[&rate=5.344626288151894E-4]:1.097986428998E-1)[&rate=5.344626288151894E-4]:1.196231435478E-1)[&rate=5.344626288151894E-4]:2.809904539147E-2)[&rate=5.344626288151894E-4]:2.2619963413E-2,(88[&rate=5.344626288151894E-4]:4.345223663893E-2,89[&rate=5.344626288151894E-4]:5.715086677595E-2)[&rate=5.344626288151894E-4]:2.624483487898E-1)[&rate=5.344626288151894E-4]:1.384347398629E0,((15[&rate=5.344626288151894E-4]:4.874150099617E-1,10[&rate=5.344626288151894E-4]:4.490588455783E-1)[&rate=5.344626288151894E-4]:2.190236377993E-1,(6[&rate=5.344626288151894E-4]:5.482293818264E-1,(18[&rate=5.344626288151894E-4]:3.066445756444E-1,3[&rate=5.344626288151894E-4]:1.915760824938E-1)[&rate=5.344626288151894E-4]:3.045985048122E-1)[&rate=5.344626288151894E-4]:1.034147453867E-1)[&rate=5.344626288151894E-4]:5.509326239675E-1)[&rate=5.344626288151894E-4]:1.815069208605E-1,((((24[&rate=5.344626288151894E-4]:9.677622593808E-1,(1[&rate=5.344626288151894E-4]:1.626369852777E-1,(21[&rate=5.344626288151894E-4]:6.792573314E-1,28[&rate=5.344626288151894E-4]:7.039148656465E-1)[&rate=5.344626288151894E-4]:2.450234894942E-1)[&rate=5.344626288151894E-4]:2.430335629489E-2)[&rate=5.344626288151894E-4]:2.231906983309E-1,102[&rate=5.344626288151894E-4]:2.930912209536E-2)[&rate=5.344626288151894E-4]:6.436686384483E-2,((23[&rate=5.344626288151894E-4]:4.569885252666E-1,(25[&rate=5.344626288151894E-4]:2.887073605448E-1,20[&rate=5.344626288151894E-4]:2.695292783531E-1)[&rate=5.344626288151894E-4]:1.792400688315E-1)[&rate=5.344626288151894E-4]:2.803788119802E-1,(11[&rate=5.344626288151894E-4]:3.549718275235E-1,140[&rate=5.344626288151894E-4]:3.357937453318E-1)[&rate=5.344626288151894E-4]:2.974640028741E-1)[&rate=5.344626288151894E-4]:5.069935802001E-1)[&rate=5.344626288151894E-4]:1.522901942933E-1,((((110[&rate=5.344626288151894E-4]:4.547997115789E-1,105[&rate=5.344626288151894E-4]:4.328819033598E-1)[&rate=5.344626288151894E-4]:2.435226457178E-1,(9[&rate=5.344626288151894E-4]:6.479272677409E-1,(((4[&rate=5.344626288151894E-4]:1.496048973501E-2,30[&rate=5.344626288151894E-4]:1.87563229461E-1)[&rate=5.344626288151894E-4]:5.680673819263E-1,(117[&rate=5.344626288151894E-4]:5.135830221892E-1,113[&rate=5.344626288151894E-4]:5.108432961616E-1)[&rate=5.344626288151894E-4]:1.297188220749E-1)[&rate=5.344626288151894E-4]:1.5325220044E-2,(14[&rate=5.344626288151894E-4]:2.291594056804E-1,17[&rate=5.344626288151894E-4]:2.675155700641E-1)[&rate=5.344626288151894E-4]:4.267279326002E-1)[&rate=5.344626288151894E-4]:2.591075424123E-4)[&rate=5.344626288151894E-4]:4.765536352848E-2)[&rate=5.344626288151894E-4]:4.698468516083E-1,((((109[&rate=5.344626288151894E-4]:4.018907354331E-1,(112[&rate=5.344626288151894E-4]:3.561301207592E-1,114[&rate=5.344626288151894E-4]:2.739383399374E-1)[&rate=5.344626288151894E-4]:4.850034070122E-2)[&rate=5.344626288151894E-4]:3.091834465106E-1,(107[&rate=5.344626288151894E-4]:1.862480002811E-1,108[&rate=5.344626288151894E-4]:1.835082742537E-1)[&rate=5.344626288151894E-4]:5.056480994709E-1)[&rate=5.344626288151894E-4]:2.198790294204E-1,((13[&rate=5.344626288151894E-4]:3.179851284488E-1,19[&rate=5.344626288151894E-4]:3.563412928325E-1)[&rate=5.344626288151894E-4]:3.202188292464E-1,115[&rate=5.344626288151894E-4]:5.560121768734E-1)[&rate=5.344626288151894E-4]:2.954889796962E-1)[&rate=5.344626288151894E-4]:1.320212696244E-1,((148[&rate=5.344626288151894E-4]:2.324132561329E-1,143[&rate=5.344626288151894E-4]:2.296735301056E-1)[&rate=5.344626288151894E-4]:3.128371456164E-1,((106[&rate=5.344626288151894E-4]:3.313684463143E-2,(139[&rate=5.344626288151894E-4]:2.068231180524E-1,(104[&rate=5.344626288151894E-4]:6.485582623877E-3,111[&rate=5.344626288151894E-4]:2.292393878825E-2)[&rate=5.344626288151894E-4]:8.556713510771E-3)[&rate=5.344626288151894E-4]:1.809454849678E-2)[&rate=5.344626288151894E-4]:2.125265049316E-1,116[&rate=5.344626288151894E-4]:1.853893769602E-1)[&rate=5.344626288151894E-4]:3.215048604054E-1)[&rate=5.344626288151894E-4]:4.766281888284E-1)[&rate=5.344626288151894E-4]:1.079344539439E-1)[&rate=5.344626288151894E-4]:9.27804387092E-2,(((141[&rate=5.344626288151894E-4]:9.874421292325E-2,145[&rate=5.344626288151894E-4]:1.014839389508E-1)[&rate=5.344626288151894E-4]:1.680615983728E-1,144[&rate=5.344626288151894E-4]:2.640660852687E-1)[&rate=5.344626288151894E-4]:6.253499950823E-2,142[&rate=5.344626288151894E-4]:3.320805368319E-1)[&rate=5.344626288151894E-4]:1.106951302563E0)[&rate=5.344626288151894E-4]:5.350968330403E-2)[&rate=5.344626288151894E-4]:8.880242331462E-2)[&rate=5.344626288151894E-4]:3.56416167216E-1,101[&rate=5.344626288151894E-4]:6.857053187091E-1)[&rate=5.344626288151894E-4]:6.828129969986E-1,16[&rate=5.344626288151894E-4]:2.480847082831E0)[&rate=5.344626288151894E-4]:4.751540326613E-2)[&rate=5.344626288151894E-4]:7.391018530198E-2)[&rate=5.344626288151894E-4]:1.07864036098E-1)[&rate=5.344626288151894E-4]:1.99930310499E-3)[&rate=5.344626288151894E-4]:1.036894433412E-2,(146[&rate=5.344626288151894E-4]:6.944157316602E-1,147[&rate=5.344626288151894E-4]:6.315742016056E-1)[&rate=5.344626288151894E-4]:6.281487639393E-2)[&rate=5.344626288151894E-4]:5.198934121365E-2,38[&rate=5.344626288151894E-4]:6.206953591038E-1)[&rate=5.344626288151894E-4]:4.908887299946E-1)[&rate=5.344626288151894E-4]:2.797273639889E-1)[&rate=5.344626288151894E-4]:9.32583743078E-2)[&rate=5.344626288151894E-4]:1.060519366949E-2,32[&rate=5.344626288151894E-4]:7.878067699877E-3)[&rate=5.344626288151894E-4]:4.261538602587E-3)[&rate=5.344626288151894E-4]:8.93505207226E-3,33[&rate=5.344626288151894E-4]:2.655411042944E-2);
tree STATE_25400000 [&joint=-20982.704442790277,lnP=-20982.704442790277] = [&R] ((((((35[&rate=5.459854408370711E-4]:4.550010447039E-2,36[&rate=5.459854408370711E-4]:9.207544693615E-2)[&rate=5.459854408370711E-4]:5.933272580632E-2,(121[&rate=5.459854408370711E-4]:1.969857413353E0,127[&rate=5.459854408370711E-4]:2.410953303764E0)[&rate=5.459854408370711E-4]:2.610028141841E-1)[&rate=5.459854408370711E-4]:7.087978244068E-2,(((128[&rate=5.459854408370711E-4]:1.370718904353E0,(((65[&rate=5.459854408370711E-4]:6.902326865079E-2,64[&rate=5.459854408370711E-4]:2.197082001575E-1)[&rate=5.459854408370711E-4]:4.141935782141E-2,(62[&rate=5.459854408370711E-4]:2.831358395103E-1,60[&rate=5.459854408370711E-4]:9.135501759255E-2)[&rate=5.459854408370711E-4]:1.908760887965E-2)[&rate=5.459854408370711E-4]:1.898712666636E-1,(63[&rate=5.459854408370711E-4]:6.297789696784E-2,61[&rate=5.459854408370711E-4]:1.040737873789E-1)[&rate=5.459854408370711E-4]:3.880209276746E-1)[&rate=5.459854408370711E-4]:1.018350216697E0)[&rate=5.459854408370711E-4]:1.025366093625E-1,(((132[&rate=5.459854408370711E-4]:8.423084699331E-2,(129[&rate=5.459854408370711E-4]:7.43930091499E-2,130[&rate=5.459854408370711E-4]:7.43930091499E-2)[&rate=5.459854408370711E-4]:7.09811181605E-3)[&rate=5.459854408370711E-4]:7.390597768265E-2,131[&rate=5.459854408370711E-4]:1.58136824676E-1)[&rate=5.459854408370711E-4]:4.334974550236E-1,(118[&rate=5.459854408370711E-4]:4.665599909628E-1,69[&rate=5.459854408370711E-4]:4.775188950724E-1)[&rate=5.459854408370711E-4]:2.593208640793E-1)[&rate=5.459854408370711E-4]:8.87100686071E-1)[&rate=5.459854408370711E-4]:2.038994925382E-1,((47[&rate=5.459854408370711E-4]:6.929686272479E-1,((44[&rate=5.459854408370711E-4]:4.352678136918E-1,51[&rate=5.459854408370711E-4]:4.134098901946E-1)[&rate=5.459854408370711E-4]:2.107351321774E-1,((((42[&rate=5.459854408370711E-4]:2.216570179184E-1,48[&rate=5.459854408370711E-4]:2.599083840386E-1)[&rate=5.459854408370711E-4]:1.179500687048E-1,41[&rate=5.459854408370711E-4]:3.341426057489E-1)[&rate=5.459854408370711E-4]:8.886897476524E-2,(46[&rate=5.459854408370711E-4]:4.722250996763E-1,43[&rate=5.459854408370711E-4]:4.722250996763E-1)[&rate=5.459854408370711E-4]:5.431289580805E-3)[&rate=5.459854408370711E-4]:1.616467924551E-1,(49[&rate=5.459854408370711E-4]:4.694848032965E-1,50[&rate=5.459854408370711E-4]:4.694848032965E-1)[&rate=5.459854408370711E-4]:1.370314931699E-1)[&rate=5.459854408370711E-4]:1.216424503126E-2)[&rate=5.459854408370711E-4]:4.150120050441E-2)[&rate=5.459854408370711E-4]:1.275804711655E-1,45[&rate=5.459854408370711E-4]:8.12352377102E-1)[&rate=5.459854408370711E-4]:9.140641686069E-2)[&rate=5.459854408370711E-4]:2.732472975101E-2)[&rate=5.459854408370711E-4]:4.097978231887E-1,(((40[&rate=5.459854408370711E-4]:6.174792370739E-1,((16[&rate=5.459854408370711E-4]:2.610242845781E0,(((((144[&rate=5.459854408370711E-4]:8.729285855576E-2,(141[&rate=5.459854408370711E-4]:8.259486202136E-2,145[&rate=5.459854408370711E-4]:8.533458804895E-2)[&rate=5.459854408370711E-4]:7.437722561749E-3)[&rate=5.459854408370711E-4]:2.300071546443E-1,142[&rate=5.459854408370711E-4]:3.22779465255E-1)[&rate=5.459854408370711E-4]:1.138577259315E0,(((102[&rate=5.459854408370711E-4]:1.900728647454E-2,((23[&rate=5.459854408370711E-4]:5.916560863439E-1,(25[&rate=5.459854408370711E-4]:3.969044339117E-1,20[&rate=5.459854408370711E-4]:3.777263517199E-1)[&rate=5.459854408370711E-4]:2.057105565419E-1)[&rate=5.459854408370711E-4]:2.064686210555E-1,(11[&rate=5.459854408370711E-4]:5.913987498802E-1,140[&rate=5.459854408370711E-4]:5.722206676885E-1)[&rate=5.459854408370711E-4]:1.2179445067E-1)[&rate=5.459854408370711E-4]:3.715675105818E-1)[&rate=5.459854408370711E-4]:1.266435909648E-1,(24[&rate=5.459854408370711E-4]:9.206009439378E-1,(1[&rate=5.459854408370711E-4]:1.131164113305E-2,(21[&rate=5.459854408370711E-4]:6.183984176802E-1,28[&rate=5.459854408370711E-4]:6.430559519267E-1)[&rate=5.459854408370711E-4]:1.545570590693E-1)[&rate=5.459854408370711E-4]:1.284673849965E-1)[&rate=5.459854408370711E-4]:3.866937691179E-1)[&rate=5.459854408370711E-4]:6.274889958506E-2,((((110[&rate=5.459854408370711E-4]:4.119691389223E-1,(117[&rate=5.459854408370711E-4]:2.738918837154E-1,105[&rate=5.459854408370711E-4]:2.437548974141E-1)[&rate=5.459854408370711E-4]:1.462964332892E-1)[&rate=5.459854408370711E-4]:1.330444222517E-1,((4[&rate=5.459854408370711E-4]:1.114120343332E-1,30[&rate=5.459854408370711E-4]:2.840147740592E-1)[&rate=5.459854408370711E-4]:2.337962440185E-1,(9[&rate=5.459854408370711E-4]:3.78266451966E-1,113[&rate=5.459854408370711E-4]:3.864856300481E-1)[&rate=5.459854408370711E-4]:1.625689487881E-2)[&rate=5.459854408370711E-4]:1.477504883019E-1)[&rate=5.459854408370711E-4]:1.300987400043E-1,(14[&rate=5.459854408370711E-4]:5.874593653363E-1,17[&rate=5.459854408370711E-4]:6.2581552972E-1)[&rate=5.459854408370711E-4]:9.313238789673E-2)[&rate=5.459854408370711E-4]:3.002841856039E-1,((((((112[&rate=5.459854408370711E-4]:3.679796642845E-1,114[&rate=5.459854408370711E-4]:2.857878834627E-1)[&rate=5.459854408370711E-4]:7.741459438995E-2,107[&rate=5.459854408370711E-4]:4.234764504554E-1)[&rate=5.459854408370711E-4]:8.489348102983E-3,109[&rate=5.459854408370711E-4]:4.511438807501E-1)[&rate=5.459854408370711E-4]:1.301954786989E-1,108[&rate=5.459854408370711E-4]:5.594215512299E-1)[&rate=5.459854408370711E-4]:1.168132865403E-1,((13[&rate=5.459854408370711E-4]:4.821555677805E-1,19[&rate=5.459854408370711E-4]:5.205117321642E-1)[&rate=5.459854408370711E-4]:2.034566151419E-1,115[&rate=5.459854408370711E-4]:6.034204021006E-1)[&rate=5.459854408370711E-4]:1.528018909412E-2)[&rate=5.459854408370711E-4]:3.449575310115E-2,(((104[&rate=5.459854408370711E-4]:2.969002844781E-1,111[&rate=5.459854408370711E-4]:3.133386406425E-1)[&rate=5.459854408370711E-4]:7.588063843406E-2,(106[&rate=5.459854408370711E-4]:3.639113798977E-1,139[&rate=5.459854408370711E-4]:5.556922018155E-1)[&rate=5.459854408370711E-4]:8.869543014442E-3)[&rate=5.459854408370711E-4]:2.305473935258E-1,((148[&rate=5.459854408370711E-4]:2.753827819458E-1,143[&rate=5.459854408370711E-4]:2.726430559185E-1)[&rate=5.459854408370711E-4]:1.831148273778E-1,116[&rate=5.459854408370711E-4]:4.201414449399E-1)[&rate=5.459854408370711E-4]:1.229128988953E-1)[&rate=5.459854408370711E-4]:1.101420004607E-1)[&rate=5.459854408370711E-4]:2.454878137193E-1)[&rate=5.459854408370711E-4]:3.01496440927E-1)[&rate=5.459854408370711E-4]:6.381605079519E-3)[&rate=5.459854408370711E-4]:7.337315670225E-2,((3[&rate=5.459854408370711E-4]:8.487249842908E-1,((15[&rate=5.459854408370711E-4]:5.510677294802E-1,10[&rate=5.459854408370711E-4]:5.127115650967E-1)[&rate=5.459854408370711E-4]:1.822331868145E-1,(6[&rate=5.459854408370711E-4]:2.375474647044E-1,18[&rate=5.459854408370711E-4]:3.005611633345E-1)[&rate=5.459854408370711E-4]:4.409589310424E-1)[&rate=5.459854408370711E-4]:2.222733830644E-1)[&rate=5.459854408370711E-4]:1.359703408665E-1,(((85[&rate=5.459854408370711E-4]:2.944711867411E-1,((86[&rate=5.459854408370711E-4]:2.140072572975E-1,83[&rate=5.459854408370711E-4]:2.140072572975E-1)[&rate=5.459854408370711E-4]:2.220536497582E-2,(93[&rate=5.459854408370711E-4]:2.178147965601E-1,84[&rate=5.459854408370711E-4]:2.04116166423E-1)[&rate=5.459854408370711E-4]:3.209645585025E-2)[&rate=5.459854408370711E-4]:5.825856446782E-2)[&rate=5.459854408370711E-4]:8.534552089508E-2,((92[&rate=5.459854408370711E-4]:1.300123327283E-1,(91[&rate=5.459854408370711E-4]:1.852830971425E-2,90[&rate=5.459854408370711E-4]:1.852830971425E-2)[&rate=5.459854408370711E-4]:1.11484023014E-1)[&rate=5.459854408370711E-4]:1.339944906775E-1,87[&rate=5.459854408370711E-4]:2.503081932687E-1)[&rate=5.459854408370711E-4]:1.295085143675E-1)[&rate=5.459854408370711E-4]:5.07516063691E-1,(88[&rate=5.459854408370711E-4]:5.674669129516E-2,89[&rate=5.459854408370711E-4]:7.044532143217E-2)[&rate=5.459854408370711E-4]:8.305860800321E-1)[&rate=5.459854408370711E-4]:6.370885812272E-1)[&rate=5.459854408370711E-4]:3.007194876215E-1)[&rate=5.459854408370711E-4]:4.779789085249E-1,101[&rate=5.459854408370711E-4]:7.606539952762E-1)[&rate=5.459854408370711E-4]:7.372600833814E-1)[&rate=5.459854408370711E-4]:7.083540692144E-2,146[&rate=5.459854408370711E-4]:7.158039058201E-1)[&rate=5.459854408370711E-4]:2.189391048865E-2)[&rate=5.459854408370711E-4]:2.311087333458E-2,((((97[&rate=5.459854408370711E-4]:4.556668996844E-1,(((22[&rate=5.459854408370711E-4]:4.068686835499E-1,27[&rate=5.459854408370711E-4]:4.233070397143E-1)[&rate=5.459854408370711E-4]:3.934453726731E-1,(31[&rate=5.459854408370711E-4]:7.567966966346E-1,(26[&rate=5.459854408370711E-4]:5.089735756606E-1,(7[&rate=5.459854408370711E-4]:1.729247802884E-1,8[&rate=5.459854408370711E-4]:1.729247802884E-1)[&rate=5.459854408370711E-4]:2.291994803037E-1)[&rate=5.459854408370711E-4]:2.039875045356E-1)[&rate=5.459854408370711E-4]:9.831188013642E-2)[&rate=5.459854408370711E-4]:2.363868121244E-1,2[&rate=5.459854408370711E-4]:8.640981286213E-1)[&rate=5.459854408370711E-4]:1.619332825259E0)[&rate=5.459854408370711E-4]:2.785847821682E-2,39[&rate=5.459854408370711E-4]:5.545636292675E-1)[&rate=5.459854408370711E-4]:1.95907687423E-2,147[&rate=5.459854408370711E-4]:6.315314471901E-1)[&rate=5.459854408370711E-4]:6.292489883152E-2,((98[&rate=5.459854408370711E-4]:6.686205289592E-1,((100[&rate=5.459854408370711E-4]:3.757782064474E-1,94[&rate=5.459854408370711E-4]:3.757782064474E-1)[&rate=5.459854408370711E-4]:2.465435050213E-2,95[&rate=5.459854408370711E-4]:4.851320105016E-1)[&rate=5.459854408370711E-4]:1.944174802063E-1)[&rate=5.459854408370711E-4]:6.200954125331E-2,(99[&rate=5.459854408370711E-4]:4.369120937925E-1,96[&rate=5.459854408370711E-4]:4.013929681097E-1)[&rate=5.459854408370711E-4]:3.155758999172E-1)[&rate=5.459854408370711E-4]:3.486452717503E-2)[&rate=5.459854408370711E-4]:3.510813567167E-3)[&rate=5.459854408370711E-4]:2.85951229816E-1,38[&rate=5.459854408370711E-4]:8.582353292954E-1)[&rate=5.459854408370711E-4]:3.296405531262E-1)[&rate=5.459854408370711E-4]:5.034515995725E-1,33[&rate=5.459854408370711E-4]:2.095099806841E-1)[&rate=5.459854408370711E-4]:4.947624219149E-3,((((66[&rate=5.459854408370711E-4]:1.867292592396E-1,((120[&rate=5.459854408370711E-4]:1.601766812567E0,(((138[&rate=5.459854408370711E-4]:1.797139407301E-1,136[&rate=5.459854408370711E-4]:4.820709141494E-2)[&rate=5.459854408370711E-4]:6.622489953397E-1,135[&rate=5.459854408370711E-4]:6.419629360698E-1)[&rate=5.459854408370711E-4]:3.524124023693E-2,119[&rate=5.459854408370711E-4]:1.025149381786E0)[&rate=5.459854408370711E-4]:6.725078417402E-1)[&rate=5.459854408370711E-4]:3.344456658131E-1,126[&rate=5.459854408370711E-4]:1.246400366696E0)[&rate=5.459854408370711E-4]:1.87503082229E-1)[&rate=5.459854408370711E-4]:1.578209459854E-1,(67[&rate=5.459854408370711E-4]:2.007090949462E-1,((124[&rate=5.459854408370711E-4]:1.104197737725E-1,123[&rate=5.459854408370711E-4]:1.131520142096E-1)[&rate=5.459854408370711E-4]:1.815441028237E-1,122[&rate=5.459854408370711E-4]:2.946961170333E-1)[&rate=5.459854408370711E-4]:4.072855282535E-1)[&rate=5.459854408370711E-4]:1.438411102788E-1)[&rate=5.459854408370711E-4]:4.143476547407E-1,(((57[&rate=5.459854408370711E-4]:6.023337500176E-1,(((37[&rate=5.459854408370711E-4]:1.058692053718E-1,54[&rate=5.459854408370711E-4]:2.936647313137E-2)[&rate=5.459854408370711E-4]:4.635749064015E-1,(59[&rate=5.459854408370711E-4]:3.433898482476E-1,58[&rate=5.459854408370711E-4]:3.625155313077E-1)[&rate=5.459854408370711E-4]:1.878028974055E-1)[&rate=5.459854408370711E-4]:1.546989683267E-2,(56[&rate=5.459854408370711E-4]:2.686801589484E-1,55[&rate=5.459854408370711E-4]:2.686801589484E-1)[&rate=5.459854408370711E-4]:2.697857622258E-1)[&rate=5.459854408370711E-4]:5.293886709475E-2)[&rate=5.459854408370711E-4]:5.031772413101E-2,68[&rate=5.459854408370711E-4]:6.007389058426E-1)[&rate=5.459854408370711E-4]:5.652959081759E-1,((53[&rate=5.459854408370711E-4]:8.556257886586E-1,(((((12[&rate=5.459854408370711E-4]:2.36568715419E-1,5[&rate=5.459854408370711E-4]:1.982125510355E-1)[&rate=5.459854408370711E-4]:2.136211660621E-1,29[&rate=5.459854408370711E-4]:5.570391965497E-1)[&rate=5.459854408370711E-4]:1.144281926157E-1,103[&rate=5.459854408370711E-4]:4.385906768366E-1)[&rate=5.459854408370711E-4]:1.849663961525E0,52[&rate=5.459854408370711E-4]:6.239609038009E-1)[&rate=5.459854408370711E-4]:1.064746040575E-1,((((76[&rate=5.459854408370711E-4]:4.486740688372E-1,(74[&rate=5.459854408370711E-4]:4.478719433647E-1,70[&rate=5.459854408370711E-4]:4.095157789812E-1)[&rate=5.459854408370711E-4]:8.02125472555E-4)[&rate=5.459854408370711E-4]:2.733564226274E-2,75[&rate=5.459854408370711E-4]:4.760097111E-1)[&rate=5.459854408370711E-4]:3.565068676753E-1,(71[&rate=5.459854408370711E-4]:3.52118795764E-1,(73[&rate=5.459854408370711E-4]:3.10739001109E-1,(77[&rate=5.459854408370711E-4]:2.988285647621E-1,((((78[&rate=5.459854408370711E-4]:1.252401295957E-1,72[&rate=5.459854408370711E-4]:1.033223213764E-1)[&rate=5.459854408370711E-4]:9.538503986531E-2,82[&rate=5.459854408370711E-4]:2.288443475431E-1)[&rate=5.459854408370711E-4]:2.209693817243E-3,79[&rate=5.459854408370711E-4]:2.228348632783E-1)[&rate=5.459854408370711E-4]:2.142965558994E-2,(81[&rate=5.459854408370711E-4]:1.633766196476E-1,80[&rate=5.459854408370711E-4]:1.633766196476E-1)[&rate=5.459854408370711E-4]:7.266872113834E-2)[&rate=5.459854408370711E-4]:1.894760753776E-2)[&rate=5.459854408370711E-4]:6.430984292181E-3)[&rate=5.459854408370711E-4]:1.098729453398E-1)[&rate=5.459854408370711E-4]:4.119046323265E-1)[&rate=5.459854408370711E-4]:5.15635025032E-1,((134[&rate=5.459854408370711E-4]:2.765897819267E-1,137[&rate=5.459854408370711E-4]:3.478226586389E-1)[&rate=5.459854408370711E-4]:1.612615591805E-1,133[&rate=5.459854408370711E-4]:4.679883274084E-1)[&rate=5.459854408370711E-4]:9.15779714755E-1)[&rate=5.459854408370711E-4]:1.205502413519E-1)[&rate=5.459854408370711E-4]:1.333870021115E-1)[&rate=5.459854408370711E-4]:2.58635902313E-1,125[&rate=5.459854408370711E-4]:9.038791773103E-1)[&rate=5.459854408370711E-4]:4.288223033749E-1)[&rate=5.459854408370711E-4]:1.405836837195E-1)[&rate=5.459854408370711E-4]:1.648279927059E-1,(34[&rate=5.459854408370711E-4]:2.576311491183E-2,32[&rate=5.459854408370711E-4]:3.845306692748E-3)[&rate=5.459854408370711E-4]:3.494903912967E-2)[&rate=5.459854408370711E-4]:1.701838070262E-1);
tree STATE_25410000 [&joint=-20970.971710993563,lnP=-20970.971710993563] = [&R] ((32[&rate=5.710823794034602E-4]:9.870265452255E-2,(((((66[&rate=5.710823794034602E-4]:2.792155287669E-2,(119[&rate=5.710823794034602E-4]:7.843164401389E-1,((135[&rate=5.710823794034602E-4]:2.934354597038E-1,(138[&rate=5.710823794034602E-4]:2.039111062283E-1,136[&rate=5.710823794034602E-4]:7.240425691313E-2)[&rate=5.710823794034602E-4]:2.895243534755E-1)[&rate=5.710823794034602E-4]:8.341535946029E-2,120[&rate=5.710823794034602E-4]:6.289056136846E-1)[&rate=5.710823794034602E-4]:5.95204154954E-2)[&rate=5.710823794034602E-4]:1.276481825067E0)[&rate=5.710823794034602E-4]:3.645000216791E-1,(67[&rate=5.710823794034602E-4]:2.437821704109E-1,((123[&rate=5.710823794034602E-4]:2.619575324384E-1,124[&rate=5.710823794034602E-4]:2.592252920013E-1)[&rate=5.710823794034602E-4]:1.48028363701E-1,122[&rate=5.710823794034602E-4]:4.099858961394E-1)[&rate=5.710823794034602E-4]:3.350688246121E-1)[&rate=5.710823794034602E-4]:1.486394041449E-1)[&rate=5.710823794034602E-4]:2.22626914356E-1,126[&rate=5.710823794034602E-4]:1.862222678597E0)[&rate=5.710823794034602E-4]:3.314889664946E-1,33[&rate=5.710823794034602E-4]:6.708540061193E-2)[&rate=5.710823794034602E-4]:1.589455660091E-2,((((127[&rate=5.710823794034602E-4]:2.616506837112E0,(121[&rate=5.710823794034602E-4]:2.172417802586E0,36[&rate=5.710823794034602E-4]:9.296574779161E-2)[&rate=5.710823794034602E-4]:2.99314411464E-3)[&rate=5.710823794034602E-4]:9.796849579132E-2,(((128[&rate=5.710823794034602E-4]:1.507294521638E0,((((130[&rate=5.710823794034602E-4]:7.960605324339E-2,131[&rate=5.710823794034602E-4]:8.234577927074E-2)[&rate=5.710823794034602E-4]:3.539040252345E-2,(132[&rate=5.710823794034602E-4]:8.407300714695E-2,129[&rate=5.710823794034602E-4]:8.133328111959E-2)[&rate=5.710823794034602E-4]:3.366317464724E-2)[&rate=5.710823794034602E-4]:4.690035174576E-1,118[&rate=5.710823794034602E-4]:7.209862745944E-1)[&rate=5.710823794034602E-4]:2.360344266479E-2,69[&rate=5.710823794034602E-4]:7.555486213688E-1)[&rate=5.710823794034602E-4]:9.024308317762E-1)[&rate=5.710823794034602E-4]:8.674987160231E-3,((65[&rate=5.710823794034602E-4]:2.116254602814E-1,((62[&rate=5.710823794034602E-4]:2.031410462314E-1,64[&rate=5.710823794034602E-4]:1.620451558204E-1)[&rate=5.710823794034602E-4]:1.693839988692E-1,60[&rate=5.710823794034602E-4]:1.807442231829E-1)[&rate=5.710823794034602E-4]:3.088123709849E-2)[&rate=5.710823794034602E-4]:2.77850806837E-1,(63[&rate=5.710823794034602E-4]:3.54245580666E-2,61[&rate=5.710823794034602E-4]:7.652044847765E-2)[&rate=5.710823794034602E-4]:6.047366405585E-1)[&rate=5.710823794034602E-4]:9.744384471595E-1)[&rate=5.710823794034602E-4]:3.45928259741E-2,(((46[&rate=5.710823794034602E-4]:5.131306026866E-1,(((42[&rate=5.710823794034602E-4]:1.8104360442E-2,48[&rate=5.710823794034602E-4]:5.635572656222E-2)[&rate=5.710823794034602E-4]:1.740779186227E-1,41[&rate=5.710823794034602E-4]:1.867177981905E-1)[&rate=5.710823794034602E-4]:2.711965482602E-1,43[&rate=5.710823794034602E-4]:5.125591551937E-1)[&rate=5.710823794034602E-4]:5.714474929275E-4)[&rate=5.710823794034602E-4]:4.100271477334E-2,(47[&rate=5.710823794034602E-4]:5.101741375844E-1,(51[&rate=5.710823794034602E-4]:4.324139963999E-1,((49[&rate=5.710823794034602E-4]:2.630645234306E-1,50[&rate=5.710823794034602E-4]:2.630645234306E-1)[&rate=5.710823794034602E-4]:1.627342729398E-1,44[&rate=5.710823794034602E-4]:4.531212007418E-1)[&rate=5.710823794034602E-4]:1.150719155267E-3)[&rate=5.710823794034602E-4]:5.043773681301E-2)[&rate=5.710823794034602E-4]:4.395917987559E-2)[&rate=5.710823794034602E-4]:2.655205335854E-2,45[&rate=5.710823794034602E-4]:5.724886495071E-1)[&rate=5.710823794034602E-4]:2.04677472974E-1)[&rate=5.710823794034602E-4]:1.255568337471E-1)[&rate=5.710823794034602E-4]:3.240492476793E-3,35[&rate=5.710823794034602E-4]:1.505925377086E-1)[&rate=5.710823794034602E-4]:4.699311419043E-1,(((((((31[&rate=5.710823794034602E-4]:8.582665412856E-1,26[&rate=5.710823794034602E-4]:8.144309248472E-1)[&rate=5.710823794034602E-4]:1.85032018048E-2,(22[&rate=5.710823794034602E-4]:3.038830904766E-1,27[&rate=5.710823794034602E-4]:3.20321446641E-1)[&rate=5.710823794034602E-4]:5.180921320657E-1)[&rate=5.710823794034602E-4]:1.128299748316E-2,(7[&rate=5.710823794034602E-4]:1.630840457151E-1,8[&rate=5.710823794034602E-4]:1.630840457151E-1)[&rate=5.710823794034602E-4]:5.742837633515E-1)[&rate=5.710823794034602E-4]:1.609446747211E-1,2[&rate=5.710823794034602E-4]:8.216001550206E-1)[&rate=5.710823794034602E-4]:1.77408822728E0,((97[&rate=5.710823794034602E-4]:4.090511216438E-1,16[&rate=5.710823794034602E-4]:2.565582299127E0)[&rate=5.710823794034602E-4]:1.310568265043E-1,146[&rate=5.710823794034602E-4]:7.313647787492E-1)[&rate=5.710823794034602E-4]:2.781637995719E-2)[&rate=5.710823794034602E-4]:7.438763432405E-2,((((((100[&rate=5.710823794034602E-4]:2.799838607008E-1,94[&rate=5.710823794034602E-4]:2.799838607008E-1)[&rate=5.710823794034602E-4]:1.917206475154E-1,95[&rate=5.710823794034602E-4]:5.564039617682E-1)[&rate=5.710823794034602E-4]:1.266785130528E-1,98[&rate=5.710823794034602E-4]:6.721535130723E-1)[&rate=5.710823794034602E-4]:5.213766389014E-2,(99[&rate=5.710823794034602E-4]:5.277320375923E-1,96[&rate=5.710823794034602E-4]:4.922129119094E-1)[&rate=5.710823794034602E-4]:2.184170628674E-1)[&rate=5.710823794034602E-4]:7.374743325537E-2,(((((((((105[&rate=5.710823794034602E-4]:6.559433365701E-1,110[&rate=5.710823794034602E-4]:6.778611447892E-1)[&rate=5.710823794034602E-4]:1.305784262997E-1,(9[&rate=5.710823794034602E-4]:7.859045355789E-1,((14[&rate=5.710823794034602E-4]:2.498153540575E-1,17[&rate=5.710823794034602E-4]:2.881715184412E-1)[&rate=5.710823794034602E-4]:5.223730092299E-1,(((4[&rate=5.710823794034602E-4]:4.339751405834E-2,30[&rate=5.710823794034602E-4]:2.160002537844E-1)[&rate=5.710823794034602E-4]:6.287333149632E-1,117[&rate=5.710823794034602E-4]:7.324048016243E-1)[&rate=5.710823794034602E-4]:2.494588081515E-2,113[&rate=5.710823794034602E-4]:7.546109564119E-1)[&rate=5.710823794034602E-4]:1.757740687547E-2)[&rate=5.710823794034602E-4]:2.193535037363E-2)[&rate=5.710823794034602E-4]:1.979530948256E-2)[&rate=5.710823794034602E-4]:1.539147363129E-1,(((((107[&rate=5.710823794034602E-4]:3.372262389198E-1,109[&rate=5.710823794034602E-4]:3.564043211115E-1)[&rate=5.710823794034602E-4]:5.447649571797E-2,(112[&rate=5.710823794034602E-4]:2.64718758365E-1,114[&rate=5.710823794034602E-4]:1.825269775431E-1)[&rate=5.710823794034602E-4]:1.489017844919E-1)[&rate=5.710823794034602E-4]:3.767767616301E-2,108[&rate=5.710823794034602E-4]:4.266406847734E-1)[&rate=5.710823794034602E-4]:3.597070947489E-1,(115[&rate=5.710823794034602E-4]:7.064899288027E-1,(13[&rate=5.710823794034602E-4]:5.32699903299E-1,19[&rate=5.710823794034602E-4]:5.710560676827E-1)[&rate=5.710823794034602E-4]:2.559818063256E-1)[&rate=5.710823794034602E-4]:2.232360414428E-2)[&rate=5.710823794034602E-4]:1.269515478503E-2,((116[&rate=5.710823794034602E-4]:4.290129206609E-1,((111[&rate=5.710823794034602E-4]:6.910721642034E-2,139[&rate=5.710823794034602E-4]:2.444496821737E-1)[&rate=5.710823794034602E-4]:1.254801220281E-1,(104[&rate=5.710823794034602E-4]:1.23335272361E-1,106[&rate=5.710823794034602E-4]:1.23335272361E-1)[&rate=5.710823794034602E-4]:5.481370992313E-2)[&rate=5.710823794034602E-4]:3.111379109795E-1)[&rate=5.710823794034602E-4]:2.902740694335E-1,(148[&rate=5.710823794034602E-4]:4.151199508188E-1,143[&rate=5.710823794034602E-4]:4.123802247914E-1)[&rate=5.710823794034602E-4]:3.425232036593E-1)[&rate=5.710823794034602E-4]:2.222169763761E-2)[&rate=5.710823794034602E-4]:1.441332909026E-1)[&rate=5.710823794034602E-4]:4.100938397621E-1,(((24[&rate=5.710823794034602E-4]:1.106488547757E0,((21[&rate=5.710823794034602E-4]:5.956982007451E-1,28[&rate=5.710823794034602E-4]:6.203557349916E-1)[&rate=5.710823794034602E-4]:4.347686731138E-1,1[&rate=5.710823794034602E-4]:2.688230382424E-1)[&rate=5.710823794034602E-4]:5.684359170601E-2)[&rate=5.710823794034602E-4]:1.961402116553E-1,102[&rate=5.710823794034602E-4]:1.409849237955E-1)[&rate=5.710823794034602E-4]:4.187611973335E-3,((23[&rate=5.710823794034602E-4]:3.966228852741E-1,(25[&rate=5.710823794034602E-4]:3.148486798403E-1,20[&rate=5.710823794034602E-4]:2.956705976486E-1)[&rate=5.710823794034602E-4]:9.27331095434E-2)[&rate=5.710823794034602E-4]:3.836641506651E-1,(11[&rate=5.710823794034602E-4]:6.416225903698E-1,140[&rate=5.710823794034602E-4]:6.224445081781E-1)[&rate=5.710823794034602E-4]:5.373293872012E-2)[&rate=5.710823794034602E-4]:5.155704313364E-1)[&rate=5.710823794034602E-4]:1.587824607101E-1)[&rate=5.710823794034602E-4]:6.052481442286E-2,(((144[&rate=5.710823794034602E-4]:1.586327032575E-1,145[&rate=5.710823794034602E-4]:1.641121553124E-1)[&rate=5.710823794034602E-4]:4.011724639182E-2,141[&rate=5.710823794034602E-4]:2.014896756767E-1)[&rate=5.710823794034602E-4]:3.617026919487E-1,142[&rate=5.710823794034602E-4]:5.65932093653E-1)[&rate=5.710823794034602E-4]:1.045123059715E0)[&rate=5.710823794034602E-4]:1.375228965655E-1,((3[&rate=5.710823794034602E-4]:7.719457945563E-1,((18[&rate=5.710823794034602E-4]:5.502942120935E-1,6[&rate=5.710823794034602E-4]:4.872805134633E-1)[&rate=5.710823794034602E-4]:2.856945699114E-1,(15[&rate=5.710823794034602E-4]:5.978349111206E-1,10[&rate=5.710823794034602E-4]:5.594787467372E-1)[&rate=5.710823794034602E-4]:2.29934692802E-1)[&rate=5.710823794034602E-4]:5.102550570195E-2)[&rate=5.710823794034602E-4]:1.065837233484E-2,((((83[&rate=5.710823794034602E-4]:1.379210940344E-1,(85[&rate=5.710823794034602E-4]:9.21722634241E-2,(84[&rate=5.710823794034602E-4]:2.738926763139E-2,93[&rate=5.710823794034602E-4]:4.108789776841E-2)[&rate=5.710823794034602E-4]:6.478299579271E-2)[&rate=5.710823794034602E-4]:4.574883061033E-2)[&rate=5.710823794034602E-4]:1.529993895108E-2,86[&rate=5.710823794034602E-4]:1.532210329855E-1)[&rate=5.710823794034602E-4]:4.230746172573E-2,(92[&rate=5.710823794034602E-4]:1.34578215656E-2,(91[&rate=5.710823794034602E-4]:8.989146220974E-3,90[&rate=5.710823794034602E-4]:8.989146220974E-3)[&rate=5.710823794034602E-4]:4.468675344622E-3)[&rate=5.710823794034602E-4]:1.957693032827E-1)[&rate=5.710823794034602E-4]:3.878426864833E-2,((88[&rate=5.710823794034602E-4]:4.499076899952E-2,89[&rate=5.710823794034602E-4]:5.868939913653E-2)[&rate=5.710823794034602E-4]:1.640120901951E-1,87[&rate=5.710823794034602E-4]:2.090028591946E-1)[&rate=5.710823794034602E-4]:2.530990416498E-2)[&rate=5.710823794034602E-4]:1.088017430929E0)[&rate=5.710823794034602E-4]:7.166588145488E-1)[&rate=5.710823794034602E-4]:1.641232302213E-1,101[&rate=5.710823794034602E-4]:6.606464856337E-1)[&rate=5.710823794034602E-4]:6.6167216416E-1,147[&rate=5.710823794034602E-4]:4.065315399802E-1)[&rate=5.710823794034602E-4]:2.794462411113E-1,40[&rate=5.710823794034602E-4]:6.286007319112E-1)[&rate=5.710823794034602E-4]:4.102257776042E-2)[&rate=5.710823794034602E-4]:1.972875426215E-2,39[&rate=5.710823794034602E-4]:6.893520639337E-1)[&rate=5.710823794034602E-4]:2.399814986183E-2)[&rate=5.710823794034602E-4]:2.048259345178E-1,38[&rate=5.710823794034602E-4]:8.498701373843E-1)[&rate=5.710823794034602E-4]:3.730189887441E-1)[&rate=5.710823794034602E-4]:3.419083323944E-1)[&rate=5.710823794034602E-4]:2.120214936443E-2)[&rate=5.710823794034602E-4]:5.761944279051E-2,((((57[&rate=5.710823794034602E-4]:5.151318978212E-1,((56[&rate=5.710823794034602E-4]:4.002658410855E-1,55[&rate=5.710823794034602E-4]:4.002658410855E-1)[&rate=5.710823794034602E-4]:4.119664640642E-2,((58[&rate=5.710823794034602E-4]:2.994922827605E-1,(59[&rate=5.710823794034602E-4]:7.286574716083E-2,37[&rate=5.710823794034602E-4]:1.111171132811E-1)[&rate=5.710823794034602E-4]:2.075008525396E-1)[&rate=5.710823794034602E-4]:7.572788459651E-2,54[&rate=5.710823794034602E-4]:3.178431181767E-1)[&rate=5.710823794034602E-4]:9.356472450658E-2)[&rate=5.710823794034602E-4]:6.274044858052E-2)[&rate=5.710823794034602E-4]:8.554999079648E-2,68[&rate=5.710823794034602E-4]:5.487693203116E-1)[&rate=5.710823794034602E-4]:8.103687280686E-1,(((((((76[&rate=5.710823794034602E-4]:3.680041066927E-1,74[&rate=5.710823794034602E-4]:3.680041066927E-1)[&rate=5.710823794034602E-4]:5.804369395003E-2,70[&rate=5.710823794034602E-4]:3.876916362592E-1)[&rate=5.710823794034602E-4]:1.126752038959E-1,75[&rate=5.710823794034602E-4]:5.387230045386E-1)[&rate=5.710823794034602E-4]:1.334859213799E-1,(((81[&rate=5.710823794034602E-4]:2.850223855436E-1,80[&rate=5.710823794034602E-4]:2.850223855436E-1)[&rate=5.710823794034602E-4]:2.360988769014E-1,(77[&rate=5.710823794034602E-4]:3.743077609192E-1,73[&rate=5.710823794034602E-4]:3.797872129739E-1)[&rate=5.710823794034602E-4]:1.906491179641E-1)[&rate=5.710823794034602E-4]:1.150574930749E-2,(79[&rate=5.710823794034602E-4]:4.158442573401E-1,((78[&rate=5.710823794034602E-4]:2.226595240589E-2,72[&rate=5.710823794034602E-4]:3.481441865774E-4)[&rate=5.710823794034602E-4]:2.643001262219E-1,(82[&rate=5.710823794034602E-4]:1.837984125046E-1,71[&rate=5.710823794034602E-4]:1.481819741485E-1)[&rate=5.710823794034602E-4]:1.109868442053E-1)[&rate=5.710823794034602E-4]:1.292781787123E-1)[&rate=5.710823794034602E-4]:1.250019324946E-1)[&rate=5.710823794034602E-4]:9.026684567305E-2)[&rate=5.710823794034602E-4]:7.576632702911E-1,((((12[&rate=5.710823794034602E-4]:5.395723424869E-2,5[&rate=5.710823794034602E-4]:1.560106986523E-2)[&rate=5.710823794034602E-4]:2.843065394418E-1,29[&rate=5.710823794034602E-4]:4.45113088759E-1)[&rate=5.710823794034602E-4]:5.917305157663E-1,103[&rate=5.710823794034602E-4]:8.039668921965E-1)[&rate=5.710823794034602E-4]:1.329547388049E0,52[&rate=5.710823794034602E-4]:4.69220545685E-1)[&rate=5.710823794034602E-4]:2.223853132239E-1)[&rate=5.710823794034602E-4]:7.223544435352E-3,(((137[&rate=5.710823794034602E-4]:4.581037004482E-1,133[&rate=5.710823794034602E-4]:4.170078100371E-1)[&rate=5.710823794034602E-4]:2.517131282123E-1,134[&rate=5.710823794034602E-4]:6.385839519483E-1)[&rate=5.710823794034602E-4]:7.391261000941E-1,53[&rate=5.710823794034602E-4]:6.257675413753E-1)[&rate=5.710823794034602E-4]:6.486514065756E-2)[&rate=5.710823794034602E-4]:5.397067863601E-1,125[&rate=5.710823794034602E-4]:1.019956954732E0)[&rate=5.710823794034602E-4]:5.058477603151E-1)[&rate=5.710823794034602E-4]:8.414986420357E-2,34[&rate=5.710823794034602E-4]:3.255357618135E-2)[&rate=5.710823794034602E-4]:1.456863293508E-1);
tree STATE_25420000 [&joint=-20993.696422301844,lnP=-20993.696422301844] = [&R] ((((33[&rate=5.273916248504892E-4]:1.127482432718E-1,((((57[&rate=5.273916248504892E-4]:4.0002516482E-1,((58[&rate=5.273916248504892E-4]:3.550000948049E-1,(55[&rate=5.273916248504892E-4]:2.934967870691E-1,56[&rate=5.273916248504892E-4]:2.934967870691E-1)[&rate=5.273916248504892E-4]:3.418090336405E-2)[&rate=5.273916248504892E-4]:2.940390807752E-2,(54[&rate=5.273916248504892E-4]:2.635045883947E-1,(37[&rate=5.273916248504892E-4]:1.636716299565E-1,59[&rate=5.273916248504892E-4]:1.254202638362E-1)[&rate=5.273916248504892E-4]:1.763356906787E-1)[&rate=5.273916248504892E-4]:6.352236530741E-2)[&rate=5.273916248504892E-4]:3.201460456059E-2)[&rate=5.273916248504892E-4]:1.695813399561E-1,68[&rate=5.273916248504892E-4]:5.1769393647E-1)[&rate=5.273916248504892E-4]:3.733412023511E-1,((((((74[&rate=5.273916248504892E-4]:4.169788247913E-1,76[&rate=5.273916248504892E-4]:4.169788247913E-1)[&rate=5.273916248504892E-4]:2.740716545235E-2,70[&rate=5.273916248504892E-4]:4.060298258602E-1)[&rate=5.273916248504892E-4]:4.584944641155E-1,75[&rate=5.273916248504892E-4]:9.028804543592E-1)[&rate=5.273916248504892E-4]:8.833398017807E-2,(((77[&rate=5.273916248504892E-4]:4.591036929829E-1,73[&rate=5.273916248504892E-4]:4.645831450376E-1)[&rate=5.273916248504892E-4]:1.111712967009E-1,(((82[&rate=5.273916248504892E-4]:2.326573277267E-1,71[&rate=5.273916248504892E-4]:1.970408893706E-1)[&rate=5.273916248504892E-4]:1.77093589833E-1,79[&rate=5.273916248504892E-4]:4.015317394776E-1)[&rate=5.273916248504892E-4]:4.054809021756E-2,(78[&rate=5.273916248504892E-4]:4.147131217687E-2,72[&rate=5.273916248504892E-4]:1.955350395756E-2)[&rate=5.273916248504892E-4]:4.006085175183E-1)[&rate=5.273916248504892E-4]:9.257872163248E-2)[&rate=5.273916248504892E-4]:1.566418926772E-1,(81[&rate=5.273916248504892E-4]:3.697586011781E-1,80[&rate=5.273916248504892E-4]:3.697586011781E-1)[&rate=5.273916248504892E-4]:3.133226647443E-1)[&rate=5.273916248504892E-4]:2.588181001217E-1)[&rate=5.273916248504892E-4]:6.696053502332E-1,(53[&rate=5.273916248504892E-4]:7.118588319054E-1,(52[&rate=5.273916248504892E-4]:6.058361099289E-1,(((133[&rate=5.273916248504892E-4]:2.945448931944E-1,137[&rate=5.273916248504892E-4]:3.356407836055E-1)[&rate=5.273916248504892E-4]:1.209942869511E-1,134[&rate=5.273916248504892E-4]:3.854021938444E-1)[&rate=5.273916248504892E-4]:3.008324628581E-1,(((12[&rate=5.273916248504892E-4]:2.22242610793E-1,5[&rate=5.273916248504892E-4]:1.838864464095E-1)[&rate=5.273916248504892E-4]:1.582248740686E-1,29[&rate=5.273916248504892E-4]:4.873167999301E-1)[&rate=5.273916248504892E-4]:3.953601655924E-1,103[&rate=5.273916248504892E-4]:6.498002531937E-1)[&rate=5.273916248504892E-4]:9.56982348714E-1)[&rate=5.273916248504892E-4]:6.633472425822E-1)[&rate=5.273916248504892E-4]:1.142194432878E-1)[&rate=5.273916248504892E-4]:2.02497894253E-1)[&rate=5.273916248504892E-4]:2.709418082884E-1,125[&rate=5.273916248504892E-4]:9.749160207856E-1)[&rate=5.273916248504892E-4]:8.278578470227E-2)[&rate=5.273916248504892E-4]:5.361089707396E-1,34[&rate=5.273916248504892E-4]:1.640977315838E-2)[&rate=5.273916248504892E-4]:1.127768262778E-1)[&rate=5.273916248504892E-4]:1.19648082035E-1,(((((((47[&rate=5.273916248504892E-4]:3.373327589429E-1,44[&rate=5.273916248504892E-4]:3.318682780686E-1)[&rate=5.273916248504892E-4]:3.636898713589E-1,45[&rate=5.273916248504892E-4]:6.928259089904E-1)[&rate=5.273916248504892E-4]:4.696230422515E-2,(51[&rate=5.273916248504892E-4]:6.680085966031E-1,((49[&rate=5.273916248504892E-4]:5.59104736609E-1,50[&rate=5.273916248504892E-4]:5.59104736609E-1)[&rate=5.273916248504892E-4]:4.239547693853E-2,(((48[&rate=5.273916248504892E-4]:2.941084441531E-1,42[&rate=5.273916248504892E-4]:2.558570780329E-1)[&rate=5.273916248504892E-4]:1.356513960801E-1,41[&rate=5.273916248504892E-4]:3.860439932388E-1)[&rate=5.273916248504892E-4]:9.39022637674E-2,(46[&rate=5.273916248504892E-4]:5.145943625714E-1,43[&rate=5.273916248504892E-4]:5.145943625714E-1)[&rate=5.273916248504892E-4]:1.999670317778E-2)[&rate=5.273916248504892E-4]:9.969603304416E-2)[&rate=5.273916248504892E-4]:6.104390218127E-2)[&rate=5.273916248504892E-4]:5.265393355237E-2)[&rate=5.273916248504892E-4]:2.311199165833E-1,((64[&rate=5.273916248504892E-4]:3.937108307712E-1,(60[&rate=5.273916248504892E-4]:1.876257436619E-1,(62[&rate=5.273916248504892E-4]:3.620654293712E-1,65[&rate=5.273916248504892E-4]:1.702846074534E-1)[&rate=5.273916248504892E-4]:1.734113620846E-2)[&rate=5.273916248504892E-4]:5.540015560262E-2)[&rate=5.273916248504892E-4]:4.221242015117E-1,(63[&rate=5.273916248504892E-4]:2.368920099242E-1,61[&rate=5.273916248504892E-4]:2.779879003353E-1)[&rate=5.273916248504892E-4]:5.789430223587E-1)[&rate=5.273916248504892E-4]:1.027099446794E0)[&rate=5.273916248504892E-4]:1.210654753236E-3,(128[&rate=5.273916248504892E-4]:1.635745254092E0,((69[&rate=5.273916248504892E-4]:5.895449267707E-1,118[&rate=5.273916248504892E-4]:5.78586022661E-1)[&rate=5.273916248504892E-4]:2.685512714246E-1,((130[&rate=5.273916248504892E-4]:1.473733372968E-1,131[&rate=5.273916248504892E-4]:1.501130633242E-1)[&rate=5.273916248504892E-4]:2.296481840265E-1,(129[&rate=5.273916248504892E-4]:2.299863346604E-1,132[&rate=5.273916248504892E-4]:2.327260606877E-1)[&rate=5.273916248504892E-4]:1.47035186663E-1)[&rate=5.273916248504892E-4]:3.331294713924E-1)[&rate=5.273916248504892E-4]:9.28333987404E-1)[&rate=5.273916248504892E-4]:1.097697427511E-1)[&rate=5.273916248504892E-4]:8.00560937499E-2,((36[&rate=5.273916248504892E-4]:3.554953346914E-2,121[&rate=5.273916248504892E-4]:2.115001588264E0)[&rate=5.273916248504892E-4]:1.492297569358E-1,(127[&rate=5.273916248504892E-4]:2.68654699259E0,35[&rate=5.273916248504892E-4]:1.194237049188E-1)[&rate=5.273916248504892E-4]:1.878024302039E-2)[&rate=5.273916248504892E-4]:1.586000193665E-1)[&rate=5.273916248504892E-4]:2.987079565987E-1,((40[&rate=5.273916248504892E-4]:6.740882406198E-1,(((99[&rate=5.273916248504892E-4]:5.605698927914E-1,96[&rate=5.273916248504892E-4]:5.250507671086E-1)[&rate=5.273916248504892E-4]:2.086246396118E-1,(((((22[&rate=5.273916248504892E-4]:5.717275629696E-1,27[&rate=5.273916248504892E-4]:5.88165919134E-1)[&rate=5.273916248504892E-4]:1.746160726145E-1,31[&rate=5.273916248504892E-4]:8.011381561321E-1)[&rate=5.273916248504892E-4]:1.331534634528E-1,((7[&rate=5.273916248504892E-4]:2.488545786848E-1,8[&rate=5.273916248504892E-4]:2.488545786848E-1)[&rate=5.273916248504892E-4]:4.649669165384E-1,26[&rate=5.273916248504892E-4]:8.206708102917E-1)[&rate=5.273916248504892E-4]:6.978519285475E-2)[&rate=5.273916248504892E-4]:1.509431545487E-1,2[&rate=5.273916248504892E-4]:8.578375138595E-1)[&rate=5.273916248504892E-4]:1.689826254856E0,(98[&rate=5.273916248504892E-4]:7.131282906218E-1,((100[&rate=5.273916248504892E-4]:4.64004475488E-1,94[&rate=5.273916248504892E-4]:4.64004475488E-1)[&rate=5.273916248504892E-4]:1.032869945875E-1,95[&rate=5.273916248504892E-4]:6.519909236275E-1)[&rate=5.273916248504892E-4]:7.206632874302E-2)[&rate=5.273916248504892E-4]:6.224975810944E-3)[&rate=5.273916248504892E-4]:2.798334247331E-2)[&rate=5.273916248504892E-4]:5.224586691956E-2,((97[&rate=5.273916248504892E-4]:5.134494643186E-1,((16[&rate=5.273916248504892E-4]:2.435449184864E0,146[&rate=5.273916248504892E-4]:4.701748379821E-1)[&rate=5.273916248504892E-4]:1.115384785978E-1,(39[&rate=5.273916248504892E-4]:4.492805359793E-1,((((((24[&rate=5.273916248504892E-4]:1.038970435961E0,(1[&rate=5.273916248504892E-4]:1.412233616984E-1,(28[&rate=5.273916248504892E-4]:6.713701542286E-1,21[&rate=5.273916248504892E-4]:6.467126199822E-1)[&rate=5.273916248504892E-4]:2.561545773327E-1)[&rate=5.273916248504892E-4]:1.169251564546E-1)[&rate=5.273916248504892E-4]:3.479621572492E-1,(102[&rate=5.273916248504892E-4]:1.105171556488E-1,((23[&rate=5.273916248504892E-4]:7.51006941819E-1,(25[&rate=5.273916248504892E-4]:5.412296817655E-1,20[&rate=5.273916248504892E-4]:5.220515995737E-1)[&rate=5.273916248504892E-4]:2.207361641632E-1)[&rate=5.273916248504892E-4]:1.805226128078E-1,(11[&rate=5.273916248504892E-4]:5.275962639289E-1,140[&rate=5.273916248504892E-4]:5.084181817371E-1)[&rate=5.273916248504892E-4]:3.190017838488E-1)[&rate=5.273916248504892E-4]:3.296725325286E-1)[&rate=5.273916248504892E-4]:1.147716019453E-1)[&rate=5.273916248504892E-4]:2.175475230968E-1,((144[&rate=5.273916248504892E-4]:9.0713448059E-2,(145[&rate=5.273916248504892E-4]:8.01824655245E-2,141[&rate=5.273916248504892E-4]:7.744273949691E-2)[&rate=5.273916248504892E-4]:1.601043458944E-2)[&rate=5.273916248504892E-4]:5.533890167913E-1,142[&rate=5.273916248504892E-4]:6.495819169052E-1)[&rate=5.273916248504892E-4]:1.039829706251E0)[&rate=5.273916248504892E-4]:5.517743725516E-2,(((110[&rate=5.273916248504892E-4]:7.237643361574E-1,(113[&rate=5.273916248504892E-4]:5.566869900282E-1,105[&rate=5.273916248504892E-4]:5.292897297543E-1)[&rate=5.273916248504892E-4]:1.72556798184E-1)[&rate=5.273916248504892E-4]:5.954073251791E-2,((14[&rate=5.273916248504892E-4]:4.678396804727E-1,17[&rate=5.273916248504892E-4]:5.061958448564E-1)[&rate=5.273916248504892E-4]:1.045914602026E-1,(9[&rate=5.273916248504892E-4]:3.490922780327E-1,((4[&rate=5.273916248504892E-4]:7.279790147184E-3,30[&rate=5.273916248504892E-4]:1.798825298732E-1)[&rate=5.273916248504892E-4]:2.29870463721E-1,117[&rate=5.273916248504892E-4]:2.97424226471E-1)[&rate=5.273916248504892E-4]:6.262695567138E-2)[&rate=5.273916248504892E-4]:2.151196845604E-1)[&rate=5.273916248504892E-4]:2.163533800548E-1)[&rate=5.273916248504892E-4]:6.340922414951E-1,((((108[&rate=5.273916248504892E-4]:6.344937100057E-1,(109[&rate=5.273916248504892E-4]:5.879295970942E-1,(112[&rate=5.273916248504892E-4]:3.383018477882E-1,114[&rate=5.273916248504892E-4]:2.561100669663E-1)[&rate=5.273916248504892E-4]:2.523674753334E-1)[&rate=5.273916248504892E-4]:6.848192113055E-2)[&rate=5.273916248504892E-4]:1.270263774525E-2,107[&rate=5.273916248504892E-4]:6.499360737783E-1)[&rate=5.273916248504892E-4]:2.416343924879E-1,(115[&rate=5.273916248504892E-4]:8.013252579445E-1,(13[&rate=5.273916248504892E-4]:5.292406576609E-1,19[&rate=5.273916248504892E-4]:5.675968220446E-1)[&rate=5.273916248504892E-4]:3.542763811054E-1)[&rate=5.273916248504892E-4]:2.997123571887E-2)[&rate=5.273916248504892E-4]:9.043604162553E-2,(((148[&rate=5.273916248504892E-4]:2.584707947164E-1,143[&rate=5.273916248504892E-4]:2.55731068689E-1)[&rate=5.273916248504892E-4]:5.580328332564E-1,116[&rate=5.273916248504892E-4]:7.78147463589E-1)[&rate=5.273916248504892E-4]:4.191218912928E-2,((111[&rate=5.273916248504892E-4]:3.58062219048E-1,139[&rate=5.273916248504892E-4]:5.334046848014E-1)[&rate=5.273916248504892E-4]:1.1266696224E-1,(104[&rate=5.273916248504892E-4]:1.956848866481E-1,106[&rate=5.273916248504892E-4]:1.956848866481E-1)[&rate=5.273916248504892E-4]:2.586059384755E-1)[&rate=5.273916248504892E-4]:4.260428001975E-1)[&rate=5.273916248504892E-4]:1.016728825706E-1)[&rate=5.273916248504892E-4]:4.189524461144E-1)[&rate=5.273916248504892E-4]:1.491095584604E-1)[&rate=5.273916248504892E-4]:1.981882995708E-1,((((88[&rate=5.273916248504892E-4]:8.133143530958E-2,89[&rate=5.273916248504892E-4]:9.503006544659E-2)[&rate=5.273916248504892E-4]:2.956691300175E-1,(87[&rate=5.273916248504892E-4]:2.763861939124E-1,((92[&rate=5.273916248504892E-4]:9.421687589798E-2,(91[&rate=5.273916248504892E-4]:2.062070598086E-2,90[&rate=5.273916248504892E-4]:2.062070598086E-2)[&rate=5.273916248504892E-4]:7.359616991712E-2)[&rate=5.273916248504892E-4]:6.687090672995E-2,((85[&rate=5.273916248504892E-4]:9.405214540448E-2,86[&rate=5.273916248504892E-4]:9.405214540448E-2)[&rate=5.273916248504892E-4]:2.683339455222E-2,((93[&rate=5.273916248504892E-4]:9.531574322587E-2,84[&rate=5.273916248504892E-4]:8.161711308886E-2)[&rate=5.273916248504892E-4]:4.888094566034E-5,83[&rate=5.273916248504892E-4]:8.166599403452E-2)[&rate=5.273916248504892E-4]:3.921954592219E-2)[&rate=5.273916248504892E-4]:2.650361253421E-2)[&rate=5.273916248504892E-4]:1.289970414215E-1)[&rate=5.273916248504892E-4]:1.006143714146E-1)[&rate=5.273916248504892E-4]:8.380880135148E-1,3[&rate=5.273916248504892E-4]:6.753625514447E-1)[&rate=5.273916248504892E-4]:1.266596930379E-1,((15[&rate=5.273916248504892E-4]:5.189986880154E-1,10[&rate=5.273916248504892E-4]:4.80642523632E-1)[&rate=5.273916248504892E-4]:3.495490466142E-1,(18[&rate=5.273916248504892E-4]:6.750621077095E-1,6[&rate=5.273916248504892E-4]:6.120484090794E-1)[&rate=5.273916248504892E-4]:2.017048050024E-1)[&rate=5.273916248504892E-4]:4.032382492137E-2)[&rate=5.273916248504892E-4]:8.914400470067E-1)[&rate=5.273916248504892E-4]:5.607065216714E-1,101[&rate=5.273916248504892E-4]:1.251429087133E0)[&rate=5.273916248504892E-4]:1.710156078399E-1)[&rate=5.273916248504892E-4]:1.221420136565E-2)[&rate=5.273916248504892E-4]:1.229929783398E-1)[&rate=5.273916248504892E-4]:5.006949586309E-2,147[&rate=5.273916248504892E-4]:6.919342607282E-1)[&rate=5.273916248504892E-4]:3.660996373146E-2)[&rate=5.273916248504892E-4]:2.921065340507E-3)[&rate=5.273916248504892E-4]:3.268687731406E-1,38[&rate=5.273916248504892E-4]:9.326510028314E-1)[&rate=5.273916248504892E-4]:2.652263675885E-1)[&rate=5.273916248504892E-4]:5.163364561969E-1)[&rate=5.273916248504892E-4]:3.89458445637E-2,((((119[&rate=5.273916248504892E-4]:1.965080868031E0,(120[&rate=5.273916248504892E-4]:1.65489586765E0,126[&rate=5.273916248504892E-4]:9.650837559652E-1)[&rate=5.273916248504892E-4]:2.142945894217E-1)[&rate=5.273916248504892E-4]:4.176644630238E-2,(135[&rate=5.273916248504892E-4]:2.941906552138E-1,(138[&rate=5.273916248504892E-4]:3.131004261528E-1,136[&rate=5.273916248504892E-4]:1.815935768376E-1)[&rate=5.273916248504892E-4]:1.81090229061E-1)[&rate=5.273916248504892E-4]:1.36471145364E0)[&rate=5.273916248504892E-4]:3.320283676632E-1,(67[&rate=5.273916248504892E-4]:1.913029323933E-1,((123[&rate=5.273916248504892E-4]:6.723322284982E-2,124[&rate=5.273916248504892E-4]:6.450098241269E-2)[&rate=5.273916248504892E-4]:3.658015342776E-1,122[&rate=5.273916248504892E-4]:4.330347571274E-1)[&rate=5.273916248504892E-4]:2.595407256065E-1)[&rate=5.273916248504892E-4]:1.146960372742E-1)[&rate=5.273916248504892E-4]:2.459768112961E-1,66[&rate=5.273916248504892E-4]:5.519757809636E-1)[&rate=5.273916248504892E-4]:5.988184437014E-1)[&rate=5.273916248504892E-4]:2.699427628466E-2,32[&rate=5.273916248504892E-4]:2.928569941005E-1);
tree STATE_25430000 [&joint=-20977.662578330932,lnP=-20977.662578330932] = [&R] ((((34[&rate=4.926658037306677E-4]:3.073312751205E-2,((((((55[&rate=4.926658037306677E-4]:1.914994634106E-1,56[&rate=4.926658037306677E-4]:1.914994634106E-1)[&rate=4.926658037306677E-4]:1.356890160605E-1,(54[&rate=4.926658037306677E-4]:2.664720200269E-1,(57[&rate=4.926658037306677E-4]:1.876456698368E-1,(37[&rate=4.926658037306677E-4]:1.173722554867E-1,58[&rate=4.926658037306677E-4]:9.824657242659E-2)[&rate=4.926658037306677E-4]:1.057925400332E-1)[&rate=4.926658037306677E-4]:1.198099567475E-1)[&rate=4.926658037306677E-4]:3.066181463554E-2)[&rate=4.926658037306677E-4]:1.145989263855E-1,59[&rate=4.926658037306677E-4]:4.499841271682E-1)[&rate=4.926658037306677E-4]:3.221161727832E-1,68[&rate=4.926658037306677E-4]:7.229199720825E-1)[&rate=4.926658037306677E-4]:5.313623858529E-1,(((((76[&rate=4.926658037306677E-4]:6.230017791476E-1,(74[&rate=4.926658037306677E-4]:6.049977615034E-1,70[&rate=4.926658037306677E-4]:5.666415971199E-1)[&rate=4.926658037306677E-4]:1.800401764423E-2)[&rate=4.926658037306677E-4]:3.890571296117E-2,75[&rate=4.926658037306677E-4]:6.619074921088E-1)[&rate=4.926658037306677E-4]:2.974421721156E-1,(((73[&rate=4.926658037306677E-4]:3.696234659255E-1,(81[&rate=4.926658037306677E-4]:1.93983170052E-2,80[&rate=4.926658037306677E-4]:1.93983170052E-2)[&rate=4.926658037306677E-4]:3.009100804272E-1)[&rate=4.926658037306677E-4]:1.515835933679E-1,(79[&rate=4.926658037306677E-4]:2.825085848305E-1,(82[&rate=4.926658037306677E-4]:1.695359340144E-1,(72[&rate=4.926658037306677E-4]:1.170859765698E-1,78[&rate=4.926658037306677E-4]:1.390037847891E-1)[&rate=4.926658037306677E-4]:2.231297114322E-2)[&rate=4.926658037306677E-4]:1.211918288982E-1)[&rate=4.926658037306677E-4]:1.976025840521E-1)[&rate=4.926658037306677E-4]:3.822290947493E-2,(71[&rate=4.926658037306677E-4]:4.447553516409E-1,77[&rate=4.926658037306677E-4]:5.07769050271E-1)[&rate=4.926658037306677E-4]:4.618146644262E-2)[&rate=4.926658037306677E-4]:3.99919695456E-1)[&rate=4.926658037306677E-4]:6.598275187186E-1,(53[&rate=4.926658037306677E-4]:8.365059737456E-1,((134[&rate=4.926658037306677E-4]:6.079509991828E-1,(133[&rate=4.926658037306677E-4]:1.188063150217E-1,137[&rate=4.926658037306677E-4]:1.599022054327E-1)[&rate=4.926658037306677E-4]:5.192816704622E-1)[&rate=4.926658037306677E-4]:8.351488858325E-1,(52[&rate=4.926658037306677E-4]:5.59040245284E-1,(((12[&rate=4.926658037306677E-4]:1.727649271669E-1,5[&rate=4.926658037306677E-4]:1.344087627835E-1)[&rate=4.926658037306677E-4]:2.938853397693E-1,29[&rate=4.926658037306677E-4]:5.734995820048E-1)[&rate=4.926658037306677E-4]:2.351057458007E-1,103[&rate=4.926658037306677E-4]:5.757286154767E-1)[&rate=4.926658037306677E-4]:1.647605364368E0)[&rate=4.926658037306677E-4]:1.403138503757E-1)[&rate=4.926658037306677E-4]:1.453485993973E-1)[&rate=4.926658037306677E-4]:3.620815058528E-2)[&rate=4.926658037306677E-4]:3.884560151267E-1,125[&rate=4.926658037306677E-4]:1.050787625796E0)[&rate=4.926658037306677E-4]:3.701613988057E-1)[&rate=4.926658037306677E-4]:1.862336603544E-1,(((((((((60[&rate=4.926658037306677E-4]:1.105751881978E-1,62[&rate=4.926658037306677E-4]:3.023560101155E-1)[&rate=4.926658037306677E-4]:3.112392357116E-2,64[&rate=4.926658037306677E-4]:2.923840432757E-1)[&rate=4.926658037306677E-4]:8.172244921546E-2,65[&rate=4.926658037306677E-4]:2.234215609844E-1)[&rate=4.926658037306677E-4]:1.319504037925E-1,(63[&rate=4.926658037306677E-4]:2.851407751134E-1,61[&rate=4.926658037306677E-4]:3.262366655244E-1)[&rate=4.926658037306677E-4]:2.209161211702E-1)[&rate=4.926658037306677E-4]:9.668392563408E-1,(((69[&rate=4.926658037306677E-4]:5.191898673441E-1,118[&rate=4.926658037306677E-4]:5.082309632345E-1)[&rate=4.926658037306677E-4]:5.004022096675E-1,(((129[&rate=4.926658037306677E-4]:1.59565391024E-1,132[&rate=4.926658037306677E-4]:1.623051170513E-1)[&rate=4.926658037306677E-4]:2.186038262026E-1,130[&rate=4.926658037306677E-4]:3.781692172266E-1)[&rate=4.926658037306677E-4]:1.187256462246E-1,131[&rate=4.926658037306677E-4]:4.996345894786E-1)[&rate=4.926658037306677E-4]:3.747520080809E-1)[&rate=4.926658037306677E-4]:4.152898791779E-1,128[&rate=4.926658037306677E-4]:1.284197024683E0)[&rate=4.926658037306677E-4]:9.00689909555E-2)[&rate=4.926658037306677E-4]:1.076575859362E-1,121[&rate=4.926658037306677E-4]:2.079183875547E0)[&rate=4.926658037306677E-4]:2.505770878242E-1,(36[&rate=4.926658037306677E-4]:5.286114427113E-2,(35[&rate=4.926658037306677E-4]:2.972535333951E-3,127[&rate=4.926658037306677E-4]:2.570095823005E0)[&rate=4.926658037306677E-4]:3.313266471422E-3)[&rate=4.926658037306677E-4]:1.974477643055E-1)[&rate=4.926658037306677E-4]:1.169361934802E-1,(((((43[&rate=4.926658037306677E-4]:3.582079072005E-1,46[&rate=4.926658037306677E-4]:3.582079072005E-1)[&rate=4.926658037306677E-4]:6.874552557527E-2,(41[&rate=4.926658037306677E-4]:1.229158799453E-1,(42[&rate=4.926658037306677E-4]:1.108597241468E-1,48[&rate=4.926658037306677E-4]:1.491110902671E-1)[&rate=4.926658037306677E-4]:1.752063667276E-2)[&rate=4.926658037306677E-4]:2.493927440874E-1)[&rate=4.926658037306677E-4]:1.711234231363E-1,(47[&rate=4.926658037306677E-4]:5.215316110054E-1,(44[&rate=4.926658037306677E-4]:3.963746597936E-1,51[&rate=4.926658037306677E-4]:3.745167362963E-1)[&rate=4.926658037306677E-4]:1.196924703376E-1)[&rate=4.926658037306677E-4]:7.654524490663E-2)[&rate=4.926658037306677E-4]:1.950221307464E-2,(49[&rate=4.926658037306677E-4]:3.010315611157E-1,50[&rate=4.926658037306677E-4]:3.010315611157E-1)[&rate=4.926658037306677E-4]:2.837606226252E-1)[&rate=4.926658037306677E-4]:5.589947437559E-2,45[&rate=4.926658037306677E-4]:6.652818220509E-1)[&rate=4.926658037306677E-4]:4.107588485365E-1)[&rate=4.926658037306677E-4]:4.647120854066E-1,((146[&rate=4.926658037306677E-4]:7.244121920265E-1,((((98[&rate=4.926658037306677E-4]:6.86962731063E-1,(((100[&rate=4.926658037306677E-4]:1.212327205699E-1,94[&rate=4.926658037306677E-4]:1.212327205699E-1)[&rate=4.926658037306677E-4]:2.721277849632E-1,95[&rate=4.926658037306677E-4]:4.780599590851E-1)[&rate=4.926658037306677E-4]:1.759622860674E-1,(99[&rate=4.926658037306677E-4]:5.524822008962E-1,96[&rate=4.926658037306677E-4]:5.169630752134E-1)[&rate=4.926658037306677E-4]:1.124690060048E-1)[&rate=4.926658037306677E-4]:4.38694476592E-2)[&rate=4.926658037306677E-4]:7.868231682123E-3,((16[&rate=4.926658037306677E-4]:2.427989034203E0,97[&rate=4.926658037306677E-4]:2.714578567196E-1)[&rate=4.926658037306677E-4]:1.821186182536E-1,147[&rate=4.926658037306677E-4]:5.819917755198E-1)[&rate=4.926658037306677E-4]:4.180093585936E-2)[&rate=4.926658037306677E-4]:4.690542003045E-3,(39[&rate=4.926658037306677E-4]:4.737931838998E-1,(((((7[&rate=4.926658037306677E-4]:3.895069281046E-1,8[&rate=4.926658037306677E-4]:3.895069281046E-1)[&rate=4.926658037306677E-4]:4.530682260074E-2,26[&rate=4.926658037306677E-4]:5.416630657739E-1)[&rate=4.926658037306677E-4]:3.390310209754E-1,(22[&rate=4.926658037306677E-4]:4.872268003763E-1,27[&rate=4.926658037306677E-4]:5.036651565407E-1)[&rate=4.926658037306677E-4]:3.825083822633E-1)[&rate=4.926658037306677E-4]:1.042939343636E-2,31[&rate=4.926658037306677E-4]:9.34959096624E-1)[&rate=4.926658037306677E-4]:6.045083609089E-2,2[&rate=4.926658037306677E-4]:7.680126724409E-1)[&rate=4.926658037306677E-4]:1.662506314288E0)[&rate=4.926658037306677E-4]:9.7313020302E-2)[&rate=4.926658037306677E-4]:2.232113196177E-2,(((((((((105[&rate=4.926658037306677E-4]:6.014009380319E-1,110[&rate=4.926658037306677E-4]:6.23318746251E-1)[&rate=4.926658037306677E-4]:1.698291479166E-1,(14[&rate=4.926658037306677E-4]:4.767432568243E-1,17[&rate=4.926658037306677E-4]:5.15099421208E-1)[&rate=4.926658037306677E-4]:3.21884089398E-1)[&rate=4.926658037306677E-4]:8.320979297778E-2,((113[&rate=4.926658037306677E-4]:7.293795713768E-1,(117[&rate=4.926658037306677E-4]:7.236613047132E-1,(4[&rate=4.926658037306677E-4]:2.512529592678E-2,30[&rate=4.926658037306677E-4]:1.977280356528E-1)[&rate=4.926658037306677E-4]:6.382620361836E-1)[&rate=4.926658037306677E-4]:8.457992691242E-3)[&rate=4.926658037306677E-4]:7.663066682528E-2,9[&rate=4.926658037306677E-4]:7.9779106012E-1)[&rate=4.926658037306677E-4]:7.582690099797E-2)[&rate=4.926658037306677E-4]:5.053316180603E-1,(((115[&rate=4.926658037306677E-4]:7.552752379364E-1,(13[&rate=4.926658037306677E-4]:4.945289502877E-1,19[&rate=4.926658037306677E-4]:5.328851146714E-1)[&rate=4.926658037306677E-4]:3.429380684706E-1)[&rate=4.926658037306677E-4]:8.341880791691E-2,(108[&rate=4.926658037306677E-4]:7.516966057998E-1,((109[&rate=4.926658037306677E-4]:5.223954494449E-1,107[&rate=4.926658037306677E-4]:5.032173672532E-1)[&rate=4.926658037306677E-4]:7.275368677232E-2,(112[&rate=4.926658037306677E-4]:2.327175269591E-1,114[&rate=4.926658037306677E-4]:1.505257461372E-1)[&rate=4.926658037306677E-4]:3.651713352855E-1)[&rate=4.926658037306677E-4]:1.784652778017E-1)[&rate=4.926658037306677E-4]:1.445316866288E-1)[&rate=4.926658037306677E-4]:2.017036467211E-1,((116[&rate=4.926658037306677E-4]:7.536103344394E-1,(139[&rate=4.926658037306677E-4]:9.017323477973E-1,(111[&rate=4.926658037306677E-4]:2.193251909447E-1,(104[&rate=4.926658037306677E-4]:1.751724710136E-3,106[&rate=4.926658037306677E-4]:1.751724710136E-3)[&rate=4.926658037306677E-4]:2.011351100702E-1)[&rate=4.926658037306677E-4]:5.070646910992E-1)[&rate=4.926658037306677E-4]:1.039327811626E-1)[&rate=4.926658037306677E-4]:8.177945414589E-2,(148[&rate=4.926658037306677E-4]:4.366602035791E-1,143[&rate=4.926658037306677E-4]:4.339204775517E-1)[&rate=4.926658037306677E-4]:4.370857493899E-1)[&rate=4.926658037306677E-4]:2.050079039891E-1)[&rate=4.926658037306677E-4]:2.645792838641E-1)[&rate=4.926658037306677E-4]:5.869891903045E-2,((((23[&rate=4.926658037306677E-4]:8.820041713209E-1,(25[&rate=4.926658037306677E-4]:5.520533164361E-1,20[&rate=4.926658037306677E-4]:5.328752342444E-1)[&rate=4.926658037306677E-4]:3.409097589944E-1)[&rate=4.926658037306677E-4]:7.983537152022E-2,(11[&rate=4.926658037306677E-4]:7.100368458814E-1,140[&rate=4.926658037306677E-4]:6.908587636897E-1)[&rate=4.926658037306677E-4]:1.668711901105E-1)[&rate=4.926658037306677E-4]:1.92585430228E-1,(((28[&rate=4.926658037306677E-4]:7.112410778715E-1,21[&rate=4.926658037306677E-4]:6.865835436251E-1)[&rate=4.926658037306677E-4]:1.170560418867E-1,1[&rate=4.926658037306677E-4]:4.199574989534E-2)[&rate=4.926658037306677E-4]:9.202776776313E-2,24[&rate=4.926658037306677E-4]:9.148454354667E-1)[&rate=4.926658037306677E-4]:2.505384417121E-1)[&rate=4.926658037306677E-4]:1.507852368687E-1,102[&rate=4.926658037306677E-4]:1.545252784311E-1)[&rate=4.926658037306677E-4]:2.173697951201E-1)[&rate=4.926658037306677E-4]:2.098293928588E-2,((144[&rate=4.926658037306677E-4]:1.537709281033E-1,(141[&rate=4.926658037306677E-4]:1.331352986102E-1,145[&rate=4.926658037306677E-4]:1.358750246377E-1)[&rate=4.926658037306677E-4]:2.337535552054E-2)[&rate=4.926658037306677E-4]:5.848120816707E-1,142[&rate=4.926658037306677E-4]:7.44062461829E-1)[&rate=4.926658037306677E-4]:8.95390893474E-1)[&rate=4.926658037306677E-4]:1.390102503312E-1,((6[&rate=4.926658037306677E-4]:7.075720061428E-1,(18[&rate=4.926658037306677E-4]:6.152235596363E-1,(15[&rate=4.926658037306677E-4]:3.556797161455E-1,10[&rate=4.926658037306677E-4]:3.173235517621E-1)[&rate=4.926658037306677E-4]:2.513246654085E-1)[&rate=4.926658037306677E-4]:1.553621451367E-1)[&rate=4.926658037306677E-4]:1.864751732999E-1,(3[&rate=4.926658037306677E-4]:6.998265141817E-1,((((84[&rate=4.926658037306677E-4]:4.337990005473E-2,93[&rate=4.926658037306677E-4]:5.707853019175E-2)[&rate=4.926658037306677E-4]:9.220365028206E-2,(83[&rate=4.926658037306677E-4]:9.336015676994E-2,(85[&rate=4.926658037306677E-4]:6.302890689425E-2,86[&rate=4.926658037306677E-4]:6.302890689425E-2)[&rate=4.926658037306677E-4]:3.033124987569E-2)[&rate=4.926658037306677E-4]:4.222339356685E-2)[&rate=4.926658037306677E-4]:8.952272400639E-2,(92[&rate=4.926658037306677E-4]:1.525375690892E-1,(91[&rate=4.926658037306677E-4]:7.711241535596E-2,90[&rate=4.926658037306677E-4]:7.711241535596E-2)[&rate=4.926658037306677E-4]:7.542515373329E-2)[&rate=4.926658037306677E-4]:8.626733539095E-2)[&rate=4.926658037306677E-4]:1.790031300261E-1,(87[&rate=4.926658037306677E-4]:2.976251512627E-1,(88[&rate=4.926658037306677E-4]:1.92044382943E-1,89[&rate=4.926658037306677E-4]:2.0574301308E-1)[&rate=4.926658037306677E-4]:1.055807683197E-1)[&rate=4.926658037306677E-4]:1.064842531066E-1)[&rate=4.926658037306677E-4]:8.354431372096E-1)[&rate=4.926658037306677E-4]:1.421658707406E-1)[&rate=4.926658037306677E-4]:6.871561522187E-1)[&rate=4.926658037306677E-4]:7.753069582391E-1,101[&rate=4.926658037306677E-4]:1.301715769352E0)[&rate=4.926658037306677E-4]:2.37534301918E-1,40[&rate=4.926658037306677E-4]:5.660859122766E-1)[&rate=4.926658037306677E-4]:2.734142388698E-2)[&rate=4.926658037306677E-4]:1.076627662793E-2)[&rate=4.926658037306677E-4]:7.662270002637E-2,38[&rate=4.926658037306677E-4]:6.125103018889E-1)[&rate=4.926658037306677E-4]:7.752369896242E-1)[&rate=4.926658037306677E-4]:1.074135355199E-1)[&rate=4.926658037306677E-4]:9.514456246382E-4)[&rate=4.926658037306677E-4]:1.799498012549E-3,32[&rate=4.926658037306677E-4]:1.061481730551E-2)[&rate=4.926658037306677E-4]:7.878244115027E-3,(((((135[&rate=4.926658037306677E-4]:7.069402437644E-1,(138[&rate=4.926658037306677E-4]:3.148803262507E-1,136[&rate=4.926658037306677E-4]:1.833734769355E-1)[&rate=4.926658037306677E-4]:5.920599175137E-1)[&rate=4.926658037306677E-4]:1.10817309376E0,119[&rate=4.926658037306677E-4]:2.163058543004E0)[&rate=4.926658037306677E-4]:2.013779259214E-1,126[&rate=4.926658037306677E-4]:1.578733946282E0)[&rate=4.926658037306677E-4]:1.042267822864E-1,(66[&rate=4.926658037306677E-4]:2.704195366802E-1,120[&rate=4.926658037306677E-4]:2.20740583805E0)[&rate=4.926658037306677E-4]:1.653670022031E-1)[&rate=4.926658037306677E-4]:1.27395474125E-2,(67[&rate=4.926658037306677E-4]:3.642371009353E-1,((124[&rate=4.926658037306677E-4]:5.935346933227E-2,123[&rate=4.926658037306677E-4]:6.20857097694E-2)[&rate=4.926658037306677E-4]:1.626178148092E-1,122[&rate=4.926658037306677E-4]:2.247035245786E-1)[&rate=4.926658037306677E-4]:6.408061266974E-1)[&rate=4.926658037306677E-4]:8.428898536043E-2)[&rate=4.926658037306677E-4]:4.54898481974E-1)[&rate=4.926658037306677E-4]:1.660283619047E-1,33[&rate=4.926658037306677E-4]:1.900008753799E-1);
tree STATE_25440000 [&joint=-20992.215804840842,lnP=-20992.215804840842] = [&R] (((((((((59[&rate=5.931221532254679E-4]:5.038042437112E-1,(((37[&rate=5.931221532254679E-4]:9.886345129307E-2,54[&rate=5.931221532254679E-4]:2.236071905263E-2)[&rate=5.931221532254679E-4]:2.175763308383E-1,58[&rate=5.931221532254679E-4]:2.973140990713E-1)[&rate=5.931221532254679E-4]:8.98690125775E-2,(55[&rate=5.931221532254679E-4]:2.983906163659E-1,56[&rate=5.931221532254679E-4]:2.983906163659E-1)[&rate=5.931221532254679E-4]:6.147009091112E-2)[&rate=5.931221532254679E-4]:1.357468151225E-1)[&rate=5.931221532254679E-4]:4.138530556852E-2,57[&rate=5.931221532254679E-4]:5.479217897168E-1)[&rate=5.931221532254679E-4]:9.696805656833E-2,68[&rate=5.931221532254679E-4]:5.929772779791E-1)[&rate=5.931221532254679E-4]:4.628005032057E-1,(((((((12[&rate=5.931221532254679E-4]:2.727405716168E-1,5[&rate=5.931221532254679E-4]:2.343844072333E-1)[&rate=5.931221532254679E-4]:1.466834900067E-1,29[&rate=5.931221532254679E-4]:5.26273376692E-1)[&rate=5.931221532254679E-4]:2.606387406237E-1,103[&rate=5.931221532254679E-4]:5.540354049869E-1)[&rate=5.931221532254679E-4]:1.331766536839E0,((133[&rate=5.931221532254679E-4]:5.257052325164E-1,134[&rate=5.931221532254679E-4]:4.955682462152E-1)[&rate=5.931221532254679E-4]:8.402940356813E-2,137[&rate=5.931221532254679E-4]:6.508305264956E-1)[&rate=5.931221532254679E-4]:3.856563468376E-1)[&rate=5.931221532254679E-4]:3.871010094865E-1,52[&rate=5.931221532254679E-4]:6.086092167518E-1)[&rate=5.931221532254679E-4]:9.050184813805E-2,(((((74[&rate=5.931221532254679E-4]:4.13234837907E-1,76[&rate=5.931221532254679E-4]:4.13234837907E-1)[&rate=5.931221532254679E-4]:1.00638386525E-1,70[&rate=5.931221532254679E-4]:4.755170600485E-1)[&rate=5.931221532254679E-4]:1.733592162641E-1,75[&rate=5.931221532254679E-4]:6.872324406961E-1)[&rate=5.931221532254679E-4]:2.765715453682E-1,((((71[&rate=5.931221532254679E-4]:3.003778712126E-1,73[&rate=5.931221532254679E-4]:3.688710218975E-1)[&rate=5.931221532254679E-4]:7.811282361961E-2,77[&rate=5.931221532254679E-4]:4.415043934624E-1)[&rate=5.931221532254679E-4]:2.000934082687E-1,82[&rate=5.931221532254679E-4]:6.142005414571E-1)[&rate=5.931221532254679E-4]:5.310013103604E-2,((81[&rate=5.931221532254679E-4]:8.679602126026E-2,80[&rate=5.931221532254679E-4]:8.679602126026E-2)[&rate=5.931221532254679E-4]:4.590083080075E-1,(79[&rate=5.931221532254679E-4]:3.688923900555E-1,(72[&rate=5.931221532254679E-4]:1.333030786521E-1,78[&rate=5.931221532254679E-4]:1.552208868715E-1)[&rate=5.931221532254679E-4]:2.13671503184E-1)[&rate=5.931221532254679E-4]:1.851311172946E-1)[&rate=5.931221532254679E-4]:1.05057987061E-1)[&rate=5.931221532254679E-4]:2.636266012425E-1)[&rate=5.931221532254679E-4]:4.185963710651E-1,53[&rate=5.931221532254679E-4]:6.359372985173E-1)[&rate=5.931221532254679E-4]:5.497704506111E-2)[&rate=5.931221532254679E-4]:5.110476889013E-1,125[&rate=5.931221532254679E-4]:9.915795188186E-1)[&rate=5.931221532254679E-4]:2.30864929033E-1)[&rate=5.931221532254679E-4]:8.358078641297E-2,(((119[&rate=5.931221532254679E-4]:9.823281737115E-1,120[&rate=5.931221532254679E-4]:8.864377627526E-1)[&rate=5.931221532254679E-4]:1.371001869031E0,(67[&rate=5.931221532254679E-4]:1.834636444672E-1,((124[&rate=5.931221532254679E-4]:2.164366760658E-1,123[&rate=5.931221532254679E-4]:2.191689165029E-1)[&rate=5.931221532254679E-4]:9.411086701899E-2,122[&rate=5.931221532254679E-4]:3.132797835219E-1)[&rate=5.931221532254679E-4]:3.71456411286E-1)[&rate=5.931221532254679E-4]:1.369896859466E-1)[&rate=5.931221532254679E-4]:8.522185738733E-3,(126[&rate=5.931221532254679E-4]:1.521697682845E0,(66[&rate=5.931221532254679E-4]:1.142601888713E-1,(135[&rate=5.931221532254679E-4]:5.781986231817E-1,(138[&rate=5.931221532254679E-4]:2.639266422958E-1,136[&rate=5.931221532254679E-4]:1.324197929806E-1)[&rate=5.931221532254679E-4]:5.142719808859E-1)[&rate=5.931221532254679E-4]:1.220993072539E0)[&rate=5.931221532254679E-4]:1.602633042883E-1)[&rate=5.931221532254679E-4]:5.445202299282E-2)[&rate=5.931221532254679E-4]:2.62662413673E-1)[&rate=5.931221532254679E-4]:2.033803256139E-2,((((((43[&rate=5.931221532254679E-4]:4.478101967468E-1,(46[&rate=5.931221532254679E-4]:4.387204371655E-1,(48[&rate=5.931221532254679E-4]:3.785103874547E-1,(41[&rate=5.931221532254679E-4]:2.291157204658E-2,42[&rate=5.931221532254679E-4]:2.837605292084E-2)[&rate=5.931221532254679E-4]:3.118829684137E-1)[&rate=5.931221532254679E-4]:4.928108796231E-2)[&rate=5.931221532254679E-4]:9.089759581228E-3)[&rate=5.931221532254679E-4]:5.827529475342E-2,((47[&rate=5.931221532254679E-4]:7.25576224914E-2,44[&rate=5.931221532254679E-4]:6.709314161715E-2)[&rate=5.931221532254679E-4]:4.24888361924E-1,51[&rate=5.931221532254679E-4]:4.701235800439E-1)[&rate=5.931221532254679E-4]:8.639507084772E-3)[&rate=5.931221532254679E-4]:1.684799507741E-1,(49[&rate=5.931221532254679E-4]:1.883255451487E-1,50[&rate=5.931221532254679E-4]:1.883255451487E-1)[&rate=5.931221532254679E-4]:4.534530118799E-1)[&rate=5.931221532254679E-4]:1.392023759466E-1,45[&rate=5.931221532254679E-4]:8.055710969095E-1)[&rate=5.931221532254679E-4]:3.339502492405E-1,(35[&rate=5.931221532254679E-4]:3.719293964411E-1,(((((118[&rate=5.931221532254679E-4]:6.095965246675E-1,((129[&rate=5.931221532254679E-4]:1.112647249451E-1,((131[&rate=5.931221532254679E-4]:7.245192975765E-2,130[&rate=5.931221532254679E-4]:6.971220373029E-2)[&rate=5.931221532254679E-4]:1.117780824835E-2,132[&rate=5.931221532254679E-4]:8.3629738006E-2)[&rate=5.931221532254679E-4]:3.037471296642E-2)[&rate=5.931221532254679E-4]:2.863072563981E-1,69[&rate=5.931221532254679E-4]:5.455171868228E-1)[&rate=5.931221532254679E-4]:7.503824195436E-2)[&rate=5.931221532254679E-4]:7.74057322689E-1,128[&rate=5.931221532254679E-4]:1.243927819959E0)[&rate=5.931221532254679E-4]:9.397047589234E-3,(((60[&rate=5.931221532254679E-4]:1.438114628911E-2,(64[&rate=5.931221532254679E-4]:9.029043360303E-2,62[&rate=5.931221532254679E-4]:1.313863240141E-1)[&rate=5.931221532254679E-4]:7.477564419278E-2)[&rate=5.931221532254679E-4]:3.499765363866E-1,65[&rate=5.931221532254679E-4]:3.643576826757E-1)[&rate=5.931221532254679E-4]:1.307582259161E-1,(63[&rate=5.931221532254679E-4]:1.048739675969E-1,61[&rate=5.931221532254679E-4]:1.459698580079E-1)[&rate=5.931221532254679E-4]:5.409268725017E-1)[&rate=5.931221532254679E-4]:7.061541644361E-1)[&rate=5.931221532254679E-4]:1.680870508467E-1,(121[&rate=5.931221532254679E-4]:1.636338027611E0,127[&rate=5.931221532254679E-4]:2.077433918022E0)[&rate=5.931221532254679E-4]:3.823341647569E-1)[&rate=5.931221532254679E-4]:1.011940315934E-1,36[&rate=5.931221532254679E-4]:4.041416916664E-2)[&rate=5.931221532254679E-4]:3.780905697402E-1)[&rate=5.931221532254679E-4]:1.222103871257E-2)[&rate=5.931221532254679E-4]:1.661571532182E-1,(((39[&rate=5.931221532254679E-4]:4.750099149849E-1,((31[&rate=5.931221532254679E-4]:6.40050245515E-1,((22[&rate=5.931221532254679E-4]:4.384044633633E-1,27[&rate=5.931221532254679E-4]:4.548428195277E-1)[&rate=5.931221532254679E-4]:1.454073204183E-1,((7[&rate=5.931221532254679E-4]:1.821312306812E-1,8[&rate=5.931221532254679E-4]:1.821312306812E-1)[&rate=5.931221532254679E-4]:2.305893490527E-1,26[&rate=5.931221532254679E-4]:5.195698948024E-1)[&rate=5.931221532254679E-4]:7.520079308882E-2)[&rate=5.931221532254679E-4]:1.4439411854E-3)[&rate=5.931221532254679E-4]:3.54946185769E-1,2[&rate=5.931221532254679E-4]:7.675991710099E-1)[&rate=5.931221532254679E-4]:1.664136546804E0)[&rate=5.931221532254679E-4]:2.391598704851E-1,((((147[&rate=5.931221532254679E-4]:5.792303676997E-1,40[&rate=5.931221532254679E-4]:5.218533185193E-1)[&rate=5.931221532254679E-4]:1.6039180157E-4,(146[&rate=5.931221532254679E-4]:6.302441628093E-1,(97[&rate=5.931221532254679E-4]:4.096188112147E-1,((((((144[&rate=5.931221532254679E-4]:6.764774813648E-2,(141[&rate=5.931221532254679E-4]:5.032505789706E-2,145[&rate=5.931221532254679E-4]:5.306478392465E-2)[&rate=5.931221532254679E-4]:2.006241626677E-2)[&rate=5.931221532254679E-4]:4.098879496417E-1,142[&rate=5.931221532254679E-4]:4.830151498331E-1)[&rate=5.931221532254679E-4]:9.370974994247E-1,(((113[&rate=5.931221532254679E-4]:7.048571881635E-1,((117[&rate=5.931221532254679E-4]:4.041132377418E-1,105[&rate=5.931221532254679E-4]:3.739762514404E-1)[&rate=5.931221532254679E-4]:5.723049673122E-2,110[&rate=5.931221532254679E-4]:4.531245563907E-1)[&rate=5.931221532254679E-4]:2.462531797182E-1)[&rate=5.931221532254679E-4]:8.09996483994E-2,((9[&rate=5.931221532254679E-4]:4.881669619665E-1,(4[&rate=5.931221532254679E-4]:1.451826489777E-1,30[&rate=5.931221532254679E-4]:3.177853887037E-1)[&rate=5.931221532254679E-4]:2.936692444958E-1)[&rate=5.931221532254679E-4]:9.977094010394E-2,(14[&rate=5.931221532254679E-4]:4.452339900291E-1,17[&rate=5.931221532254679E-4]:4.835901544128E-1)[&rate=5.931221532254679E-4]:1.509230901234E-1)[&rate=5.931221532254679E-4]:1.896997564104E-1)[&rate=5.931221532254679E-4]:2.611786745049E-1,(((115[&rate=5.931221532254679E-4]:4.090537350638E-1,(13[&rate=5.931221532254679E-4]:4.729311820804E-1,19[&rate=5.931221532254679E-4]:5.112873464641E-1)[&rate=5.931221532254679E-4]:1.831433380523E-2)[&rate=5.931221532254679E-4]:3.442271433461E-1,((109[&rate=5.931221532254679E-4]:4.518790319104E-1,(112[&rate=5.931221532254679E-4]:3.921372479545E-1,114[&rate=5.931221532254679E-4]:3.099454671326E-1)[&rate=5.931221532254679E-4]:6.248150998326E-2)[&rate=5.931221532254679E-4]:1.724718867215E-1,(108[&rate=5.931221532254679E-4]:3.409147379876E-1,107[&rate=5.931221532254679E-4]:3.436544640149E-1)[&rate=5.931221532254679E-4]:2.615183724253E-1)[&rate=5.931221532254679E-4]:2.083820145725E-1)[&rate=5.931221532254679E-4]:1.129507975349E-1,(((139[&rate=5.931221532254679E-4]:2.54432525454E-1,111[&rate=5.931221532254679E-4]:7.909005970065E-2)[&rate=5.931221532254679E-4]:4.921370161855E-1,(104[&rate=5.931221532254679E-4]:4.13429443628E-1,106[&rate=5.931221532254679E-4]:4.13429443628E-1)[&rate=5.931221532254679E-4]:1.413592760939E-1)[&rate=5.931221532254679E-4]:2.08140346095E-1,(116[&rate=5.931221532254679E-4]:6.125677192291E-1,(148[&rate=5.931221532254679E-4]:1.839276268971E-1,143[&rate=5.931221532254679E-4]:1.811879008697E-1)[&rate=5.931221532254679E-4]:4.669962567158E-1)[&rate=5.931221532254679E-4]:9.008737398494E-2)[&rate=5.931221532254679E-4]:1.635765827308E-1)[&rate=5.931221532254679E-4]:9.861205430112E-2)[&rate=5.931221532254679E-4]:2.004743984637E-1)[&rate=5.931221532254679E-4]:4.927301598034E-2,((((28[&rate=5.931221532254679E-4]:6.216188268719E-1,21[&rate=5.931221532254679E-4]:5.969612926254E-1)[&rate=5.931221532254679E-4]:3.030398874247E-1,1[&rate=5.931221532254679E-4]:1.383573444336E-1)[&rate=5.931221532254679E-4]:2.81050953739E-2,24[&rate=5.931221532254679E-4]:9.472843576158E-1)[&rate=5.931221532254679E-4]:3.287418884143E-1,(((23[&rate=5.931221532254679E-4]:5.565258483025E-1,(25[&rate=5.931221532254679E-4]:4.732117346548E-1,20[&rate=5.931221532254679E-4]:4.54033652463E-1)[&rate=5.931221532254679E-4]:9.427301775739E-2)[&rate=5.931221532254679E-4]:1.443300795036E-1,(11[&rate=5.931221532254679E-4]:5.615931636194E-1,140[&rate=5.931221532254679E-4]:5.424150814277E-1)[&rate=5.931221532254679E-4]:5.433125733753E-2)[&rate=5.931221532254679E-4]:5.402616844619E-1,102[&rate=5.931221532254679E-4]:9.043268076133E-2)[&rate=5.931221532254679E-4]:2.394972965238E-2)[&rate=5.931221532254679E-4]:1.084279123586E-1)[&rate=5.931221532254679E-4]:2.414520523947E-1,((((15[&rate=5.931221532254679E-4]:5.313140243586E-1,10[&rate=5.931221532254679E-4]:4.929578599752E-1)[&rate=5.931221532254679E-4]:1.474086320822E-1,18[&rate=5.931221532254679E-4]:6.869418345231E-1)[&rate=5.931221532254679E-4]:9.645181771693E-2,6[&rate=5.931221532254679E-4]:7.203799536099E-1)[&rate=5.931221532254679E-4]:9.78511022234E-2,(3[&rate=5.931221532254679E-4]:5.681572203867E-1,((87[&rate=5.931221532254679E-4]:1.014931807663E-1,(88[&rate=5.931221532254679E-4]:4.76057335936E-2,89[&rate=5.931221532254679E-4]:6.130436373061E-2)[&rate=5.931221532254679E-4]:5.388744717271E-2)[&rate=5.931221532254679E-4]:1.05756995665E-1,((92[&rate=5.931221532254679E-4]:5.32989506148E-2,(91[&rate=5.931221532254679E-4]:1.119094314892E-2,90[&rate=5.931221532254679E-4]:1.119094314892E-2)[&rate=5.931221532254679E-4]:4.210800746588E-2)[&rate=5.931221532254679E-4]:1.130627627794E-1,((83[&rate=5.931221532254679E-4]:6.301614175741E-2,86[&rate=5.931221532254679E-4]:6.301614175741E-2)[&rate=5.931221532254679E-4]:6.399255191977E-2,((84[&rate=5.931221532254679E-4]:6.611812741213E-2,85[&rate=5.931221532254679E-4]:6.611812741213E-2)[&rate=5.931221532254679E-4]:2.225380091073E-2,93[&rate=5.931221532254679E-4]:1.020705584599E-1)[&rate=5.931221532254679E-4]:3.863676535431E-2)[&rate=5.931221532254679E-4]:2.565438957999E-2)[&rate=5.931221532254679E-4]:5.458709317411E-2)[&rate=5.931221532254679E-4]:9.006330713526E-1)[&rate=5.931221532254679E-4]:1.980190409261E-1)[&rate=5.931221532254679E-4]:6.953463878269E-1)[&rate=5.931221532254679E-4]:5.375204480854E-1,101[&rate=5.931221532254679E-4]:9.963033711976E-1)[&rate=5.931221532254679E-4]:4.575178503771E-1)[&rate=5.931221532254679E-4]:2.936852099341E-2)[&rate=5.931221532254679E-4]:1.198812674656E-2)[&rate=5.931221532254679E-4]:3.273018414253E-2,16[&rate=5.931221532254679E-4]:2.640236820581E0)[&rate=5.931221532254679E-4]:1.048280642689E-1,((((100[&rate=5.931221532254679E-4]:9.062981877584E-2,94[&rate=5.931221532254679E-4]:9.062981877584E-2)[&rate=5.931221532254679E-4]:2.872411408281E-1,95[&rate=5.931221532254679E-4]:4.62570413156E-1)[&rate=5.931221532254679E-4]:2.305314970838E-1,(99[&rate=5.931221532254679E-4]:6.139208947423E-1,96[&rate=5.931221532254679E-4]:5.784017690594E-1)[&rate=5.931221532254679E-4]:9.010997724601E-2)[&rate=5.931221532254679E-4]:2.655672374339E-2,98[&rate=5.931221532254679E-4]:7.087296722344E-1)[&rate=5.931221532254679E-4]:7.925758704415E-2)[&rate=5.931221532254679E-4]:5.459782673778E-2)[&rate=5.931221532254679E-4]:4.079818608376E-1,38[&rate=5.931221532254679E-4]:1.053845635379E0)[&rate=5.931221532254679E-4]:9.882739950878E-2)[&rate=5.931221532254679E-4]:6.166837401502E-2)[&rate=5.931221532254679E-4]:2.703452949034E-1,34[&rate=5.931221532254679E-4]:1.930755866026E-2)[&rate=5.931221532254679E-4]:1.017892875637E-2,32[&rate=5.931221532254679E-4]:7.568679197536E-3)[&rate=5.931221532254679E-4]:3.701068419177E-2,33[&rate=5.931221532254679E-4]:5.005881544402E-2);
tree STATE_25450000 [&joint=-20965.555756970905,lnP=-20965.555756970905] = [&R] ((32[&rate=6.198728376336966E-4]:7.640988007444E-3,((((((((55[&rate=6.198728376336966E-4]:1.03904002607E-1,56[&rate=6.198728376336966E-4]:1.03904002607E-1)[&rate=6.198728376336966E-4]:2.868193720303E-2,57[&rate=6.198728376336966E-4]:1.435149015588E-1)[&rate=6.198728376336966E-4]:7.826516057308E-2,((37[&rate=6.198728376336966E-4]:2.298440714495E-1,58[&rate=6.198728376336966E-4]:2.107183883894E-1)[&rate=6.198728376336966E-4]:2.38286670596E-2,54[&rate=6.198728376336966E-4]:1.771700062687E-1)[&rate=6.198728376336966E-4]:3.626449305846E-3)[&rate=6.198728376336966E-4]:7.843014040791E-2,59[&rate=6.198728376336966E-4]:2.974779621026E-1)[&rate=6.198728376336966E-4]:5.213301091118E-1,68[&rate=6.198728376336966E-4]:7.696277433455E-1)[&rate=6.198728376336966E-4]:2.771725435842E-1,((((75[&rate=6.198728376336966E-4]:5.973336544378E-1,(76[&rate=6.198728376336966E-4]:5.365982120935E-1,(74[&rate=6.198728376336966E-4]:5.127193143642E-1,70[&rate=6.198728376336966E-4]:4.743631499807E-1)[&rate=6.198728376336966E-4]:2.387889772929E-2)[&rate=6.198728376336966E-4]:6.073544234429E-2)[&rate=6.198728376336966E-4]:2.316332616469E-1,((81[&rate=6.198728376336966E-4]:5.287580216383E-2,80[&rate=6.198728376336966E-4]:5.287580216383E-2)[&rate=6.198728376336966E-4]:5.666433400155E-1,(77[&rate=6.198728376336966E-4]:5.709524214883E-1,(71[&rate=6.198728376336966E-4]:4.508478563421E-1,((82[&rate=6.198728376336966E-4]:3.298565062072E-1,(79[&rate=6.198728376336966E-4]:1.207427756782E-1,(72[&rate=6.198728376336966E-4]:2.052779515512E-2,78[&rate=6.198728376336966E-4]:4.244560337443E-2)[&rate=6.198728376336966E-4]:7.829717230374E-2)[&rate=6.198728376336966E-4]:2.008945524469E-1)[&rate=6.198728376336966E-4]:1.151458144668E-1,73[&rate=6.198728376336966E-4]:4.778790330027E-1)[&rate=6.198728376336966E-4]:4.146197402424E-2)[&rate=6.198728376336966E-4]:5.709086651611E-2)[&rate=6.198728376336966E-4]:9.24023371294E-2)[&rate=6.198728376336966E-4]:1.601327054122E-1)[&rate=6.198728376336966E-4]:5.326075963177E-1,(((133[&rate=6.198728376336966E-4]:7.760808605554E-1,(137[&rate=6.198728376336966E-4]:5.369805473594E-1,134[&rate=6.198728376336966E-4]:4.657476706472E-1)[&rate=6.198728376336966E-4]:2.801962036071E-1)[&rate=6.198728376336966E-4]:5.362646239009E-1,((((12[&rate=6.198728376336966E-4]:4.484215022562E-1,5[&rate=6.198728376336966E-4]:4.100653378727E-1)[&rate=6.198728376336966E-4]:4.793087277273E-2,29[&rate=6.198728376336966E-4]:6.032016900974E-1)[&rate=6.198728376336966E-4]:2.843828674012E-1,103[&rate=6.198728376336966E-4]:6.547078451698E-1)[&rate=6.198728376336966E-4]:1.465383604051E0,52[&rate=6.198728376336966E-4]:4.557977146596E-1)[&rate=6.198728376336966E-4]:8.266499413986E-2)[&rate=6.198728376336966E-4]:8.369037894833E-2,53[&rate=6.198728376336966E-4]:6.139563664364E-1)[&rate=6.198728376336966E-4]:1.155087353886E-3)[&rate=6.198728376336966E-4]:5.538715998351E-1,125[&rate=6.198728376336966E-4]:9.586005399642E-1)[&rate=6.198728376336966E-4]:2.548664136323E-1)[&rate=6.198728376336966E-4]:1.848768553479E-1,((((135[&rate=6.198728376336966E-4]:5.906849328479E-1,(138[&rate=6.198728376336966E-4]:3.599339660169E-1,136[&rate=6.198728376336966E-4]:2.284271167017E-1)[&rate=6.198728376336966E-4]:4.307509668311E-1)[&rate=6.198728376336966E-4]:7.273412676446E-1,(126[&rate=6.198728376336966E-4]:2.593827207502E-1,119[&rate=6.198728376336966E-4]:1.045085243394E0)[&rate=6.198728376336966E-4]:6.208861625779E-1)[&rate=6.198728376336966E-4]:6.892026487597E-2,120[&rate=6.198728376336966E-4]:1.639001259889E0)[&rate=6.198728376336966E-4]:7.327397371939E-1,(66[&rate=6.198728376336966E-4]:2.724969828866E-1,(67[&rate=6.198728376336966E-4]:2.033896073337E-1,(122[&rate=6.198728376336966E-4]:1.950857190927E-1,(123[&rate=6.198728376336966E-4]:3.537701334798E-2,124[&rate=6.198728376336966E-4]:3.264477291085E-2)[&rate=6.198728376336966E-4]:1.597087057447E-1)[&rate=6.198728376336966E-4]:5.095764385817E-1)[&rate=6.198728376336966E-4]:6.910737555293E-2)[&rate=6.198728376336966E-4]:1.622577128263E-1)[&rate=6.198728376336966E-4]:2.492018087924E-1)[&rate=6.198728376336966E-4]:1.572224316846E-1,((((((49[&rate=6.198728376336966E-4]:2.555060163001E-1,50[&rate=6.198728376336966E-4]:2.555060163001E-1)[&rate=6.198728376336966E-4]:2.986372264513E-1,((47[&rate=6.198728376336966E-4]:3.773298748145E-1,51[&rate=6.198728376336966E-4]:3.50007470443E-1)[&rate=6.198728376336966E-4]:3.939252351132E-3,44[&rate=6.198728376336966E-4]:3.758046462914E-1)[&rate=6.198728376336966E-4]:2.056610008315E-1)[&rate=6.198728376336966E-4]:3.298356627963E-2,(43[&rate=6.198728376336966E-4]:4.125651437244E-1,(46[&rate=6.198728376336966E-4]:3.645158420725E-1,((42[&rate=6.198728376336966E-4]:1.202436448252E-1,48[&rate=6.198728376336966E-4]:1.584950109454E-1)[&rate=6.198728376336966E-4]:1.065098377429E-1,41[&rate=6.198728376336966E-4]:2.212890016939E-1)[&rate=6.198728376336966E-4]:8.85820316356E-2)[&rate=6.198728376336966E-4]:4.804930165194E-2)[&rate=6.198728376336966E-4]:2.073485505523E-1)[&rate=6.198728376336966E-4]:1.891874698747E-1,45[&rate=6.198728376336966E-4]:8.009044428401E-1)[&rate=6.198728376336966E-4]:5.742081851076E-1,((36[&rate=6.198728376336966E-4]:3.996775699476E-2,((127[&rate=6.198728376336966E-4]:2.43862641841E0,((((60[&rate=6.198728376336966E-4]:7.928129547113E-2,65[&rate=6.198728376336966E-4]:7.928129547113E-2)[&rate=6.198728376336966E-4]:3.924414085772E-2,(62[&rate=6.198728376336966E-4]:2.633214524186E-1,64[&rate=6.198728376336966E-4]:2.222255620075E-1)[&rate=6.198728376336966E-4]:4.698480582801E-2)[&rate=6.198728376336966E-4]:1.331123404021E-1,(63[&rate=6.198728376336966E-4]:8.400657178963E-3,61[&rate=6.198728376336966E-4]:4.949654759001E-2)[&rate=6.198728376336966E-4]:3.939220510586E-1)[&rate=6.198728376336966E-4]:8.675267265687E-1,((((129[&rate=6.198728376336966E-4]:1.80899623209E-1,(132[&rate=6.198728376336966E-4]:1.100005947584E-1,(131[&rate=6.198728376336966E-4]:7.42868070244E-2,130[&rate=6.198728376336966E-4]:7.154708099705E-2)[&rate=6.198728376336966E-4]:3.571378773399E-2)[&rate=6.198728376336966E-4]:7.363875447799E-2)[&rate=6.198728376336966E-4]:2.00783937107E-1,118[&rate=6.198728376336966E-4]:5.186698616859E-1)[&rate=6.198728376336966E-4]:2.353112199307E-2,69[&rate=6.198728376336966E-4]:5.531598877886E-1)[&rate=6.198728376336966E-4]:6.220292123129E-1,128[&rate=6.198728376336966E-4]:1.024504168595E0)[&rate=6.198728376336966E-4]:1.467151292254E-1)[&rate=6.198728376336966E-4]:2.290509562069E-1)[&rate=6.198728376336966E-4]:6.8273901717E-2,121[&rate=6.198728376336966E-4]:2.065804429716E0)[&rate=6.198728376336966E-4]:5.361538207283E-2)[&rate=6.198728376336966E-4]:1.998322342574E-1,35[&rate=6.198728376336966E-4]:1.932246487864E-1)[&rate=6.198728376336966E-4]:4.265170681649E-1)[&rate=6.198728376336966E-4]:1.811177979608E-1,(((((39[&rate=6.198728376336966E-4]:4.985557519363E-1,(((((((((4[&rate=6.198728376336966E-4]:3.459934727549E-2,30[&rate=6.198728376336966E-4]:2.072020870015E-1)[&rate=6.198728376336966E-4]:3.204537203543E-1,9[&rate=6.198728376336966E-4]:4.043681361229E-1)[&rate=6.198728376336966E-4]:2.638724572463E-1,113[&rate=6.198728376336966E-4]:6.764597714513E-1)[&rate=6.198728376336966E-4]:1.899519168248E-2,(14[&rate=6.198728376336966E-4]:3.058423400076E-1,17[&rate=6.198728376336966E-4]:3.441985043913E-1)[&rate=6.198728376336966E-4]:3.896126231261E-1)[&rate=6.198728376336966E-4]:6.001579351371E-2,((117[&rate=6.198728376336966E-4]:4.058861923535E-1,105[&rate=6.198728376336966E-4]:3.757492060521E-1)[&rate=6.198728376336966E-4]:3.381140937184E-2,110[&rate=6.198728376336966E-4]:4.31478423643E-1)[&rate=6.198728376336966E-4]:3.185128809497E-1)[&rate=6.198728376336966E-4]:2.8456734398E-1,(((115[&rate=6.198728376336966E-4]:5.629928093708E-1,(13[&rate=6.198728376336966E-4]:5.130913424664E-1,19[&rate=6.198728376336966E-4]:5.514475068501E-1)[&rate=6.198728376336966E-4]:1.320932477262E-1)[&rate=6.198728376336966E-4]:1.529451919236E-1,((109[&rate=6.198728376336966E-4]:5.612551412066E-1,(112[&rate=6.198728376336966E-4]:2.989835151118E-1,114[&rate=6.198728376336966E-4]:2.1679173429E-1)[&rate=6.198728376336966E-4]:2.650113521221E-1)[&rate=6.198728376336966E-4]:7.483575108235E-2,(108[&rate=6.198728376336966E-4]:3.964772102246E-1,107[&rate=6.198728376336966E-4]:3.992169362519E-1)[&rate=6.198728376336966E-4]:2.176958738453E-1)[&rate=6.198728376336966E-4]:1.592991638E-1)[&rate=6.198728376336966E-4]:6.921774301299E-2,((148[&rate=6.198728376336966E-4]:3.593793631643E-1,143[&rate=6.198728376336966E-4]:3.566396371369E-1)[&rate=6.198728376336966E-4]:4.262720441889E-1,((139[&rate=6.198728376336966E-4]:4.451196783252E-1,((106[&rate=6.198728376336966E-4]:4.467946875376E-2,111[&rate=6.198728376336966E-4]:6.111782491814E-2)[&rate=6.198728376336966E-4]:1.286882060301E-1,104[&rate=6.198728376336966E-4]:1.733676747839E-1)[&rate=6.198728376336966E-4]:7.997118162353E-2)[&rate=6.198728376336966E-4]:3.718695610632E-1,116[&rate=6.198728376336966E-4]:5.649344448679E-1)[&rate=6.198728376336966E-4]:1.823607981016E-1)[&rate=6.198728376336966E-4]:3.786050133798E-2)[&rate=6.198728376336966E-4]:1.726905754982E-1)[&rate=6.198728376336966E-4]:2.077341543403E-1,(((102[&rate=6.198728376336966E-4]:2.213398252686E-2,((23[&rate=6.198728376336966E-4]:4.560547163134E-1,(25[&rate=6.198728376336966E-4]:3.847030683705E-1,20[&rate=6.198728376336966E-4]:3.655249861788E-1)[&rate=6.198728376336966E-4]:8.231055205256E-2)[&rate=6.198728376336966E-4]:4.687816942981E-1,(11[&rate=6.198728376336966E-4]:4.777856664658E-1,140[&rate=6.198728376336966E-4]:4.586075842741E-1)[&rate=6.198728376336966E-4]:3.621192372965E-1)[&rate=6.198728376336966E-4]:2.47982503422E-1)[&rate=6.198728376336966E-4]:6.475317470646E-2,(((28[&rate=6.198728376336966E-4]:7.453369353974E-1,21[&rate=6.198728376336966E-4]:7.20679401151E-1)[&rate=6.198728376336966E-4]:1.704089552903E-1,1[&rate=6.198728376336966E-4]:1.294445208248E-1)[&rate=6.198728376336966E-4]:1.129840119588E-2,24[&rate=6.198728376336966E-4]:9.215648398289E-1)[&rate=6.198728376336966E-4]:3.269661530208E-1)[&rate=6.198728376336966E-4]:6.404280765374E-2,((144[&rate=6.198728376336966E-4]:2.208458083679E-1,(145[&rate=6.198728376336966E-4]:7.41104682242E-2,141[&rate=6.198728376336966E-4]:7.137074219662E-2)[&rate=6.198728376336966E-4]:1.522147921986E-1)[&rate=6.198728376336966E-4]:1.201696225189E-1,142[&rate=6.198728376336966E-4]:3.464948829417E-1)[&rate=6.198728376336966E-4]:1.051010424411E0)[&rate=6.198728376336966E-4]:2.286968734116E-2)[&rate=6.198728376336966E-4]:1.176838842376E-1,(((3[&rate=6.198728376336966E-4]:3.588036297665E-1,18[&rate=6.198728376336966E-4]:4.738721229171E-1)[&rate=6.198728376336966E-4]:3.741766395688E-1,((88[&rate=6.198728376336966E-4]:5.478393150199E-2,89[&rate=6.198728376336966E-4]:6.848256163901E-2)[&rate=6.198728376336966E-4]:2.126789218004E-1,(((92[&rate=6.198728376336966E-4]:6.130783810815E-2,(91[&rate=6.198728376336966E-4]:5.266536547765E-3,90[&rate=6.198728376336966E-4]:5.266536547765E-3)[&rate=6.198728376336966E-4]:5.604130156038E-2)[&rate=6.198728376336966E-4]:7.575096276171E-2,((85[&rate=6.198728376336966E-4]:3.11460927E-2,83[&rate=6.198728376336966E-4]:3.11460927E-2)[&rate=6.198728376336966E-4]:7.944093221743E-2,((93[&rate=6.198728376336966E-4]:1.584790988316E-2,84[&rate=6.198728376336966E-4]:2.149279746144E-3)[&rate=6.198728376336966E-4]:7.910757184118E-2,86[&rate=6.198728376336966E-4]:8.125685158733E-2)[&rate=6.198728376336966E-4]:2.93301733301E-2)[&rate=6.198728376336966E-4]:1.277314581541E-2)[&rate=6.198728376336966E-4]:2.571004013056E-2,87[&rate=6.198728376336966E-4]:1.490702108634E-1)[&rate=6.198728376336966E-4]:1.18392642439E-1)[&rate=6.198728376336966E-4]:1.00524344343E0)[&rate=6.198728376336966E-4]:1.514042291082E-1,((15[&rate=6.198728376336966E-4]:4.791316586306E-1,10[&rate=6.198728376336966E-4]:4.407754942472E-1)[&rate=6.198728376336966E-4]:2.540920698714E-1,6[&rate=6.198728376336966E-4]:6.784292079542E-1)[&rate=6.198728376336966E-4]:2.580100850098E-1)[&rate=6.198728376336966E-4]:4.043593119949E-1)[&rate=6.198728376336966E-4]:4.639503923164E-1,101[&rate=6.198728376336966E-4]:7.499544767273E-1)[&rate=6.198728376336966E-4]:7.217654342028E-1)[&rate=6.198728376336966E-4]:6.402908247232E-2,(((99[&rate=6.198728376336966E-4]:4.486579112509E-1,96[&rate=6.198728376336966E-4]:4.13138785568E-1)[&rate=6.198728376336966E-4]:7.017318527426E-2,98[&rate=6.198728376336966E-4]:4.969731730279E-1)[&rate=6.198728376336966E-4]:4.785837711158E-2,((100[&rate=6.198728376336966E-4]:1.408987614435E-1,94[&rate=6.198728376336966E-4]:1.408987614435E-1)[&rate=6.198728376336966E-4]:2.001961726551E-1,95[&rate=6.198728376336966E-4]:4.257943876507E-1)[&rate=6.198728376336966E-4]:1.299661242375E-1)[&rate=6.198728376336966E-4]:1.461685848155E-1)[&rate=6.198728376336966E-4]:6.675548944179E-3,147[&rate=6.198728376336966E-4]:6.266374325332E-1)[&rate=6.198728376336966E-4]:2.672173363659E-2,((146[&rate=6.198728376336966E-4]:6.49426760605E-1,97[&rate=6.198728376336966E-4]:4.581699300039E-1)[&rate=6.198728376336966E-4]:3.282222394357E-2,(16[&rate=6.198728376336966E-4]:2.629671483963E0,(((((7[&rate=6.198728376336966E-4]:5.421510460796E-2,8[&rate=6.198728376336966E-4]:5.421510460796E-2)[&rate=6.198728376336966E-4]:5.398121388057E-1,26[&rate=6.198728376336966E-4]:7.008765584822E-1)[&rate=6.198728376336966E-4]:2.552744451398E-2,(31[&rate=6.198728376336966E-4]:7.044953548729E-1,(22[&rate=6.198728376336966E-4]:3.650394611924E-1,27[&rate=6.198728376336966E-4]:3.814778173568E-1)[&rate=6.198728376336966E-4]:2.846613731324E-1)[&rate=6.198728376336966E-4]:6.574426456164E-2)[&rate=6.198728376336966E-4]:1.879429898504E-1,2[&rate=6.198728376336966E-4]:7.307853490109E-1)[&rate=6.198728376336966E-4]:1.745185687048E0,40[&rate=6.198728376336966E-4]:5.192452332298E-1)[&rate=6.198728376336966E-4]:2.493332461641E-2)[&rate=6.198728376336966E-4]:1.785184746738E-2)[&rate=6.198728376336966E-4]:3.395171167581E-2)[&rate=6.198728376336966E-4]:2.857123525937E-1,38[&rate=6.198728376336966E-4]:8.133884586541E-1)[&rate=6.198728376336966E-4]:5.898365027735E-1)[&rate=6.198728376336966E-4]:4.031942127784E-2)[&rate=6.198728376336966E-4]:5.139355866666E-2)[&rate=6.198728376336966E-4]:2.778959664978E-2,(33[&rate=6.198728376336966E-4]:1.028379286048E-2,34[&rate=6.198728376336966E-4]:2.672214902485E-2)[&rate=6.198728376336966E-4]:3.062624385146E-2);
tree STATE_25460000 [&joint=-20965.8930455339,lnP=-20965.8930455339] = [&R] ((((((((((55[&rate=6.008663828207568E-4]:1.955751254953E-1,56[&rate=6.008663828207568E-4]:1.955751254953E-1)[&rate=6.008663828207568E-4]:2.443724374859E-2,(54[&rate=6.008663828207568E-4]:3.56586757146E-2,37[&rate=6.008663828207568E-4]:1.12161407955E-1)[&rate=6.008663828207568E-4]:1.542990487207E-1)[&rate=6.008663828207568E-4]:5.986349923169E-3,(58[&rate=6.008663828207568E-4]:2.245031450538E-1,59[&rate=6.008663828207568E-4]:2.053774619936E-1)[&rate=6.008663828207568E-4]:2.8817978485E-2)[&rate=6.008663828207568E-4]:9.358859230315E-2,57[&rate=6.008663828207568E-4]:3.305162732189E-1)[&rate=6.008663828207568E-4]:1.635781075643E-1,68[&rate=6.008663828207568E-4]:4.421818124771E-1)[&rate=6.008663828207568E-4]:5.566309935416E-1,(((((133[&rate=6.008663828207568E-4]:5.888300166404E-1,(134[&rate=6.008663828207568E-4]:4.881276033221E-1,137[&rate=6.008663828207568E-4]:5.593604800343E-1)[&rate=6.008663828207568E-4]:7.05654270172E-2)[&rate=6.008663828207568E-4]:7.105731579311E-1,(((12[&rate=6.008663828207568E-4]:2.097040133867E-1,5[&rate=6.008663828207568E-4]:1.713478490033E-1)[&rate=6.008663828207568E-4]:3.367208287096E-1,29[&rate=6.008663828207568E-4]:6.532741571649E-1)[&rate=6.008663828207568E-4]:2.991448051124E-1,103[&rate=6.008663828207568E-4]:7.195422499485E-1)[&rate=6.008663828207568E-4]:1.470271883527E0)[&rate=6.008663828207568E-4]:7.175192530134E-3,52[&rate=6.008663828207568E-4]:5.326955914448E-1)[&rate=6.008663828207568E-4]:1.677499051515E-1,(((75[&rate=6.008663828207568E-4]:5.958007059939E-1,((70[&rate=6.008663828207568E-4]:5.016066411941E-1,76[&rate=6.008663828207568E-4]:5.399628055776E-1)[&rate=6.008663828207568E-4]:6.222713011907E-4,74[&rate=6.008663828207568E-4]:5.405850768788E-1)[&rate=6.008663828207568E-4]:5.521562911517E-2)[&rate=6.008663828207568E-4]:3.417754007195E-1,((77[&rate=6.008663828207568E-4]:5.031864923449E-1,73[&rate=6.008663828207568E-4]:5.086659443996E-1)[&rate=6.008663828207568E-4]:1.026406983603E-1,((81[&rate=6.008663828207568E-4]:2.04250588641E-1,80[&rate=6.008663828207568E-4]:2.04250588641E-1)[&rate=6.008663828207568E-4]:3.521867185711E-1,(82[&rate=6.008663828207568E-4]:5.223401777422E-1,((78[&rate=6.008663828207568E-4]:1.058738038117E-1,72[&rate=6.008663828207568E-4]:8.395599559243E-2)[&rate=6.008663828207568E-4]:3.577616064352E-1,(79[&rate=6.008663828207568E-4]:1.232649503607E-1,71[&rate=6.008663828207568E-4]:9.586769008663E-2)[&rate=6.008663828207568E-4]:3.403704598863E-1)[&rate=6.008663828207568E-4]:5.048558941319E-2)[&rate=6.008663828207568E-4]:5.053548563429E-2)[&rate=6.008663828207568E-4]:5.554267054692E-3)[&rate=6.008663828207568E-4]:3.262694639535E-1)[&rate=6.008663828207568E-4]:4.645133112337E-1,53[&rate=6.008663828207568E-4]:6.55626359335E-1)[&rate=6.008663828207568E-4]:3.662241594989E-2)[&rate=6.008663828207568E-4]:1.459196881117E-1,125[&rate=6.008663828207568E-4]:6.277859497353E-1)[&rate=6.008663828207568E-4]:5.376935229501E-1)[&rate=6.008663828207568E-4]:2.845508112699E-1,((36[&rate=6.008663828207568E-4]:3.355042571771E-1,((((47[&rate=6.008663828207568E-4]:5.362206751783E-1,(((42[&rate=6.008663828207568E-4]:2.362711909524E-1,48[&rate=6.008663828207568E-4]:2.745225570726E-1)[&rate=6.008663828207568E-4]:6.931067698884E-2,41[&rate=6.008663828207568E-4]:3.001173870669E-1)[&rate=6.008663828207568E-4]:1.840915077744E-2,(46[&rate=6.008663828207568E-4]:3.568925912846E-1,43[&rate=6.008663828207568E-4]:3.568925912846E-1)[&rate=6.008663828207568E-4]:1.627875530281E-2)[&rate=6.008663828207568E-4]:1.630493285909E-1)[&rate=6.008663828207568E-4]:7.156340434002E-2,((49[&rate=6.008663828207568E-4]:2.378339809085E-1,50[&rate=6.008663828207568E-4]:2.378339809085E-1)[&rate=6.008663828207568E-4]:1.180619974605E-1,(51[&rate=6.008663828207568E-4]:2.42046064979E-1,44[&rate=6.008663828207568E-4]:2.639039884762E-1)[&rate=6.008663828207568E-4]:1.193143942642E-1)[&rate=6.008663828207568E-4]:2.191012159036E-1)[&rate=6.008663828207568E-4]:2.026402838561E-2,45[&rate=6.008663828207568E-4]:6.198513865926E-1)[&rate=6.008663828207568E-4]:4.059125873282E-1,((127[&rate=6.008663828207568E-4]:2.256069347153E0,(121[&rate=6.008663828207568E-4]:1.768862090884E0,(((((60[&rate=6.008663828207568E-4]:2.904206659664E-2,62[&rate=6.008663828207568E-4]:2.208228885144E-1)[&rate=6.008663828207568E-4]:2.263099643078E-2,64[&rate=6.008663828207568E-4]:2.023579945341E-1)[&rate=6.008663828207568E-4]:3.081293089632E-2,65[&rate=6.008663828207568E-4]:8.248599392375E-2)[&rate=6.008663828207568E-4]:4.377950138048E-1,(63[&rate=6.008663828207568E-4]:6.031343275191E-2,61[&rate=6.008663828207568E-4]:1.014093231629E-1)[&rate=6.008663828207568E-4]:6.106525064834E-1)[&rate=6.008663828207568E-4]:5.52544705569E-1,(128[&rate=6.008663828207568E-4]:1.002081414363E0,((118[&rate=6.008663828207568E-4]:6.463155324566E-1,((131[&rate=6.008663828207568E-4]:6.330957591192E-2,130[&rate=6.008663828207568E-4]:6.056984988456E-2)[&rate=6.008663828207568E-4]:4.007670827347E-2,(132[&rate=6.008663828207568E-4]:4.668720103756E-2,129[&rate=6.008663828207568E-4]:4.39474750102E-2)[&rate=6.008663828207568E-4]:5.669908314783E-2)[&rate=6.008663828207568E-4]:4.086826729287E-1)[&rate=6.008663828207568E-4]:1.019887487569E-1,69[&rate=6.008663828207568E-4]:7.592631853232E-1)[&rate=6.008663828207568E-4]:3.935031605463E-1)[&rate=6.008663828207568E-4]:1.227990934555E-1)[&rate=6.008663828207568E-4]:4.672130909335E-2)[&rate=6.008663828207568E-4]:4.61113658579E-2)[&rate=6.008663828207568E-4]:4.983965835007E-1,35[&rate=6.008663828207568E-4]:1.873426429823E-1)[&rate=6.008663828207568E-4]:8.305041994213E-2)[&rate=6.008663828207568E-4]:1.853585178695E-2)[&rate=6.008663828207568E-4]:3.795757194631E-1,((((98[&rate=6.008663828207568E-4]:4.730721321493E-1,(99[&rate=6.008663828207568E-4]:4.619491983016E-1,96[&rate=6.008663828207568E-4]:4.264300726187E-1)[&rate=6.008663828207568E-4]:3.29808573449E-2)[&rate=6.008663828207568E-4]:8.32600462356E-2,((100[&rate=6.008663828207568E-4]:2.011935242752E-1,94[&rate=6.008663828207568E-4]:2.011935242752E-1)[&rate=6.008663828207568E-4]:1.353307569346E-1,95[&rate=6.008663828207568E-4]:4.212237347619E-1)[&rate=6.008663828207568E-4]:1.460374053717E-1)[&rate=6.008663828207568E-4]:1.320313650864E-1,(((146[&rate=6.008663828207568E-4]:5.650255812763E-1,((16[&rate=6.008663828207568E-4]:2.360759566455E0,97[&rate=6.008663828207568E-4]:2.042283889715E-1)[&rate=6.008663828207568E-4]:7.487409176725E-2,(40[&rate=6.008663828207568E-4]:3.381658696541E-1,147[&rate=6.008663828207568E-4]:3.955429188344E-1)[&rate=6.008663828207568E-4]:1.197486245082E-2)[&rate=6.008663828207568E-4]:9.466626993646E-2)[&rate=6.008663828207568E-4]:4.198434547087E-2,((((7[&rate=6.008663828207568E-4]:1.699544756214E-1,8[&rate=6.008663828207568E-4]:1.699544756214E-1)[&rate=6.008663828207568E-4]:2.420291934229E-1,26[&rate=6.008663828207568E-4]:5.188329841128E-1)[&rate=6.008663828207568E-4]:2.217528829765E-1,((22[&rate=6.008663828207568E-4]:2.14084471485E-1,27[&rate=6.008663828207568E-4]:2.305228276493E-1)[&rate=6.008663828207568E-4]:1.564079063178E-1,31[&rate=6.008663828207568E-4]:4.252868983509E-1)[&rate=6.008663828207568E-4]:3.591345851769E-1)[&rate=6.008663828207568E-4]:6.580272963886E-2,2[&rate=6.008663828207568E-4]:6.228269528925E-1)[&rate=6.008663828207568E-4]:1.820690197449E0)[&rate=6.008663828207568E-4]:5.340655925624E-2,(39[&rate=6.008663828207568E-4]:4.341653708556E-1,(((((102[&rate=6.008663828207568E-4]:1.639406786707E-1,(((28[&rate=6.008663828207568E-4]:6.397189142241E-1,21[&rate=6.008663828207568E-4]:6.150613799776E-1)[&rate=6.008663828207568E-4]:1.754088714915E-1,1[&rate=6.008663828207568E-4]:2.882641585259E-2)[&rate=6.008663828207568E-4]:6.250561726817E-2,24[&rate=6.008663828207568E-4]:8.72153950929E-1)[&rate=6.008663828207568E-4]:4.534305633581E-1)[&rate=6.008663828207568E-4]:1.61687609477E-2,((23[&rate=6.008663828207568E-4]:6.676504594378E-1,(25[&rate=6.008663828207568E-4]:6.350400768399E-1,20[&rate=6.008663828207568E-4]:6.158619946481E-1)[&rate=6.008663828207568E-4]:4.35692867076E-2)[&rate=6.008663828207568E-4]:1.359550260127E-1,(11[&rate=6.008663828207568E-4]:6.341305631701E-1,140[&rate=6.008663828207568E-4]:6.149524809783E-1)[&rate=6.008663828207568E-4]:8.454341543121E-2)[&rate=6.008663828207568E-4]:5.271888856746E-1)[&rate=6.008663828207568E-4]:2.164439013453E-1,((((145[&rate=6.008663828207568E-4]:5.174879469522E-1,141[&rate=6.008663828207568E-4]:5.147482209246E-1)[&rate=6.008663828207568E-4]:3.853124615799E-2,144[&rate=6.008663828207568E-4]:5.505397410553E-1)[&rate=6.008663828207568E-4]:2.430406676763E-1,142[&rate=6.008663828207568E-4]:7.990598607865E-1)[&rate=6.008663828207568E-4]:6.663327756416E-1,(((113[&rate=6.008663828207568E-4]:7.340837123053E-1,(((117[&rate=6.008663828207568E-4]:5.676721876589E-1,(4[&rate=6.008663828207568E-4]:3.437731322345E-1,30[&rate=6.008663828207568E-4]:5.163758719605E-1)[&rate=6.008663828207568E-4]:1.636250828217E-1)[&rate=6.008663828207568E-4]:5.911752875099E-2,(14[&rate=6.008663828207568E-4]:3.302113533817E-1,17[&rate=6.008663828207568E-4]:3.685675177654E-1)[&rate=6.008663828207568E-4]:2.938386370006E-1)[&rate=6.008663828207568E-4]:8.866387487955E-3,9[&rate=6.008663828207568E-4]:6.246971997882E-1)[&rate=6.008663828207568E-4]:1.01167334435E-1)[&rate=6.008663828207568E-4]:1.506839887125E-2,(105[&rate=6.008663828207568E-4]:3.084612819373E-1,110[&rate=6.008663828207568E-4]:3.303790901564E-1)[&rate=6.008663828207568E-4]:4.132935689654E-1)[&rate=6.008663828207568E-4]:4.419537115922E-1,(((115[&rate=6.008663828207568E-4]:5.034601984715E-1,(13[&rate=6.008663828207568E-4]:2.569787049293E-1,19[&rate=6.008663828207568E-4]:2.953348693129E-1)[&rate=6.008663828207568E-4]:3.286732743641E-1)[&rate=6.008663828207568E-4]:9.591900579886E-2,((109[&rate=6.008663828207568E-4]:4.982375137676E-1,(112[&rate=6.008663828207568E-4]:3.308572461042E-1,114[&rate=6.008663828207568E-4]:2.486654652823E-1)[&rate=6.008663828207568E-4]:1.701199936908E-1)[&rate=6.008663828207568E-4]:8.365042742601E-2,(108[&rate=6.008663828207568E-4]:3.897520266283E-1,107[&rate=6.008663828207568E-4]:3.924917526556E-1)[&rate=6.008663828207568E-4]:1.702181063463E-1)[&rate=6.008663828207568E-4]:9.694331787129E-2)[&rate=6.008663828207568E-4]:9.977876411416E-2,(((104[&rate=6.008663828207568E-4]:5.235306420961E-2,106[&rate=6.008663828207568E-4]:5.235306420961E-2)[&rate=6.008663828207568E-4]:3.187924724389E-1,(139[&rate=6.008663828207568E-4]:3.529917640368E-1,111[&rate=6.008663828207568E-4]:1.776492982834E-1)[&rate=6.008663828207568E-4]:2.099345945295E-1)[&rate=6.008663828207568E-4]:2.481520168326E-1,(116[&rate=6.008663828207568E-4]:4.591997996596E-1,(148[&rate=6.008663828207568E-4]:2.858620967614E-1,143[&rate=6.008663828207568E-4]:2.831223707341E-1)[&rate=6.008663828207568E-4]:2.116938672819E-1)[&rate=6.008663828207568E-4]:9.982378121868E-2)[&rate=6.008663828207568E-4]:1.401343875063E-1)[&rate=6.008663828207568E-4]:4.097560735623E-1)[&rate=6.008663828207568E-4]:1.01684073933E-1)[&rate=6.008663828207568E-4]:1.777360470014E-1)[&rate=6.008663828207568E-4]:2.077027340307E-1,(((15[&rate=6.008663828207568E-4]:3.764930983276E-1,10[&rate=6.008663828207568E-4]:3.381369339441E-1)[&rate=6.008663828207568E-4]:3.533176798983E-1,((3[&rate=6.008663828207568E-4]:5.152334640434E-1,18[&rate=6.008663828207568E-4]:6.30301957194E-1)[&rate=6.008663828207568E-4]:8.160977920028E-2,6[&rate=6.008663828207568E-4]:6.488980377642E-1)[&rate=6.008663828207568E-4]:2.611821991388E-2)[&rate=6.008663828207568E-4]:7.236404708861E-2,((((92[&rate=6.008663828207568E-4]:4.348873101616E-2,(91[&rate=6.008663828207568E-4]:1.320493405895E-2,90[&rate=6.008663828207568E-4]:1.320493405895E-2)[&rate=6.008663828207568E-4]:3.028379695722E-2)[&rate=6.008663828207568E-4]:8.755539616079E-2,((93[&rate=6.008663828207568E-4]:2.920944344762E-2,85[&rate=6.008663828207568E-4]:1.551081331061E-2)[&rate=6.008663828207568E-4]:3.701331513817E-2,((83[&rate=6.008663828207568E-4]:4.348240729556E-2,86[&rate=6.008663828207568E-4]:4.348240729556E-2)[&rate=6.008663828207568E-4]:6.699293454606E-3,84[&rate=6.008663828207568E-4]:5.018170075016E-2)[&rate=6.008663828207568E-4]:2.342427698616E-3)[&rate=6.008663828207568E-4]:6.482136859117E-2)[&rate=6.008663828207568E-4]:1.741804905304E-1,87[&rate=6.008663828207568E-4]:2.915259875703E-1)[&rate=6.008663828207568E-4]:5.167120302982E-1,(88[&rate=6.008663828207568E-4]:2.760170579888E-2,89[&rate=6.008663828207568E-4]:4.130033593589E-2)[&rate=6.008663828207568E-4]:7.806363120696E-1)[&rate=6.008663828207568E-4]:4.268135197748E-1)[&rate=6.008663828207568E-4]:9.061908387208E-1)[&rate=6.008663828207568E-4]:2.181644576336E-1,101[&rate=6.008663828207568E-4]:8.16941080573E-1)[&rate=6.008663828207568E-4]:5.903884492764E-1)[&rate=6.008663828207568E-4]:1.060325359129E-1)[&rate=6.008663828207568E-4]:1.97503361565E-2)[&rate=6.008663828207568E-4]:3.921682942453E-1,38[&rate=6.008663828207568E-4]:8.838105262413E-1)[&rate=6.008663828207568E-4]:3.870595544487E-1)[&rate=6.008663828207568E-4]:6.713834534186E-2)[&rate=6.008663828207568E-4]:1.666090496721E-1,(32[&rate=6.008663828207568E-4]:3.209943833206E-3,34[&rate=6.008663828207568E-4]:2.512775205229E-2)[&rate=6.008663828207568E-4]:1.411057850606E-2)[&rate=6.008663828207568E-4]:1.44294398466E-2,33[&rate=6.008663828207568E-4]:3.722941424058E-2)[&rate=6.008663828207568E-4]:1.849872249156E-1,((67[&rate=6.008663828207568E-4]:4.300523409127E-1,(122[&rate=6.008663828207568E-4]:3.098317942201E-1,(123[&rate=6.008663828207568E-4]:4.512908357232E-3,124[&rate=6.008663828207568E-4]:1.780667920106E-3)[&rate=6.008663828207568E-4]:3.053188858629E-1)[&rate=6.008663828207568E-4]:6.214930970332E-1)[&rate=6.008663828207568E-4]:6.835737376512E-2,((66[&rate=6.008663828207568E-4]:1.496058017603E-1,(120[&rate=6.008663828207568E-4]:1.529905139384E0,(119[&rate=6.008663828207568E-4]:1.482814039224E0,(135[&rate=6.008663828207568E-4]:6.64434244225E-1,(138[&rate=6.008663828207568E-4]:1.710463936151E-1,136[&rate=6.008663828207568E-4]:3.953954429991E-2)[&rate=6.008663828207568E-4]:6.9338785061E-1)[&rate=6.008663828207568E-4]:4.704345895201E-1)[&rate=6.008663828207568E-4]:1.429815111185E-1)[&rate=6.008663828207568E-4]:5.56686963746E-1)[&rate=6.008663828207568E-4]:4.647615272731E-2,126[&rate=6.008663828207568E-4]:1.443256144173E0)[&rate=6.008663828207568E-4]:3.023277601902E-1)[&rate=6.008663828207568E-4]:6.032589792728E-1);
tree STATE_25470000 [&joint=-20938.451253647698,lnP=-20938.451253647698] = [&R] (((((66[&rate=6.776715376960093E-4]:4.344778846856E-1,((((120[&rate=6.776715376960093E-4]:1.24993756629E0,(135[&rate=6.776715376960093E-4]:6.429552758093E-1,(138[&rate=6.776715376960093E-4]:2.722849092529E-1,136[&rate=6.776715376960093E-4]:1.407780599377E-1)[&rate=6.776715376960093E-4]:5.706703665565E-1)[&rate=6.776715376960093E-4]:3.549274959603E-1)[&rate=6.776715376960093E-4]:1.585250527091E-1,119[&rate=6.776715376960093E-4]:1.504353029958E0)[&rate=6.776715376960093E-4]:4.542043301256E-2,126[&rate=6.776715376960093E-4]:7.640709403269E-1)[&rate=6.776715376960093E-4]:8.958108281684E-1,(67[&rate=6.776715376960093E-4]:2.925819782027E-1,((124[&rate=6.776715376960093E-4]:2.799979510799E-2,123[&rate=6.776715376960093E-4]:3.073203554512E-2)[&rate=6.776715376960093E-4]:1.276061948259E-1,122[&rate=6.776715376960093E-4]:1.58338230371E-1)[&rate=6.776715376960093E-4]:6.355162981724E-1)[&rate=6.776715376960093E-4]:1.201256006076E-1)[&rate=6.776715376960093E-4]:2.177030587531E-2)[&rate=6.776715376960093E-4]:2.366504601843E-1,((((((((51[&rate=6.776715376960093E-4]:3.493301983414E-1,(49[&rate=6.776715376960093E-4]:2.491512466566E-1,50[&rate=6.776715376960093E-4]:2.491512466566E-1)[&rate=6.776715376960093E-4]:9.471447081059E-2)[&rate=6.776715376960093E-4]:6.056535421537E-3,47[&rate=6.776715376960093E-4]:3.827091381345E-1)[&rate=6.776715376960093E-4]:6.707924612317E-2,(43[&rate=6.776715376960093E-4]:4.170558270242E-1,((41[&rate=6.776715376960093E-4]:2.402064188071E-1,(42[&rate=6.776715376960093E-4]:2.436633867408E-1,48[&rate=6.776715376960093E-4]:2.81914752861E-1)[&rate=6.776715376960093E-4]:2.007512940586E-3)[&rate=6.776715376960093E-4]:9.73997006678E-2,46[&rate=6.776715376960093E-4]:3.922509282179E-1)[&rate=6.776715376960093E-4]:2.480489880629E-2)[&rate=6.776715376960093E-4]:3.273255723347E-2)[&rate=6.776715376960093E-4]:6.896141657849E-2,(44[&rate=6.776715376960093E-4]:3.501901871448E-1,45[&rate=6.776715376960093E-4]:3.474579467076E-1)[&rate=6.776715376960093E-4]:1.630951328171E-1)[&rate=6.776715376960093E-4]:8.657847560022E-2,((((65[&rate=6.776715376960093E-4]:2.24594310865E-1,(60[&rate=6.776715376960093E-4]:1.041670145986E-1,64[&rate=6.776715376960093E-4]:2.548519461053E-1)[&rate=6.776715376960093E-4]:1.204272962664E-1)[&rate=6.776715376960093E-4]:2.568962418937E-2,62[&rate=6.776715376960093E-4]:4.420647569721E-1)[&rate=6.776715376960093E-4]:3.659806459801E-1,(63[&rate=6.776715376960093E-4]:2.311965485179E-1,61[&rate=6.776715376960093E-4]:2.722924389289E-1)[&rate=6.776715376960093E-4]:5.357529640233E-1)[&rate=6.776715376960093E-4]:5.135428341073E-1,((((118[&rate=6.776715376960093E-4]:5.663215010474E-1,69[&rate=6.776715376960093E-4]:5.772804051571E-1)[&rate=6.776715376960093E-4]:1.737967720723E-1,(((132[&rate=6.776715376960093E-4]:9.022748850728E-2,129[&rate=6.776715376960093E-4]:8.748776247993E-2)[&rate=6.776715376960093E-4]:4.888843812724E-2,130[&rate=6.776715376960093E-4]:1.363762006072E-1)[&rate=6.776715376960093E-4]:3.124926430913E-2,131[&rate=6.776715376960093E-4]:1.703651909437E-1)[&rate=6.776715376960093E-4]:4.355065068335E-1)[&rate=6.776715376960093E-4]:4.484557627023E-1,(121[&rate=6.776715376960093E-4]:9.149641593732E-1,127[&rate=6.776715376960093E-4]:1.356060049784E0)[&rate=6.776715376960093E-4]:7.311441230242E-1)[&rate=6.776715376960093E-4]:7.69830226956E-2,128[&rate=6.776715376960093E-4]:1.12583103112E0)[&rate=6.776715376960093E-4]:5.603117854184E-2)[&rate=6.776715376960093E-4]:1.886655577541E-1)[&rate=6.776715376960093E-4]:1.118542534593E-1,36[&rate=6.776715376960093E-4]:1.902400537057E-4)[&rate=6.776715376960093E-4]:1.340230413196E-1,35[&rate=6.776715376960093E-4]:8.763793890752E-2)[&rate=6.776715376960093E-4]:2.919166624369E-1,((((((((22[&rate=6.776715376960093E-4]:2.838223811791E-1,27[&rate=6.776715376960093E-4]:3.002607373435E-1)[&rate=6.776715376960093E-4]:3.342470256737E-1,(((7[&rate=6.776715376960093E-4]:2.020848423161E-1,8[&rate=6.776715376960093E-4]:2.020848423161E-1)[&rate=6.776715376960093E-4]:1.071897022496E-1,26[&rate=6.776715376960093E-4]:4.161238596342E-1)[&rate=6.776715376960093E-4]:1.91854968954E-1,31[&rate=6.776715376960093E-4]:6.518144450266E-1)[&rate=6.776715376960093E-4]:2.104948237425E-2)[&rate=6.776715376960093E-4]:2.645316047504E-1,2[&rate=6.776715376960093E-4]:7.099982718772E-1)[&rate=6.776715376960093E-4]:1.541289177602E0,39[&rate=6.776715376960093E-4]:2.945616466496E-1)[&rate=6.776715376960093E-4]:1.035446505158E-1,97[&rate=6.776715376960093E-4]:3.270680457992E-1)[&rate=6.776715376960093E-4]:3.542588235081E-3,((146[&rate=6.776715376960093E-4]:3.701835567074E-1,(40[&rate=6.776715376960093E-4]:2.443519847021E-1,16[&rate=6.776715376960093E-4]:2.329844910819E0)[&rate=6.776715376960093E-4]:5.612992770417E-3)[&rate=6.776715376960093E-4]:1.005390197768E-1,147[&rate=6.776715376960093E-4]:4.078810464296E-1)[&rate=6.776715376960093E-4]:5.114488815124E-2)[&rate=6.776715376960093E-4]:1.539304606933E-2,(((98[&rate=6.776715376960093E-4]:3.921218892463E-1,(99[&rate=6.776715376960093E-4]:3.771715933282E-1,96[&rate=6.776715376960093E-4]:3.416524676454E-1)[&rate=6.776715376960093E-4]:3.68082194153E-2)[&rate=6.776715376960093E-4]:3.416550807777E-2,((((((102[&rate=6.776715376960093E-4]:6.241544370671E-2,((23[&rate=6.776715376960093E-4]:4.532901228921E-1,(25[&rate=6.776715376960093E-4]:2.885640009233E-1,20[&rate=6.776715376960093E-4]:2.693859187315E-1)[&rate=6.776715376960093E-4]:1.756850260785E-1)[&rate=6.776715376960093E-4]:1.649197583607E-1,(11[&rate=6.776715376960093E-4]:4.707940423961E-1,140[&rate=6.776715376960093E-4]:4.516159602044E-1)[&rate=6.776715376960093E-4]:6.248433200749E-2)[&rate=6.776715376960093E-4]:5.948904939606E-1)[&rate=6.776715376960093E-4]:1.604728603948E-1,(((28[&rate=6.776715376960093E-4]:5.246414380968E-1,21[&rate=6.776715376960093E-4]:4.999839038504E-1)[&rate=6.776715376960093E-4]:3.011652960009E-1,1[&rate=6.776715376960093E-4]:3.950536423474E-2)[&rate=6.776715376960093E-4]:1.551897847396E-1,24[&rate=6.776715376960093E-4]:9.755170667826E-1)[&rate=6.776715376960093E-4]:4.090150729353E-1)[&rate=6.776715376960093E-4]:6.218497824916E-2,(((((13[&rate=6.776715376960093E-4]:4.944223274497E-1,19[&rate=6.776715376960093E-4]:5.327784918334E-1)[&rate=6.776715376960093E-4]:8.655519596481E-2,115[&rate=6.776715376960093E-4]:4.987857425927E-1)[&rate=6.776715376960093E-4]:1.011683009506E-1,(108[&rate=6.776715376960093E-4]:5.441969651072E-1,((109[&rate=6.776715376960093E-4]:4.366829948021E-1,(112[&rate=6.776715376960093E-4]:3.849264898898E-1,114[&rate=6.776715376960093E-4]:3.027347090679E-1)[&rate=6.776715376960093E-4]:5.449623093965E-2)[&rate=6.776715376960093E-4]:1.133664011702E-1,107[&rate=6.776715376960093E-4]:5.308713137805E-1)[&rate=6.776715376960093E-4]:1.60653773541E-2)[&rate=6.776715376960093E-4]:1.132913250115E-1)[&rate=6.776715376960093E-4]:1.387672316628E-1,((((104[&rate=6.776715376960093E-4]:3.11167233619E-1,139[&rate=6.776715376960093E-4]:5.029480555368E-1)[&rate=6.776715376960093E-4]:1.368232727434E-1,(106[&rate=6.776715376960093E-4]:8.013842492121E-3,111[&rate=6.776715376960093E-4]:2.445219865649E-2)[&rate=6.776715376960093E-4]:4.399766638703E-1)[&rate=6.776715376960093E-4]:3.136221114089E-2,116[&rate=6.776715376960093E-4]:4.190787449006E-1)[&rate=6.776715376960093E-4]:1.83599990037E-1,(148[&rate=6.776715376960093E-4]:2.740429197184E-1,143[&rate=6.776715376960093E-4]:2.71303193691E-1)[&rate=6.776715376960093E-4]:3.669919796029E-1)[&rate=6.776715376960093E-4]:1.360425402686E-1)[&rate=6.776715376960093E-4]:4.823279581668E-1,((113[&rate=6.776715376960093E-4]:7.337350863478E-1,(((4[&rate=6.776715376960093E-4]:2.572796839086E-2,30[&rate=6.776715376960093E-4]:1.983307081169E-1)[&rate=6.776715376960093E-4]:5.309565459176E-1,(14[&rate=6.776715376960093E-4]:2.828483865078E-1,17[&rate=6.776715376960093E-4]:3.212045508914E-1)[&rate=6.776715376960093E-4]:3.313703743759E-1)[&rate=6.776715376960093E-4]:1.831414595796E-2,9[&rate=6.776715376960093E-4]:6.243137287595E-1)[&rate=6.776715376960093E-4]:1.012021795062E-1)[&rate=6.776715376960093E-4]:3.593540070668E-2,(110[&rate=6.776715376960093E-4]:5.597519711683E-1,(105[&rate=6.776715376960093E-4]:4.440705351607E-1,117[&rate=6.776715376960093E-4]:4.742075214621E-1)[&rate=6.776715376960093E-4]:9.376362778853E-2)[&rate=6.776715376960093E-4]:2.044390638315E-1)[&rate=6.776715376960093E-4]:5.335705271404E-1)[&rate=6.776715376960093E-4]:5.580487089541E-2)[&rate=6.776715376960093E-4]:3.264616815259E-2,(((145[&rate=6.776715376960093E-4]:8.11145410706E-2,141[&rate=6.776715376960093E-4]:7.837481504301E-2)[&rate=6.776715376960093E-4]:1.092321784136E-1,144[&rate=6.776715376960093E-4]:1.848672674292E-1)[&rate=6.776715376960093E-4]:3.406757955504E-1,142[&rate=6.776715376960093E-4]:5.310225150346E-1)[&rate=6.776715376960093E-4]:1.033272277934E0)[&rate=6.776715376960093E-4]:1.364498921902E-1,(((6[&rate=6.776715376960093E-4]:3.586336307766E-1,(15[&rate=6.776715376960093E-4]:3.361716560548E-1,10[&rate=6.776715376960093E-4]:2.978154916714E-1)[&rate=6.776715376960093E-4]:7.725649526963E-2)[&rate=6.776715376960093E-4]:4.123361470435E-2,((88[&rate=6.776715376960093E-4]:9.108969618837E-2,89[&rate=6.776715376960093E-4]:1.047883263254E-1)[&rate=6.776715376960093E-4]:1.422583395053E-1,((85[&rate=6.776715376960093E-4]:8.219158288136E-2,((86[&rate=6.776715376960093E-4]:6.956612101156E-2,(84[&rate=6.776715376960093E-4]:1.966004934727E-3,93[&rate=6.776715376960093E-4]:1.566463507174E-2)[&rate=6.776715376960093E-4]:6.760011607683E-2)[&rate=6.776715376960093E-4]:8.114767778007E-3,83[&rate=6.776715376960093E-4]:7.768088878956E-2)[&rate=6.776715376960093E-4]:4.510694091797E-3)[&rate=6.776715376960093E-4]:6.428033240297E-2,((92[&rate=6.776715376960093E-4]:8.773994345138E-2,(91[&rate=6.776715376960093E-4]:4.890826958583E-2,90[&rate=6.776715376960093E-4]:4.890826958583E-2)[&rate=6.776715376960093E-4]:3.883167386554E-2)[&rate=6.776715376960093E-4]:2.769491334444E-2,87[&rate=6.776715376960093E-4]:1.017362266588E-1)[&rate=6.776715376960093E-4]:4.473568862553E-2)[&rate=6.776715376960093E-4]:8.687612040936E-2)[&rate=6.776715376960093E-4]:6.541904426639E-1)[&rate=6.776715376960093E-4]:1.401412476254E-1,(3[&rate=6.776715376960093E-4]:4.031055226796E-1,18[&rate=6.776715376960093E-4]:5.181740158302E-1)[&rate=6.776715376960093E-4]:8.484817590622E-2)[&rate=6.776715376960093E-4]:9.634759180802E-1)[&rate=6.776715376960093E-4]:5.142635716025E-1,101[&rate=6.776715376960093E-4]:9.62953462241E-1)[&rate=6.776715376960093E-4]:3.080827935305E-1)[&rate=6.776715376960093E-4]:7.811222293707E-2,((100[&rate=6.776715376960093E-4]:2.643782032625E-1,94[&rate=6.776715376960093E-4]:2.643782032625E-1)[&rate=6.776715376960093E-4]:5.823226126339E-2,95[&rate=6.776715376960093E-4]:4.073099180779E-1)[&rate=6.776715376960093E-4]:1.080186639319E-1)[&rate=6.776715376960093E-4]:4.105761175499E-2)[&rate=6.776715376960093E-4]:2.544886329111E-1,38[&rate=6.776715376960093E-4]:6.032245534518E-1)[&rate=6.776715376960093E-4]:3.786954944081E-1)[&rate=6.776715376960093E-4]:2.915737435255E-1)[&rate=6.776715376960093E-4]:2.824983143774E-2,(((((59[&rate=6.776715376960093E-4]:1.676903968487E-1,(54[&rate=6.776715376960093E-4]:1.173240047292E-1,58[&rate=6.776715376960093E-4]:1.747010539095E-1)[&rate=6.776715376960093E-4]:1.211502599925E-2)[&rate=6.776715376960093E-4]:3.17366175932E-2,((55[&rate=6.776715376960093E-4]:1.022549248494E-1,56[&rate=6.776715376960093E-4]:1.022549248494E-1)[&rate=6.776715376960093E-4]:8.710354706346E-2,37[&rate=6.776715376960093E-4]:2.358065593447E-1)[&rate=6.776715376960093E-4]:1.871821217361E-3)[&rate=6.776715376960093E-4]:1.092036340796E-1,57[&rate=6.776715376960093E-4]:3.113628889586E-1)[&rate=6.776715376960093E-4]:2.867032750612E-1,68[&rate=6.776715376960093E-4]:5.461535957137E-1)[&rate=6.776715376960093E-4]:4.073020766577E-1,(((((75[&rate=6.776715376960093E-4]:5.117980493584E-1,((70[&rate=6.776715376960093E-4]:3.125236216295E-1,74[&rate=6.776715376960093E-4]:3.508797860129E-1)[&rate=6.776715376960093E-4]:2.571353290508E-2,76[&rate=6.776715376960093E-4]:3.76593318918E-1)[&rate=6.776715376960093E-4]:1.352047304404E-1)[&rate=6.776715376960093E-4]:1.486059202037E-1,((77[&rate=6.776715376960093E-4]:4.660563396839E-1,((71[&rate=6.776715376960093E-4]:2.40158015247E-1,73[&rate=6.776715376960093E-4]:3.086511659319E-1)[&rate=6.776715376960093E-4]:1.478289154009E-1,(81[&rate=6.776715376960093E-4]:2.187963134103E-1,80[&rate=6.776715376960093E-4]:2.187963134103E-1)[&rate=6.776715376960093E-4]:1.883686994294E-1)[&rate=6.776715376960093E-4]:1.505571040581E-2)[&rate=6.776715376960093E-4]:5.657572042384E-3,((79[&rate=6.776715376960093E-4]:1.651540990767E-1,(78[&rate=6.776715376960093E-4]:3.148482949046E-2,72[&rate=6.776715376960093E-4]:9.567021271147E-3)[&rate=6.776715376960093E-4]:1.336692695863E-1)[&rate=6.776715376960093E-4]:8.638575596935E-2,82[&rate=6.776715376960093E-4]:2.597590331282E-1)[&rate=6.776715376960093E-4]:1.845576183241E-1)[&rate=6.776715376960093E-4]:1.832106057811E-1)[&rate=6.776715376960093E-4]:6.837814398919E-1,((133[&rate=6.776715376960093E-4]:4.806575302201E-1,137[&rate=6.776715376960093E-4]:5.217534206311E-1)[&rate=6.776715376960093E-4]:1.294351014437E-1,134[&rate=6.776715376960093E-4]:5.799556453626E-1)[&rate=6.776715376960093E-4]:7.697092161463E-1)[&rate=6.776715376960093E-4]:3.147847550395E-2,(((((12[&rate=6.776715376960093E-4]:2.399934514536E-1,5[&rate=6.776715376960093E-4]:2.016372870702E-1)[&rate=6.776715376960093E-4]:1.426467981562E-1,29[&rate=6.776715376960093E-4]:4.894895646783E-1)[&rate=6.776715376960093E-4]:1.660487671922E-1,103[&rate=6.776715376960093E-4]:4.226616195418E-1)[&rate=6.776715376960093E-4]:1.727074389142E0,52[&rate=6.776715376960093E-4]:4.854422741232E-1)[&rate=6.776715376960093E-4]:6.674823926532E-2,53[&rate=6.776715376960093E-4]:5.439937920771E-1)[&rate=6.776715376960093E-4]:8.52070342687E-2)[&rate=6.776715376960093E-4]:3.743799665466E-1,125[&rate=6.776715376960093E-4]:7.931982792313E-1)[&rate=6.776715376960093E-4]:3.269240598069E-1)[&rate=6.776715376960093E-4]:2.936431417085E-1)[&rate=6.776715376960093E-4]:1.657841511415E-1,34[&rate=6.776715376960093E-4]:2.148628819116E-3)[&rate=6.776715376960093E-4]:7.337381013883E-2,(32[&rate=6.776715376960093E-4]:1.791927319823E-2,33[&rate=6.776715376960093E-4]:2.339872525294E-2)[&rate=6.776715376960093E-4]:3.568535754063E-2);
tree STATE_25480000 [&joint=-20946.718208237984,lnP=-20946.718208237984] = [&R] (33[&rate=6.859173803705616E-4]:8.132989298544E-2,((32[&rate=6.859173803705616E-4]:3.30521059441E-3,34[&rate=6.859173803705616E-4]:2.52230188135E-2)[&rate=6.859173803705616E-4]:3.58255858589E-2,((((36[&rate=6.859173803705616E-4]:2.615292293698E-1,(35[&rate=6.859173803705616E-4]:4.868227675798E-2,(((45[&rate=6.859173803705616E-4]:3.694047377207E-1,47[&rate=6.859173803705616E-4]:3.776014590321E-1)[&rate=6.859173803705616E-4]:2.167781217769E-1,((43[&rate=6.859173803705616E-4]:4.392328576458E-1,(46[&rate=6.859173803705616E-4]:4.358657759393E-1,(41[&rate=6.859173803705616E-4]:3.290337944263E-1,(48[&rate=6.859173803705616E-4]:3.671181402178E-1,42[&rate=6.859173803705616E-4]:3.288667740976E-1)[&rate=6.859173803705616E-4]:5.63150120293E-3)[&rate=6.859173803705616E-4]:5.218717277001E-2)[&rate=6.859173803705616E-4]:3.367081706558E-3)[&rate=6.859173803705616E-4]:6.596463478539E-2,(51[&rate=6.859173803705616E-4]:4.432201895467E-1,(44[&rate=6.859173803705616E-4]:4.500186114852E-1,(49[&rate=6.859173803705616E-4]:3.730906521266E-1,50[&rate=6.859173803705616E-4]:3.730906521266E-1)[&rate=6.859173803705616E-4]:4.960555498711E-2)[&rate=6.859173803705616E-4]:1.505950155877E-2)[&rate=6.859173803705616E-4]:3.4654898513E-2)[&rate=6.859173803705616E-4]:8.918208837771E-2)[&rate=6.859173803705616E-4]:1.129321461491E-1,(((69[&rate=6.859173803705616E-4]:3.841019079707E-1,118[&rate=6.859173803705616E-4]:3.731430038611E-1)[&rate=6.859173803705616E-4]:3.721872281416E-1,(131[&rate=6.859173803705616E-4]:3.764679913946E-1,(130[&rate=6.859173803705616E-4]:2.13564964565E-1,(132[&rate=6.859173803705616E-4]:2.016593727949E-1,129[&rate=6.859173803705616E-4]:1.989196467675E-1)[&rate=6.859173803705616E-4]:1.464531779753E-2)[&rate=6.859173803705616E-4]:1.601633008022E-1)[&rate=6.859173803705616E-4]:2.346156652655E-1)[&rate=6.859173803705616E-4]:6.679696224991E-1,((((64[&rate=6.859173803705616E-4]:2.098667565621E-1,60[&rate=6.859173803705616E-4]:5.918182505541E-2)[&rate=6.859173803705616E-4]:3.438303426424E-2,(62[&rate=6.859173803705616E-4]:2.821235114791E-1,65[&rate=6.859173803705616E-4]:9.034268956132E-2)[&rate=6.859173803705616E-4]:3.22216975833E-3)[&rate=6.859173803705616E-4]:3.330747951338E-1,(63[&rate=6.859173803705616E-4]:1.606324085893E-1,61[&rate=6.859173803705616E-4]:2.017282990004E-1)[&rate=6.859173803705616E-4]:4.166921773708E-1)[&rate=6.859173803705616E-4]:6.934458932293E-1,(128[&rate=6.859173803705616E-4]:6.087017935064E-1,(121[&rate=6.859173803705616E-4]:8.658485029162E-1,127[&rate=6.859173803705616E-4]:1.306944393327E0)[&rate=6.859173803705616E-4]:3.401135645628E-1)[&rate=6.859173803705616E-4]:5.634385486968E-1)[&rate=6.859173803705616E-4]:1.014334849012E-1)[&rate=6.859173803705616E-4]:1.989373908336E-1)[&rate=6.859173803705616E-4]:1.049381821076E-1)[&rate=6.859173803705616E-4]:1.662716101461E-1)[&rate=6.859173803705616E-4]:1.46069415419E-1,((((97[&rate=6.859173803705616E-4]:2.452556566555E-1,((99[&rate=6.859173803705616E-4]:4.12996488017E-1,96[&rate=6.859173803705616E-4]:3.774773623341E-1)[&rate=6.859173803705616E-4]:3.054861070195E-2,(98[&rate=6.859173803705616E-4]:4.164145833295E-1,(((((102[&rate=6.859173803705616E-4]:1.0008295828E-1,((((28[&rate=6.859173803705616E-4]:6.379900366772E-1,21[&rate=6.859173803705616E-4]:6.133325024308E-1)[&rate=6.859173803705616E-4]:1.684585398076E-1,1[&rate=6.859173803705616E-4]:2.014720662184E-2)[&rate=6.859173803705616E-4]:3.765002145219E-2,24[&rate=6.859173803705616E-4]:8.386191458823E-1)[&rate=6.859173803705616E-4]:2.568754285098E-1,(11[&rate=6.859173803705616E-4]:5.111064621334E-1,((23[&rate=6.859173803705616E-4]:4.843789984458E-1,(25[&rate=6.859173803705616E-4]:2.558014812047E-1,20[&rate=6.859173803705616E-4]:2.366233990129E-1)[&rate=6.859173803705616E-4]:2.395364213508E-1)[&rate=6.859173803705616E-4]:7.964637116269E-2,140[&rate=6.859173803705616E-4]:4.599157805675E-1)[&rate=6.859173803705616E-4]:3.201259937416E-2)[&rate=6.859173803705616E-4]:4.884977012997E-1)[&rate=6.859173803705616E-4]:1.662322195044E-1)[&rate=6.859173803705616E-4]:1.260898550263E-1,((((((109[&rate=6.859173803705616E-4]:4.270053387523E-1,(112[&rate=6.859173803705616E-4]:3.785347564104E-1,114[&rate=6.859173803705616E-4]:2.963429755886E-1)[&rate=6.859173803705616E-4]:5.12103083692E-2)[&rate=6.859173803705616E-4]:3.39137988515E-2,(108[&rate=6.859173803705616E-4]:2.392324639954E-1,107[&rate=6.859173803705616E-4]:2.419721900228E-1)[&rate=6.859173803705616E-4]:1.997688653893E-1)[&rate=6.859173803705616E-4]:2.738927696295E-1,((13[&rate=6.859173803705616E-4]:4.933873698187E-1,19[&rate=6.859173803705616E-4]:5.317435342023E-1)[&rate=6.859173803705616E-4]:1.826529439881E-1,115[&rate=6.859173803705616E-4]:5.938485329849E-1)[&rate=6.859173803705616E-4]:6.151131945389E-2)[&rate=6.859173803705616E-4]:1.537995607107E-1,((116[&rate=6.859173803705616E-4]:6.125574041318E-1,((139[&rate=6.859173803705616E-4]:4.201442621314E-1,(111[&rate=6.859173803705616E-4]:1.949844604085E-1,106[&rate=6.859173803705616E-4]:1.785461042442E-1)[&rate=6.859173803705616E-4]:4.981733596952E-2)[&rate=6.859173803705616E-4]:4.871186289444E-2,104[&rate=6.859173803705616E-4]:2.770753031081E-1)[&rate=6.859173803705616E-4]:3.957560736264E-1)[&rate=6.859173803705616E-4]:5.155776572365E-2,(148[&rate=6.859173803705616E-4]:3.779570692241E-1,143[&rate=6.859173803705616E-4]:3.752173431967E-1)[&rate=6.859173803705616E-4]:3.24514265015E-1)[&rate=6.859173803705616E-4]:1.450442432941E-1)[&rate=6.859173803705616E-4]:1.529510929587E-1,((14[&rate=6.859173803705616E-4]:1.782258554586E-1,17[&rate=6.859173803705616E-4]:2.165820198423E-1)[&rate=6.859173803705616E-4]:4.011371671437E-1,((((117[&rate=6.859173803705616E-4]:3.418724378429E-1,9[&rate=6.859173803705616E-4]:3.309135337332E-1)[&rate=6.859173803705616E-4]:6.261620982828E-2,113[&rate=6.859173803705616E-4]:4.017489216435E-1)[&rate=6.859173803705616E-4]:8.200051169844E-2,(4[&rate=6.859173803705616E-4]:1.137171152926E-1,30[&rate=6.859173803705616E-4]:2.863198550186E-1)[&rate=6.859173803705616E-4]:3.124980714742E-1)[&rate=6.859173803705616E-4]:9.528020808081E-2,(105[&rate=6.859173803705616E-4]:4.523405938218E-1,110[&rate=6.859173803705616E-4]:4.742584020409E-1)[&rate=6.859173803705616E-4]:9.929178732723E-2)[&rate=6.859173803705616E-4]:3.333811794284E-4)[&rate=6.859173803705616E-4]:4.649392643278E-1)[&rate=6.859173803705616E-4]:1.681128341505E-1,(((145[&rate=6.859173803705616E-4]:6.266083747477E-2,141[&rate=6.859173803705616E-4]:5.992111144718E-2)[&rate=6.859173803705616E-4]:3.192345101556E-2,144[&rate=6.859173803705616E-4]:8.910483643539E-2)[&rate=6.859173803705616E-4]:2.37000494325E-2,142[&rate=6.859173803705616E-4]:1.182843379228E-1)[&rate=6.859173803705616E-4]:1.266733522884E0)[&rate=6.859173803705616E-4]:8.773029496541E-2)[&rate=6.859173803705616E-4]:1.39661044475E-1,(((88[&rate=6.859173803705616E-4]:2.403780894413E-2,89[&rate=6.859173803705616E-4]:3.773643908115E-2)[&rate=6.859173803705616E-4]:4.425247660845E-1,(((93[&rate=6.859173803705616E-4]:4.507822392778E-2,85[&rate=6.859173803705616E-4]:3.137959379077E-2)[&rate=6.859173803705616E-4]:8.949787890674E-2,((84[&rate=6.859173803705616E-4]:1.342166722693E-2,86[&rate=6.859173803705616E-4]:1.342166722693E-2)[&rate=6.859173803705616E-4]:1.997294574572E-2,83[&rate=6.859173803705616E-4]:3.339461297265E-2)[&rate=6.859173803705616E-4]:8.748285972485E-2)[&rate=6.859173803705616E-4]:1.109327395519E-1,(87[&rate=6.859173803705616E-4]:2.219077610298E-1,(92[&rate=6.859173803705616E-4]:1.534550911451E-1,(91[&rate=6.859173803705616E-4]:5.61298728302E-2,90[&rate=6.859173803705616E-4]:5.61298728302E-2)[&rate=6.859173803705616E-4]:9.732521831489E-2)[&rate=6.859173803705616E-4]:8.215130002174E-2)[&rate=6.859173803705616E-4]:9.902451219574E-3)[&rate=6.859173803705616E-4]:2.347523627792E-1)[&rate=6.859173803705616E-4]:8.25200089323E-1,(3[&rate=6.859173803705616E-4]:6.61456218657E-1,((6[&rate=6.859173803705616E-4]:5.680713477442E-1,18[&rate=6.859173803705616E-4]:6.310850463744E-1)[&rate=6.859173803705616E-4]:4.046034360592E-2,(15[&rate=6.859173803705616E-4]:5.307643927514E-1,10[&rate=6.859173803705616E-4]:4.92408228368E-1)[&rate=6.859173803705616E-4]:1.325618191465E-1)[&rate=6.859173803705616E-4]:1.049793218274E-1)[&rate=6.859173803705616E-4]:9.058041829742E-2)[&rate=6.859173803705616E-4]:6.110574947996E-1)[&rate=6.859173803705616E-4]:2.950566198188E-1,101[&rate=6.859173803705616E-4]:6.554110255453E-1)[&rate=6.859173803705616E-4]:5.730109566971E-1,((100[&rate=6.859173803705616E-4]:9.070630664368E-2,94[&rate=6.859173803705616E-4]:9.070630664368E-2)[&rate=6.859173803705616E-4]:1.356401246504E-1,95[&rate=6.859173803705616E-4]:3.110458848461E-1)[&rate=6.859173803705616E-4]:8.355620069753E-2)[&rate=6.859173803705616E-4]:3.274145953458E-2)[&rate=6.859173803705616E-4]:5.272591892244E-3)[&rate=6.859173803705616E-4]:2.302203334629E-2)[&rate=6.859173803705616E-4]:9.340674262497E-2,(146[&rate=6.859173803705616E-4]:4.70991347895E-1,40[&rate=6.859173803705616E-4]:3.507727686601E-1)[&rate=6.859173803705616E-4]:5.892788198659E-2)[&rate=6.859173803705616E-4]:2.496463981163E-2,((147[&rate=6.859173803705616E-4]:3.615055042921E-1,(39[&rate=6.859173803705616E-4]:2.568413094582E-1,((((7[&rate=6.859173803705616E-4]:4.963210212386E-2,8[&rate=6.859173803705616E-4]:4.963210212386E-2)[&rate=6.859173803705616E-4]:3.979713435757E-1,26[&rate=6.859173803705616E-4]:5.544527607681E-1)[&rate=6.859173803705616E-4]:5.874488857711E-2,(31[&rate=6.859173803705616E-4]:5.428532313211E-1,(22[&rate=6.859173803705616E-4]:2.990488176566E-1,27[&rate=6.859173803705616E-4]:3.15487173821E-1)[&rate=6.859173803705616E-4]:1.890098931164E-1)[&rate=6.859173803705616E-4]:1.141800344626E-1)[&rate=6.859173803705616E-4]:2.329083823903E-1,2[&rate=6.859173803705616E-4]:6.625443878998E-1)[&rate=6.859173803705616E-4]:1.551022724388E0)[&rate=6.859173803705616E-4]:4.728714565354E-2)[&rate=6.859173803705616E-4]:4.260703398167E-2,16[&rate=6.859173803705616E-4]:2.432228415211E0)[&rate=6.859173803705616E-4]:8.792980136487E-2)[&rate=6.859173803705616E-4]:4.122619174987E-1,38[&rate=6.859173803705616E-4]:7.78621197028E-1)[&rate=6.859173803705616E-4]:1.847675518106E-1)[&rate=6.859173803705616E-4]:2.825314564964E-1,(((((57[&rate=6.859173803705616E-4]:2.922164835789E-1,(55[&rate=6.859173803705616E-4]:2.474111756515E-1,56[&rate=6.859173803705616E-4]:2.474111756515E-1)[&rate=6.859173803705616E-4]:3.387634617862E-2)[&rate=6.859173803705616E-4]:2.405916794962E-3,((58[&rate=6.859173803705616E-4]:1.568819417086E-1,54[&rate=6.859173803705616E-4]:9.950489252824E-2)[&rate=6.859173803705616E-4]:1.983655821719E-2,37[&rate=6.859173803705616E-4]:1.958441829859E-1)[&rate=6.859173803705616E-4]:1.342973430711E-1)[&rate=6.859173803705616E-4]:1.496853264014E-2,59[&rate=6.859173803705616E-4]:3.068586925769E-1)[&rate=6.859173803705616E-4]:1.160581076783E-1,68[&rate=6.859173803705616E-4]:3.737364723862E-1)[&rate=6.859173803705616E-4]:5.317346603034E-1,(((52[&rate=6.859173803705616E-4]:5.041848661446E-1,((((12[&rate=6.859173803705616E-4]:6.403046411992E-2,5[&rate=6.859173803705616E-4]:2.567429973646E-2)[&rate=6.859173803705616E-4]:2.417733203794E-1,29[&rate=6.859173803705616E-4]:4.126530995678E-1)[&rate=6.859173803705616E-4]:1.625070930439E-1,103[&rate=6.859173803705616E-4]:3.422834802829E-1)[&rate=6.859173803705616E-4]:1.125344849005E0,((137[&rate=6.859173803705616E-4]:3.571016518899E-1,134[&rate=6.859173803705616E-4]:2.858687751777E-1)[&rate=6.859173803705616E-4]:6.103023509405E-2,133[&rate=6.859173803705616E-4]:3.770359965729E-1)[&rate=6.859173803705616E-4]:2.001813738111E-1)[&rate=6.859173803705616E-4]:7.008502714174E-1)[&rate=6.859173803705616E-4]:1.123241782033E-1,(((75[&rate=6.859173803705616E-4]:4.174424600599E-1,((74[&rate=6.859173803705616E-4]:3.135061407637E-1,70[&rate=6.859173803705616E-4]:2.751499763802E-1)[&rate=6.859173803705616E-4]:3.729104253833E-2,76[&rate=6.859173803705616E-4]:3.50797183302E-1)[&rate=6.859173803705616E-4]:6.664527675792E-2)[&rate=6.859173803705616E-4]:2.246916524793E-1,((((((78[&rate=6.859173803705616E-4]:1.057141011446E-1,72[&rate=6.859173803705616E-4]:8.379629292531E-2)[&rate=6.859173803705616E-4]:1.126933108556E-1,79[&rate=6.859173803705616E-4]:2.184074120002E-1)[&rate=6.859173803705616E-4]:7.982850607342E-3,82[&rate=6.859173803705616E-4]:2.346094406896E-1)[&rate=6.859173803705616E-4]:1.05430616811E-1,(77[&rate=6.859173803705616E-4]:3.441051214749E-1,71[&rate=6.859173803705616E-4]:2.810914228448E-1)[&rate=6.859173803705616E-4]:2.33321962997E-2)[&rate=6.859173803705616E-4]:6.754589465116E-3,73[&rate=6.859173803705616E-4]:3.796713592944E-1)[&rate=6.859173803705616E-4]:2.743872764242E-2,(81[&rate=6.859173803705616E-4]:4.631564220744E-2,80[&rate=6.859173803705616E-4]:4.631564220744E-2)[&rate=6.859173803705616E-4]:3.114793762363E-1)[&rate=6.859173803705616E-4]:2.350240256024E-1)[&rate=6.859173803705616E-4]:6.347381921749E-1,53[&rate=6.859173803705616E-4]:5.30409246102E-1)[&rate=6.859173803705616E-4]:7.79030769345E-2)[&rate=6.859173803705616E-4]:3.343540380242E-1,125[&rate=6.859173803705616E-4]:7.322838473995E-1)[&rate=6.859173803705616E-4]:3.398539519568E-1)[&rate=6.859173803705616E-4]:2.858042639022E-1)[&rate=6.859173803705616E-4]:3.197228984413E-2,((66[&rate=6.859173803705616E-4]:6.916134276154E-2,(126[&rate=6.859173803705616E-4]:9.229392731594E-1,(120[&rate=6.859173803705616E-4]:1.062948051833E0,((135[&rate=6.859173803705616E-4]:3.901703330866E-1,(138[&rate=6.859173803705616E-4]:1.590693960139E-1,136[&rate=6.859173803705616E-4]:2.756254669866E-2)[&rate=6.859173803705616E-4]:4.311009370728E-1)[&rate=6.859173803705616E-4]:2.402014612786E-1,119[&rate=6.859173803705616E-4]:9.783169998446E-1)[&rate=6.859173803705616E-4]:1.805214629476E-1)[&rate=6.859173803705616E-4]:5.498033330109E-1)[&rate=6.859173803705616E-4]:3.933962592872E-1)[&rate=6.859173803705616E-4]:1.689497364601E-1,(67[&rate=6.859173803705616E-4]:1.962250133452E-1,((124[&rate=6.859173803705616E-4]:1.376687417849E-1,123[&rate=6.859173803705616E-4]:1.40400982222E-1)[&rate=6.859173803705616E-4]:1.05514755921E-1,122[&rate=6.859173803705616E-4]:2.45915738143E-1)[&rate=6.859173803705616E-4]:4.515818255429E-1)[&rate=6.859173803705616E-4]:4.188606587651E-2)[&rate=6.859173803705616E-4]:4.374159694419E-1)[&rate=6.859173803705616E-4]:2.485352546389E-1)[&rate=6.859173803705616E-4]:3.671964447742E-2);
tree STATE_25490000 [&joint=-20962.393612647065,lnP=-20962.393612647065] = [&R] (34[&rate=6.258537045543903E-4]:8.982852112706E-2,(33[&rate=6.258537045543903E-4]:3.216414931975E-2,(32[&rate=6.258537045543903E-4]:1.555167301642E-2,((((126[&rate=6.258537045543903E-4]:5.34019426702E-1,120[&rate=6.258537045543903E-4]:1.223831538387E0)[&rate=6.258537045543903E-4]:4.2483902622E-1,((135[&rate=6.258537045543903E-4]:6.574392589065E-1,(138[&rate=6.258537045543903E-4]:5.14746355069E-1,136[&rate=6.258537045543903E-4]:3.832395057538E-1)[&rate=6.258537045543903E-4]:3.426929038375E-1)[&rate=6.258537045543903E-4]:7.030129833893E-1,119[&rate=6.258537045543903E-4]:1.708397447775E0)[&rate=6.258537045543903E-4]:3.61635277906E-2)[&rate=6.258537045543903E-4]:6.352667558694E-1,((67[&rate=6.258537045543903E-4]:1.595520482325E-1,(122[&rate=6.258537045543903E-4]:2.720911789177E-1,(123[&rate=6.258537045543903E-4]:1.295492987405E-1,124[&rate=6.258537045543903E-4]:1.268170583034E-1)[&rate=6.258537045543903E-4]:1.425418801772E-1)[&rate=6.258537045543903E-4]:3.887334196554E-1)[&rate=6.258537045543903E-4]:1.206139797892E-1,66[&rate=6.258537045543903E-4]:2.801660280216E-1)[&rate=6.258537045543903E-4]:6.678499108475E-2)[&rate=6.258537045543903E-4]:4.174702512245E-1,((((((55[&rate=6.258537045543903E-4]:2.03652101656E-1,56[&rate=6.258537045543903E-4]:2.03652101656E-1)[&rate=6.258537045543903E-4]:6.537123313035E-2,((58[&rate=6.258537045543903E-4]:2.088185302787E-1,(57[&rate=6.258537045543903E-4]:1.316697650918E-1,54[&rate=6.258537045543903E-4]:9.068615853446E-2)[&rate=6.258537045543903E-4]:6.075532256392E-2)[&rate=6.258537045543903E-4]:5.684579008633E-2,37[&rate=6.258537045543903E-4]:2.847900034252E-1)[&rate=6.258537045543903E-4]:3.068141879297E-2)[&rate=6.258537045543903E-4]:2.388567530269E-2,59[&rate=6.258537045543903E-4]:3.011057314006E-1)[&rate=6.258537045543903E-4]:6.790076201104E-1,68[&rate=6.258537045543903E-4]:9.309330236421E-1)[&rate=6.258537045543903E-4]:2.277048143834E-1,(((((137[&rate=6.258537045543903E-4]:9.308944140558E-1,134[&rate=6.258537045543903E-4]:8.596615373436E-1)[&rate=6.258537045543903E-4]:2.754441939531E-2,133[&rate=6.258537045543903E-4]:9.173429430401E-1)[&rate=6.258537045543903E-4]:5.123708177936E-1,53[&rate=6.258537045543903E-4]:6.476342638655E-1)[&rate=6.258537045543903E-4]:1.039521882764E-2,(((75[&rate=6.258537045543903E-4]:5.344008227431E-1,((74[&rate=6.258537045543903E-4]:2.518284244069E-1,76[&rate=6.258537045543903E-4]:2.518284244069E-1)[&rate=6.258537045543903E-4]:1.280933739218E-1,70[&rate=6.258537045543903E-4]:3.415656339452E-1)[&rate=6.258537045543903E-4]:1.544790244145E-1)[&rate=6.258537045543903E-4]:2.633240577666E-1,((82[&rate=6.258537045543903E-4]:2.812042078906E-1,((78[&rate=6.258537045543903E-4]:6.774041101155E-2,72[&rate=6.258537045543903E-4]:4.582260279223E-2)[&rate=6.258537045543903E-4]:7.32363937192E-2,(79[&rate=6.258537045543903E-4]:1.251934201427E-1,71[&rate=6.258537045543903E-4]:9.779615986866E-2)[&rate=6.258537045543903E-4]:1.578338458806E-2)[&rate=6.258537045543903E-4]:1.320082250778E-1)[&rate=6.258537045543903E-4]:8.921628633752E-2,((81[&rate=6.258537045543903E-4]:8.22034753234E-2,80[&rate=6.258537045543903E-4]:8.22034753234E-2)[&rate=6.258537045543903E-4]:2.333962518537E-1,(77[&rate=6.258537045543903E-4]:1.134179323248E-1,73[&rate=6.258537045543903E-4]:1.188973843795E-1)[&rate=6.258537045543903E-4]:2.460174112908E-1)[&rate=6.258537045543903E-4]:3.838241088662E-2)[&rate=6.258537045543903E-4]:3.944276739528E-1)[&rate=6.258537045543903E-4]:5.599868107225E-1,((((12[&rate=6.258537045543903E-4]:1.186244745356E-1,5[&rate=6.258537045543903E-4]:8.026831015217E-2)[&rate=6.258537045543903E-4]:2.191619010589E-1,29[&rate=6.258537045543903E-4]:4.44635690663E-1)[&rate=6.258537045543903E-4]:3.38909945192E-1,103[&rate=6.258537045543903E-4]:5.506689235262E-1)[&rate=6.258537045543903E-4]:1.652514962227E0,52[&rate=6.258537045543903E-4]:5.388901511927E-1)[&rate=6.258537045543903E-4]:8.055520273876E-2)[&rate=6.258537045543903E-4]:4.678085007307E-2)[&rate=6.258537045543903E-4]:3.260181066718E-1,125[&rate=6.258537045543903E-4]:7.736650757037E-1)[&rate=6.258537045543903E-4]:5.516394289885E-1)[&rate=6.258537045543903E-4]:9.62049265529E-2,((35[&rate=6.258537045543903E-4]:2.250472640432E-2,((((((42[&rate=6.258537045543903E-4]:2.45139704242E-1,(48[&rate=6.258537045543903E-4]:1.36105497702E-1,41[&rate=6.258537045543903E-4]:9.238965070748E-2)[&rate=6.258537045543903E-4]:1.472855726603E-1)[&rate=6.258537045543903E-4]:1.509301120861E-1,(46[&rate=6.258537045543903E-4]:4.11927234835E-1,43[&rate=6.258537045543903E-4]:4.11927234835E-1)[&rate=6.258537045543903E-4]:3.33229093618E-2)[&rate=6.258537045543903E-4]:1.98243823387E-2,((49[&rate=6.258537045543903E-4]:2.320581422328E-1,50[&rate=6.258537045543903E-4]:2.320581422328E-1)[&rate=6.258537045543903E-4]:1.839421144045E-1,(44[&rate=6.258537045543903E-4]:2.048474499328E-1,51[&rate=6.258537045543903E-4]:1.829895264355E-1)[&rate=6.258537045543903E-4]:2.38475211076E-1)[&rate=6.258537045543903E-4]:1.628738465246E-2)[&rate=6.258537045543903E-4]:1.518294601019E-2,(47[&rate=6.258537045543903E-4]:4.183039054637E-1,45[&rate=6.258537045543903E-4]:4.101071841523E-1)[&rate=6.258537045543903E-4]:6.195356708202E-2)[&rate=6.258537045543903E-4]:1.41588814998E-1,(((69[&rate=6.258537045543903E-4]:6.118760933632E-1,118[&rate=6.258537045543903E-4]:6.009171892536E-1)[&rate=6.258537045543903E-4]:4.445039010669E-2,(131[&rate=6.258537045543903E-4]:2.602130356907E-1,(130[&rate=6.258537045543903E-4]:1.949187797175E-1,(129[&rate=6.258537045543903E-4]:1.567442914393E-1,132[&rate=6.258537045543903E-4]:1.594840174666E-1)[&rate=6.258537045543903E-4]:3.817448827827E-2)[&rate=6.258537045543903E-4]:6.255452994584E-2)[&rate=6.258537045543903E-4]:2.50907968327E-1)[&rate=6.258537045543903E-4]:6.248782788404E-1,((((60[&rate=6.258537045543903E-4]:4.62001197243E-2,64[&rate=6.258537045543903E-4]:1.96885051231E-1)[&rate=6.258537045543903E-4]:1.299455394644E-1,(65[&rate=6.258537045543903E-4]:1.643134493927E-1,62[&rate=6.258537045543903E-4]:3.560942713105E-1)[&rate=6.258537045543903E-4]:1.183220979599E-2)[&rate=6.258537045543903E-4]:2.737494231523E-1,(63[&rate=6.258537045543903E-4]:3.064530749564E-1,61[&rate=6.258537045543903E-4]:3.475489653674E-1)[&rate=6.258537045543903E-4]:2.941269388913E-1)[&rate=6.258537045543903E-4]:5.724005012594E-1,(128[&rate=6.258537045543903E-4]:4.197395883214E-1,(121[&rate=6.258537045543903E-4]:7.954954116855E-1,127[&rate=6.258537045543903E-4]:1.236591302096E0)[&rate=6.258537045543903E-4]:2.215044506084E-1)[&rate=6.258537045543903E-4]:6.546107897995E-1)[&rate=6.258537045543903E-4]:5.616945268255E-2)[&rate=6.258537045543903E-4]:2.565259477202E-1)[&rate=6.258537045543903E-4]:1.617325891207E-1,36[&rate=6.258537045543903E-4]:6.658658682238E-2)[&rate=6.258537045543903E-4]:2.493482047706E-3)[&rate=6.258537045543903E-4]:2.909645772902E-1,((((((100[&rate=6.258537045543903E-4]:6.626488516928E-2,94[&rate=6.258537045543903E-4]:6.626488516928E-2)[&rate=6.258537045543903E-4]:2.055475206391E-1,95[&rate=6.258537045543903E-4]:3.565118593604E-1)[&rate=6.258537045543903E-4]:1.522808806462E-1,((((((((115[&rate=6.258537045543903E-4]:6.541769148765E-1,(13[&rate=6.258537045543903E-4]:5.981685101114E-1,19[&rate=6.258537045543903E-4]:6.365246744951E-1)[&rate=6.258537045543903E-4]:1.382001855869E-1)[&rate=6.258537045543903E-4]:1.645076327079E-2,((109[&rate=6.258537045543903E-4]:4.987574131931E-1,(112[&rate=6.258537045543903E-4]:3.537856311547E-1,114[&rate=6.258537045543903E-4]:2.715938503328E-1)[&rate=6.258537045543903E-4]:1.477115080658E-1)[&rate=6.258537045543903E-4]:1.328346067541E-1,(108[&rate=6.258537045543903E-4]:4.600713096446E-1,107[&rate=6.258537045543903E-4]:4.62811035672E-1)[&rate=6.258537045543903E-4]:1.496029020835E-1)[&rate=6.258537045543903E-4]:1.184877129945E-1)[&rate=6.258537045543903E-4]:4.078647089416E-2,(((((111[&rate=6.258537045543903E-4]:4.069904943152E-2,106[&rate=6.258537045543903E-4]:2.426069326715E-2)[&rate=6.258537045543903E-4]:5.938137320824E-3,104[&rate=6.258537045543903E-4]:3.019883058798E-2)[&rate=6.258537045543903E-4]:1.041532708165E-1,139[&rate=6.258537045543903E-4]:3.261329233223E-1)[&rate=6.258537045543903E-4]:3.173621892802E-1,116[&rate=6.258537045543903E-4]:3.91440318082E-1)[&rate=6.258537045543903E-4]:3.086329497579E-2,(148[&rate=6.258537045543903E-4]:2.443193002469E-1,143[&rate=6.258537045543903E-4]:2.415795742196E-1)[&rate=6.258537045543903E-4]:2.163404771945E-1)[&rate=6.258537045543903E-4]:2.891105359836E-1)[&rate=6.258537045543903E-4]:2.330316308876E-1,((((14[&rate=6.258537045543903E-4]:3.552385396318E-1,17[&rate=6.258537045543903E-4]:3.935947040155E-1)[&rate=6.258537045543903E-4]:2.799300245574E-1,(((4[&rate=6.258537045543903E-4]:7.833233178161E-2,30[&rate=6.258537045543903E-4]:2.509350715076E-1)[&rate=6.258537045543903E-4]:2.25253975669E-1,117[&rate=6.258537045543903E-4]:3.638602800534E-1)[&rate=6.258537045543903E-4]:1.560625318487E-1,9[&rate=6.258537045543903E-4]:5.089639077924E-1)[&rate=6.258537045543903E-4]:1.179854783148E-1)[&rate=6.258537045543903E-4]:8.43048154552E-2,113[&rate=6.258537045543903E-4]:7.194733796445E-1)[&rate=6.258537045543903E-4]:1.860188609808E-2,(110[&rate=6.258537045543903E-4]:6.481141485588E-1,105[&rate=6.258537045543903E-4]:6.261963403397E-1)[&rate=6.258537045543903E-4]:8.448166512908E-2)[&rate=6.258537045543903E-4]:2.885622950083E-1)[&rate=6.258537045543903E-4]:3.018127874795E-1,(((145[&rate=6.258537045543903E-4]:8.496462830656E-2,141[&rate=6.258537045543903E-4]:8.222490227897E-2)[&rate=6.258537045543903E-4]:2.332167117804E-1,144[&rate=6.258537045543903E-4]:3.12701888032E-1)[&rate=6.258537045543903E-4]:3.134801085193E-1,142[&rate=6.258537045543903E-4]:6.316614486063E-1)[&rate=6.258537045543903E-4]:8.693916393503E-1)[&rate=6.258537045543903E-4]:4.521900543269E-2,(((24[&rate=6.258537045543903E-4]:7.527707074988E-1,(28[&rate=6.258537045543903E-4]:6.119338841318E-1,21[&rate=6.258537045543903E-4]:5.872763498854E-1)[&rate=6.258537045543903E-4]:1.463162754216E-1)[&rate=6.258537045543903E-4]:6.108441700009E-2,1[&rate=6.258537045543903E-4]:3.303320669063E-2)[&rate=6.258537045543903E-4]:5.904782795605E-1,(102[&rate=6.258537045543903E-4]:9.707758518505E-2,((140[&rate=6.258537045543903E-4]:5.341470295036E-1,11[&rate=6.258537045543903E-4]:5.533251116953E-1)[&rate=6.258537045543903E-4]:1.986094753675E-1,(23[&rate=6.258537045543903E-4]:6.182492241643E-1,(25[&rate=6.258537045543903E-4]:4.359360449552E-1,20[&rate=6.258537045543903E-4]:4.167579627635E-1)[&rate=6.258537045543903E-4]:1.932720833187E-1)[&rate=6.258537045543903E-4]:2.186168697478E-1)[&rate=6.258537045543903E-4]:4.108964227797E-1)[&rate=6.258537045543903E-4]:1.456119832579E-1)[&rate=6.258537045543903E-4]:5.700718248053E-2)[&rate=6.258537045543903E-4]:5.200104257544E-2,(3[&rate=6.258537045543903E-4]:6.429563094878E-1,(((88[&rate=6.258537045543903E-4]:4.676895454686E-2,89[&rate=6.258537045543903E-4]:6.046758468388E-2)[&rate=6.258537045543903E-4]:3.373507265448E-1,((83[&rate=6.258537045543903E-4]:1.206359273769E-1,(((84[&rate=6.258537045543903E-4]:1.021768518673E-3,93[&rate=6.258537045543903E-4]:1.472039865569E-2)[&rate=6.258537045543903E-4]:2.444935209191E-2,86[&rate=6.258537045543903E-4]:2.547112061058E-2)[&rate=6.258537045543903E-4]:5.297701107972E-2,85[&rate=6.258537045543903E-4]:7.84481316903E-2)[&rate=6.258537045543903E-4]:4.218779568659E-2)[&rate=6.258537045543903E-4]:1.036090436671E-1,((92[&rate=6.258537045543903E-4]:4.51055464179E-2,(91[&rate=6.258537045543903E-4]:1.691658463922E-2,90[&rate=6.258537045543903E-4]:1.691658463922E-2)[&rate=6.258537045543903E-4]:2.818896177869E-2)[&rate=6.258537045543903E-4]:1.3289489099E-1,87[&rate=6.258537045543903E-4]:1.643018072709E-1)[&rate=6.258537045543903E-4]:5.994316377314E-2)[&rate=6.258537045543903E-4]:1.598747100476E-1)[&rate=6.258537045543903E-4]:7.950456067131E-1,((15[&rate=6.258537045543903E-4]:5.629369161081E-1,10[&rate=6.258537045543903E-4]:5.245807517247E-1)[&rate=6.258537045543903E-4]:9.571491284091E-2,(6[&rate=6.258537045543903E-4]:2.276652851146E-1,18[&rate=6.258537045543903E-4]:2.906789837447E-1)[&rate=6.258537045543903E-4]:3.761920232866E-1)[&rate=6.258537045543903E-4]:8.763674652684E-2)[&rate=6.258537045543903E-4]:3.517049080245E-3)[&rate=6.258537045543903E-4]:7.060017579838E-1)[&rate=6.258537045543903E-4]:8.966427540837E-1,101[&rate=6.258537045543903E-4]:1.242861095528E0)[&rate=6.258537045543903E-4]:9.975154117765E-2)[&rate=6.258537045543903E-4]:3.669389573776E-2,(98[&rate=6.258537045543903E-4]:5.098480377302E-1,(99[&rate=6.258537045543903E-4]:4.410539192755E-1,96[&rate=6.258537045543903E-4]:4.055347935927E-1)[&rate=6.258537045543903E-4]:9.065204195192E-2)[&rate=6.258537045543903E-4]:2.470963626543E-2)[&rate=6.258537045543903E-4]:1.278167433422E-1,((97[&rate=6.258537045543903E-4]:4.115051149351E-1,((39[&rate=6.258537045543903E-4]:4.268360485876E-1,(((31[&rate=6.258537045543903E-4]:4.172640473629E-1,2[&rate=6.258537045543903E-4]:1.898667870888E-1)[&rate=6.258537045543903E-4]:2.465532047081E-1,(22[&rate=6.258537045543903E-4]:3.732975012968E-1,27[&rate=6.258537045543903E-4]:3.897358574612E-1)[&rate=6.258537045543903E-4]:2.357252302261E-1)[&rate=6.258537045543903E-4]:1.812977217507E-1,((7[&rate=6.258537045543903E-4]:2.362272428411E-1,8[&rate=6.258537045543903E-4]:2.362272428411E-1)[&rate=6.258537045543903E-4]:3.758669328557E-1,26[&rate=6.258537045543903E-4]:7.189434907653E-1)[&rate=6.258537045543903E-4]:8.233586661808E-2)[&rate=6.258537045543903E-4]:1.765844137869E0)[&rate=6.258537045543903E-4]:9.022089504893E-3,(40[&rate=6.258537045543903E-4]:4.008984368085E-1,(147[&rate=6.258537045543903E-4]:4.465024058742E-1,16[&rate=6.258537045543903E-4]:2.474618282811E0)[&rate=6.258537045543903E-4]:1.177308011458E-2)[&rate=6.258537045543903E-4]:3.495970128404E-2)[&rate=6.258537045543903E-4]:4.668522820883E-2)[&rate=6.258537045543903E-4]:2.948906595125E-2,146[&rate=6.258537045543903E-4]:6.322510114875E-1)[&rate=6.258537045543903E-4]:2.192668453898E-2)[&rate=6.258537045543903E-4]:2.039276946222E-1,38[&rate=6.258537045543903E-4]:6.695808004847E-1)[&rate=6.258537045543903E-4]:2.462539497253E-1)[&rate=6.258537045543903E-4]:3.936528231115E-1)[&rate=6.258537045543903E-4]:5.729914352479E-2)[&rate=6.258537045543903E-4]:1.360619095347E-1)[&rate=6.258537045543903E-4]:1.113302424862E-2)[&rate=6.258537045543903E-4]:4.122601564293E-2);
tree STATE_25500000 [&joint=-20970.500120985493,lnP=-20970.500120985493] = [&R] ((((((((((49[&rate=5.759495649318482E-4]:4.07246795991E-1,50[&rate=5.759495649318482E-4]:4.07246795991E-1)[&rate=5.759495649318482E-4]:1.424184425012E-2,((((41[&rate=5.759495649318482E-4]:2.300168708633E-1,48[&rate=5.759495649318482E-4]:2.737327178578E-1)[&rate=5.759495649318482E-4]:3.591954076279E-2,42[&rate=5.759495649318482E-4]:2.714008925004E-1)[&rate=5.759495649318482E-4]:3.874866977953E-2,(46[&rate=5.759495649318482E-4]:3.349527432492E-1,43[&rate=5.759495649318482E-4]:3.349527432492E-1)[&rate=5.759495649318482E-4]:2.43771468994E-2)[&rate=5.759495649318482E-4]:8.309101067871E-2,51[&rate=5.759495649318482E-4]:4.150984964558E-1)[&rate=5.759495649318482E-4]:1.185462465959E-2)[&rate=5.759495649318482E-4]:2.492974837349E-2,(47[&rate=5.759495649318482E-4]:4.431263495202E-1,45[&rate=5.759495649318482E-4]:4.349296282089E-1)[&rate=5.759495649318482E-4]:3.607892434015E-2)[&rate=5.759495649318482E-4]:3.857036650139E-2,44[&rate=5.759495649318482E-4]:5.123111594875E-1)[&rate=5.759495649318482E-4]:3.332281602005E-1,(128[&rate=5.759495649318482E-4]:1.236570237803E0,(((131[&rate=5.759495649318482E-4]:2.697251951445E-1,(132[&rate=5.759495649318482E-4]:2.397854731811E-1,(129[&rate=5.759495649318482E-4]:1.160310826831E-1,130[&rate=5.759495649318482E-4]:1.160310826831E-1)[&rate=5.759495649318482E-4]:1.210146644707E-1)[&rate=5.759495649318482E-4]:2.993972196342E-2)[&rate=5.759495649318482E-4]:1.725552852347E-1,(118[&rate=5.759495649318482E-4]:5.3057767735E-1,69[&rate=5.759495649318482E-4]:5.415365814597E-1)[&rate=5.759495649318482E-4]:4.59493783717E-2)[&rate=5.759495649318482E-4]:7.598500187705E-1,((((64[&rate=5.759495649318482E-4]:2.834039496403E-1,60[&rate=5.759495649318482E-4]:1.327190181336E-1)[&rate=5.759495649318482E-4]:5.743037905172E-2,62[&rate=5.759495649318482E-4]:3.81930219103E-1)[&rate=5.759495649318482E-4]:3.292586020226E-2,65[&rate=5.759495649318482E-4]:2.230752573875E-1)[&rate=5.759495649318482E-4]:3.304864316728E-1,(63[&rate=5.759495649318482E-4]:4.92490816785E-2,61[&rate=5.759495649318482E-4]:9.034497208954E-2)[&rate=5.759495649318482E-4]:6.549975388885E-1)[&rate=5.759495649318482E-4]:5.910345635141E-1)[&rate=5.759495649318482E-4]:3.991919070758E-2)[&rate=5.759495649318482E-4]:3.796330537398E-1)[&rate=5.759495649318482E-4]:2.05844382495E-1,(((35[&rate=5.759495649318482E-4]:9.065715733443E-2,121[&rate=5.759495649318482E-4]:2.216684554595E0)[&rate=5.759495649318482E-4]:1.248535103897E-1,36[&rate=5.759495649318482E-4]:2.620860101899E-1)[&rate=5.759495649318482E-4]:5.569386728157E-2,127[&rate=5.759495649318482E-4]:2.838327822677E0)[&rate=5.759495649318482E-4]:2.207601574387E-2)[&rate=5.759495649318482E-4]:3.964817949682E-1,(((146[&rate=5.759495649318482E-4]:7.234204152721E-1,((16[&rate=5.759495649318482E-4]:2.468147337536E0,40[&rate=5.759495649318482E-4]:3.826544114183E-1)[&rate=5.759495649318482E-4]:3.319408930873E-2,(97[&rate=5.759495649318482E-4]:3.162931519224E-1,(39[&rate=5.759495649318482E-4]:3.845428633813E-1,(((7[&rate=5.759495649318482E-4]:1.809549949071E-1,8[&rate=5.759495649318482E-4]:1.809549949071E-1)[&rate=5.759495649318482E-4]:4.932558066962E-1,26[&rate=5.759495649318482E-4]:7.810601166719E-1)[&rate=5.759495649318482E-4]:2.170945183436E-1,(31[&rate=5.759495649318482E-4]:4.523235182641E-1,(2[&rate=5.759495649318482E-4]:2.049366652943E-1,(22[&rate=5.759495649318482E-4]:1.071268303167E-1,27[&rate=5.759495649318482E-4]:1.235651864811E-1)[&rate=5.759495649318482E-4]:2.704125747036E-1)[&rate=5.759495649318482E-4]:1.998959269575E-2)[&rate=5.759495649318482E-4]:5.896667331898E-1)[&rate=5.759495649318482E-4]:1.526675675031E0)[&rate=5.759495649318482E-4]:2.788539907366E-3)[&rate=5.759495649318482E-4]:2.851709743842E-2)[&rate=5.759495649318482E-4]:1.873533353101E-1)[&rate=5.759495649318482E-4]:1.24375110365E-2,(147[&rate=5.759495649318482E-4]:6.642899785297E-1,(((100[&rate=5.759495649318482E-4]:1.985881229449E-1,94[&rate=5.759495649318482E-4]:1.985881229449E-1)[&rate=5.759495649318482E-4]:4.470699648503E-2,95[&rate=5.759495649318482E-4]:3.27994572982E-1)[&rate=5.759495649318482E-4]:1.684055753946E-1,((98[&rate=5.759495649318482E-4]:3.534309096134E-1,(99[&rate=5.759495649318482E-4]:3.567370058623E-1,96[&rate=5.759495649318482E-4]:3.212178801794E-1)[&rate=5.759495649318482E-4]:1.855182724842E-2)[&rate=5.759495649318482E-4]:7.852929566499E-2,((((((141[&rate=5.759495649318482E-4]:6.976950021885E-2,145[&rate=5.759495649318482E-4]:7.250922624643E-2)[&rate=5.759495649318482E-4]:3.966462171579E-1,144[&rate=5.759495649318482E-4]:4.636759913494E-1)[&rate=5.759495649318482E-4]:4.474422187017E-1,142[&rate=5.759495649318482E-4]:9.165976621061E-1)[&rate=5.759495649318482E-4]:5.696092184299E-1,(((((25[&rate=5.759495649318482E-4]:4.654139882197E-1,20[&rate=5.759495649318482E-4]:4.46235906028E-1)[&rate=5.759495649318482E-4]:4.833526067467E-1,(140[&rate=5.759495649318482E-4]:8.176393282022E-1,11[&rate=5.759495649318482E-4]:8.368174103939E-1)[&rate=5.759495649318482E-4]:1.605877361362E-2)[&rate=5.759495649318482E-4]:1.060947605256E-1,23[&rate=5.759495649318482E-4]:1.043902451382E0)[&rate=5.759495649318482E-4]:2.185117716109E-1,((24[&rate=5.759495649318482E-4]:9.796175347617E-1,((28[&rate=5.759495649318482E-4]:5.388298560769E-1,21[&rate=5.759495649318482E-4]:5.141723218304E-1)[&rate=5.759495649318482E-4]:3.813909758329E-1,1[&rate=5.759495649318482E-4]:1.339194620468E-1)[&rate=5.759495649318482E-4]:6.487615490667E-2)[&rate=5.759495649318482E-4]:2.269443546663E-1,102[&rate=5.759495649318482E-4]:4.491805381163E-2)[&rate=5.759495649318482E-4]:6.681123767491E-2)[&rate=5.759495649318482E-4]:1.168319139742E-1,((((13[&rate=5.759495649318482E-4]:3.975363292172E-1,19[&rate=5.759495649318482E-4]:4.358924936009E-1)[&rate=5.759495649318482E-4]:3.810835778963E-1,(115[&rate=5.759495649318482E-4]:6.874105687153E-1,((109[&rate=5.759495649318482E-4]:4.082190632316E-1,(112[&rate=5.759495649318482E-4]:2.57689950948E-1,114[&rate=5.759495649318482E-4]:1.754981701262E-1)[&rate=5.759495649318482E-4]:1.532688383109E-1)[&rate=5.759495649318482E-4]:1.365679967771E-1,(108[&rate=5.759495649318482E-4]:2.388347442268E-1,107[&rate=5.759495649318482E-4]:2.415744702542E-1)[&rate=5.759495649318482E-4]:2.840345075628E-1)[&rate=5.759495649318482E-4]:2.220755635011E-1)[&rate=5.759495649318482E-4]:9.01755757635E-3)[&rate=5.759495649318482E-4]:2.157122087755E-1,((116[&rate=5.759495649318482E-4]:7.43106960403E-1,((106[&rate=5.759495649318482E-4]:3.204035815119E-1,104[&rate=5.759495649318482E-4]:3.204035815119E-1)[&rate=5.759495649318482E-4]:9.294163039598E-2,(139[&rate=5.759495649318482E-4]:2.194771983055E-1,111[&rate=5.759495649318482E-4]:4.413473255212E-2)[&rate=5.759495649318482E-4]:3.856488355202E-1)[&rate=5.759495649318482E-4]:3.900357210979E-1)[&rate=5.759495649318482E-4]:1.378756985612E-2,(148[&rate=5.759495649318482E-4]:2.10538926552E-1,143[&rate=5.759495649318482E-4]:2.077992005246E-1)[&rate=5.759495649318482E-4]:5.847117680908E-1)[&rate=5.759495649318482E-4]:1.552458048079E-1)[&rate=5.759495649318482E-4]:1.531717055639E-1,((110[&rate=5.759495649318482E-4]:3.589915194286E-1,105[&rate=5.759495649318482E-4]:3.370737112096E-1)[&rate=5.759495649318482E-4]:6.467386021644E-1,(113[&rate=5.759495649318482E-4]:6.330626730024E-1,((9[&rate=5.759495649318482E-4]:4.119547504028E-1,117[&rate=5.759495649318482E-4]:4.229136545125E-1)[&rate=5.759495649318482E-4]:1.522284527178E-1,((4[&rate=5.759495649318482E-4]:1.144915854134E-1,30[&rate=5.759495649318482E-4]:2.870943251395E-1)[&rate=5.759495649318482E-4]:2.999307777073E-1,(14[&rate=5.759495649318482E-4]:3.988151604238E-1,17[&rate=5.759495649318482E-4]:4.371713248075E-1)[&rate=5.759495649318482E-4]:7.314144927212E-2)[&rate=5.759495649318482E-4]:1.004457715067E-1)[&rate=5.759495649318482E-4]:6.066029179974E-2)[&rate=5.759495649318482E-4]:3.781469006454E-1)[&rate=5.759495649318482E-4]:1.36294247805E-1)[&rate=5.759495649318482E-4]:1.550299867475E-1)[&rate=5.759495649318482E-4]:1.10703326094E-2)[&rate=5.759495649318482E-4]:4.313024383787E-2,(((15[&rate=5.759495649318482E-4]:2.160161138896E-1,10[&rate=5.759495649318482E-4]:1.776599495062E-1)[&rate=5.759495649318482E-4]:3.584499798328E-1,(6[&rate=5.759495649318482E-4]:3.787471454247E-1,18[&rate=5.759495649318482E-4]:4.417608440549E-1)[&rate=5.759495649318482E-4]:1.409244277498E-1)[&rate=5.759495649318482E-4]:4.639008141425E-1,(((88[&rate=5.759495649318482E-4]:1.850084677768E-1,89[&rate=5.759495649318482E-4]:1.987070979138E-1)[&rate=5.759495649318482E-4]:1.527319844932E-1,(((92[&rate=5.759495649318482E-4]:1.662013231812E-1,(91[&rate=5.759495649318482E-4]:9.042018353467E-2,90[&rate=5.759495649318482E-4]:9.042018353467E-2)[&rate=5.759495649318482E-4]:7.57811396465E-2)[&rate=5.759495649318482E-4]:3.916705648245E-3,87[&rate=5.759495649318482E-4]:1.564193986924E-1)[&rate=5.759495649318482E-4]:5.812978571343E-2,(83[&rate=5.759495649318482E-4]:1.684191442461E-1,((84[&rate=5.759495649318482E-4]:1.72826648273E-2,93[&rate=5.759495649318482E-4]:3.098129496432E-2)[&rate=5.759495649318482E-4]:1.08516489488E-1,(86[&rate=5.759495649318482E-4]:1.092935882507E-1,85[&rate=5.759495649318482E-4]:1.092935882507E-1)[&rate=5.759495649318482E-4]:1.650556606459E-2)[&rate=5.759495649318482E-4]:4.261998993077E-2)[&rate=5.759495649318482E-4]:4.613004015976E-2)[&rate=5.759495649318482E-4]:1.231912678642E-1)[&rate=5.759495649318482E-4]:7.685737482333E-1,3[&rate=5.759495649318482E-4]:5.665881731062E-1)[&rate=5.759495649318482E-4]:3.649294196904E-1)[&rate=5.759495649318482E-4]:3.48504463084E-1)[&rate=5.759495649318482E-4]:4.729223931885E-1,101[&rate=5.759495649318482E-4]:7.502047230415E-1)[&rate=5.759495649318482E-4]:5.265043406844E-1)[&rate=5.759495649318482E-4]:5.351098134943E-2)[&rate=5.759495649318482E-4]:2.498570432678E-1)[&rate=5.759495649318482E-4]:8.726417724294E-3)[&rate=5.759495649318482E-4]:2.074036188401E-1,38[&rate=5.759495649318482E-4]:7.547369549847E-1)[&rate=5.759495649318482E-4]:5.373908372486E-1)[&rate=5.759495649318482E-4]:1.687417847149E-1,((((((((54[&rate=5.759495649318482E-4]:7.537373655682E-2,37[&rate=5.759495649318482E-4]:1.518764687973E-1)[&rate=5.759495649318482E-4]:7.510950866717E-2,57[&rate=5.759495649318482E-4]:1.914668517813E-1)[&rate=5.759495649318482E-4]:2.178604743814E-3,58[&rate=5.759495649318482E-4]:2.100388991481E-1)[&rate=5.759495649318482E-4]:4.728133458594E-2,(55[&rate=5.759495649318482E-4]:1.876748992607E-1,56[&rate=5.759495649318482E-4]:1.876748992607E-1)[&rate=5.759495649318482E-4]:4.232293010163E-2)[&rate=5.759495649318482E-4]:9.189907759967E-2,59[&rate=5.759495649318482E-4]:3.300936282736E-1)[&rate=5.759495649318482E-4]:2.140915212181E-1,68[&rate=5.759495649318482E-4]:4.950048216228E-1)[&rate=5.759495649318482E-4]:5.994482444284E-1,(((((137[&rate=5.759495649318482E-4]:1.586816651193E-1,134[&rate=5.759495649318482E-4]:8.744878840712E-2)[&rate=5.759495649318482E-4]:2.907515132699E-1,133[&rate=5.759495649318482E-4]:4.083372879782E-1)[&rate=5.759495649318482E-4]:1.02780462655E0,53[&rate=5.759495649318482E-4]:6.540624175598E-1)[&rate=5.759495649318482E-4]:1.65020968691E-2,(((((12[&rate=5.759495649318482E-4]:9.447963949443E-2,5[&rate=5.759495649318482E-4]:5.612347511097E-2)[&rate=5.759495649318482E-4]:2.212992200427E-1,29[&rate=5.759495649318482E-4]:4.226281746057E-1)[&rate=5.759495649318482E-4]:2.315385207834E-1,103[&rate=5.759495649318482E-4]:4.212899830602E-1)[&rate=5.759495649318482E-4]:1.714599061555E0,52[&rate=5.759495649318482E-4]:4.715953100539E-1)[&rate=5.759495649318482E-4]:1.472265082926E-1,((75[&rate=5.759495649318482E-4]:4.108323629097E-1,((74[&rate=5.759495649318482E-4]:3.075860699211E-1,70[&rate=5.759495649318482E-4]:2.692299055377E-1)[&rate=5.759495649318482E-4]:7.544093963994E-2,76[&rate=5.759495649318482E-4]:3.830270095611E-1)[&rate=5.759495649318482E-4]:2.780535334859E-2)[&rate=5.759495649318482E-4]:3.018671924635E-1,((73[&rate=5.759495649318482E-4]:4.237781594795E-1,(((78[&rate=5.759495649318482E-4]:5.255752657193E-2,72[&rate=5.759495649318482E-4]:3.063971835261E-2)[&rate=5.759495649318482E-4]:3.757335928053E-2,79[&rate=5.759495649318482E-4]:9.013088585246E-2)[&rate=5.759495649318482E-4]:1.225255157028E-1,82[&rate=5.759495649318482E-4]:2.208755796373E-1)[&rate=5.759495649318482E-4]:1.700258675134E-1)[&rate=5.759495649318482E-4]:1.821312471966E-1,((81[&rate=5.759495649318482E-4]:6.375679025888E-2,80[&rate=5.759495649318482E-4]:6.375679025888E-2)[&rate=5.759495649318482E-4]:3.502107982777E-1,(77[&rate=5.759495649318482E-4]:4.012377325301E-1,71[&rate=5.759495649318482E-4]:3.382240339E-1)[&rate=5.759495649318482E-4]:5.656547244486E-2)[&rate=5.759495649318482E-4]:1.426267496464E-1)[&rate=5.759495649318482E-4]:1.067901486971E-1)[&rate=5.759495649318482E-4]:6.443886002741E-1)[&rate=5.759495649318482E-4]:5.993941739373E-2)[&rate=5.759495649318482E-4]:5.767338347892E-1,125[&rate=5.759495649318482E-4]:1.036915835557E0)[&rate=5.759495649318482E-4]:2.242038971611E-1)[&rate=5.759495649318482E-4]:2.251634755384E-1,((((67[&rate=5.759495649318482E-4]:1.948236310545E-1,(122[&rate=5.759495649318482E-4]:2.920271513492E-1,(123[&rate=5.759495649318482E-4]:1.517713863085E-1,124[&rate=5.759495649318482E-4]:1.490391458714E-1)[&rate=5.759495649318482E-4]:1.402557650407E-1)[&rate=5.759495649318482E-4]:4.04069030046E-1)[&rate=5.759495649318482E-4]:3.095851455572E-2,126[&rate=5.759495649318482E-4]:1.472956335295E0)[&rate=5.759495649318482E-4]:4.417040153388E-2,66[&rate=5.759495649318482E-4]:2.699525471441E-1)[&rate=5.759495649318482E-4]:2.014378854994E-2,((135[&rate=5.759495649318482E-4]:4.688590883927E-1,(138[&rate=5.759495649318482E-4]:1.78369747384E-1,136[&rate=5.759495649318482E-4]:4.686289806875E-2)[&rate=5.759495649318482E-4]:4.904893410088E-1)[&rate=5.759495649318482E-4]:1.931093181394E-1,(120[&rate=5.759495649318482E-4]:8.110473543077E-1,119[&rate=5.759495649318482E-4]:9.069377652666E-1)[&rate=5.759495649318482E-4]:1.02975846745E-1)[&rate=5.759495649318482E-4]:1.313059436011E0)[&rate=5.759495649318482E-4]:4.817995681233E-1)[&rate=5.759495649318482E-4]:8.660822661534E-2)[&rate=5.759495649318482E-4]:3.754481779475E-2,34[&rate=5.759495649318482E-4]:3.303524959732E-2)[&rate=5.759495649318482E-4]:3.187384540034E-2,(32[&rate=5.759495649318482E-4]:1.113274507337E-2,33[&rate=5.759495649318482E-4]:1.661219712808E-2)[&rate=5.759495649318482E-4]:3.185854170521E-2);
tree STATE_25510000 [&joint=-20962.740158841352,lnP=-20962.740158841352] = [&R] ((((((67[&rate=5.166091749544561E-4]:3.925072925978E-1,(122[&rate=5.166091749544561E-4]:3.144189192248E-1,(124[&rate=5.166091749544561E-4]:9.54433360968E-2,123[&rate=5.166091749544561E-4]:9.817557653392E-2)[&rate=5.166091749544561E-4]:2.162433426909E-1)[&rate=5.166091749544561E-4]:5.793609237136E-1)[&rate=5.166091749544561E-4]:1.315260309787E-1,((126[&rate=5.166091749544561E-4]:1.443329426604E0,((120[&rate=5.166091749544561E-4]:1.616159974509E0,119[&rate=5.166091749544561E-4]:1.712050385468E0)[&rate=5.166091749544561E-4]:8.181378799715E-2,(135[&rate=5.166091749544561E-4]:8.856304533646E-1,(138[&rate=5.166091749544561E-4]:1.509695918903E-1,136[&rate=5.166091749544561E-4]:1.946274257506E-2)[&rate=5.166091749544561E-4]:9.346608614744E-1)[&rate=5.166091749544561E-4]:5.602885146211E-1)[&rate=5.166091749544561E-4]:4.351677757828E-1)[&rate=5.166091749544561E-4]:1.527304133669E-1,66[&rate=5.166091749544561E-4]:3.488856502861E-1)[&rate=5.166091749544561E-4]:1.751476732903E-1)[&rate=5.166091749544561E-4]:1.882648263333E-1,((((121[&rate=5.166091749544561E-4]:2.161016734896E0,35[&rate=5.166091749544561E-4]:3.498933763613E-2)[&rate=5.166091749544561E-4]:1.828964798898E-1,(127[&rate=5.166091749544561E-4]:2.765404676547E0,36[&rate=5.166091749544561E-4]:2.448567313417E-1)[&rate=5.166091749544561E-4]:1.960442864999E-2)[&rate=5.166091749544561E-4]:7.700519867722E-2,((((51[&rate=5.166091749544561E-4]:4.770968078533E-1,(44[&rate=5.166091749544561E-4]:2.691979480977E-1,47[&rate=5.166091749544561E-4]:2.746624289719E-1)[&rate=5.166091749544561E-4]:2.297567832529E-1)[&rate=5.166091749544561E-4]:2.475999484706E-2,(((46[&rate=5.166091749544561E-4]:4.393056878902E-1,43[&rate=5.166091749544561E-4]:4.393056878902E-1)[&rate=5.166091749544561E-4]:3.409081462651E-3,((42[&rate=5.166091749544561E-4]:4.250003908596E-2,48[&rate=5.166091749544561E-4]:8.075140520618E-2)[&rate=5.166091749544561E-4]:2.686894362507E-1,41[&rate=5.166091749544561E-4]:3.057249944624E-1)[&rate=5.166091749544561E-4]:8.234496614745E-2)[&rate=5.166091749544561E-4]:6.826221466323E-2,(49[&rate=5.166091749544561E-4]:4.131458594859E-1,50[&rate=5.166091749544561E-4]:4.131458594859E-1)[&rate=5.166091749544561E-4]:6.504423928441E-2)[&rate=5.166091749544561E-4]:1.820222305579E-2)[&rate=5.166091749544561E-4]:2.129374893282E-1,45[&rate=5.166091749544561E-4]:7.339199750886E-1)[&rate=5.166091749544561E-4]:2.605992475775E-1,((((65[&rate=5.166091749544561E-4]:1.130170762997E-1,(62[&rate=5.166091749544561E-4]:2.769945499765E-1,(60[&rate=5.166091749544561E-4]:5.896894532845E-2,64[&rate=5.166091749544561E-4]:2.096538768352E-1)[&rate=5.166091749544561E-4]:2.624478273035E-2)[&rate=5.166091749544561E-4]:2.780334824091E-2)[&rate=5.166091749544561E-4]:5.378728835018E-1,(63[&rate=5.166091749544561E-4]:4.074145030323E-2,61[&rate=5.166091749544561E-4]:8.183734071427E-2)[&rate=5.166091749544561E-4]:7.60833441005E-1)[&rate=5.166091749544561E-4]:5.309024210008E-1,128[&rate=5.166091749544561E-4]:1.233847175323E0)[&rate=5.166091749544561E-4]:2.891157023312E-3,((118[&rate=5.166091749544561E-4]:4.786762787148E-1,69[&rate=5.166091749544561E-4]:4.896351828245E-1)[&rate=5.166091749544561E-4]:3.194141907671E-1,(129[&rate=5.166091749544561E-4]:2.090771673577E-1,((130[&rate=5.166091749544561E-4]:1.472287417285E-1,131[&rate=5.166091749544561E-4]:1.499684677558E-1)[&rate=5.166091749544561E-4]:3.739210138015E-2,132[&rate=5.166091749544561E-4]:1.87360569136E-1)[&rate=5.166091749544561E-4]:2.445632424905E-2)[&rate=5.166091749544561E-4]:4.520270007543E-1)[&rate=5.166091749544561E-4]:5.783738902614E-1)[&rate=5.166091749544561E-4]:5.311771026114E-1)[&rate=5.166091749544561E-4]:5.57427045334E-2)[&rate=5.166091749544561E-4]:3.580192839662E-1,((40[&rate=5.166091749544561E-4]:6.369867581376E-1,((((146[&rate=5.166091749544561E-4]:4.990237811092E-1,39[&rate=5.166091749544561E-4]:3.788052018743E-1)[&rate=5.166091749544561E-4]:6.111174121548E-2,(((((((141[&rate=5.166091749544561E-4]:1.122737999226E-1,145[&rate=5.166091749544561E-4]:1.150135259502E-1)[&rate=5.166091749544561E-4]:1.691715667044E-1,144[&rate=5.166091749544561E-4]:2.787056405996E-1)[&rate=5.166091749544561E-4]:2.501515718668E-1,142[&rate=5.166091749544561E-4]:5.343366645214E-1)[&rate=5.166091749544561E-4]:8.280908856883E-1,(102[&rate=5.166091749544561E-4]:6.816323284129E-3,((((25[&rate=5.166091749544561E-4]:4.371344887022E-1,20[&rate=5.166091749544561E-4]:4.179564065105E-1)[&rate=5.166091749544561E-4]:1.556622590318E-1,23[&rate=5.166091749544561E-4]:5.818378436243E-1)[&rate=5.166091749544561E-4]:1.351746935045E-1,(140[&rate=5.166091749544561E-4]:3.998114603523E-1,11[&rate=5.166091749544561E-4]:4.18989542544E-1)[&rate=5.166091749544561E-4]:2.130914877356E-1)[&rate=5.166091749544561E-4]:4.389767319501E-1,(24[&rate=5.166091749544561E-4]:1.064075054746E0,((28[&rate=5.166091749544561E-4]:8.53206279342E-1,21[&rate=5.166091749544561E-4]:8.285487450956E-1)[&rate=5.166091749544561E-4]:1.177622533809E-1,1[&rate=5.166091749544561E-4]:1.8466716286E-1)[&rate=5.166091749544561E-4]:9.858597407763E-2)[&rate=5.166091749544561E-4]:1.028731184427E-1)[&rate=5.166091749544561E-4]:1.511985711955E-3)[&rate=5.166091749544561E-4]:1.090358844598E-1)[&rate=5.166091749544561E-4]:9.334596526957E-2,(((115[&rate=5.166091749544561E-4]:8.117601498098E-1,(((109[&rate=5.166091749544561E-4]:4.200036317913E-1,(112[&rate=5.166091749544561E-4]:3.078245480416E-1,114[&rate=5.166091749544561E-4]:2.256327672198E-1)[&rate=5.166091749544561E-4]:1.149188097771E-1)[&rate=5.166091749544561E-4]:9.984177684831E-2,(108[&rate=5.166091749544561E-4]:4.704867608222E-1,107[&rate=5.166091749544561E-4]:4.732264868496E-1)[&rate=5.166091749544561E-4]:2.744083959832E-2)[&rate=5.166091749544561E-4]:3.609939551538E-1,(13[&rate=5.166091749544561E-4]:6.597415569151E-1,19[&rate=5.166091749544561E-4]:6.980977212988E-1)[&rate=5.166091749544561E-4]:2.238375329057E-1)[&rate=5.166091749544561E-4]:1.037284081088E-2)[&rate=5.166091749544561E-4]:1.361390867489E-1,(((148[&rate=5.166091749544561E-4]:3.870721846961E-1,143[&rate=5.166091749544561E-4]:3.843324586687E-1)[&rate=5.166091749544561E-4]:3.717537263014E-1,(106[&rate=5.166091749544561E-4]:6.718542357272E-1,(104[&rate=5.166091749544561E-4]:3.687898502569E-1,(139[&rate=5.166091749544561E-4]:1.795566922877E-1,111[&rate=5.166091749544561E-4]:4.214226534373E-3)[&rate=5.166091749544561E-4]:3.810139798869E-1)[&rate=5.166091749544561E-4]:3.030643854702E-1)[&rate=5.166091749544561E-4]:1.088894834894E-1)[&rate=5.166091749544561E-4]:1.252260820535E-1,116[&rate=5.166091749544561E-4]:8.456958286672E-1)[&rate=5.166091749544561E-4]:1.022034078914E-1)[&rate=5.166091749544561E-4]:8.753219161435E-2,(((9[&rate=5.166091749544561E-4]:4.877949940628E-1,117[&rate=5.166091749544561E-4]:4.987538981725E-1)[&rate=5.166091749544561E-4]:4.128327086592E-1,((4[&rate=5.166091749544561E-4]:3.305333445904E-1,30[&rate=5.166091749544561E-4]:5.031360843164E-1)[&rate=5.166091749544561E-4]:4.26847446799E-1,(14[&rate=5.166091749544561E-4]:4.74752994968E-1,17[&rate=5.166091749544561E-4]:5.131091593517E-1)[&rate=5.166091749544561E-4]:3.401620429966E-1)[&rate=5.166091749544561E-4]:9.393184283944E-2)[&rate=5.166091749544561E-4]:6.834025233713E-2,(110[&rate=5.166091749544561E-4]:9.111994855253E-1,(105[&rate=5.166091749544561E-4]:6.00211104152E-1,113[&rate=5.166091749544561E-4]:6.276083644258E-1)[&rate=5.166091749544561E-4]:2.890705731542E-1)[&rate=5.166091749544561E-4]:6.050819556119E-2)[&rate=5.166091749544561E-4]:1.404360758536E-1)[&rate=5.166091749544561E-4]:1.655475667582E-1)[&rate=5.166091749544561E-4]:2.690165740862E-1,(((6[&rate=5.166091749544561E-4]:8.210541558338E-1,(15[&rate=5.166091749544561E-4]:5.251391772486E-1,10[&rate=5.166091749544561E-4]:4.867830128652E-1)[&rate=5.166091749544561E-4]:3.50709499133E-1)[&rate=5.166091749544561E-4]:2.726896054311E-2,18[&rate=5.166091749544561E-4]:9.11336815007E-1)[&rate=5.166091749544561E-4]:7.068529182336E-2,(((88[&rate=5.166091749544561E-4]:1.586681664689E-1,89[&rate=5.166091749544561E-4]:1.723667966059E-1)[&rate=5.166091749544561E-4]:1.440443024856E-1,((87[&rate=5.166091749544561E-4]:2.121962553857E-1,(84[&rate=5.166091749544561E-4]:1.868313699014E-1,((83[&rate=5.166091749544561E-4]:9.778779718874E-2,85[&rate=5.166091749544561E-4]:9.778779718874E-2)[&rate=5.166091749544561E-4]:8.090881770578E-2,(93[&rate=5.166091749544561E-4]:1.662310355654E-1,86[&rate=5.166091749544561E-4]:1.525324054284E-1)[&rate=5.166091749544561E-4]:2.616420946614E-2)[&rate=5.166091749544561E-4]:8.134755006886E-3)[&rate=5.166091749544561E-4]:2.53648854843E-2)[&rate=5.166091749544561E-4]:5.232038847175E-3,(92[&rate=5.166091749544561E-4]:2.024905599606E-1,(91[&rate=5.166091749544561E-4]:8.997985630497E-2,90[&rate=5.166091749544561E-4]:8.997985630497E-2)[&rate=5.166091749544561E-4]:1.125107036556E-1)[&rate=5.166091749544561E-4]:2.863636440929E-2)[&rate=5.166091749544561E-4]:8.528417472158E-2)[&rate=5.166091749544561E-4]:1.012358538992E0,3[&rate=5.166091749544561E-4]:7.753449805489E-1)[&rate=5.166091749544561E-4]:9.160863313084E-2)[&rate=5.166091749544561E-4]:6.085214073925E-1)[&rate=5.166091749544561E-4]:6.423619497456E-1,101[&rate=5.166091749544561E-4]:1.11509724479E0)[&rate=5.166091749544561E-4]:2.979838572933E-1)[&rate=5.166091749544561E-4]:3.473840558169E-3,97[&rate=5.166091749544561E-4]:3.723525322818E-1)[&rate=5.166091749544561E-4]:6.055109326244E-2,((((26[&rate=5.166091749544561E-4]:8.993391733925E-1,(7[&rate=5.166091749544561E-4]:4.908147141724E-1,8[&rate=5.166091749544561E-4]:4.908147141724E-1)[&rate=5.166091749544561E-4]:3.016751441515E-1)[&rate=5.166091749544561E-4]:1.045370721042E-1,((22[&rate=5.166091749544561E-4]:4.757672021565E-1,27[&rate=5.166091749544561E-4]:4.922055583209E-1)[&rate=5.166091749544561E-4]:3.674087438863E-1,(31[&rate=5.166091749544561E-4]:5.070347364584E-1,2[&rate=5.166091749544561E-4]:2.796374761844E-1)[&rate=5.166091749544561E-4]:3.909357301325E-1)[&rate=5.166091749544561E-4]:1.497413953441E-1)[&rate=5.166091749544561E-4]:1.536215756145E0,16[&rate=5.166091749544561E-4]:2.485297481093E0)[&rate=5.166091749544561E-4]:9.84472970672E-2,(((96[&rate=5.166091749544561E-4]:4.639442946094E-1,99[&rate=5.166091749544561E-4]:4.994634202923E-1)[&rate=5.166091749544561E-4]:8.831772356011E-2,(98[&rate=5.166091749544561E-4]:5.452110244122E-1,((100[&rate=5.166091749544561E-4]:4.335714333049E-2,94[&rate=5.166091749544561E-4]:4.335714333049E-2)[&rate=5.166091749544561E-4]:2.065513965537E-1,95[&rate=5.166091749544561E-4]:3.346079934363E-1)[&rate=5.166091749544561E-4]:2.215319927247E-1)[&rate=5.166091749544561E-4]:2.071219594298E-2)[&rate=5.166091749544561E-4]:5.252117181001E-2,147[&rate=5.166091749544561E-4]:5.474061407992E-1)[&rate=5.166091749544561E-4]:8.222760424553E-3)[&rate=5.166091749544561E-4]:5.690024866988E-3)[&rate=5.166091749544561E-4]:1.330448812271E-1)[&rate=5.166091749544561E-4]:3.165568561453E-1,38[&rate=5.166091749544561E-4]:8.852376033538E-1)[&rate=5.166091749544561E-4]:3.700381433311E-1)[&rate=5.166091749544561E-4]:5.93878497403E-2)[&rate=5.166091749544561E-4]:1.069909395002E-1,((((((37[&rate=5.166091749544561E-4]:3.639786685007E-1,(55[&rate=5.166091749544561E-4]:2.47205962104E-1,56[&rate=5.166091749544561E-4]:2.47205962104E-1)[&rate=5.166091749544561E-4]:7.032461896488E-2)[&rate=5.166091749544561E-4]:2.448591458268E-3,(58[&rate=5.166091749544561E-4]:3.253954671831E-1,54[&rate=5.166091749544561E-4]:2.680184180028E-1)[&rate=5.166091749544561E-4]:2.190610971572E-2)[&rate=5.166091749544561E-4]:4.016750610652E-2,59[&rate=5.166091749544561E-4]:3.683433999452E-1)[&rate=5.166091749544561E-4]:1.921894184881E-2,57[&rate=5.166091749544561E-4]:3.902945822312E-1)[&rate=5.166091749544561E-4]:4.225355515621E-1,68[&rate=5.166091749544561E-4]:7.609175654872E-1)[&rate=5.166091749544561E-4]:4.860182209737E-1,(((52[&rate=5.166091749544561E-4]:5.236221074661E-1,(((12[&rate=5.166091749544561E-4]:3.431890929436E-1,5[&rate=5.166091749544561E-4]:3.048329285601E-1)[&rate=5.166091749544561E-4]:1.500164541373E-1,29[&rate=5.166091749544561E-4]:6.000548621495E-1)[&rate=5.166091749544561E-4]:9.37348916404E-2,103[&rate=5.166091749544561E-4]:4.609130414611E-1)[&rate=5.166091749544561E-4]:1.727002800566E0)[&rate=5.166091749544561E-4]:1.748959915526E-1,(((75[&rate=5.166091749544561E-4]:4.199390451931E-1,(70[&rate=5.166091749544561E-4]:3.751844549353E-1,(74[&rate=5.166091749544561E-4]:3.105824890889E-1,76[&rate=5.166091749544561E-4]:3.105824890889E-1)[&rate=5.166091749544561E-4]:1.029581302299E-1)[&rate=5.166091749544561E-4]:6.39842587429E-3)[&rate=5.166091749544561E-4]:5.854358531055E-2,(((81[&rate=5.166091749544561E-4]:1.238528360815E-2,80[&rate=5.166091749544561E-4]:1.238528360815E-2)[&rate=5.166091749544561E-4]:2.968311019986E-1,(73[&rate=5.166091749544561E-4]:3.154816882808E-1,77[&rate=5.166091749544561E-4]:3.100022362261E-1)[&rate=5.166091749544561E-4]:4.304976581902E-2)[&rate=5.166091749544561E-4]:1.813764826978E-2,((71[&rate=5.166091749544561E-4]:6.911973025333E-2,79[&rate=5.166091749544561E-4]:9.651699052736E-2)[&rate=5.166091749544561E-4]:8.742654714364E-2,(82[&rate=5.166091749544561E-4]:1.007258420365E-1,(72[&rate=5.166091749544561E-4]:4.903487110305E-2,78[&rate=5.166091749544561E-4]:7.095267932237E-2)[&rate=5.166091749544561E-4]:2.155398463207E-2)[&rate=5.166091749544561E-4]:9.143687371657E-2)[&rate=5.166091749544561E-4]:1.516296742878E-1)[&rate=5.166091749544561E-4]:1.01813528134E-1)[&rate=5.166091749544561E-4]:9.190190667143E-1,(((134[&rate=5.166091749544561E-4]:4.979114693211E-1,137[&rate=5.166091749544561E-4]:5.691443460333E-1)[&rate=5.166091749544561E-4]:1.815454025892E-1,133[&rate=5.166091749544561E-4]:7.095938582115E-1)[&rate=5.166091749544561E-4]:6.997601020832E-1,53[&rate=5.166091749544561E-4]:6.272744633264E-1)[&rate=5.166091749544561E-4]:2.376417527944E-2)[&rate=5.166091749544561E-4]:3.928273910142E-2)[&rate=5.166091749544561E-4]:4.662991617679E-1,125[&rate=5.166091749544561E-4]:9.46238025814E-1)[&rate=5.166091749544561E-4]:4.673644273136E-1)[&rate=5.166091749544561E-4]:1.200739407214E-1)[&rate=5.166091749544561E-4]:6.4828838313E-2,33[&rate=5.166091749544561E-4]:4.665872928451E-3)[&rate=5.166091749544561E-4]:5.065762524006E-2,(32[&rate=5.166091749544561E-4]:3.646056996047E-3,34[&rate=5.166091749544561E-4]:2.556386521513E-2)[&rate=5.166091749544561E-4]:4.619798911775E-2);
tree STATE_25520000 [&joint=-20976.528819986706,lnP=-20976.528819986706] = [&R] (((33[&rate=5.522172364483795E-4]:2.609624772972E-2,32[&rate=5.522172364483795E-4]:2.0616795675E-2)[&rate=5.522172364483795E-4]:2.406893063862E-2,((((((120[&rate=5.522172364483795E-4]:9.24958262891E-1,119[&rate=5.522172364483795E-4]:1.02084867385E0)[&rate=5.522172364483795E-4]:7.893311453676E-1,(135[&rate=5.522172364483795E-4]:6.334132716318E-1,(138[&rate=5.522172364483795E-4]:2.26619308014E-1,136[&rate=5.522172364483795E-4]:9.51124586988E-2)[&rate=5.522172364483795E-4]:6.067939636178E-1)[&rate=5.522172364483795E-4]:8.288213421063E-1)[&rate=5.522172364483795E-4]:6.830373318114E-3,126[&rate=5.522172364483795E-4]:1.031307669892E0)[&rate=5.522172364483795E-4]:6.461063056663E-1,66[&rate=5.522172364483795E-4]:4.302397858731E-1)[&rate=5.522172364483795E-4]:2.762026677207E-1,(67[&rate=5.522172364483795E-4]:3.022061017554E-1,(122[&rate=5.522172364483795E-4]:2.871209008406E-1,(124[&rate=5.522172364483795E-4]:1.831453219978E-1,123[&rate=5.522172364483795E-4]:1.858775624349E-1)[&rate=5.522172364483795E-4]:1.012433384056E-1)[&rate=5.522172364483795E-4]:5.163577512555E-1)[&rate=5.522172364483795E-4]:4.042363518385E-1)[&rate=5.522172364483795E-4]:2.059700104061E-1,34[&rate=5.522172364483795E-4]:4.93987653699E-2)[&rate=5.522172364483795E-4]:1.720476916281E-2)[&rate=5.522172364483795E-4]:1.991489604996E-2,((((((54[&rate=5.522172364483795E-4]:3.200246550167E-1,(37[&rate=5.522172364483795E-4]:3.113953477803E-1,(57[&rate=5.522172364483795E-4]:2.337602815122E-1,58[&rate=5.522172364483795E-4]:2.501537241352E-1)[&rate=5.522172364483795E-4]:4.211594058501E-2)[&rate=5.522172364483795E-4]:8.513203947679E-2)[&rate=5.522172364483795E-4]:2.173265256437E-2,(55[&rate=5.522172364483795E-4]:3.040368877005E-1,56[&rate=5.522172364483795E-4]:3.040368877005E-1)[&rate=5.522172364483795E-4]:6.777506468911E-2)[&rate=5.522172364483795E-4]:2.362489705921E-2,59[&rate=5.522172364483795E-4]:4.036335707605E-1)[&rate=5.522172364483795E-4]:1.471915929488E-1,68[&rate=5.522172364483795E-4]:5.016448358403E-1)[&rate=5.522172364483795E-4]:5.215495662581E-1,(((52[&rate=5.522172364483795E-4]:7.488643592811E-1,(((12[&rate=5.522172364483795E-4]:2.358157849354E-1,5[&rate=5.522172364483795E-4]:1.97459620552E-1)[&rate=5.522172364483795E-4]:9.6204720314E-2,29[&rate=5.522172364483795E-4]:4.38869820318E-1)[&rate=5.522172364483795E-4]:1.848761523644E-1,103[&rate=5.522172364483795E-4]:3.908692603536E-1)[&rate=5.522172364483795E-4]:2.022288833488E0)[&rate=5.522172364483795E-4]:9.646778484787E-2,((((75[&rate=5.522172364483795E-4]:5.104026057068E-1,((76[&rate=5.522172364483795E-4]:3.700083730885E-1,70[&rate=5.522172364483795E-4]:3.316522087051E-1)[&rate=5.522172364483795E-4]:6.922229946954E-2,74[&rate=5.522172364483795E-4]:4.392306725581E-1)[&rate=5.522172364483795E-4]:7.117193314874E-2)[&rate=5.522172364483795E-4]:1.852639487414E-1,((81[&rate=5.522172364483795E-4]:6.678219451544E-2,80[&rate=5.522172364483795E-4]:6.678219451544E-2)[&rate=5.522172364483795E-4]:3.251254502651E-1,(73[&rate=5.522172364483795E-4]:3.710383517973E-1,(77[&rate=5.522172364483795E-4]:3.442259473906E-1,((71[&rate=5.522172364483795E-4]:1.682972886E-1,79[&rate=5.522172364483795E-4]:1.95694548874E-1)[&rate=5.522172364483795E-4]:2.875845569114E-2,(82[&rate=5.522172364483795E-4]:2.110431273361E-1,(72[&rate=5.522172364483795E-4]:1.217284462792E-2,78[&rate=5.522172364483795E-4]:3.409065284723E-2)[&rate=5.522172364483795E-4]:1.687332964068E-1)[&rate=5.522172364483795E-4]:2.162905531111E-2)[&rate=5.522172364483795E-4]:8.415650446936E-2)[&rate=5.522172364483795E-4]:2.133295235192E-2)[&rate=5.522172364483795E-4]:7.018436147641E-2)[&rate=5.522172364483795E-4]:2.544438411746E-1)[&rate=5.522172364483795E-4]:7.725112940436E-1,(134[&rate=5.522172364483795E-4]:5.156968576851E-1,(133[&rate=5.522172364483795E-4]:2.385094051848E-1,137[&rate=5.522172364483795E-4]:2.796052955958E-1)[&rate=5.522172364483795E-4]:3.073244388014E-1)[&rate=5.522172364483795E-4]:9.579604428617E-1)[&rate=5.522172364483795E-4]:2.312836535909E-3,53[&rate=5.522172364483795E-4]:7.240276264156E-1)[&rate=5.522172364483795E-4]:1.131077964019E-1)[&rate=5.522172364483795E-4]:4.000673851294E-1,125[&rate=5.522172364483795E-4]:1.026820294286E0)[&rate=5.522172364483795E-4]:1.630407744794E-1)[&rate=5.522172364483795E-4]:3.09288376237E-1,((((121[&rate=5.522172364483795E-4]:2.546683931402E0,(36[&rate=5.522172364483795E-4]:5.573116540866E-2,127[&rate=5.522172364483795E-4]:2.576279110614E0)[&rate=5.522172364483795E-4]:4.115007111988E-1)[&rate=5.522172364483795E-4]:1.751730182344E-2,35[&rate=5.522172364483795E-4]:4.381738359651E-1)[&rate=5.522172364483795E-4]:4.166204403791E-2,(((((50[&rate=5.522172364483795E-4]:4.30004244191E-1,49[&rate=5.522172364483795E-4]:4.30004244191E-1)[&rate=5.522172364483795E-4]:3.885133161448E-1,(((43[&rate=5.522172364483795E-4]:5.211578161434E-1,46[&rate=5.522172364483795E-4]:5.211578161434E-1)[&rate=5.522172364483795E-4]:1.870676360766E-3,(41[&rate=5.522172364483795E-4]:3.843569513242E-1,(42[&rate=5.522172364483795E-4]:1.546975295779E-1,48[&rate=5.522172364483795E-4]:1.929488956981E-1)[&rate=5.522172364483795E-4]:2.351239026206E-1)[&rate=5.522172364483795E-4]:8.402673243693E-2)[&rate=5.522172364483795E-4]:2.012109796122E-1,51[&rate=5.522172364483795E-4]:6.969170677449E-1)[&rate=5.522172364483795E-4]:1.270649734652E-1)[&rate=5.522172364483795E-4]:8.814726464548E-2,45[&rate=5.522172364483795E-4]:9.312549889157E-1)[&rate=5.522172364483795E-4]:4.88399579259E-2,(44[&rate=5.522172364483795E-4]:4.773738335978E-1,47[&rate=5.522172364483795E-4]:4.82838314472E-1)[&rate=5.522172364483795E-4]:5.05453353681E-1)[&rate=5.522172364483795E-4]:1.398869581261E-1,(((118[&rate=5.522172364483795E-4]:6.439949413003E-1,(((132[&rate=5.522172364483795E-4]:1.58278741112E-1,129[&rate=5.522172364483795E-4]:1.555390150847E-1)[&rate=5.522172364483795E-4]:7.928792258479E-2,(130[&rate=5.522172364483795E-4]:1.244800363401E-1,131[&rate=5.522172364483795E-4]:1.272197623675E-1)[&rate=5.522172364483795E-4]:1.103469013293E-1)[&rate=5.522172364483795E-4]:2.15827334397E-1,69[&rate=5.522172364483795E-4]:5.98599477546E-1)[&rate=5.522172364483795E-4]:5.635436786395E-2)[&rate=5.522172364483795E-4]:7.665362823116E-1,128[&rate=5.522172364483795E-4]:1.270805196215E0)[&rate=5.522172364483795E-4]:2.211973471135E-1,((64[&rate=5.522172364483795E-4]:2.441812987386E-1,(60[&rate=5.522172364483795E-4]:6.479554615108E-2,(62[&rate=5.522172364483795E-4]:2.415086938819E-1,65[&rate=5.522172364483795E-4]:4.972787196413E-2)[&rate=5.522172364483795E-4]:1.506767418694E-2)[&rate=5.522172364483795E-4]:2.870082108081E-2)[&rate=5.522172364483795E-4]:1.974496646748E-1,(63[&rate=5.522172364483795E-4]:2.428457176829E-2,61[&rate=5.522172364483795E-4]:6.538046217933E-2)[&rate=5.522172364483795E-4]:4.173463916451E-1)[&rate=5.522172364483795E-4]:1.149001716901E0)[&rate=5.522172364483795E-4]:4.013755739309E-1)[&rate=5.522172364483795E-4]:1.152248860317E-1)[&rate=5.522172364483795E-4]:2.577316256936E-1,((((39[&rate=5.522172364483795E-4]:4.054065559493E-1,(146[&rate=5.522172364483795E-4]:5.221266539962E-1,(((((((((115[&rate=5.522172364483795E-4]:2.630237274566E-1,(13[&rate=5.522172364483795E-4]:2.313296299926E-1,19[&rate=5.522172364483795E-4]:2.696857943763E-1)[&rate=5.522172364483795E-4]:1.138858782859E-1)[&rate=5.522172364483795E-4]:3.325160415948E-1,(108[&rate=5.522172364483795E-4]:6.110433009892E-1,(((112[&rate=5.522172364483795E-4]:3.436481789432E-1,114[&rate=5.522172364483795E-4]:2.614563981213E-1)[&rate=5.522172364483795E-4]:1.108001034604E-1,107[&rate=5.522172364483795E-4]:4.325304741846E-1)[&rate=5.522172364483795E-4]:2.753010105226E-3,109[&rate=5.522172364483795E-4]:4.544615664815E-1)[&rate=5.522172364483795E-4]:1.784995427268E-1)[&rate=5.522172364483795E-4]:4.203071463757E-2)[&rate=5.522172364483795E-4]:2.467221006441E-1,(116[&rate=5.522172364483795E-4]:6.969788593949E-1,((148[&rate=5.522172364483795E-4]:2.088283033065E-1,143[&rate=5.522172364483795E-4]:2.060885772792E-1)[&rate=5.522172364483795E-4]:4.571705398813E-1,((106[&rate=5.522172364483795E-4]:2.429849411859E-1,(111[&rate=5.522172364483795E-4]:1.987326329546E-1,139[&rate=5.522172364483795E-4]:3.740750987079E-1)[&rate=5.522172364483795E-4]:6.069066439573E-2)[&rate=5.522172364483795E-4]:5.324371361385E-2,104[&rate=5.522172364483795E-4]:2.962286547998E-1)[&rate=5.522172364483795E-4]:3.916879966071E-1)[&rate=5.522172364483795E-4]:6.933618059082E-2)[&rate=5.522172364483795E-4]:1.452830103005E-1)[&rate=5.522172364483795E-4]:7.424960430331E-2,(((113[&rate=5.522172364483795E-4]:6.387926783325E-1,117[&rate=5.522172364483795E-4]:6.415324043601E-1)[&rate=5.522172364483795E-4]:4.466541422508E-2,(105[&rate=5.522172364483795E-4]:4.390309331532E-1,110[&rate=5.522172364483795E-4]:4.609487413723E-1)[&rate=5.522172364483795E-4]:2.170298991305E-1)[&rate=5.522172364483795E-4]:1.257650396644E-1,(9[&rate=5.522172364483795E-4]:7.081666678671E-1,((14[&rate=5.522172364483795E-4]:2.348645370139E-1,17[&rate=5.522172364483795E-4]:2.732207013976E-1)[&rate=5.522172364483795E-4]:3.47608719118E-1,(4[&rate=5.522172364483795E-4]:2.811896681126E-1,30[&rate=5.522172364483795E-4]:4.537924078387E-1)[&rate=5.522172364483795E-4]:2.437493414441E-1)[&rate=5.522172364483795E-4]:1.339125898173E-1)[&rate=5.522172364483795E-4]:9.283728627289E-2)[&rate=5.522172364483795E-4]:1.894801225986E-1)[&rate=5.522172364483795E-4]:3.113782978932E-1,((102[&rate=5.522172364483795E-4]:1.438144551895E-1,(((25[&rate=5.522172364483795E-4]:3.112962283411E-1,20[&rate=5.522172364483795E-4]:2.921181461493E-1)[&rate=5.522172364483795E-4]:1.647257525699E-1,23[&rate=5.522172364483795E-4]:4.650630768013E-1)[&rate=5.522172364483795E-4]:2.547684163834E-1,(140[&rate=5.522172364483795E-4]:2.59183613195E-1,11[&rate=5.522172364483795E-4]:2.783616953867E-1)[&rate=5.522172364483795E-4]:3.565382909488E-1)[&rate=5.522172364483795E-4]:5.746678935115E-1)[&rate=5.522172364483795E-4]:4.402817550792E-3,(24[&rate=5.522172364483795E-4]:1.023704744997E0,((28[&rate=5.522172364483795E-4]:5.555137081234E-1,21[&rate=5.522172364483795E-4]:5.30856173877E-1)[&rate=5.522172364483795E-4]:4.064908872691E-1,1[&rate=5.522172364483795E-4]:1.757032255296E-1)[&rate=5.522172364483795E-4]:6.717960165909E-2)[&rate=5.522172364483795E-4]:2.861563633597E-1)[&rate=5.522172364483795E-4]:8.789167723405E-2)[&rate=5.522172364483795E-4]:1.639518006774E-1,((145[&rate=5.522172364483795E-4]:2.254801370549E-1,(144[&rate=5.522172364483795E-4]:9.717989649802E-2,141[&rate=5.522172364483795E-4]:9.991962252538E-2)[&rate=5.522172364483795E-4]:1.228207885019E-1)[&rate=5.522172364483795E-4]:3.031606623517E-1,142[&rate=5.522172364483795E-4]:5.286407994066E-1)[&rate=5.522172364483795E-4]:1.117995293711E0)[&rate=5.522172364483795E-4]:1.973634929434E-1,((((92[&rate=5.522172364483795E-4]:9.417619131827E-2,(91[&rate=5.522172364483795E-4]:2.349172231882E-2,90[&rate=5.522172364483795E-4]:2.349172231882E-2)[&rate=5.522172364483795E-4]:7.068446899945E-2)[&rate=5.522172364483795E-4]:1.263252815833E-1,((83[&rate=5.522172364483795E-4]:1.088327649422E-1,85[&rate=5.522172364483795E-4]:1.088327649422E-1)[&rate=5.522172364483795E-4]:6.81164034431E-3,(93[&rate=5.522172364483795E-4]:9.072418927856E-2,(84[&rate=5.522172364483795E-4]:2.223236995171E-2,86[&rate=5.522172364483795E-4]:2.223236995171E-2)[&rate=5.522172364483795E-4]:5.479318918984E-2)[&rate=5.522172364483795E-4]:3.861884614497E-2)[&rate=5.522172364483795E-4]:9.115843747804E-2)[&rate=5.522172364483795E-4]:5.21869709192E-1,((88[&rate=5.522172364483795E-4]:1.006557060317E-1,89[&rate=5.522172364483795E-4]:1.143543361687E-1)[&rate=5.522172364483795E-4]:2.231368529759E-1,87[&rate=5.522172364483795E-4]:3.237925590075E-1)[&rate=5.522172364483795E-4]:4.048799929491E-1)[&rate=5.522172364483795E-4]:5.164125354089E-1,(3[&rate=5.522172364483795E-4]:6.804304236424E-1,((18[&rate=5.522172364483795E-4]:5.447661785642E-1,6[&rate=5.522172364483795E-4]:4.817524799341E-1)[&rate=5.522172364483795E-4]:2.883153045977E-2,(15[&rate=5.522172364483795E-4]:2.66091638585E-1,10[&rate=5.522172364483795E-4]:2.277354742016E-1)[&rate=5.522172364483795E-4]:2.992868923566E-1)[&rate=5.522172364483795E-4]:2.21901207769E-1)[&rate=5.522172364483795E-4]:2.492863632597E-2)[&rate=5.522172364483795E-4]:8.893254575993E-1)[&rate=5.522172364483795E-4]:1.367676475734E-1,101[&rate=5.522172364483795E-4]:7.287124391135E-1)[&rate=5.522172364483795E-4]:6.271372536922E-1,147[&rate=5.522172364483795E-4]:4.400625829923E-1)[&rate=5.522172364483795E-4]:1.922254094931E-2)[&rate=5.522172364483795E-4]:3.498481188026E-3)[&rate=5.522172364483795E-4]:1.06376655316E-1,((((26[&rate=5.522172364483795E-4]:7.840457541023E-1,(7[&rate=5.522172364483795E-4]:2.356665700829E-1,8[&rate=5.522172364483795E-4]:2.356665700829E-1)[&rate=5.522172364483795E-4]:4.415298689508E-1)[&rate=5.522172364483795E-4]:5.225271067645E-2,(2[&rate=5.522172364483795E-4]:4.875191354436E-1,(31[&rate=5.522172364483795E-4]:6.977521801282E-1,(22[&rate=5.522172364483795E-4]:3.731984081284E-1,27[&rate=5.522172364483795E-4]:3.896367642927E-1)[&rate=5.522172364483795E-4]:2.697592514518E-1)[&rate=5.522172364483795E-4]:1.716421558943E-2)[&rate=5.522172364483795E-4]:1.652176854995E-1)[&rate=5.522172364483795E-4]:1.691990216757E0,16[&rate=5.522172364483795E-4]:2.473494160988E0)[&rate=5.522172364483795E-4]:5.464370650086E-2,40[&rate=5.522172364483795E-4]:4.426449413711E-1)[&rate=5.522172364483795E-4]:6.913826989421E-2)[&rate=5.522172364483795E-4]:1.923342396983E-2,((97[&rate=5.522172364483795E-4]:3.910497437926E-1,((100[&rate=5.522172364483795E-4]:1.244991931949E-1,95[&rate=5.522172364483795E-4]:2.09198646747E-1)[&rate=5.522172364483795E-4]:3.891785863735E-1,94[&rate=5.522172364483795E-4]:5.136777795684E-1)[&rate=5.522172364483795E-4]:3.055024333352E-3)[&rate=5.522172364483795E-4]:1.020004841993E-2,(98[&rate=5.522172364483795E-4]:5.775295240321E-1,(99[&rate=5.522172364483795E-4]:5.405711939345E-1,96[&rate=5.522172364483795E-4]:5.050520682516E-1)[&rate=5.522172364483795E-4]:5.88162535949E-2)[&rate=5.522172364483795E-4]:2.317382009284E-2)[&rate=5.522172364483795E-4]:5.872859165649E-2)[&rate=5.522172364483795E-4]:5.458951645439E-1,38[&rate=5.522172364483795E-4]:1.00860578885E0)[&rate=5.522172364483795E-4]:3.313271633621E-1)[&rate=5.522172364483795E-4]:4.719463486645E-2)[&rate=5.522172364483795E-4]:1.647699886496E-1);
tree STATE_25530000 [&joint=-20976.7506682867,lnP=-20976.7506682867] = [&R] (33[&rate=5.633316620321647E-4]:1.487348577124E-1,(((32[&rate=5.633316620321647E-4]:4.015281427702E-3,34[&rate=5.633316620321647E-4]:2.593308964679E-2)[&rate=5.633316620321647E-4]:1.557739519192E-2,((67[&rate=5.633316620321647E-4]:1.176428524893E-1,((122[&rate=5.633316620321647E-4]:2.210045270335E-1,124[&rate=5.633316620321647E-4]:2.182722865964E-1)[&rate=5.633316620321647E-4]:2.488571975301E-2,123[&rate=5.633316620321647E-4]:2.458902467865E-1)[&rate=5.633316620321647E-4]:3.730251560434E-1)[&rate=5.633316620321647E-4]:2.447427135957E-1,(66[&rate=5.633316620321647E-4]:1.0991286916E-1,((126[&rate=5.633316620321647E-4]:1.079361754687E0,((135[&rate=5.633316620321647E-4]:6.005675172942E-1,(138[&rate=5.633316620321647E-4]:1.597929167033E-1,136[&rate=5.633316620321647E-4]:2.828606738806E-2)[&rate=5.633316620321647E-4]:6.40774600591E-1)[&rate=5.633316620321647E-4]:7.80834895334E-1,120[&rate=5.633316620321647E-4]:1.633457207149E0)[&rate=5.633316620321647E-4]:1.357166592236E-1)[&rate=5.633316620321647E-4]:8.841697954013E-2,119[&rate=5.633316620321647E-4]:1.953481256871E0)[&rate=5.633316620321647E-4]:1.893083246173E-1)[&rate=5.633316620321647E-4]:2.52472696925E-1)[&rate=5.633316620321647E-4]:5.421386173838E-1)[&rate=5.633316620321647E-4]:4.079735420761E-2,((((((((37[&rate=5.633316620321647E-4]:3.176058620168E-1,58[&rate=5.633316620321647E-4]:2.984801789567E-1)[&rate=5.633316620321647E-4]:7.757648284191E-2,54[&rate=5.633316620321647E-4]:3.186796126183E-1)[&rate=5.633316620321647E-4]:2.296373268693E-2,(57[&rate=5.633316620321647E-4]:3.435247780106E-1,59[&rate=5.633316620321647E-4]:3.407925375735E-1)[&rate=5.633316620321647E-4]:3.9102173852E-2)[&rate=5.633316620321647E-4]:5.482665568908E-2,55[&rate=5.633316620321647E-4]:4.265246458029E-1)[&rate=5.633316620321647E-4]:3.161519440907E-2,56[&rate=5.633316620321647E-4]:4.58139840212E-1)[&rate=5.633316620321647E-4]:3.56269743856E-1,68[&rate=5.633316620321647E-4]:7.734259775107E-1)[&rate=5.633316620321647E-4]:2.970956630425E-1,(((((137[&rate=5.633316620321647E-4]:7.003338055252E-1,(134[&rate=5.633316620321647E-4]:6.094568537811E-1,133[&rate=5.633316620321647E-4]:6.395938400822E-1)[&rate=5.633316620321647E-4]:1.964407503199E-2)[&rate=5.633316620321647E-4]:7.542565018407E-1,53[&rate=5.633316620321647E-4]:6.314149199867E-1)[&rate=5.633316620321647E-4]:1.716001651749E-3,(52[&rate=5.633316620321647E-4]:6.179223595406E-1,(((12[&rate=5.633316620321647E-4]:2.511319918097E-1,5[&rate=5.633316620321647E-4]:2.127758274262E-1)[&rate=5.633316620321647E-4]:3.119265583085E-1,29[&rate=5.633316620321647E-4]:6.699078651866E-1)[&rate=5.633316620321647E-4]:2.399470109692E-1,103[&rate=5.633316620321647E-4]:6.769781638271E-1)[&rate=5.633316620321647E-4]:1.605237930274E0)[&rate=5.633316620321647E-4]:2.340528340921E-2)[&rate=5.633316620321647E-4]:8.341555556526E-2,((75[&rate=5.633316620321647E-4]:5.534535783115E-1,((70[&rate=5.633316620321647E-4]:2.712342357097E-1,76[&rate=5.633316620321647E-4]:3.095904000931E-1)[&rate=5.633316620321647E-4]:5.789261224654E-2,74[&rate=5.633316620321647E-4]:3.674830123397E-1)[&rate=5.633316620321647E-4]:1.859705659718E-1)[&rate=5.633316620321647E-4]:2.424559236862E-1,((((72[&rate=5.633316620321647E-4]:1.506779645754E-2,78[&rate=5.633316620321647E-4]:3.698560467685E-2)[&rate=5.633316620321647E-4]:2.070345595982E-1,(79[&rate=5.633316620321647E-4]:2.402008300431E-1,71[&rate=5.633316620321647E-4]:2.12803569769E-1)[&rate=5.633316620321647E-4]:3.819334231951E-3)[&rate=5.633316620321647E-4]:1.010212365605E-1,82[&rate=5.633316620321647E-4]:3.532605789176E-1)[&rate=5.633316620321647E-4]:2.819502952747E-1,((77[&rate=5.633316620321647E-4]:3.546990613672E-1,73[&rate=5.633316620321647E-4]:3.601785134219E-1)[&rate=5.633316620321647E-4]:1.539610007758E-1,(81[&rate=5.633316620321647E-4]:1.871885637087E-1,80[&rate=5.633316620321647E-4]:1.871885637087E-1)[&rate=5.633316620321647E-4]:2.776358819958E-1)[&rate=5.633316620321647E-4]:1.539480723233E-1)[&rate=5.633316620321647E-4]:1.278219154768E-1)[&rate=5.633316620321647E-4]:6.671000338181E-1)[&rate=5.633316620321647E-4]:1.521348556648E-1,125[&rate=5.633316620321647E-4]:6.582988192073E-1)[&rate=5.633316620321647E-4]:5.788894880126E-1)[&rate=5.633316620321647E-4]:2.603422438291E-1,(((((50[&rate=5.633316620321647E-4]:5.587484376393E-1,49[&rate=5.633316620321647E-4]:5.587484376393E-1)[&rate=5.633316620321647E-4]:6.538866121386E-2,((((46[&rate=5.633316620321647E-4]:5.019277606546E-1,(41[&rate=5.633316620321647E-4]:3.481586470864E-1,(48[&rate=5.633316620321647E-4]:3.008412048981E-1,42[&rate=5.633316620321647E-4]:2.625898387779E-1)[&rate=5.633316620321647E-4]:9.103328918278E-2)[&rate=5.633316620321647E-4]:9.912430482517E-2)[&rate=5.633316620321647E-4]:2.946445408553E-2,43[&rate=5.633316620321647E-4]:5.313922147401E-1)[&rate=5.633316620321647E-4]:8.481729661617E-2,((44[&rate=5.633316620321647E-4]:7.28865327484E-2,47[&rate=5.633316620321647E-4]:7.835101362266E-2)[&rate=5.633316620321647E-4]:4.642777784701E-1,51[&rate=5.633316620321647E-4]:5.153063877212E-1)[&rate=5.633316620321647E-4]:7.358071926358E-2)[&rate=5.633316620321647E-4]:5.27361858797E-3,45[&rate=5.633316620321647E-4]:6.132864086329E-1)[&rate=5.633316620321647E-4]:3.544085415463E-2)[&rate=5.633316620321647E-4]:2.573486925625E-1,((128[&rate=5.633316620321647E-4]:1.150381429314E0,(((((130[&rate=5.633316620321647E-4]:7.42542466701E-2,131[&rate=5.633316620321647E-4]:7.699397269746E-2)[&rate=5.633316620321647E-4]:6.212649435193E-2,132[&rate=5.633316620321647E-4]:1.391204670494E-1)[&rate=5.633316620321647E-4]:4.745710798537E-2,129[&rate=5.633316620321647E-4]:1.838378490074E-1)[&rate=5.633316620321647E-4]:2.336074648362E-1,118[&rate=5.633316620321647E-4]:5.544316152135E-1)[&rate=5.633316620321647E-4]:2.422076556929E-3,69[&rate=5.633316620321647E-4]:5.678125958801E-1)[&rate=5.633316620321647E-4]:7.332537649403E-1)[&rate=5.633316620321647E-4]:2.82860613832E-1,(((65[&rate=5.633316620321647E-4]:1.337192367708E-1,(64[&rate=5.633316620321647E-4]:2.254008049679E-1,60[&rate=5.633316620321647E-4]:7.47158734612E-2)[&rate=5.633316620321647E-4]:5.900336330965E-2)[&rate=5.633316620321647E-4]:1.013508915242E-1,62[&rate=5.633316620321647E-4]:4.268509502128E-1)[&rate=5.633316620321647E-4]:1.33572084469E-1,(63[&rate=5.633316620321647E-4]:1.824674823098E-1,61[&rate=5.633316620321647E-4]:2.235633727208E-1)[&rate=5.633316620321647E-4]:3.36859661961E-1)[&rate=5.633316620321647E-4]:1.012545035861E0)[&rate=5.633316620321647E-4]:2.462301244959E-1)[&rate=5.633316620321647E-4]:3.544770608563E-2,(((127[&rate=5.633316620321647E-4]:2.310799871607E0,121[&rate=5.633316620321647E-4]:1.869703981196E0)[&rate=5.633316620321647E-4]:3.609590132879E-1,35[&rate=5.633316620321647E-4]:1.046355972236E-1)[&rate=5.633316620321647E-4]:2.667012866127E-2,36[&rate=5.633316620321647E-4]:1.778810683506E-1)[&rate=5.633316620321647E-4]:5.484702455447E-2)[&rate=5.633316620321647E-4]:3.666561985745E-1,(((((((100[&rate=5.633316620321647E-4]:4.06692343348E-1,94[&rate=5.633316620321647E-4]:4.06692343348E-1)[&rate=5.633316620321647E-4]:8.060290399675E-2,95[&rate=5.633316620321647E-4]:5.719947008968E-1)[&rate=5.633316620321647E-4]:5.415107927528E-2,97[&rate=5.633316620321647E-4]:4.157632665108E-1)[&rate=5.633316620321647E-4]:7.451269877557E-3,98[&rate=5.633316620321647E-4]:6.226680883009E-1)[&rate=5.633316620321647E-4]:2.233936461745E-2,(99[&rate=5.633316620321647E-4]:4.844252271879E-1,96[&rate=5.633316620321647E-4]:4.489061015051E-1)[&rate=5.633316620321647E-4]:1.824401492276E-1)[&rate=5.633316620321647E-4]:1.288308221692E-1,(((16[&rate=5.633316620321647E-4]:2.483769550671E0,147[&rate=5.633316620321647E-4]:4.556536737336E-1)[&rate=5.633316620321647E-4]:1.564633369773E-1,((((((102[&rate=5.633316620321647E-4]:1.501272104172E-1,((((25[&rate=5.633316620321647E-4]:4.474450020449E-1,20[&rate=5.633316620321647E-4]:4.282669198532E-1)[&rate=5.633316620321647E-4]:6.457438725104E-2,23[&rate=5.633316620321647E-4]:5.010604851863E-1)[&rate=5.633316620321647E-4]:2.891081044185E-1,(140[&rate=5.633316620321647E-4]:5.12023033953E-1,11[&rate=5.633316620321647E-4]:5.312011161447E-1)[&rate=5.633316620321647E-4]:1.740359666109E-1)[&rate=5.633316620321647E-4]:2.010948671839E-1,(24[&rate=5.633316620321647E-4]:8.47314432891E-1,((28[&rate=5.633316620321647E-4]:7.549768939583E-1,21[&rate=5.633316620321647E-4]:7.303193597119E-1)[&rate=5.633316620321647E-4]:8.151734323123E-2,1[&rate=5.633316620321647E-4]:5.01928673266E-2)[&rate=5.633316620321647E-4]:1.629964775618E-2)[&rate=5.633316620321647E-4]:1.549079280074E-1)[&rate=5.633316620321647E-4]:3.095486851352E-1)[&rate=5.633316620321647E-4]:1.412105790655E-1,(((((115[&rate=5.633316620321647E-4]:8.830999108056E-1,((109[&rate=5.633316620321647E-4]:4.972665348496E-1,(112[&rate=5.633316620321647E-4]:3.59979703241E-1,114[&rate=5.633316620321647E-4]:2.777879224192E-1)[&rate=5.633316620321647E-4]:1.400265576359E-1)[&rate=5.633316620321647E-4]:2.791232327364E-1,(108[&rate=5.633316620321647E-4]:5.425481122655E-1,107[&rate=5.633316620321647E-4]:5.452878382929E-1)[&rate=5.633316620321647E-4]:2.119238471014E-1)[&rate=5.633316620321647E-4]:1.861621980142E-1)[&rate=5.633316620321647E-4]:3.656583431067E-2,(13[&rate=5.633316620321647E-4]:6.066039505389E-1,19[&rate=5.633316620321647E-4]:6.449601149226E-1)[&rate=5.633316620321647E-4]:3.952535753993E-1)[&rate=5.633316620321647E-4]:7.686190149251E-2,((116[&rate=5.633316620321647E-4]:4.79323863665E-1,((139[&rate=5.633316620321647E-4]:5.030852735777E-1,106[&rate=5.633316620321647E-4]:3.113044516599E-1)[&rate=5.633316620321647E-4]:1.264336721453E-1,(104[&rate=5.633316620321647E-4]:7.411865501027E-2,111[&rate=5.633316620321647E-4]:9.055701117464E-2)[&rate=5.633316620321647E-4]:3.63619468795E-1)[&rate=5.633316620321647E-4]:1.018597124625E-1)[&rate=5.633316620321647E-4]:4.521603551598E-1,(148[&rate=5.633316620321647E-4]:5.294116753309E-1,143[&rate=5.633316620321647E-4]:5.266719493036E-1)[&rate=5.633316620321647E-4]:4.404287078776E-1)[&rate=5.633316620321647E-4]:6.504342778401E-2)[&rate=5.633316620321647E-4]:1.975171367555E-1,(((110[&rate=5.633316620321647E-4]:6.346031829664E-1,105[&rate=5.633316620321647E-4]:6.126853747473E-1)[&rate=5.633316620321647E-4]:1.150792677702E-1,113[&rate=5.633316620321647E-4]:7.551619027912E-1)[&rate=5.633316620321647E-4]:2.039642552954E-1,(((14[&rate=5.633316620321647E-4]:3.52607308711E-1,17[&rate=5.633316620321647E-4]:3.909634730947E-1)[&rate=5.633316620321647E-4]:3.693156073841E-1,(117[&rate=5.633316620321647E-4]:6.054592210383E-1,9[&rate=5.633316620321647E-4]:5.945003169287E-1)[&rate=5.633316620321647E-4]:1.192034210844E-1)[&rate=5.633316620321647E-4]:4.985612779911E-2,(4[&rate=5.633316620321647E-4]:2.875028446148E-1,30[&rate=5.633316620321647E-4]:4.601055843408E-1)[&rate=5.633316620321647E-4]:4.267419527043E-1)[&rate=5.633316620321647E-4]:1.873471141924E-1)[&rate=5.633316620321647E-4]:3.171104060996E-1)[&rate=5.633316620321647E-4]:4.33270385375E-2,(((144[&rate=5.633316620321647E-4]:1.039920074241E-1,141[&rate=5.633316620321647E-4]:1.067317334515E-1)[&rate=5.633316620321647E-4]:1.811829297985E-1,145[&rate=5.633316620321647E-4]:2.906543892775E-1)[&rate=5.633316620321647E-4]:1.987089641462E-1,142[&rate=5.633316620321647E-4]:4.893633534238E-1)[&rate=5.633316620321647E-4]:1.002802989026E0)[&rate=5.633316620321647E-4]:4.574678949859E-2)[&rate=5.633316620321647E-4]:2.445055595586E-1,(((88[&rate=5.633316620321647E-4]:1.999199049038E-1,89[&rate=5.633316620321647E-4]:2.136185350408E-1)[&rate=5.633316620321647E-4]:1.028073398653E-1,(87[&rate=5.633316620321647E-4]:2.129560256613E-1,((92[&rate=5.633316620321647E-4]:1.428129669261E-1,(91[&rate=5.633316620321647E-4]:3.431514465404E-2,90[&rate=5.633316620321647E-4]:3.431514465404E-2)[&rate=5.633316620321647E-4]:1.084978222721E-1)[&rate=5.633316620321647E-4]:6.4622419684E-2,(83[&rate=5.633316620321647E-4]:1.688041073749E-1,(85[&rate=5.633316620321647E-4]:1.63770954835E-1,(86[&rate=5.633316620321647E-4]:1.166806996376E-1,(93[&rate=5.633316620321647E-4]:2.893818508219E-2,84[&rate=5.633316620321647E-4]:1.523955494517E-2)[&rate=5.633316620321647E-4]:1.014411446924E-1)[&rate=5.633316620321647E-4]:4.709025519736E-2)[&rate=5.633316620321647E-4]:5.033152539982E-3)[&rate=5.633316620321647E-4]:2.493264909816E-2)[&rate=5.633316620321647E-4]:1.921926918821E-2)[&rate=5.633316620321647E-4]:8.977121910778E-2)[&rate=5.633316620321647E-4]:1.022593195238E0,(((18[&rate=5.633316620321647E-4]:4.008521740139E-1,3[&rate=5.633316620321647E-4]:2.857836808633E-1)[&rate=5.633316620321647E-4]:7.453131228653E-2,(15[&rate=5.633316620321647E-4]:3.467045329489E-1,10[&rate=5.633316620321647E-4]:3.083483685654E-1)[&rate=5.633316620321647E-4]:1.204597752692E-1)[&rate=5.633316620321647E-4]:2.855432236038E-1,6[&rate=5.633316620321647E-4]:6.979130112741E-1)[&rate=5.633316620321647E-4]:1.397361958564E-1)[&rate=5.633316620321647E-4]:7.475092104039E-1)[&rate=5.633316620321647E-4]:7.038988416075E-1,101[&rate=5.633316620321647E-4]:1.234262738594E0)[&rate=5.633316620321647E-4]:2.761179904108E-1,146[&rate=5.633316620321647E-4]:6.574351492459E-1)[&rate=5.633316620321647E-4]:2.732182029751E-3,((2[&rate=5.633316620321647E-4]:8.72680077707E-1,(31[&rate=5.633316620321647E-4]:7.54652964002E-1,(26[&rate=5.633316620321647E-4]:6.90396962663E-1,((22[&rate=5.633316620321647E-4]:3.828557148296E-1,27[&rate=5.633316620321647E-4]:3.99294070994E-1)[&rate=5.633316620321647E-4]:2.936090204679E-1,(7[&rate=5.633316620321647E-4]:1.566319206059E-1,8[&rate=5.633316620321647E-4]:1.566319206059E-1)[&rate=5.633316620321647E-4]:4.239424037328E-1)[&rate=5.633316620321647E-4]:2.973323255782E-3)[&rate=5.633316620321647E-4]:2.042038490066E-2)[&rate=5.633316620321647E-4]:3.45424373979E-1)[&rate=5.633316620321647E-4]:1.550078089278E0,40[&rate=5.633316620321647E-4]:4.66032364156E-1)[&rate=5.633316620321647E-4]:7.391638788471E-2)[&rate=5.633316620321647E-4]:1.479120948981E-2)[&rate=5.633316620321647E-4]:3.324900272027E-2,39[&rate=5.633316620321647E-4]:5.879889642508E-1)[&rate=5.633316620321647E-4]:5.743401029037E-2)[&rate=5.633316620321647E-4]:1.491063840156E-1,38[&rate=5.633316620321647E-4]:7.262233476277E-1)[&rate=5.633316620321647E-4]:4.289510479015E-1)[&rate=5.633316620321647E-4]:2.303342975963E-1)[&rate=5.633316620321647E-4]:1.621782910663E-1)[&rate=5.633316620321647E-4]:8.286537483048E-2);
tree STATE_25540000 [&joint=-20971.648187545663,lnP=-20971.648187545663] = [&R] (((((((36[&rate=5.326397736891978E-4]:2.423167989274E-2,(127[&rate=5.326397736891978E-4]:1.673860231727E0,121[&rate=5.326397736891978E-4]:1.232764341316E0)[&rate=5.326397736891978E-4]:8.709193933713E-1)[&rate=5.326397736891978E-4]:9.291897390974E-2,35[&rate=5.326397736891978E-4]:7.057531133673E-2)[&rate=5.326397736891978E-4]:6.332664433553E-2,((45[&rate=5.326397736891978E-4]:6.547334315857E-1,((50[&rate=5.326397736891978E-4]:4.060038916957E-1,49[&rate=5.326397736891978E-4]:4.060038916957E-1)[&rate=5.326397736891978E-4]:1.118736451153E-1,(44[&rate=5.326397736891978E-4]:4.878422469863E-1,((51[&rate=5.326397736891978E-4]:4.115974878558E-1,47[&rate=5.326397736891978E-4]:4.389198922273E-1)[&rate=5.326397736891978E-4]:5.24398581692E-2,(((41[&rate=5.326397736891978E-4]:3.174467946166E-1,48[&rate=5.326397736891978E-4]:3.611626416111E-1)[&rate=5.326397736891978E-4]:1.658047073865E-2,42[&rate=5.326397736891978E-4]:3.394917462295E-1)[&rate=5.326397736891978E-4]:6.212225389904E-2,(46[&rate=5.326397736891978E-4]:3.703860216678E-1,43[&rate=5.326397736891978E-4]:3.703860216678E-1)[&rate=5.326397736891978E-4]:8.040830632948E-2)[&rate=5.326397736891978E-4]:4.056542239927E-2)[&rate=5.326397736891978E-4]:1.946977464053E-3)[&rate=5.326397736891978E-4]:5.73576941961E-2)[&rate=5.326397736891978E-4]:1.122657308404E-1)[&rate=5.326397736891978E-4]:1.64375785033E-1,((((64[&rate=5.326397736891978E-4]:3.110846895127E-1,60[&rate=5.326397736891978E-4]:1.60399758006E-1)[&rate=5.326397736891978E-4]:4.13260920837E-2,(65[&rate=5.326397736891978E-4]:1.572790766077E-1,62[&rate=5.326397736891978E-4]:3.490598985254E-1)[&rate=5.326397736891978E-4]:4.444677348205E-2)[&rate=5.326397736891978E-4]:1.933175023252E-1,(63[&rate=5.326397736891978E-4]:3.092113612082E-1,61[&rate=5.326397736891978E-4]:3.503072516193E-1)[&rate=5.326397736891978E-4]:2.365169227134E-1)[&rate=5.326397736891978E-4]:1.011755376751E0,((((132[&rate=5.326397736891978E-4]:1.413948531867E-1,129[&rate=5.326397736891978E-4]:1.386551271594E-1)[&rate=5.326397736891978E-4]:7.602256322512E-2,(130[&rate=5.326397736891978E-4]:1.429324882449E-1,131[&rate=5.326397736891978E-4]:1.456722142723E-1)[&rate=5.326397736891978E-4]:7.174520213958E-2)[&rate=5.326397736891978E-4]:2.38308706825E-1,(118[&rate=5.326397736891978E-4]:4.239482836007E-1,69[&rate=5.326397736891978E-4]:4.349071877104E-1)[&rate=5.326397736891978E-4]:1.660244149787E-1)[&rate=5.326397736891978E-4]:7.986119020395E-1,128[&rate=5.326397736891978E-4]:1.248858573222E0)[&rate=5.326397736891978E-4]:2.099949504647E-1)[&rate=5.326397736891978E-4]:1.336519052237E-1)[&rate=5.326397736891978E-4]:7.016365004993E-2)[&rate=5.326397736891978E-4]:6.612527998313E-1,(((((100[&rate=5.326397736891978E-4]:3.909067171524E-1,94[&rate=5.326397736891978E-4]:3.909067171524E-1)[&rate=5.326397736891978E-4]:4.711295793052E-2,95[&rate=5.326397736891978E-4]:5.22719128635E-1)[&rate=5.326397736891978E-4]:3.418089218584E-1,((99[&rate=5.326397736891978E-4]:7.320414137795E-1,96[&rate=5.326397736891978E-4]:6.965222880966E-1)[&rate=5.326397736891978E-4]:1.258341211228E-1,98[&rate=5.326397736891978E-4]:8.36017611405E-1)[&rate=5.326397736891978E-4]:1.758147733956E-2)[&rate=5.326397736891978E-4]:2.320985425521E-2,(40[&rate=5.326397736891978E-4]:6.850654622295E-1,((((((((((25[&rate=5.326397736891978E-4]:4.841327500885E-1,20[&rate=5.326397736891978E-4]:4.649546678968E-1)[&rate=5.326397736891978E-4]:5.047682073783E-2,23[&rate=5.326397736891978E-4]:5.236506667167E-1)[&rate=5.326397736891978E-4]:3.579191354841E-1,(140[&rate=5.326397736891978E-4]:6.995420028275E-1,11[&rate=5.326397736891978E-4]:7.187200850192E-1)[&rate=5.326397736891978E-4]:7.791821033234E-2)[&rate=5.326397736891978E-4]:3.513679444222E-1,102[&rate=5.326397736891978E-4]:8.225281511622E-2)[&rate=5.326397736891978E-4]:1.657151731378E-1,(((1[&rate=5.326397736891978E-4]:1.419692284903E-1,(28[&rate=5.326397736891978E-4]:9.158447680611E-1,(24[&rate=5.326397736891978E-4]:8.703293138815E-1,21[&rate=5.326397736891978E-4]:8.511512316898E-1)[&rate=5.326397736891978E-4]:4.003600212491E-2)[&rate=5.326397736891978E-4]:1.242583029211E-2)[&rate=5.326397736891978E-4]:2.700527624032E-1,(((145[&rate=5.326397736891978E-4]:1.043991198133E-1,144[&rate=5.326397736891978E-4]:9.891966775836E-2)[&rate=5.326397736891978E-4]:8.48000448098E-3,141[&rate=5.326397736891978E-4]:1.101393982667E-1)[&rate=5.326397736891978E-4]:2.524614073263E-1,142[&rate=5.326397736891978E-4]:3.653405316205E-1)[&rate=5.326397736891978E-4]:9.124348839306E-1)[&rate=5.326397736891978E-4]:1.168638053442E-1,((((13[&rate=5.326397736891978E-4]:4.846157636461E-1,19[&rate=5.326397736891978E-4]:5.229719280298E-1)[&rate=5.326397736891978E-4]:3.967073941042E-1,((108[&rate=5.326397736891978E-4]:5.978920205149E-1,(((112[&rate=5.326397736891978E-4]:3.713163600759E-1,114[&rate=5.326397736891978E-4]:2.89124579254E-1)[&rate=5.326397736891978E-4]:2.834407660957E-2,109[&rate=5.326397736891978E-4]:3.969207106581E-1)[&rate=5.326397736891978E-4]:4.773234866331E-2,107[&rate=5.326397736891978E-4]:4.254749771297E-1)[&rate=5.326397736891978E-4]:1.751567694126E-1)[&rate=5.326397736891978E-4]:2.294255726817E-1,115[&rate=5.326397736891978E-4]:7.697833466213E-1)[&rate=5.326397736891978E-4]:2.934803030721E-2)[&rate=5.326397736891978E-4]:1.225250048777E-1,((148[&rate=5.326397736891978E-4]:3.525126321096E-1,143[&rate=5.326397736891978E-4]:3.497729060823E-1)[&rate=5.326397736891978E-4]:4.237863697981E-1,(116[&rate=5.326397736891978E-4]:7.2040175324E-1,(((139[&rate=5.326397736891978E-4]:3.23109032584E-1,111[&rate=5.326397736891978E-4]:1.477665668307E-1)[&rate=5.326397736891978E-4]:2.315844655661E-1,106[&rate=5.326397736891978E-4]:3.629126762324E-1)[&rate=5.326397736891978E-4]:1.374193192046E-2,104[&rate=5.326397736891978E-4]:3.766546081528E-1)[&rate=5.326397736891978E-4]:4.040211176899E-1)[&rate=5.326397736891978E-4]:1.754108428408E-2)[&rate=5.326397736891978E-4]:1.837135442821E-1)[&rate=5.326397736891978E-4]:6.68847410943E-2,((9[&rate=5.326397736891978E-4]:7.588658775409E-1,(4[&rate=5.326397736891978E-4]:5.754928461208E-3,30[&rate=5.326397736891978E-4]:1.783576681872E-1)[&rate=5.326397736891978E-4]:7.037958805866E-1)[&rate=5.326397736891978E-4]:5.138182484833E-2,(((117[&rate=5.326397736891978E-4]:4.246489598572E-1,105[&rate=5.326397736891978E-4]:3.945119735558E-1)[&rate=5.326397736891978E-4]:1.53701757373E-1,(113[&rate=5.326397736891978E-4]:4.117608196595E-1,110[&rate=5.326397736891978E-4]:4.062813676048E-1)[&rate=5.326397736891978E-4]:1.638501715431E-1)[&rate=5.326397736891978E-4]:2.287689227632E-1,(14[&rate=5.326397736891978E-4]:4.244873858613E-1,17[&rate=5.326397736891978E-4]:4.62843550245E-1)[&rate=5.326397736891978E-4]:3.798925281045E-1)[&rate=5.326397736891978E-4]:1.40869665055E-2)[&rate=5.326397736891978E-4]:2.52266023251E-1)[&rate=5.326397736891978E-4]:1.513035774468E-1)[&rate=5.326397736891978E-4]:9.990410982452E-2)[&rate=5.326397736891978E-4]:1.331191392033E-1,(3[&rate=5.326397736891978E-4]:7.896906038311E-1,((((15[&rate=5.326397736891978E-4]:4.490892062499E-1,10[&rate=5.326397736891978E-4]:4.107330418664E-1)[&rate=5.326397736891978E-4]:2.371165297735E-1,18[&rate=5.326397736891978E-4]:6.944249141057E-1)[&rate=5.326397736891978E-4]:1.555426219984E-1,6[&rate=5.326397736891978E-4]:7.86953837474E-1)[&rate=5.326397736891978E-4]:3.638234107443E-2,((88[&rate=5.326397736891978E-4]:1.369513806626E-1,89[&rate=5.326397736891978E-4]:1.506500107996E-1)[&rate=5.326397736891978E-4]:1.517179756267E-1,((92[&rate=5.326397736891978E-4]:1.745097023566E-1,(91[&rate=5.326397736891978E-4]:9.829518960448E-2,90[&rate=5.326397736891978E-4]:9.829518960448E-2)[&rate=5.326397736891978E-4]:7.621451275208E-2)[&rate=5.326397736891978E-4]:2.152154560196E-2,(((84[&rate=5.326397736891978E-4]:1.621308549113E-1,((86[&rate=5.326397736891978E-4]:1.275766809765E-1,83[&rate=5.326397736891978E-4]:1.275766809765E-1)[&rate=5.326397736891978E-4]:3.450688759122E-2,93[&rate=5.326397736891978E-4]:1.757821987047E-1)[&rate=5.326397736891978E-4]:4.728634361875E-5)[&rate=5.326397736891978E-4]:4.35268553438E-4,85[&rate=5.326397736891978E-4]:1.625661234647E-1)[&rate=5.326397736891978E-4]:1.113402141105E-2,87[&rate=5.326397736891978E-4]:1.737001448758E-1)[&rate=5.326397736891978E-4]:8.632472945696E-3)[&rate=5.326397736891978E-4]:1.063367384678E-1)[&rate=5.326397736891978E-4]:1.022338055136E0)[&rate=5.326397736891978E-4]:1.840921980313E-2)[&rate=5.326397736891978E-4]:5.886567975989E-1)[&rate=5.326397736891978E-4]:1.739014707418E-1,101[&rate=5.326397736891978E-4]:5.495091461443E-1)[&rate=5.326397736891978E-4]:8.553737926561E-1,(147[&rate=5.326397736891978E-4]:4.459671714731E-1,97[&rate=5.326397736891978E-4]:3.175518709266E-1)[&rate=5.326397736891978E-4]:4.312865751384E-2)[&rate=5.326397736891978E-4]:5.869049197557E-2,((16[&rate=5.326397736891978E-4]:2.529155921537E0,39[&rate=5.326397736891978E-4]:4.436629954196E-1)[&rate=5.326397736891978E-4]:3.527507105047E-2,146[&rate=5.326397736891978E-4]:5.991566457049E-1)[&rate=5.326397736891978E-4]:1.147120531216E-2)[&rate=5.326397736891978E-4]:4.327278360486E-2,((26[&rate=5.326397736891978E-4]:9.138615203117E-1,(7[&rate=5.326397736891978E-4]:1.542762152434E-1,8[&rate=5.326397736891978E-4]:1.542762152434E-1)[&rate=5.326397736891978E-4]:6.527359899997E-1)[&rate=5.326397736891978E-4]:9.231336823119E-2,((31[&rate=5.326397736891978E-4]:9.594245779937E-1,2[&rate=5.326397736891978E-4]:7.320273177196E-1)[&rate=5.326397736891978E-4]:1.323507149966E-2,(22[&rate=5.326397736891978E-4]:3.991929133565E-1,27[&rate=5.326397736891978E-4]:4.156312695208E-1)[&rate=5.326397736891978E-4]:5.186722155888E-1)[&rate=5.326397736891978E-4]:7.735085548795E-2)[&rate=5.326397736891978E-4]:1.667794613509E0)[&rate=5.326397736891978E-4]:1.513834068424E-1)[&rate=5.326397736891978E-4]:6.332818022406E-2)[&rate=5.326397736891978E-4]:1.624428069459E-1,38[&rate=5.326397736891978E-4]:8.425304384704E-1)[&rate=5.326397736891978E-4]:5.549897635487E-1)[&rate=5.326397736891978E-4]:9.391072327136E-2,34[&rate=5.326397736891978E-4]:2.605178014486E-2)[&rate=5.326397736891978E-4]:4.029653052627E-2,(33[&rate=5.326397736891978E-4]:2.351955703891E-2,(32[&rate=5.326397736891978E-4]:3.776021416864E-3,(((59[&rate=5.326397736891978E-4]:5.050431462974E-1,(((56[&rate=5.326397736891978E-4]:3.443549824735E-1,55[&rate=5.326397736891978E-4]:3.443549824735E-1)[&rate=5.326397736891978E-4]:6.584962550701E-2,57[&rate=5.326397736891978E-4]:4.211335697292E-1)[&rate=5.326397736891978E-4]:1.655552793093E-2,(58[&rate=5.326397736891978E-4]:3.694746947415E-1,(37[&rate=5.326397736891978E-4]:2.946530651057E-1,54[&rate=5.326397736891978E-4]:2.181503328652E-1)[&rate=5.326397736891978E-4]:9.394731269592E-2)[&rate=5.326397736891978E-4]:8.460784554165E-2)[&rate=5.326397736891978E-4]:7.008628907436E-2)[&rate=5.326397736891978E-4]:2.651022169721E-1,68[&rate=5.326397736891978E-4]:7.209650354006E-1)[&rate=5.326397736891978E-4]:5.279440419426E-1,((((((75[&rate=5.326397736891978E-4]:6.774565343997E-1,(76[&rate=5.326397736891978E-4]:5.626723615685E-1,(70[&rate=5.326397736891978E-4]:4.55420839269E-1,74[&rate=5.326397736891978E-4]:4.937770036524E-1)[&rate=5.326397736891978E-4]:6.88953579161E-2)[&rate=5.326397736891978E-4]:1.147841728311E-1)[&rate=5.326397736891978E-4]:1.792458698086E-1,((((82[&rate=5.326397736891978E-4]:2.769435907889E-1,79[&rate=5.326397736891978E-4]:2.687244127068E-1)[&rate=5.326397736891978E-4]:2.045161916397E-1,(72[&rate=5.326397736891978E-4]:1.423688534588E-1,78[&rate=5.326397736891978E-4]:1.642866616781E-1)[&rate=5.326397736891978E-4]:3.089539426685E-1)[&rate=5.326397736891978E-4]:1.127444929865E-1,(((81[&rate=5.326397736891978E-4]:6.505676704259E-2,80[&rate=5.326397736891978E-4]:6.505676704259E-2)[&rate=5.326397736891978E-4]:4.112525563035E-1,77[&rate=5.326397736891978E-4]:5.201449397845E-1)[&rate=5.326397736891978E-4]:5.227594991683E-3,71[&rate=5.326397736891978E-4]:4.62358836146E-1)[&rate=5.326397736891978E-4]:9.622900091306E-2)[&rate=5.326397736891978E-4]:2.808927066256E-2,73[&rate=5.326397736891978E-4]:6.551702584065E-1)[&rate=5.326397736891978E-4]:2.015321458018E-1)[&rate=5.326397736891978E-4]:5.095882434109E-1,(137[&rate=5.326397736891978E-4]:8.07188933702E-1,(133[&rate=5.326397736891978E-4]:6.595471222749E-1,134[&rate=5.326397736891978E-4]:6.294101359737E-1)[&rate=5.326397736891978E-4]:1.065459210161E-1)[&rate=5.326397736891978E-4]:6.358140426842E-1)[&rate=5.326397736891978E-4]:5.894062344339E-2,(52[&rate=5.326397736891978E-4]:5.580904458023E-1,(((12[&rate=5.326397736891978E-4]:1.030659032697E-1,5[&rate=5.326397736891978E-4]:6.470973888621E-2)[&rate=5.326397736891978E-4]:2.903115649018E-1,29[&rate=5.326397736891978E-4]:5.0022678324E-1)[&rate=5.326397736891978E-4]:3.126260506759E-1,103[&rate=5.326397736891978E-4]:5.799761215871E-1)[&rate=5.326397736891978E-4]:1.642408058776E0)[&rate=5.326397736891978E-4]:1.288744879595E-1)[&rate=5.326397736891978E-4]:1.686497148429E-2,53[&rate=5.326397736891978E-4]:6.956331839347E-1)[&rate=5.326397736891978E-4]:6.253211050527E-1,125[&rate=5.326397736891978E-4]:1.110571775326E0)[&rate=5.326397736891978E-4]:3.050039686837E-1)[&rate=5.326397736891978E-4]:1.875190886952E-1)[&rate=5.326397736891978E-4]:1.426408356734E-2)[&rate=5.326397736891978E-4]:2.639039746785E-2)[&rate=5.326397736891978E-4]:8.520599804732E-2,((66[&rate=5.326397736891978E-4]:5.922168355003E-1,(126[&rate=5.326397736891978E-4]:1.270902944163E0,(120[&rate=5.326397736891978E-4]:9.105786073386E-1,(119[&rate=5.326397736891978E-4]:6.673730614962E-1,(135[&rate=5.326397736891978E-4]:1.867318601322E-1,(138[&rate=5.326397736891978E-4]:2.623789081988E-1,136[&rate=5.326397736891978E-4]:1.308720588836E-1)[&rate=5.326397736891978E-4]:1.243529519335E-1)[&rate=5.326397736891978E-4]:1.326959958846E-1)[&rate=5.326397736891978E-4]:3.390959568012E-1)[&rate=5.326397736891978E-4]:1.050136448509E0)[&rate=5.326397736891978E-4]:5.684880810224E-1)[&rate=5.326397736891978E-4]:2.393964521774E-1,(67[&rate=5.326397736891978E-4]:6.193810623424E-1,((123[&rate=5.326397736891978E-4]:2.110406460114E-1,122[&rate=5.326397736891978E-4]:2.110406460114E-1)[&rate=5.326397736891978E-4]:1.49031809492E-2,124[&rate=5.326397736891978E-4]:2.232115865235E-1)[&rate=5.326397736891978E-4]:8.947097857225E-1)[&rate=5.326397736891978E-4]:2.122322253353E-1)[&rate=5.326397736891978E-4]:1.829547196709E-1);
tree STATE_25550000 [&joint=-20976.802217907327,lnP=-20976.802217907327] = [&R] (((33[&rate=5.059474441610988E-4]:7.079906042597E-2,34[&rate=5.059474441610988E-4]:8.723741659034E-2)[&rate=5.059474441610988E-4]:1.545090787078E-3,((66[&rate=5.059474441610988E-4]:6.466848030993E-1,((67[&rate=5.059474441610988E-4]:2.863732642522E-1,(122[&rate=5.059474441610988E-4]:1.58026665228E-1,(124[&rate=5.059474441610988E-4]:1.053480876275E-1,123[&rate=5.059474441610988E-4]:1.080803280646E-1)[&rate=5.059474441610988E-4]:4.994633716338E-2)[&rate=5.059474441610988E-4]:6.296191493649E-1)[&rate=5.059474441610988E-4]:1.899614379904E-1,(126[&rate=5.059474441610988E-4]:9.154262232944E-1,((135[&rate=5.059474441610988E-4]:2.665748896228E-1,(138[&rate=5.059474441610988E-4]:2.203684968083E-1,136[&rate=5.059474441610988E-4]:8.88616474931E-2)[&rate=5.059474441610988E-4]:2.462063928146E-1)[&rate=5.059474441610988E-4]:4.093213571961E-1,(120[&rate=5.059474441610988E-4]:9.263042444292E-1,119[&rate=5.059474441610988E-4]:1.022194655388E0)[&rate=5.059474441610988E-4]:1.646796910222E-3)[&rate=5.059474441610988E-4]:6.772872936399E-1)[&rate=5.059474441610988E-4]:8.080826686332E-1)[&rate=5.059474441610988E-4]:1.703501008567E-1)[&rate=5.059474441610988E-4]:2.389953466147E-1,((((127[&rate=5.059474441610988E-4]:2.259853630825E0,121[&rate=5.059474441610988E-4]:1.818757740415E0)[&rate=5.059474441610988E-4]:4.191710734588E-1,35[&rate=5.059474441610988E-4]:1.11901416613E-1)[&rate=5.059474441610988E-4]:7.79596087719E-2,(36[&rate=5.059474441610988E-4]:1.768315553854E-1,(((((50[&rate=5.059474441610988E-4]:4.195256376589E-1,49[&rate=5.059474441610988E-4]:4.195256376589E-1)[&rate=5.059474441610988E-4]:1.29555278785E-1,(47[&rate=5.059474441610988E-4]:3.580724485705E-1,51[&rate=5.059474441610988E-4]:3.30750044199E-1)[&rate=5.059474441610988E-4]:2.237953531191E-1)[&rate=5.059474441610988E-4]:1.984176246389E-3,(((41[&rate=5.059474441610988E-4]:1.292826766889E-1,(48[&rate=5.059474441610988E-4]:8.691033083849E-2,42[&rate=5.059474441610988E-4]:4.865896471827E-2)[&rate=5.059474441610988E-4]:8.608819284493E-2)[&rate=5.059474441610988E-4]:5.074400256023E-2,46[&rate=5.059474441610988E-4]:2.346714879922E-1)[&rate=5.059474441610988E-4]:1.272867173679E-1,43[&rate=5.059474441610988E-4]:3.619582053601E-1)[&rate=5.059474441610988E-4]:2.21893772576E-1)[&rate=5.059474441610988E-4]:1.485425681633E-1,(44[&rate=5.059474441610988E-4]:4.64790126413E-1,45[&rate=5.059474441610988E-4]:4.620578859758E-1)[&rate=5.059474441610988E-4]:2.621399388121E-1)[&rate=5.059474441610988E-4]:5.249100413435E-2,(((118[&rate=5.059474441610988E-4]:6.172429161988E-1,(132[&rate=5.059474441610988E-4]:1.431118699037E-1,((131[&rate=5.059474441610988E-4]:8.382441581567E-2,130[&rate=5.059474441610988E-4]:8.108468978831E-2)[&rate=5.059474441610988E-4]:5.235830903636E-2,129[&rate=5.059474441610988E-4]:1.334429988247E-1)[&rate=5.059474441610988E-4]:6.929145051619E-3)[&rate=5.059474441610988E-4]:3.398844709526E-1)[&rate=5.059474441610988E-4]:3.83144964E-2,69[&rate=5.059474441610988E-4]:6.665163167084E-1)[&rate=5.059474441610988E-4]:7.729627089107E-1,(((((60[&rate=5.059474441610988E-4]:1.015988979126E-1,62[&rate=5.059474441610988E-4]:2.933797198304E-1)[&rate=5.059474441610988E-4]:6.378238214302E-2,64[&rate=5.059474441610988E-4]:3.160662115623E-1)[&rate=5.059474441610988E-4]:3.908004750283E-2,65[&rate=5.059474441610988E-4]:2.044613275585E-1)[&rate=5.059474441610988E-4]:2.163302231117E-1,(63[&rate=5.059474441610988E-4]:1.043672896481E-1,61[&rate=5.059474441610988E-4]:1.454631800591E-1)[&rate=5.059474441610988E-4]:4.671091925288E-1)[&rate=5.059474441610988E-4]:4.830807094213E-1,128[&rate=5.059474441610988E-4]:9.559270546119E-1)[&rate=5.059474441610988E-4]:3.328670395003E-1)[&rate=5.059474441610988E-4]:2.612909471015E-1)[&rate=5.059474441610988E-4]:1.089382949937E-1)[&rate=5.059474441610988E-4]:5.960481246528E-2)[&rate=5.059474441610988E-4]:4.740179626983E-1,(((((((100[&rate=5.059474441610988E-4]:2.907293319098E-1,94[&rate=5.059474441610988E-4]:2.907293319098E-1)[&rate=5.059474441610988E-4]:3.34776626078E-2,95[&rate=5.059474441610988E-4]:4.089064480696E-1)[&rate=5.059474441610988E-4]:2.223016081907E-1,(99[&rate=5.059474441610988E-4]:4.182906497813E-1,96[&rate=5.059474441610988E-4]:3.827715240984E-1)[&rate=5.059474441610988E-4]:2.238463682275E-1)[&rate=5.059474441610988E-4]:1.12338702799E-1,98[&rate=5.059474441610988E-4]:7.326177973106E-1)[&rate=5.059474441610988E-4]:1.006653467332E-1,40[&rate=5.059474441610988E-4]:7.048678434975E-1)[&rate=5.059474441610988E-4]:1.759302170158E-3,((97[&rate=5.059474441610988E-4]:3.794638342379E-1,(((31[&rate=5.059474441610988E-4]:8.739752041858E-1,(22[&rate=5.059474441610988E-4]:3.188184650043E-1,27[&rate=5.059474441610988E-4]:3.352568211687E-1)[&rate=5.059474441610988E-4]:5.003622186334E-1)[&rate=5.059474441610988E-4]:3.681186989771E-1,(26[&rate=5.059474441610988E-4]:9.592483264004E-1,(7[&rate=5.059474441610988E-4]:4.662261001078E-1,8[&rate=5.059474441610988E-4]:4.662261001078E-1)[&rate=5.059474441610988E-4]:3.86172911224E-1)[&rate=5.059474441610988E-4]:2.390099603241E-1)[&rate=5.059474441610988E-4]:2.394500169332E-1,2[&rate=5.059474441610988E-4]:1.254146659822E0)[&rate=5.059474441610988E-4]:1.153081228611E0)[&rate=5.059474441610988E-4]:2.027752120232E-1,(((146[&rate=5.059474441610988E-4]:5.280255080095E-1,((((((((13[&rate=5.059474441610988E-4]:5.029801982326E-1,19[&rate=5.059474441610988E-4]:5.413363626163E-1)[&rate=5.059474441610988E-4]:2.434632577933E-1,((((112[&rate=5.059474441610988E-4]:3.797422247767E-1,114[&rate=5.059474441610988E-4]:2.975504439548E-1)[&rate=5.059474441610988E-4]:1.034422473032E-1,109[&rate=5.059474441610988E-4]:4.804447460525E-1)[&rate=5.059474441610988E-4]:1.047772324115E-1,(108[&rate=5.059474441610988E-4]:5.543935865809E-1,107[&rate=5.059474441610988E-4]:5.571333126083E-1)[&rate=5.059474441610988E-4]:8.91058366398E-3)[&rate=5.059474441610988E-4]:1.566287684528E-1,115[&rate=5.059474441610988E-4]:6.623986921223E-1)[&rate=5.059474441610988E-4]:1.852983081816E-3)[&rate=5.059474441610988E-4]:1.548236856372E-1,(((148[&rate=5.059474441610988E-4]:4.338534829276E-1,143[&rate=5.059474441610988E-4]:4.311137569003E-1)[&rate=5.059474441610988E-4]:2.894940214488E-1,((111[&rate=5.059474441610988E-4]:1.556271850582E-2,139[&rate=5.059474441610988E-4]:1.909051842592E-1)[&rate=5.059474441610988E-4]:4.419256882007E-1,(106[&rate=5.059474441610988E-4]:2.116793659532E-1,104[&rate=5.059474441610988E-4]:2.116793659532E-1)[&rate=5.059474441610988E-4]:2.29370684589E-1)[&rate=5.059474441610988E-4]:3.042152620533E-1)[&rate=5.059474441610988E-4]:3.557007237597E-2,116[&rate=5.059474441610988E-4]:7.205614123687E-1)[&rate=5.059474441610988E-4]:9.851394847261E-2)[&rate=5.059474441610988E-4]:3.446528912242E-1,(((113[&rate=5.059474441610988E-4]:4.953171609634E-1,(105[&rate=5.059474441610988E-4]:3.672187874587E-1,110[&rate=5.059474441610988E-4]:3.891365956778E-1)[&rate=5.059474441610988E-4]:1.007011132309E-1)[&rate=5.059474441610988E-4]:2.318130065871E-1,117[&rate=5.059474441610988E-4]:7.298698935781E-1)[&rate=5.059474441610988E-4]:3.884932974513E-2,((14[&rate=5.059474441610988E-4]:3.9737564238E-1,17[&rate=5.059474441610988E-4]:4.357318067636E-1)[&rate=5.059474441610988E-4]:3.167096056782E-1,(9[&rate=5.059474441610988E-4]:5.886691954001E-1,(4[&rate=5.059474441610988E-4]:3.128975508854E-1,30[&rate=5.059474441610988E-4]:4.855002906114E-1)[&rate=5.059474441610988E-4]:2.264565760216E-1)[&rate=5.059474441610988E-4]:1.171968745759E-1)[&rate=5.059474441610988E-4]:5.189424923748E-2)[&rate=5.059474441610988E-4]:4.799405355917E-1)[&rate=5.059474441610988E-4]:5.599331833322E-2,((((144[&rate=5.059474441610988E-4]:9.725586354804E-2,141[&rate=5.059474441610988E-4]:9.999558957539E-2)[&rate=5.059474441610988E-4]:2.983343706728E-3,145[&rate=5.059474441610988E-4]:1.057186593097E-1)[&rate=5.059474441610988E-4]:2.268770121104E-1,142[&rate=5.059474441610988E-4]:3.325956714202E-1)[&rate=5.059474441610988E-4]:1.123882493981E0,(102[&rate=5.059474441610988E-4]:4.610666667665E-2,((((25[&rate=5.059474441610988E-4]:6.105975176066E-1,20[&rate=5.059474441610988E-4]:5.914194354149E-1)[&rate=5.059474441610988E-4]:2.326924663266E-1,23[&rate=5.059474441610988E-4]:8.323310798236E-1)[&rate=5.059474441610988E-4]:4.593728279114E-2,(140[&rate=5.059474441610988E-4]:5.167154860752E-1,11[&rate=5.059474441610988E-4]:5.358935682669E-1)[&rate=5.059474441610988E-4]:2.574432874986E-1)[&rate=5.059474441610988E-4]:2.77464642572E-1,(24[&rate=5.059474441610988E-4]:1.037644709968E0,((28[&rate=5.059474441610988E-4]:6.391011145337E-1,21[&rate=5.059474441610988E-4]:6.144435802872E-1)[&rate=5.059474441610988E-4]:2.361908810195E-1,1[&rate=5.059474441610988E-4]:8.89906256902E-2)[&rate=5.059474441610988E-4]:1.678321664693E-1)[&rate=5.059474441610988E-4]:1.290471993286E-1)[&rate=5.059474441610988E-4]:4.105859299663E-2)[&rate=5.059474441610988E-4]:1.637961562591E-1)[&rate=5.059474441610988E-4]:1.803792554526E-2)[&rate=5.059474441610988E-4]:7.832868994422E-2,((18[&rate=5.059474441610988E-4]:8.780440998392E-1,((15[&rate=5.059474441610988E-4]:5.163104383296E-1,10[&rate=5.059474441610988E-4]:4.779542739461E-1)[&rate=5.059474441610988E-4]:1.272063183346E-1,6[&rate=5.059474441610988E-4]:5.887222361164E-1)[&rate=5.059474441610988E-4]:2.263081650927E-1)[&rate=5.059474441610988E-4]:2.200626767745E-1,(3[&rate=5.059474441610988E-4]:6.895959858756E-1,((88[&rate=5.059474441610988E-4]:9.199223834375E-2,89[&rate=5.059474441610988E-4]:1.056908684808E-1)[&rate=5.059474441610988E-4]:2.195540229304E-1,((84[&rate=5.059474441610988E-4]:1.304930468882E-1,(85[&rate=5.059474441610988E-4]:1.193812762667E-1,((83[&rate=5.059474441610988E-4]:8.950685907524E-3,86[&rate=5.059474441610988E-4]:8.950685907524E-3)[&rate=5.059474441610988E-4]:7.732580595209E-2,93[&rate=5.059474441610988E-4]:9.997512199663E-2)[&rate=5.059474441610988E-4]:3.310478440712E-2)[&rate=5.059474441610988E-4]:1.111177062144E-2)[&rate=5.059474441610988E-4]:1.691813044351E-1,(87[&rate=5.059474441610988E-4]:1.712261975152E-1,(92[&rate=5.059474441610988E-4]:1.422448721955E-1,(91[&rate=5.059474441610988E-4]:7.833800910203E-2,90[&rate=5.059474441610988E-4]:7.833800910203E-2)[&rate=5.059474441610988E-4]:6.390686309347E-2)[&rate=5.059474441610988E-4]:4.26799554567E-2)[&rate=5.059474441610988E-4]:1.284481538081E-1)[&rate=5.059474441610988E-4]:1.187190995082E-2)[&rate=5.059474441610988E-4]:9.177757519986E-1)[&rate=5.059474441610988E-4]:2.934422975875E-1)[&rate=5.059474441610988E-4]:3.204914289347E-1)[&rate=5.059474441610988E-4]:3.17248721656E-1,101[&rate=5.059474441610988E-4]:6.180387080263E-1)[&rate=5.059474441610988E-4]:7.232771719595E-1,147[&rate=5.059474441610988E-4]:4.255287701723E-1)[&rate=5.059474441610988E-4]:3.965520778268E-2)[&rate=5.059474441610988E-4]:1.664816425703E-2,16[&rate=5.059474441610988E-4]:2.509948019149E0)[&rate=5.059474441610988E-4]:4.073830436601E-2,39[&rate=5.059474441610988E-4]:4.651933973977E-1)[&rate=5.059474441610988E-4]:1.880839002296E-1)[&rate=5.059474441610988E-4]:5.33498480404E-2)[&rate=5.059474441610988E-4]:2.212722730346E-1,38[&rate=5.059474441610988E-4]:8.595934077731E-1)[&rate=5.059474441610988E-4]:4.066510268256E-1)[&rate=5.059474441610988E-4]:2.218011616308E-1)[&rate=5.059474441610988E-4]:6.611605629343E-2)[&rate=5.059474441610988E-4]:3.025547065598E-2,((((59[&rate=5.059474441610988E-4]:3.843597277871E-1,(((54[&rate=5.059474441610988E-4]:1.585190395335E-1,37[&rate=5.059474441610988E-4]:2.350217717739E-1)[&rate=5.059474441610988E-4]:7.804755685791E-2,(56[&rate=5.059474441610988E-4]:1.749503833851E-1,55[&rate=5.059474441610988E-4]:1.749503833851E-1)[&rate=5.059474441610988E-4]:9.167085781494E-2)[&rate=5.059474441610988E-4]:6.257363285614E-2,(58[&rate=5.059474441610988E-4]:2.649705202305E-1,57[&rate=5.059474441610988E-4]:2.485770776075E-1)[&rate=5.059474441610988E-4]:9.154675819738E-2)[&rate=5.059474441610988E-4]:4.696813241929E-2)[&rate=5.059474441610988E-4]:6.227296472368E-1,68[&rate=5.059474441610988E-4]:9.579090471549E-1)[&rate=5.059474441610988E-4]:3.668401104626E-1,((((133[&rate=5.059474441610988E-4]:6.832313040934E-1,137[&rate=5.059474441610988E-4]:7.243271945045E-1)[&rate=5.059474441610988E-4]:1.008267269811E-2,134[&rate=5.059474441610988E-4]:6.631769904904E-1)[&rate=5.059474441610988E-4]:9.934732178427E-1,(((52[&rate=5.059474441610988E-4]:5.013200853988E-1,(((12[&rate=5.059474441610988E-4]:4.835418465098E-1,5[&rate=5.059474441610988E-4]:4.451856821263E-1)[&rate=5.059474441610988E-4]:8.812866769299E-2,29[&rate=5.059474441610988E-4]:6.785198292713E-1)[&rate=5.059474441610988E-4]:2.309142780503E-1,103[&rate=5.059474441610988E-4]:6.765573949928E-1)[&rate=5.059474441610988E-4]:1.489056424967E0)[&rate=5.059474441610988E-4]:1.076651762355E-1,((75[&rate=5.059474441610988E-4]:6.412781153491E-1,(74[&rate=5.059474441610988E-4]:4.779484170123E-1,(76[&rate=5.059474441610988E-4]:4.318349444188E-1,70[&rate=5.059474441610988E-4]:3.934787800353E-1)[&rate=5.059474441610988E-4]:4.611347259351E-2)[&rate=5.059474441610988E-4]:1.633296983368E-1)[&rate=5.059474441610988E-4]:1.58588064783E-1,((79[&rate=5.059474441610988E-4]:2.609484643793E-1,((72[&rate=5.059474441610988E-4]:1.337515429777E-2,78[&rate=5.059474441610988E-4]:3.529296251708E-2)[&rate=5.059474441610988E-4]:9.377088988143E-2,82[&rate=5.059474441610988E-4]:1.372830304806E-1)[&rate=5.059474441610988E-4]:1.318846119808E-1)[&rate=5.059474441610988E-4]:3.177194029648E-1,(((81[&rate=5.059474441610988E-4]:1.454813304037E-1,80[&rate=5.059474441610988E-4]:1.454813304037E-1)[&rate=5.059474441610988E-4]:4.040956768666E-1,77[&rate=5.059474441610988E-4]:5.934126237086E-1)[&rate=5.059474441610988E-4]:1.239718571373E-2,(71[&rate=5.059474441610988E-4]:1.30581968262E-1,73[&rate=5.059474441610988E-4]:1.990751189469E-1)[&rate=5.059474441610988E-4]:4.122141425302E-1)[&rate=5.059474441610988E-4]:8.474496277887E-3)[&rate=5.059474441610988E-4]:1.801024223771E-1)[&rate=5.059474441610988E-4]:5.473854188031E-1)[&rate=5.059474441610988E-4]:5.858688745867E-2,53[&rate=5.059474441610988E-4]:6.593754277817E-1)[&rate=5.059474441610988E-4]:2.453322698843E-1)[&rate=5.059474441610988E-4]:3.286515841423E-1,125[&rate=5.059474441610988E-4]:1.022976768147E0)[&rate=5.059474441610988E-4]:4.684390561372E-1)[&rate=5.059474441610988E-4]:1.765739518374E-1,32[&rate=5.059474441610988E-4]:6.867096483356E-2)[&rate=5.059474441610988E-4]:2.844920498075E-2);
