## Supplementary File S2 for "Epidemiological and genomic investigation of chikungunya virus in Rio de Janeiro state, Brazil, between 2015 and 2018": CHIKV_ECSA_2015-2018_HKY+G4_strict_skygridMonthly_v1.10.4.combined.trees.txt (part 38 of 131)

#NEXUS
tree STATE_25560000 [&joint=-20980.306217274847,lnP=-20980.306217274847] = [&R] (33[&rate=5.508794425541104E-4]:1.389159597722E-1,(((((59[&rate=5.508794425541104E-4]:2.776184085406E-1,((57[&rate=5.508794425541104E-4]:1.364130487596E-1,(58[&rate=5.508794425541104E-4]:9.095976706399E-2,(37[&rate=5.508794425541104E-4]:9.56860529511E-2,54[&rate=5.508794425541104E-4]:1.918332071066E-2)[&rate=5.508794425541104E-4]:1.4399397173E-2)[&rate=5.508794425541104E-4]:6.184672431864E-2)[&rate=5.508794425541104E-4]:5.861736693608E-2,(56[&rate=5.508794425541104E-4]:1.075591210864E-1,55[&rate=5.508794425541104E-4]:1.075591210864E-1)[&rate=5.508794425541104E-4]:7.654233286062E-2)[&rate=5.508794425541104E-4]:8.532023328197E-2)[&rate=5.508794425541104E-4]:3.871768104853E-1,68[&rate=5.508794425541104E-4]:6.156148911569E-1)[&rate=5.508794425541104E-4]:7.864561974406E-1,(((((75[&rate=5.508794425541104E-4]:6.279691493746E-1,((74[&rate=5.508794425541104E-4]:4.684584210073E-1,70[&rate=5.508794425541104E-4]:4.301022566239E-1)[&rate=5.508794425541104E-4]:3.667394458523E-2,76[&rate=5.508794425541104E-4]:5.051323655926E-1)[&rate=5.508794425541104E-4]:1.22836783782E-1)[&rate=5.508794425541104E-4]:1.730373765166E-1,((((73[&rate=5.508794425541104E-4]:3.167299774548E-1,71[&rate=5.508794425541104E-4]:2.4823682677E-1)[&rate=5.508794425541104E-4]:2.500357160036E-1,77[&rate=5.508794425541104E-4]:5.612862414037E-1)[&rate=5.508794425541104E-4]:6.725477825264E-2,(82[&rate=5.508794425541104E-4]:3.343511301714E-1,(79[&rate=5.508794425541104E-4]:1.465266230229E-1,(72[&rate=5.508794425541104E-4]:7.52182853891E-3,78[&rate=5.508794425541104E-4]:2.943963675822E-2)[&rate=5.508794425541104E-4]:1.170869862646E-1)[&rate=5.508794425541104E-4]:1.796053290665E-1)[&rate=5.508794425541104E-4]:2.667926292109E-1)[&rate=5.508794425541104E-4]:4.301579120205E-3,(81[&rate=5.508794425541104E-4]:1.957679478585E-1,80[&rate=5.508794425541104E-4]:1.957679478585E-1)[&rate=5.508794425541104E-4]:3.932390344797E-1)[&rate=5.508794425541104E-4]:1.626844750599E-1)[&rate=5.508794425541104E-4]:7.921987309596E-1,(53[&rate=5.508794425541104E-4]:5.664066134573E-1,(134[&rate=5.508794425541104E-4]:2.881599421115E-1,(137[&rate=5.508794425541104E-4]:2.700270696617E-1,133[&rate=5.508794425541104E-4]:2.289311792507E-1)[&rate=5.508794425541104E-4]:8.936574916201E-2)[&rate=5.508794425541104E-4]:1.030189182013E0)[&rate=5.508794425541104E-4]:2.803355847813E-1)[&rate=5.508794425541104E-4]:4.532024009346E-2,(52[&rate=5.508794425541104E-4]:5.360723235251E-1,(((12[&rate=5.508794425541104E-4]:1.734494494342E-1,5[&rate=5.508794425541104E-4]:1.350932850508E-1)[&rate=5.508794425541104E-4]:2.533587566398E-1,29[&rate=5.508794425541104E-4]:5.336575211425E-1)[&rate=5.508794425541104E-4]:3.318511151634E-1,103[&rate=5.508794425541104E-4]:6.326319239771E-1)[&rate=5.508794425541104E-4]:1.567734134109E0)[&rate=5.508794425541104E-4]:3.641868361184E-1)[&rate=5.508794425541104E-4]:4.33099646772E-2,125[&rate=5.508794425541104E-4]:7.249898893481E-1)[&rate=5.508794425541104E-4]:8.437478659162E-1)[&rate=5.508794425541104E-4]:5.059837927787E-2,((((121[&rate=5.508794425541104E-4]:1.792882494658E0,127[&rate=5.508794425541104E-4]:2.233978385069E0)[&rate=5.508794425541104E-4]:4.138293276438E-1,((((((((60[&rate=5.508794425541104E-4]:8.978352893154E-2,64[&rate=5.508794425541104E-4]:2.404684604382E-1)[&rate=5.508794425541104E-4]:9.288898179731E-2,65[&rate=5.508794425541104E-4]:1.826725107289E-1)[&rate=5.508794425541104E-4]:1.616329785775E-1,62[&rate=5.508794425541104E-4]:5.360863112241E-1)[&rate=5.508794425541104E-4]:3.115074354131E-1,(63[&rate=5.508794425541104E-4]:1.226629743692E-1,61[&rate=5.508794425541104E-4]:1.637588647802E-1)[&rate=5.508794425541104E-4]:6.83834881857E-1)[&rate=5.508794425541104E-4]:6.409120645652E-1,128[&rate=5.508794425541104E-4]:1.348779783805E0)[&rate=5.508794425541104E-4]:1.783238444034E-1,(45[&rate=5.508794425541104E-4]:6.231522506306E-1,((((48[&rate=5.508794425541104E-4]:2.760009423963E-1,(42[&rate=5.508794425541104E-4]:2.209271048879E-1,41[&rate=5.508794425541104E-4]:2.154626240136E-1)[&rate=5.508794425541104E-4]:1.682247138824E-2)[&rate=5.508794425541104E-4]:8.935716372068E-2,43[&rate=5.508794425541104E-4]:3.762870678655E-1)[&rate=5.508794425541104E-4]:1.064076281943E-1,46[&rate=5.508794425541104E-4]:4.826946960598E-1)[&rate=5.508794425541104E-4]:6.843354280563E-2,((51[&rate=5.508794425541104E-4]:3.081032720606E-1,((49[&rate=5.508794425541104E-4]:2.566425659345E-1,50[&rate=5.508794425541104E-4]:2.566425659345E-1)[&rate=5.508794425541104E-4]:1.317499696845E-2,47[&rate=5.508794425541104E-4]:3.026044481487E-1)[&rate=5.508794425541104E-4]:3.282122828344E-2)[&rate=5.508794425541104E-4]:8.26164155188E-3,44[&rate=5.508794425541104E-4]:3.382228371098E-1)[&rate=5.508794425541104E-4]:2.074409208814E-1)[&rate=5.508794425541104E-4]:8.022073307654E-2)[&rate=5.508794425541104E-4]:1.305551652866E-1)[&rate=5.508794425541104E-4]:1.770703552276E-2,((118[&rate=5.508794425541104E-4]:7.468643034699E-1,69[&rate=5.508794425541104E-4]:7.578232075795E-1)[&rate=5.508794425541104E-4]:4.027997143188E-2,(131[&rate=5.508794425541104E-4]:1.932481229983E-1,((132[&rate=5.508794425541104E-4]:7.67001704651E-2,129[&rate=5.508794425541104E-4]:7.396044443774E-2)[&rate=5.508794425541104E-4]:1.796582816735E-2,130[&rate=5.508794425541104E-4]:9.19262726051E-2)[&rate=5.508794425541104E-4]:9.858212436589E-2)[&rate=5.508794425541104E-4]:4.596495765608E-1)[&rate=5.508794425541104E-4]:8.973924162268E-1)[&rate=5.508794425541104E-4]:5.271092730417E-2,(35[&rate=5.508794425541104E-4]:3.496800765749E-2,36[&rate=5.508794425541104E-4]:8.154335012325E-2)[&rate=5.508794425541104E-4]:3.378646009025E-2)[&rate=5.508794425541104E-4]:1.192995729372E-2)[&rate=5.508794425541104E-4]:4.521818487145E-1,((((((146[&rate=5.508794425541104E-4]:3.757650232863E-1,(((((((24[&rate=5.508794425541104E-4]:9.666652210913E-1,((28[&rate=5.508794425541104E-4]:7.911962881756E-1,21[&rate=5.508794425541104E-4]:7.665387539291E-1)[&rate=5.508794425541104E-4]:1.408995401815E-1,1[&rate=5.508794425541104E-4]:1.457944584941E-1)[&rate=5.508794425541104E-4]:4.004884478897E-2)[&rate=5.508794425541104E-4]:2.003314866516E-1,102[&rate=5.508794425541104E-4]:5.352872126541E-3)[&rate=5.508794425541104E-4]:1.978880594943E-1,(((25[&rate=5.508794425541104E-4]:4.909479371067E-1,20[&rate=5.508794425541104E-4]:4.71769854915E-1)[&rate=5.508794425541104E-4]:2.186617003519E-1,23[&rate=5.508794425541104E-4]:6.986507333489E-1)[&rate=5.508794425541104E-4]:1.733764717986E-1,(140[&rate=5.508794425541104E-4]:5.692255313171E-1,11[&rate=5.508794425541104E-4]:5.884036135088E-1)[&rate=5.508794425541104E-4]:1.986920847895E-1)[&rate=5.508794425541104E-4]:4.8189865798E-1)[&rate=5.508794425541104E-4]:1.047740005848E-1,(((141[&rate=5.508794425541104E-4]:1.39243712314E-1,145[&rate=5.508794425541104E-4]:1.419834383415E-1)[&rate=5.508794425541104E-4]:3.869913224321E-1,144[&rate=5.508794425541104E-4]:5.234953087187E-1)[&rate=5.508794425541104E-4]:2.713712336811E-2,142[&rate=5.508794425541104E-4]:5.561118841417E-1)[&rate=5.508794425541104E-4]:9.984783905298E-1)[&rate=5.508794425541104E-4]:3.597990239985E-4,(((((13[&rate=5.508794425541104E-4]:2.954518202568E-1,19[&rate=5.508794425541104E-4]:3.338079846405E-1)[&rate=5.508794425541104E-4]:2.357802793889E-1,115[&rate=5.508794425541104E-4]:4.490403188239E-1)[&rate=5.508794425541104E-4]:1.317879258237E-1,(108[&rate=5.508794425541104E-4]:4.687539037217E-1,(((112[&rate=5.508794425541104E-4]:4.216986675703E-1,114[&rate=5.508794425541104E-4]:3.395068867485E-1)[&rate=5.508794425541104E-4]:2.606870179289E-2,109[&rate=5.508794425541104E-4]:4.450276433359E-1)[&rate=5.508794425541104E-4]:1.281068324568E-2,107[&rate=5.508794425541104E-4]:4.386602443898E-1)[&rate=5.508794425541104E-4]:3.283338535926E-2)[&rate=5.508794425541104E-4]:1.696085875013E-1)[&rate=5.508794425541104E-4]:1.131292065476E-1,(((148[&rate=5.508794425541104E-4]:6.071267550695E-2,143[&rate=5.508794425541104E-4]:5.79729494796E-2)[&rate=5.508794425541104E-4]:5.003970905321E-1,((104[&rate=5.508794425541104E-4]:2.471793546205E-1,(106[&rate=5.508794425541104E-4]:1.687901141582E-1,111[&rate=5.508794425541104E-4]:1.852284703225E-1)[&rate=5.508794425541104E-4]:7.838924046238E-2)[&rate=5.508794425541104E-4]:1.654800259486E-1,139[&rate=5.508794425541104E-4]:6.044402024868E-1)[&rate=5.508794425541104E-4]:1.70368193689E-1)[&rate=5.508794425541104E-4]:8.041113445666E-2,116[&rate=5.508794425541104E-4]:6.03164736112E-1)[&rate=5.508794425541104E-4]:9.079271508316E-2)[&rate=5.508794425541104E-4]:2.495226111205E-1,((((4[&rate=5.508794425541104E-4]:1.636202121434E-2,30[&rate=5.508794425541104E-4]:1.889647609404E-1)[&rate=5.508794425541104E-4]:6.043650732747E-1,(9[&rate=5.508794425541104E-4]:3.883510480497E-1,113[&rate=5.508794425541104E-4]:3.965702261318E-1)[&rate=5.508794425541104E-4]:2.816911149324E-1)[&rate=5.508794425541104E-4]:6.175042476967E-2,(14[&rate=5.508794425541104E-4]:3.959979903962E-1,17[&rate=5.508794425541104E-4]:4.343541547799E-1)[&rate=5.508794425541104E-4]:3.440137754377E-1)[&rate=5.508794425541104E-4]:1.464984870423E-1,((110[&rate=5.508794425541104E-4]:6.862651027638E-1,105[&rate=5.508794425541104E-4]:6.643472945447E-1)[&rate=5.508794425541104E-4]:1.252725753835E-1,117[&rate=5.508794425541104E-4]:8.197568562296E-1)[&rate=5.508794425541104E-4]:6.949312267418E-2)[&rate=5.508794425541104E-4]:1.391615902613E-1)[&rate=5.508794425541104E-4]:3.566754908317E-1)[&rate=5.508794425541104E-4]:4.365873883929E-2,((3[&rate=5.508794425541104E-4]:6.330083206724E-1,(((88[&rate=5.508794425541104E-4]:1.36689847032E-1,89[&rate=5.508794425541104E-4]:1.50388477169E-1)[&rate=5.508794425541104E-4]:1.451564316683E-1,87[&rate=5.508794425541104E-4]:2.818462787003E-1)[&rate=5.508794425541104E-4]:1.097999058994E-2,(((85[&rate=5.508794425541104E-4]:7.489858125093E-2,((84[&rate=5.508794425541104E-4]:1.207981075157E-2,93[&rate=5.508794425541104E-4]:2.577844088858E-2)[&rate=5.508794425541104E-4]:6.265097464547E-2,86[&rate=5.508794425541104E-4]:7.473078539704E-2)[&rate=5.508794425541104E-4]:1.677958538931E-4)[&rate=5.508794425541104E-4]:4.094336109295E-3,83[&rate=5.508794425541104E-4]:7.899291736023E-2)[&rate=5.508794425541104E-4]:1.154378240565E-1,(92[&rate=5.508794425541104E-4]:1.115402816948E-1,(91[&rate=5.508794425541104E-4]:2.301970369718E-2,90[&rate=5.508794425541104E-4]:2.301970369718E-2)[&rate=5.508794425541104E-4]:8.852057799762E-2)[&rate=5.508794425541104E-4]:9.658908985892E-2)[&rate=5.508794425541104E-4]:9.839552787352E-2)[&rate=5.508794425541104E-4]:8.799080787793E-1)[&rate=5.508794425541104E-4]:4.441024143425E-1,((6[&rate=5.508794425541104E-4]:3.795800476003E-1,18[&rate=5.508794425541104E-4]:4.425937462304E-1)[&rate=5.508794425541104E-4]:1.848752152067E-1,(15[&rate=5.508794425541104E-4]:4.363843115471E-1,10[&rate=5.508794425541104E-4]:3.980281471637E-1)[&rate=5.508794425541104E-4]:1.828654718077E-1)[&rate=5.508794425541104E-4]:5.647102667284E-1)[&rate=5.508794425541104E-4]:2.721830090267E-1)[&rate=5.508794425541104E-4]:2.005601834715E-1,101[&rate=5.508794425541104E-4]:5.471142014855E-1)[&rate=5.508794425541104E-4]:6.815964015597E-1)[&rate=5.508794425541104E-4]:1.687374659768E-1,147[&rate=5.508794425541104E-4]:4.816609592085E-1)[&rate=5.508794425541104E-4]:1.419756777807E-1,(16[&rate=5.508794425541104E-4]:2.64632795675E0,(97[&rate=5.508794425541104E-4]:3.391466764931E-1,((26[&rate=5.508794425541104E-4]:9.565707593318E-1,(((22[&rate=5.508794425541104E-4]:4.669707012197E-1,27[&rate=5.508794425541104E-4]:4.834090573841E-1)[&rate=5.508794425541104E-4]:2.633346690041E-1,(31[&rate=5.508794425541104E-4]:7.083232946669E-1,2[&rate=5.508794425541104E-4]:4.809260343928E-1)[&rate=5.508794425541104E-4]:7.677659610498E-2)[&rate=5.508794425541104E-4]:9.875520047965E-2,(7[&rate=5.508794425541104E-4]:6.393187016906E-2,8[&rate=5.508794425541104E-4]:6.393187016906E-2)[&rate=5.508794425541104E-4]:6.692382895755E-1)[&rate=5.508794425541104E-4]:1.165512845187E-1)[&rate=5.508794425541104E-4]:1.481742032783E0,39[&rate=5.508794425541104E-4]:2.980253454501E-1)[&rate=5.508794425541104E-4]:1.121595824091E-1)[&rate=5.508794425541104E-4]:1.506501027738E-1)[&rate=5.508794425541104E-4]:5.424557175836E-3)[&rate=5.508794425541104E-4]:9.515494066319E-2,40[&rate=5.508794425541104E-4]:6.614145284721E-1)[&rate=5.508794425541104E-4]:1.299128160847E-1,(((99[&rate=5.508794425541104E-4]:7.578202295124E-1,96[&rate=5.508794425541104E-4]:7.223011038295E-1)[&rate=5.508794425541104E-4]:2.942806860436E-2,98[&rate=5.508794425541104E-4]:7.653903746195E-1)[&rate=5.508794425541104E-4]:8.690486707437E-2,((100[&rate=5.508794425541104E-4]:3.844335917082E-1,94[&rate=5.508794425541104E-4]:3.844335917082E-1)[&rate=5.508794425541104E-4]:2.763194409623E-1,95[&rate=5.508794425541104E-4]:7.454524862225E-1)[&rate=5.508794425541104E-4]:1.177717172201E-1)[&rate=5.508794425541104E-4]:6.744740340923E-2)[&rate=5.508794425541104E-4]:2.043096046294E-1,38[&rate=5.508794425541104E-4]:9.273309382572E-1)[&rate=5.508794425541104E-4]:2.079007820143E-1)[&rate=5.508794425541104E-4]:3.430793387092E-1,((67[&rate=5.508794425541104E-4]:2.649421899659E-1,(122[&rate=5.508794425541104E-4]:1.631830061024E-1,(124[&rate=5.508794425541104E-4]:3.789066578743E-2,123[&rate=5.508794425541104E-4]:4.062290622455E-2)[&rate=5.508794425541104E-4]:1.225600998779E-1)[&rate=5.508794425541104E-4]:6.030317342042E-1)[&rate=5.508794425541104E-4]:3.502586240636E-1,(66[&rate=5.508794425541104E-4]:5.666773984485E-1,(126[&rate=5.508794425541104E-4]:1.285912000756E0,(120[&rate=5.508794425541104E-4]:1.101163144972E0,(119[&rate=5.508794425541104E-4]:1.026300466368E0,(135[&rate=5.508794425541104E-4]:2.313985017969E-1,(138[&rate=5.508794425541104E-4]:1.794967711304E-1,136[&rate=5.508794425541104E-4]:4.798992181523E-2)[&rate=5.508794425541104E-4]:2.519017306666E-1)[&rate=5.508794425541104E-4]:4.469567590916E-1)[&rate=5.508794425541104E-4]:1.707530895625E-1)[&rate=5.508794425541104E-4]:8.745609674696E-1)[&rate=5.508794425541104E-4]:5.279395873773E-1)[&rate=5.508794425541104E-4]:4.852341558098E-2)[&rate=5.508794425541104E-4]:2.607447984357E-1)[&rate=5.508794425541104E-4]:2.900321763789E-2)[&rate=5.508794425541104E-4]:8.756178233561E-2,(32[&rate=5.508794425541104E-4]:6.669446296969E-2,34[&rate=5.508794425541104E-4]:8.861227118878E-2)[&rate=5.508794425541104E-4]:4.088464261986E-2)[&rate=5.508794425541104E-4]:2.585740212798E-2);
tree STATE_25570000 [&joint=-20999.208657836243,lnP=-20999.208657836243] = [&R] ((33[&rate=5.470436163898275E-4]:1.545093320486E-2,((((((118[&rate=5.470436163898275E-4]:9.307318140134E-1,(131[&rate=5.470436163898275E-4]:2.891852343309E-1,((129[&rate=5.470436163898275E-4]:1.955152594125E-1,132[&rate=5.470436163898275E-4]:1.982549854399E-1)[&rate=5.470436163898275E-4]:3.328618079027E-2,130[&rate=5.470436163898275E-4]:2.288014402028E-1)[&rate=5.470436163898275E-4]:5.764406810074E-2)[&rate=5.470436163898275E-4]:5.073000043399E-1)[&rate=5.470436163898275E-4]:2.136239040947E-1,69[&rate=5.470436163898275E-4]:1.155314622218E0)[&rate=5.470436163898275E-4]:5.268159233013E-1,((45[&rate=5.470436163898275E-4]:6.14017141912E-1,(((49[&rate=5.470436163898275E-4]:3.081220740155E-1,50[&rate=5.470436163898275E-4]:3.081220740155E-1)[&rate=5.470436163898275E-4]:1.339020882781E-1,((51[&rate=5.470436163898275E-4]:4.182964519909E-1,44[&rate=5.470436163898275E-4]:4.401543754882E-1)[&rate=5.470436163898275E-4]:2.428368397268E-2,47[&rate=5.470436163898275E-4]:4.699025403351E-1)[&rate=5.470436163898275E-4]:4.908507204167E-3)[&rate=5.470436163898275E-4]:9.002222006263E-2,((46[&rate=5.470436163898275E-4]:3.519178198626E-1,(42[&rate=5.470436163898275E-4]:2.275796379763E-1,(48[&rate=5.470436163898275E-4]:2.422246511357E-1,41[&rate=5.470436163898275E-4]:1.985088041413E-1)[&rate=5.470436163898275E-4]:2.360635296078E-2)[&rate=5.470436163898275E-4]:7.515785401758E-2)[&rate=5.470436163898275E-4]:3.203068768986E-2,43[&rate=5.470436163898275E-4]:3.839485075525E-1)[&rate=5.470436163898275E-4]:1.808847600494E-1)[&rate=5.470436163898275E-4]:5.738059562147E-2)[&rate=5.470436163898275E-4]:6.748458534633E-2,((((64[&rate=5.470436163898275E-4]:3.045144775596E-1,(62[&rate=5.470436163898275E-4]:3.324596835453E-1,60[&rate=5.470436163898275E-4]:1.406788616276E-1)[&rate=5.470436163898275E-4]:1.315068442534E-2)[&rate=5.470436163898275E-4]:3.932718110356E-2,65[&rate=5.470436163898275E-4]:1.931567271565E-1)[&rate=5.470436163898275E-4]:3.822675705216E-1,(63[&rate=5.470436163898275E-4]:2.700130145568E-1,61[&rate=5.470436163898275E-4]:3.111089049678E-1)[&rate=5.470436163898275E-4]:4.56096214628E-1)[&rate=5.470436163898275E-4]:7.084771116633E-1,128[&rate=5.470436163898275E-4]:1.335956203862E0)[&rate=5.470436163898275E-4]:1.189417356878E-1)[&rate=5.470436163898275E-4]:7.654767446243E-2)[&rate=5.470436163898275E-4]:2.380661369475E-1,((36[&rate=5.470436163898275E-4]:7.398419778544E-2,35[&rate=5.470436163898275E-4]:2.740885531968E-2)[&rate=5.470436163898275E-4]:1.932780655177E-1,121[&rate=5.470436163898275E-4]:2.346714318098E0)[&rate=5.470436163898275E-4]:2.005770683451E-2)[&rate=5.470436163898275E-4]:1.62508047527E-2,127[&rate=5.470436163898275E-4]:2.824118720096E0)[&rate=5.470436163898275E-4]:3.874393297906E-1,((147[&rate=5.470436163898275E-4]:9.605810639839E-1,((16[&rate=5.470436163898275E-4]:2.859527678642E0,((((((102[&rate=5.470436163898275E-4]:2.391137798231E-1,((24[&rate=5.470436163898275E-4]:9.440412884237E-1,((28[&rate=5.470436163898275E-4]:6.848286975583E-1,21[&rate=5.470436163898275E-4]:6.601711633119E-1)[&rate=5.470436163898275E-4]:2.059118337102E-1,1[&rate=5.470436163898275E-4]:1.044391614056E-1)[&rate=5.470436163898275E-4]:5.87802092099E-2)[&rate=5.470436163898275E-4]:1.686683848202E-1,(((25[&rate=5.470436163898275E-4]:5.369035673046E-1,20[&rate=5.470436163898275E-4]:5.177254851128E-1)[&rate=5.470436163898275E-4]:2.954237515383E-1,23[&rate=5.470436163898275E-4]:8.213684147332E-1)[&rate=5.470436163898275E-4]:1.936301091402E-2,(140[&rate=5.470436163898275E-4]:4.805202161071E-1,11[&rate=5.470436163898275E-4]:4.996982982988E-1)[&rate=5.470436163898275E-4]:2.561016204992E-1)[&rate=5.470436163898275E-4]:2.61019343487E-1)[&rate=5.470436163898275E-4]:2.880479421956E-1)[&rate=5.470436163898275E-4]:1.466658647426E-2,((((141[&rate=5.470436163898275E-4]:1.777564934833E-2,145[&rate=5.470436163898275E-4]:2.051537537592E-2)[&rate=5.470436163898275E-4]:4.314892412898E-2,144[&rate=5.470436163898275E-4]:5.818484744996E-2)[&rate=5.470436163898275E-4]:3.098583194268E-1,142[&rate=5.470436163898275E-4]:3.735226189317E-1)[&rate=5.470436163898275E-4]:1.102999391297E0,(((((13[&rate=5.470436163898275E-4]:4.181850628925E-1,19[&rate=5.470436163898275E-4]:4.565412272762E-1)[&rate=5.470436163898275E-4]:4.350599498862E-1,115[&rate=5.470436163898275E-4]:7.710532319569E-1)[&rate=5.470436163898275E-4]:1.212078695467E-2,((107[&rate=5.470436163898275E-4]:2.680759637852E-1,108[&rate=5.470436163898275E-4]:2.653362377579E-1)[&rate=5.470436163898275E-4]:4.759510488289E-1,((112[&rate=5.470436163898275E-4]:6.229952003282E-1,114[&rate=5.470436163898275E-4]:5.408034195063E-1)[&rate=5.470436163898275E-4]:1.224655380456E-1,109[&rate=5.470436163898275E-4]:7.427210123464E-1)[&rate=5.470436163898275E-4]:2.048408245948E-2)[&rate=5.470436163898275E-4]:9.942097890014E-2)[&rate=5.470436163898275E-4]:1.741024373533E-1,(((148[&rate=5.470436163898275E-4]:6.123891873949E-1,143[&rate=5.470436163898275E-4]:6.096494613675E-1)[&rate=5.470436163898275E-4]:2.92463387643E-1,116[&rate=5.470436163898275E-4]:8.664964106542E-1)[&rate=5.470436163898275E-4]:1.999193178475E-4,((106[&rate=5.470436163898275E-4]:3.037466255923E-1,139[&rate=5.470436163898275E-4]:4.9552744751E-1)[&rate=5.470436163898275E-4]:1.375191870862E-1,(104[&rate=5.470436163898275E-4]:2.108714752731E-1,111[&rate=5.470436163898275E-4]:2.273098314374E-1)[&rate=5.470436163898275E-4]:2.303943374054E-1)[&rate=5.470436163898275E-4]:4.857044898964E-1)[&rate=5.470436163898275E-4]:9.058012629275E-2)[&rate=5.470436163898275E-4]:3.711848726455E-2,((113[&rate=5.470436163898275E-4]:8.465474673061E-1,((14[&rate=5.470436163898275E-4]:5.798444467455E-1,17[&rate=5.470436163898275E-4]:6.182006111292E-1)[&rate=5.470436163898275E-4]:1.989358182784E-1,((9[&rate=5.470436163898275E-4]:6.216959803021E-1,(4[&rate=5.470436163898275E-4]:2.781918231158E-2,30[&rate=5.470436163898275E-4]:2.004219220376E-1)[&rate=5.470436163898275E-4]:5.445617294974E-1)[&rate=5.470436163898275E-4]:4.875010158781E-2,117[&rate=5.470436163898275E-4]:6.814049859996E-1)[&rate=5.470436163898275E-4]:1.001150050518E-1)[&rate=5.470436163898275E-4]:6.776720228227E-2)[&rate=5.470436163898275E-4]:9.211214534236E-2,(110[&rate=5.470436163898275E-4]:7.3337727052E-1,105[&rate=5.470436163898275E-4]:7.114594623009E-1)[&rate=5.470436163898275E-4]:1.998028900738E-1)[&rate=5.470436163898275E-4]:1.379271117027E-1)[&rate=5.470436163898275E-4]:2.273325461514E-1)[&rate=5.470436163898275E-4]:2.383369853437E-2)[&rate=5.470436163898275E-4]:1.239898255221E-1,(((15[&rate=5.470436163898275E-4]:5.81607561033E-1,10[&rate=5.470436163898275E-4]:5.432513966495E-1)[&rate=5.470436163898275E-4]:2.017829650903E-1,(18[&rate=5.470436163898275E-4]:7.063101630406E-1,6[&rate=5.470436163898275E-4]:6.432964644105E-1)[&rate=5.470436163898275E-4]:8.529954116496E-2)[&rate=5.470436163898275E-4]:1.996483750391E-1,(3[&rate=5.470436163898275E-4]:8.525061389779E-1,(((84[&rate=5.470436163898275E-4]:1.441031830721E-1,((86[&rate=5.470436163898275E-4]:3.775874030706E-2,(93[&rate=5.470436163898275E-4]:2.02424306322E-2,85[&rate=5.470436163898275E-4]:6.543800495184E-3)[&rate=5.470436163898275E-4]:3.121493981188E-2)[&rate=5.470436163898275E-4]:9.610937983963E-2,83[&rate=5.470436163898275E-4]:1.338681201467E-1)[&rate=5.470436163898275E-4]:1.023506292539E-2)[&rate=5.470436163898275E-4]:1.201837859831E-1,(92[&rate=5.470436163898275E-4]:1.419991435892E-1,(91[&rate=5.470436163898275E-4]:6.24000695776E-2,90[&rate=5.470436163898275E-4]:6.24000695776E-2)[&rate=5.470436163898275E-4]:7.959907401164E-2)[&rate=5.470436163898275E-4]:1.35986455603E-1)[&rate=5.470436163898275E-4]:1.422195783678E-1,((88[&rate=5.470436163898275E-4]:6.586543316494E-2,89[&rate=5.470436163898275E-4]:7.956406330195E-2)[&rate=5.470436163898275E-4]:2.020935175623E-1,87[&rate=5.470436163898275E-4]:2.679589507272E-1)[&rate=5.470436163898275E-4]:1.385475966958E-1)[&rate=5.470436163898275E-4]:9.85725618952E-1)[&rate=5.470436163898275E-4]:2.368344711615E-2)[&rate=5.470436163898275E-4]:4.988408796981E-1)[&rate=5.470436163898275E-4]:9.729982920423E-1,101[&rate=5.470436163898275E-4]:1.345289031807E0)[&rate=5.470436163898275E-4]:8.013955480641E-2,(146[&rate=5.470436163898275E-4]:4.951929563848E-1,((26[&rate=5.470436163898275E-4]:9.298694642692E-1,(((22[&rate=5.470436163898275E-4]:2.524901285986E-1,27[&rate=5.470436163898275E-4]:2.689284847629E-1)[&rate=5.470436163898275E-4]:2.846118814515E-1,(31[&rate=5.470436163898275E-4]:5.717192374069E-1,2[&rate=5.470436163898275E-4]:3.443219771329E-1)[&rate=5.470436163898275E-4]:2.017729319119E-2)[&rate=5.470436163898275E-4]:1.870605769107E-1,(7[&rate=5.470436163898275E-4]:2.391601960752E-1,8[&rate=5.470436163898275E-4]:2.391601960752E-1)[&rate=5.470436163898275E-4]:3.891119799266E-1)[&rate=5.470436163898275E-4]:1.947479731988E-1)[&rate=5.470436163898275E-4]:1.459685592332E0,39[&rate=5.470436163898275E-4]:2.492676099363E-1)[&rate=5.470436163898275E-4]:1.257067672136E-1)[&rate=5.470436163898275E-4]:7.729005046956E-2)[&rate=5.470436163898275E-4]:2.59193315825E-1,40[&rate=5.470436163898275E-4]:7.114577434444E-1)[&rate=5.470436163898275E-4]:6.257700908053E-2)[&rate=5.470436163898275E-4]:8.701247376236E-2,(((100[&rate=5.470436163898275E-4]:1.324885017729E-1,94[&rate=5.470436163898275E-4]:1.324885017729E-1)[&rate=5.470436163898275E-4]:2.026112043366E-1,95[&rate=5.470436163898275E-4]:4.197991596616E-1)[&rate=5.470436163898275E-4]:2.634052124622E-1,(98[&rate=5.470436163898275E-4]:6.431732443877E-1,((99[&rate=5.470436163898275E-4]:5.340514628975E-1,96[&rate=5.470436163898275E-4]:4.985323372146E-1)[&rate=5.470436163898275E-4]:5.805900942961E-2,97[&rate=5.470436163898275E-4]:3.707989969174E-1)[&rate=5.470436163898275E-4]:7.292069555785E-2)[&rate=5.470436163898275E-4]:2.910216598732E-2)[&rate=5.470436163898275E-4]:3.171871164585E-1)[&rate=5.470436163898275E-4]:4.215678851624E-2)[&rate=5.470436163898275E-4]:6.979130262027E-2,38[&rate=5.470436163898275E-4]:9.046893064947E-1)[&rate=5.470436163898275E-4]:3.421109022359E-1)[&rate=5.470436163898275E-4]:2.504682257841E-1)[&rate=5.470436163898275E-4]:1.36726956486E-1,((((((59[&rate=5.470436163898275E-4]:4.099578346403E-1,((57[&rate=5.470436163898275E-4]:6.390104285231E-2,54[&rate=5.470436163898275E-4]:2.291743629496E-2)[&rate=5.470436163898275E-4]:1.332529391617E-1,(58[&rate=5.470436163898275E-4]:2.084692953529E-1,((56[&rate=5.470436163898275E-4]:1.316860689777E-1,55[&rate=5.470436163898275E-4]:1.316860689777E-1)[&rate=5.470436163898275E-4]:2.00773112469E-2,37[&rate=5.470436163898275E-4]:1.982114676565E-1)[&rate=5.470436163898275E-4]:2.938351075654E-2)[&rate=5.470436163898275E-4]:5.078129284091E-3)[&rate=5.470436163898275E-4]:2.155360930635E-1)[&rate=5.470436163898275E-4]:3.175505110975E-1,68[&rate=5.470436163898275E-4]:6.783280178689E-1)[&rate=5.470436163898275E-4]:4.821882656732E-1,(((52[&rate=5.470436163898275E-4]:2.905086363917E-1,(((12[&rate=5.470436163898275E-4]:4.596124243357E-1,5[&rate=5.470436163898275E-4]:4.212562599522E-1)[&rate=5.470436163898275E-4]:2.921006595922E-1,29[&rate=5.470436163898275E-4]:8.585623989964E-1)[&rate=5.470436163898275E-4]:5.972145410273E-2,103[&rate=5.470436163898275E-4]:6.854071407703E-1)[&rate=5.470436163898275E-4]:1.269395230182E0)[&rate=5.470436163898275E-4]:1.289138160841E-1,((((75[&rate=5.470436163898275E-4]:4.779387335758E-1,((70[&rate=5.470436163898275E-4]:3.627733972611E-1,74[&rate=5.470436163898275E-4]:4.011295616446E-1)[&rate=5.470436163898275E-4]:4.170944067474E-2,76[&rate=5.470436163898275E-4]:4.428390023193E-1)[&rate=5.470436163898275E-4]:3.509973125647E-2)[&rate=5.470436163898275E-4]:1.528825632623E-1,(((81[&rate=5.470436163898275E-4]:2.52152787891E-1,80[&rate=5.470436163898275E-4]:2.52152787891E-1)[&rate=5.470436163898275E-4]:8.088730249475E-2,((71[&rate=5.470436163898275E-4]:1.949344021799E-1,73[&rate=5.470436163898275E-4]:2.634275528647E-1)[&rate=5.470436163898275E-4]:3.453342718374E-2,77[&rate=5.470436163898275E-4]:2.924815279938E-1)[&rate=5.470436163898275E-4]:8.439417883036E-2)[&rate=5.470436163898275E-4]:1.011763947831E-1,((72[&rate=5.470436163898275E-4]:2.459989874676E-2,78[&rate=5.470436163898275E-4]:4.651770696607E-2)[&rate=5.470436163898275E-4]:1.899318006629E-1,(79[&rate=5.470436163898275E-4]:2.262932925436E-1,82[&rate=5.470436163898275E-4]:2.345124706256E-1)[&rate=5.470436163898275E-4]:1.015621508544E-2)[&rate=5.470436163898275E-4]:2.059861556221E-1)[&rate=5.470436163898275E-4]:1.472897431761E-1)[&rate=5.470436163898275E-4]:5.064624387865E-1,(133[&rate=5.470436163898275E-4]:4.815845871659E-1,(134[&rate=5.470436163898275E-4]:2.256005140613E-1,137[&rate=5.470436163898275E-4]:2.968333907735E-1)[&rate=5.470436163898275E-4]:2.258470868034E-1)[&rate=5.470436163898275E-4]:6.913155868148E-1)[&rate=5.470436163898275E-4]:1.307460181363E-2,53[&rate=5.470436163898275E-4]:4.038952788261E-1)[&rate=5.470436163898275E-4]:7.330452338267E-3)[&rate=5.470436163898275E-4]:9.646977527736E-1,125[&rate=5.470436163898275E-4]:1.165540970277E0)[&rate=5.470436163898275E-4]:1.616419799321E-1)[&rate=5.470436163898275E-4]:2.298375705663E-1,(((67[&rate=5.470436163898275E-4]:3.006124067689E-2,((122[&rate=5.470436163898275E-4]:1.900044034528E-1,123[&rate=5.470436163898275E-4]:1.900044034528E-1)[&rate=5.470436163898275E-4]:1.499792913392E-3,124[&rate=5.470436163898275E-4]:1.887719559291E-1)[&rate=5.470436163898275E-4]:3.398295946514E-1)[&rate=5.470436163898275E-4]:1.726759438113E-1,66[&rate=5.470436163898275E-4]:2.027371844882E-1)[&rate=5.470436163898275E-4]:4.501885411788E-2,(((119[&rate=5.470436163898275E-4]:1.470067179207E0,(135[&rate=5.470436163898275E-4]:6.095805281634E-1,(138[&rate=5.470436163898275E-4]:3.409151367497E-1,136[&rate=5.470436163898275E-4]:2.094082874345E-1)[&rate=5.470436163898275E-4]:4.686653914138E-1)[&rate=5.470436163898275E-4]:5.125414455646E-1)[&rate=5.470436163898275E-4]:6.564280295162E-2,126[&rate=5.470436163898275E-4]:7.500074595153E-1)[&rate=5.470436163898275E-4]:2.039023939004E-1,120[&rate=5.470436163898275E-4]:1.643721965101E0)[&rate=5.470436163898275E-4]:5.410203748753E-1)[&rate=5.470436163898275E-4]:5.948771777301E-1)[&rate=5.470436163898275E-4]:5.602042114822E-2,32[&rate=5.470436163898275E-4]:1.372213063517E-2)[&rate=5.470436163898275E-4]:3.579335050673E-2,34[&rate=5.470436163898275E-4]:7.143328936098E-2)[&rate=5.470436163898275E-4]:9.718295649421E-2);
tree STATE_25580000 [&joint=-20960.038973168063,lnP=-20960.038973168063] = [&R] ((((66[&rate=6.125832200523832E-4]:3.008293117723E-1,(((120[&rate=6.125832200523832E-4]:8.079178881869E-1,119[&rate=6.125832200523832E-4]:9.038082991458E-1)[&rate=6.125832200523832E-4]:8.327771706318E-1,(135[&rate=6.125832200523832E-4]:5.301682621494E-1,(138[&rate=6.125832200523832E-4]:2.619806581633E-1,136[&rate=6.125832200523832E-4]:1.304738088481E-1)[&rate=6.125832200523832E-4]:4.681876039861E-1)[&rate=6.125832200523832E-4]:8.584720021488E-1)[&rate=6.125832200523832E-4]:4.940196295596E-1,126[&rate=6.125832200523832E-4]:1.444902576693E0)[&rate=6.125832200523832E-4]:1.031009247639E-1)[&rate=6.125832200523832E-4]:1.831044464091E-2,(67[&rate=6.125832200523832E-4]:2.628655124528E-1,((124[&rate=6.125832200523832E-4]:1.13480996384E-2,123[&rate=6.125832200523832E-4]:1.408034007553E-2)[&rate=6.125832200523832E-4]:1.830041083873E-1,122[&rate=6.125832200523832E-4]:1.970844484628E-1)[&rate=6.125832200523832E-4]:5.670536143306E-1)[&rate=6.125832200523832E-4]:5.627424396041E-2)[&rate=6.125832200523832E-4]:5.535849737973E-1,34[&rate=6.125832200523832E-4]:9.711031580351E-3)[&rate=6.125832200523832E-4]:7.603815840646E-2,((((((55[&rate=6.125832200523832E-4]:2.777205636855E-1,(56[&rate=6.125832200523832E-4]:2.637806666553E-1,(59[&rate=6.125832200523832E-4]:1.384946593003E-1,(57[&rate=6.125832200523832E-4]:1.068707301943E-1,((37[&rate=6.125832200523832E-4]:1.070598882555E-1,58[&rate=6.125832200523832E-4]:8.79342051954E-2)[&rate=6.125832200523832E-4]:1.432271930596E-2,54[&rate=6.125832200523832E-4]:4.487987532103E-2)[&rate=6.125832200523832E-4]:2.100724831588E-2)[&rate=6.125832200523832E-4]:3.43561695432E-2)[&rate=6.125832200523832E-4]:1.334827286666E-1)[&rate=6.125832200523832E-4]:1.393989703022E-2)[&rate=6.125832200523832E-4]:5.382703057756E-1,68[&rate=6.125832200523832E-4]:7.750072629038E-1)[&rate=6.125832200523832E-4]:6.138708712367E-2,((53[&rate=6.125832200523832E-4]:6.185939894052E-1,((((((12[&rate=6.125832200523832E-4]:2.631207545203E-1,5[&rate=6.125832200523832E-4]:2.247645901369E-1)[&rate=6.125832200523832E-4]:1.023142092805E-1,29[&rate=6.125832200523832E-4]:4.722842788694E-1)[&rate=6.125832200523832E-4]:3.192043322596E-1,103[&rate=6.125832200523832E-4]:5.586118988002E-1)[&rate=6.125832200523832E-4]:1.182869882121E0,((133[&rate=6.125832200523832E-4]:3.53761514728E-1,137[&rate=6.125832200523832E-4]:3.94857405139E-1)[&rate=6.125832200523832E-4]:1.034156162202E-1,134[&rate=6.125832200523832E-4]:4.270401446471E-1)[&rate=6.125832200523832E-4]:3.938936910688E-1)[&rate=6.125832200523832E-4]:4.515070207625E-1,52[&rate=6.125832200523832E-4]:5.286950671227E-1)[&rate=6.125832200523832E-4]:8.141301093393E-2,((75[&rate=6.125832200523832E-4]:5.667795472663E-1,((76[&rate=6.125832200523832E-4]:4.903262740979E-1,70[&rate=6.125832200523832E-4]:4.519701097144E-1)[&rate=6.125832200523832E-4]:1.384813380853E-2,74[&rate=6.125832200523832E-4]:5.041744079064E-1)[&rate=6.125832200523832E-4]:6.260513935995E-2)[&rate=6.125832200523832E-4]:1.460128614379E-1,(((80[&rate=6.125832200523832E-4]:9.804847129458E-2,81[&rate=6.125832200523832E-4]:9.804847129458E-2)[&rate=6.125832200523832E-4]:1.329112668016E-1,(77[&rate=6.125832200523832E-4]:2.614745749109E-1,(71[&rate=6.125832200523832E-4]:8.887993582403E-2,73[&rate=6.125832200523832E-4]:1.573730865089E-1)[&rate=6.125832200523832E-4]:1.095809404567E-1)[&rate=6.125832200523832E-4]:1.332077962372E-2)[&rate=6.125832200523832E-4]:9.880723297721E-2,(79[&rate=6.125832200523832E-4]:1.695752127691E-1,((72[&rate=6.125832200523832E-4]:3.772456177265E-2,78[&rate=6.125832200523832E-4]:5.964236999197E-2)[&rate=6.125832200523832E-4]:6.423361319435E-2,82[&rate=6.125832200523832E-4]:1.320951612684E-1)[&rate=6.125832200523832E-4]:4.569922958281E-2)[&rate=6.125832200523832E-4]:1.684109363866E-1)[&rate=6.125832200523832E-4]:3.337103691377E-1)[&rate=6.125832200523832E-4]:6.355820066531E-1)[&rate=6.125832200523832E-4]:1.668263266E-2)[&rate=6.125832200523832E-4]:4.06271604411E-1,125[&rate=6.125832200523832E-4]:8.144830801551E-1)[&rate=6.125832200523832E-4]:1.885779365391E-1)[&rate=6.125832200523832E-4]:4.530655557578E-1,(((((121[&rate=6.125832200523832E-4]:2.168170996723E0,127[&rate=6.125832200523832E-4]:2.609266887134E0)[&rate=6.125832200523832E-4]:9.875822391123E-3,36[&rate=6.125832200523832E-4]:9.859476431948E-2)[&rate=6.125832200523832E-4]:2.588724757102E-2,(((45[&rate=6.125832200523832E-4]:6.219384481667E-1,(51[&rate=6.125832200523832E-4]:4.857550569847E-1,(((((41[&rate=6.125832200523832E-4]:1.124266561513E-1,42[&rate=6.125832200523832E-4]:1.178911370255E-1)[&rate=6.125832200523832E-4]:5.1410042303E-2,48[&rate=6.125832200523832E-4]:2.075525454487E-1)[&rate=6.125832200523832E-4]:8.674868542881E-2,43[&rate=6.125832200523832E-4]:3.052301926261E-1)[&rate=6.125832200523832E-4]:1.735750628435E-1,46[&rate=6.125832200523832E-4]:4.788052554696E-1)[&rate=6.125832200523832E-4]:2.927129763383E-2,((49[&rate=6.125832200523832E-4]:3.812400462104E-1,50[&rate=6.125832200523832E-4]:3.812400462104E-1)[&rate=6.125832200523832E-4]:6.358072282401E-2,(44[&rate=6.125832200523832E-4]:7.655701884517E-2,47[&rate=6.125832200523832E-4]:8.202149971942E-2)[&rate=6.125832200523832E-4]:3.955861545607E-1)[&rate=6.125832200523832E-4]:3.04688988233E-2)[&rate=6.125832200523832E-4]:5.000908252745E-3)[&rate=6.125832200523832E-4]:1.170577081219E-1)[&rate=6.125832200523832E-4]:1.774586613614E-1,(((62[&rate=6.125832200523832E-4]:2.466669446481E-1,60[&rate=6.125832200523832E-4]:5.488612273036E-2)[&rate=6.125832200523832E-4]:2.140179947463E-1,(65[&rate=6.125832200523832E-4]:1.85867016417E-1,64[&rate=6.125832200523832E-4]:3.365519479237E-1)[&rate=6.125832200523832E-4]:8.303710105972E-2)[&rate=6.125832200523832E-4]:3.723523910284E-1,(63[&rate=6.125832200523832E-4]:9.416057251479E-2,61[&rate=6.125832200523832E-4]:1.352564629258E-1)[&rate=6.125832200523832E-4]:6.97780867497E-1)[&rate=6.125832200523832E-4]:8.794820187938E-1)[&rate=6.125832200523832E-4]:1.823279321467E-2,(128[&rate=6.125832200523832E-4]:1.582420020284E0,(118[&rate=6.125832200523832E-4]:1.306161306484E0,(69[&rate=6.125832200523832E-4]:1.104699352984E0,((131[&rate=6.125832200523832E-4]:1.264412487023E-1,130[&rate=6.125832200523832E-4]:1.237015226749E-1)[&rate=6.125832200523832E-4]:2.357834363645E-1,(129[&rate=6.125832200523832E-4]:2.246840412697E-1,132[&rate=6.125832200523832E-4]:2.274237672971E-1)[&rate=6.125832200523832E-4]:1.348009177697E-1)[&rate=6.125832200523832E-4]:5.972691884648E-1)[&rate=6.125832200523832E-4]:2.1242085761E-1)[&rate=6.125832200523832E-4]:4.159847411974E-1)[&rate=6.125832200523832E-4]:8.606094749769E-3)[&rate=6.125832200523832E-4]:1.564767767837E-2)[&rate=6.125832200523832E-4]:4.049372441443E-3,35[&rate=6.125832200523832E-4]:8.195604186619E-2)[&rate=6.125832200523832E-4]:1.189773171673E-1,(((((100[&rate=6.125832200523832E-4]:2.679072383052E-1,94[&rate=6.125832200523832E-4]:2.679072383052E-1)[&rate=6.125832200523832E-4]:4.601920843599E-2,95[&rate=6.125832200523832E-4]:3.986259002933E-1)[&rate=6.125832200523832E-4]:1.153105046133E-1,((99[&rate=6.125832200523832E-4]:2.870352533868E-1,96[&rate=6.125832200523832E-4]:2.515161277039E-1)[&rate=6.125832200523832E-4]:5.734117041954E-2,98[&rate=6.125832200523832E-4]:3.225185003091E-1)[&rate=6.125832200523832E-4]:1.804889428488E-1)[&rate=6.125832200523832E-4]:3.557436709085E-1,((((147[&rate=6.125832200523832E-4]:5.666639667962E-1,((39[&rate=6.125832200523832E-4]:3.691298303158E-1,((((((141[&rate=6.125832200523832E-4]:1.80060726369E-1,145[&rate=6.125832200523832E-4]:1.828004523966E-1)[&rate=6.125832200523832E-4]:5.073463260401E-1,144[&rate=6.125832200523832E-4]:6.846673263818E-1)[&rate=6.125832200523832E-4]:1.215812261482E-1,142[&rate=6.125832200523832E-4]:8.11728004585E-1)[&rate=6.125832200523832E-4]:7.037085034996E-1,((((((108[&rate=6.125832200523832E-4]:3.249684060075E-1,107[&rate=6.125832200523832E-4]:3.277081320348E-1)[&rate=6.125832200523832E-4]:3.159968506345E-1,(109[&rate=6.125832200523832E-4]:5.649362798228E-1,(114[&rate=6.125832200523832E-4]:3.776180558997E-1,112[&rate=6.125832200523832E-4]:4.598098367215E-1)[&rate=6.125832200523832E-4]:1.078661691286E-1)[&rate=6.125832200523832E-4]:9.794678503831E-2)[&rate=6.125832200523832E-4]:1.889040112379E-1,((13[&rate=6.125832200523832E-4]:4.238661337331E-1,19[&rate=6.125832200523832E-4]:4.622222981168E-1)[&rate=6.125832200523832E-4]:1.261337026398E-1,115[&rate=6.125832200523832E-4]:4.67808055551E-1)[&rate=6.125832200523832E-4]:3.045269657535E-1)[&rate=6.125832200523832E-4]:1.141476196814E-1,((116[&rate=6.125832200523832E-4]:4.937523069829E-1,(104[&rate=6.125832200523832E-4]:3.574981617025E-1,((106[&rate=6.125832200523832E-4]:4.517588936041E-2,111[&rate=6.125832200523832E-4]:6.161424552479E-2)[&rate=6.125832200523832E-4]:1.688370197058E-1,139[&rate=6.125832200523832E-4]:4.057937309839E-1)[&rate=6.125832200523832E-4]:1.434852526364E-1)[&rate=6.125832200523832E-4]:1.965281178831E-1)[&rate=6.125832200523832E-4]:1.326829378142E-1,(148[&rate=6.125832200523832E-4]:2.212190520481E-1,143[&rate=6.125832200523832E-4]:2.184793260208E-1)[&rate=6.125832200523832E-4]:4.435723571327E-1)[&rate=6.125832200523832E-4]:2.600473961888E-1)[&rate=6.125832200523832E-4]:2.026291765803E-1,((14[&rate=6.125832200523832E-4]:4.883471679842E-1,17[&rate=6.125832200523832E-4]:5.267033323679E-1)[&rate=6.125832200523832E-4]:2.915393945074E-1,(((9[&rate=6.125832200523832E-4]:4.389210739465E-1,117[&rate=6.125832200523832E-4]:4.498799780562E-1)[&rate=6.125832200523832E-4]:2.647531710665E-1,((4[&rate=6.125832200523832E-4]:1.457111975621E-1,30[&rate=6.125832200523832E-4]:3.183139372881E-1)[&rate=6.125832200523832E-4]:4.233780171146E-1,113[&rate=6.125832200523832E-4]:6.266234612519E-1)[&rate=6.125832200523832E-4]:8.526996184319E-2)[&rate=6.125832200523832E-4]:3.080426465441E-2,(110[&rate=6.125832200523832E-4]:6.308929285908E-1,105[&rate=6.125832200523832E-4]:6.089751203718E-1)[&rate=6.125832200523832E-4]:1.06325307104E-1)[&rate=6.125832200523832E-4]:3.718887474211E-2)[&rate=6.125832200523832E-4]:3.914170358964E-1)[&rate=6.125832200523832E-4]:1.456039847621E-1,(((((25[&rate=6.125832200523832E-4]:2.660645424001E-1,20[&rate=6.125832200523832E-4]:2.468864602084E-1)[&rate=6.125832200523832E-4]:8.63514243402E-2,23[&rate=6.125832200523832E-4]:3.414570626307E-1)[&rate=6.125832200523832E-4]:3.090450046848E-1,(140[&rate=6.125832200523832E-4]:4.729028134423E-1,11[&rate=6.125832200523832E-4]:4.92080895634E-1)[&rate=6.125832200523832E-4]:7.348966483222E-2)[&rate=6.125832200523832E-4]:5.641990636385E-1,102[&rate=6.125832200523832E-4]:6.401619944719E-2)[&rate=6.125832200523832E-4]:5.706583970706E-2,(24[&rate=6.125832200523832E-4]:9.824902532817E-1,((28[&rate=6.125832200523832E-4]:7.302255024228E-1,21[&rate=6.125832200523832E-4]:7.055679681763E-1)[&rate=6.125832200523832E-4]:7.459069287054E-2,1[&rate=6.125832200523832E-4]:1.851482543039E-2)[&rate=6.125832200523832E-4]:1.831535100431E-1)[&rate=6.125832200523832E-4]:3.002356214889E-1)[&rate=6.125832200523832E-4]:1.218529412564E-1)[&rate=6.125832200523832E-4]:2.592618520816E-2)[&rate=6.125832200523832E-4]:2.719057165882E-1,(((88[&rate=6.125832200523832E-4]:5.132211911262E-2,89[&rate=6.125832200523832E-4]:6.502074924963E-2)[&rate=6.125832200523832E-4]:2.540272564779E-1,(((86[&rate=6.125832200523832E-4]:3.433424034914E-2,83[&rate=6.125832200523832E-4]:3.433424034914E-2)[&rate=6.125832200523832E-4]:9.306526952674E-2,(85[&rate=6.125832200523832E-4]:8.506851612858E-2,(93[&rate=6.125832200523832E-4]:2.243668343144E-2,84[&rate=6.125832200523832E-4]:8.738053294425E-3)[&rate=6.125832200523832E-4]:7.633046283416E-2)[&rate=6.125832200523832E-4]:4.233099374729E-2)[&rate=6.125832200523832E-4]:1.120862847793E-2,(87[&rate=6.125832200523832E-4]:8.14876480219E-2,(92[&rate=6.125832200523832E-4]:6.576276163558E-2,(91[&rate=6.125832200523832E-4]:2.115443525192E-2,90[&rate=6.125832200523832E-4]:2.115443525192E-2)[&rate=6.125832200523832E-4]:4.460832638366E-2)[&rate=6.125832200523832E-4]:2.942351652334E-2)[&rate=6.125832200523832E-4]:5.71204903319E-2)[&rate=6.125832200523832E-4]:1.667412372367E-1)[&rate=6.125832200523832E-4]:1.178388801416E0,(((18[&rate=6.125832200523832E-4]:3.988267107304E-1,3[&rate=6.125832200523832E-4]:2.837582175798E-1)[&rate=6.125832200523832E-4]:1.057508051472E-1,6[&rate=6.125832200523832E-4]:4.415638172475E-1)[&rate=6.125832200523832E-4]:1.038950479948E-1,(15[&rate=6.125832200523832E-4]:4.916896108304E-1,10[&rate=6.125832200523832E-4]:4.533334464469E-1)[&rate=6.125832200523832E-4]:1.085637749598E-1)[&rate=6.125832200523832E-4]:4.506080788877E-1)[&rate=6.125832200523832E-4]:5.9401500657E-1)[&rate=6.125832200523832E-4]:2.624819983851E-1,101[&rate=6.125832200523832E-4]:7.977694285371E-1)[&rate=6.125832200523832E-4]:5.445245607725E-1)[&rate=6.125832200523832E-4]:1.13127269097E-2,(((31[&rate=6.125832200523832E-4]:8.540482584201E-1,(22[&rate=6.125832200523832E-4]:5.443902423707E-1,27[&rate=6.125832200523832E-4]:5.60828598535E-1)[&rate=6.125832200523832E-4]:2.548634955014E-1)[&rate=6.125832200523832E-4]:1.726672915896E-3,(26[&rate=6.125832200523832E-4]:5.756774411756E-1,(7[&rate=6.125832200523832E-4]:2.875112802183E-1,8[&rate=6.125832200523832E-4]:2.875112802183E-1)[&rate=6.125832200523832E-4]:1.813168458888E-1)[&rate=6.125832200523832E-4]:2.36261873722E-1)[&rate=6.125832200523832E-4]:1.743374905015E-1,2[&rate=6.125832200523832E-4]:8.027151615634E-1)[&rate=6.125832200523832E-4]:1.534453198491E0)[&rate=6.125832200523832E-4]:1.288443603904E-1)[&rate=6.125832200523832E-4]:1.108327536756E-1,146[&rate=6.125832200523832E-4]:7.403382505264E-1)[&rate=6.125832200523832E-4]:7.432964939254E-2,(16[&rate=6.125832200523832E-4]:2.703865615832E0,97[&rate=6.125832200523832E-4]:5.473344383489E-1)[&rate=6.125832200523832E-4]:7.607663096895E-2)[&rate=6.125832200523832E-4]:1.162912825159E-2,40[&rate=6.125832200523832E-4]:7.060784489357E-1)[&rate=6.125832200523832E-4]:2.425736458446E-2)[&rate=6.125832200523832E-4]:8.575995886353E-2,38[&rate=6.125832200523832E-4]:7.477897614546E-1)[&rate=6.125832200523832E-4]:5.550904409437E-2)[&rate=6.125832200523832E-4]:5.408059089795E-1)[&rate=6.125832200523832E-4]:1.452557042346E-1,32[&rate=6.125832200523832E-4]:2.06346539838E-3)[&rate=6.125832200523832E-4]:5.769982557492E-2,33[&rate=6.125832200523832E-4]:6.524274302801E-2)[&rate=6.125832200523832E-4]:4.068090794424E-3);
tree STATE_25590000 [&joint=-20952.47160889533,lnP=-20952.47160889533] = [&R] ((34[&rate=5.690199889001397E-4]:2.993278546489E-2,(((((53[&rate=5.690199889001397E-4]:6.360403437691E-1,(((((134[&rate=5.690199889001397E-4]:5.277021743364E-1,133[&rate=5.690199889001397E-4]:5.578391606375E-1)[&rate=5.690199889001397E-4]:1.344470031826E-1,137[&rate=5.690199889001397E-4]:7.333820542311E-1)[&rate=5.690199889001397E-4]:6.058538375916E-1,(((12[&rate=5.690199889001397E-4]:1.586997027562E-1,5[&rate=5.690199889001397E-4]:1.203435383728E-1)[&rate=5.690199889001397E-4]:1.271257637E-1,29[&rate=5.690199889001397E-4]:3.926747815248E-1)[&rate=5.690199889001397E-4]:1.835514107494E-1,103[&rate=5.690199889001397E-4]:3.433494799454E-1)[&rate=5.690199889001397E-4]:1.84520148037E0)[&rate=5.690199889001397E-4]:6.27241243347E-2,52[&rate=5.690199889001397E-4]:5.869813500895E-1)[&rate=5.690199889001397E-4]:5.416464061495E-2,((75[&rate=5.690199889001397E-4]:4.907031299514E-1,((74[&rate=5.690199889001397E-4]:4.289789998382E-1,76[&rate=5.690199889001397E-4]:4.289789998382E-1)[&rate=5.690199889001397E-4]:4.568089969351E-2,70[&rate=5.690199889001397E-4]:4.363037351483E-1)[&rate=5.690199889001397E-4]:1.604323041968E-2)[&rate=5.690199889001397E-4]:1.679928324582E-1,((((82[&rate=5.690199889001397E-4]:2.571303790614E-1,(79[&rate=5.690199889001397E-4]:2.140760172271E-1,(78[&rate=5.690199889001397E-4]:1.436118192529E-1,72[&rate=5.690199889001397E-4]:1.216940110336E-1)[&rate=5.690199889001397E-4]:7.046419797427E-2)[&rate=5.690199889001397E-4]:3.483518375221E-2)[&rate=5.690199889001397E-4]:1.583309851558E-1,(80[&rate=5.690199889001397E-4]:5.553986835336E-2,81[&rate=5.690199889001397E-4]:5.553986835336E-2)[&rate=5.690199889001397E-4]:3.434831396995E-1)[&rate=5.690199889001397E-4]:3.325446276518E-2,(77[&rate=5.690199889001397E-4]:1.447461913361E-1,73[&rate=5.690199889001397E-4]:1.502256433908E-1)[&rate=5.690199889001397E-4]:3.313668959203E-1)[&rate=5.690199889001397E-4]:2.874028361614E-2,71[&rate=5.690199889001397E-4]:4.418396722424E-1)[&rate=5.690199889001397E-4]:1.483631394823E-1)[&rate=5.690199889001397E-4]:7.207163655956E-1)[&rate=5.690199889001397E-4]:3.091074375957E-3)[&rate=5.690199889001397E-4]:3.864688796424E-1,125[&rate=5.690199889001397E-4]:8.121267097502E-1)[&rate=5.690199889001397E-4]:2.069352165966E-1,((((55[&rate=5.690199889001397E-4]:2.209782430798E-1,56[&rate=5.690199889001397E-4]:2.209782430798E-1)[&rate=5.690199889001397E-4]:6.454905080709E-2,((57[&rate=5.690199889001397E-4]:1.058061592488E-1,(54[&rate=5.690199889001397E-4]:6.327099511277E-2,37[&rate=5.690199889001397E-4]:1.397737273532E-1)[&rate=5.690199889001397E-4]:1.5515575787E-3)[&rate=5.690199889001397E-4]:1.663932506497E-1,58[&rate=5.690199889001397E-4]:2.885928525215E-1)[&rate=5.690199889001397E-4]:2.42568457371E-2)[&rate=5.690199889001397E-4]:1.103159006931E-2,59[&rate=5.690199889001397E-4]:3.047556052678E-1)[&rate=5.690199889001397E-4]:3.410104912511E-1,68[&rate=5.690199889001397E-4]:5.965857686499E-1)[&rate=5.690199889001397E-4]:2.558094910301E-1)[&rate=5.690199889001397E-4]:4.897671289441E-1,(((((35[&rate=5.690199889001397E-4]:1.55855663024E-2,(121[&rate=5.690199889001397E-4]:1.852646068705E0,127[&rate=5.690199889001397E-4]:2.293741959116E0)[&rate=5.690199889001397E-4]:2.889668948573E-1)[&rate=5.690199889001397E-4]:7.234931352181E-2,36[&rate=5.690199889001397E-4]:1.3451022229E-1)[&rate=5.690199889001397E-4]:7.943563435582E-2,((((((130[&rate=5.690199889001397E-4]:1.347278430342E-1,131[&rate=5.690199889001397E-4]:1.374675690616E-1)[&rate=5.690199889001397E-4]:3.529510813129E-1,(132[&rate=5.690199889001397E-4]:1.7242492501E-1,129[&rate=5.690199889001397E-4]:1.696851989827E-1)[&rate=5.690199889001397E-4]:3.179937253644E-1)[&rate=5.690199889001397E-4]:1.060056316409E-1,(69[&rate=5.690199889001397E-4]:6.712800846933E-1,118[&rate=5.690199889001397E-4]:6.603211805837E-1)[&rate=5.690199889001397E-4]:7.034967677422E-2)[&rate=5.690199889001397E-4]:5.603640301085E-1,128[&rate=5.690199889001397E-4]:1.151308860069E0)[&rate=5.690199889001397E-4]:5.786613259958E-2,((65[&rate=5.690199889001397E-4]:2.755656517297E-1,((64[&rate=5.690199889001397E-4]:2.467477330343E-1,60[&rate=5.690199889001397E-4]:9.606280152758E-2)[&rate=5.690199889001397E-4]:1.552982976357E-1,62[&rate=5.690199889001397E-4]:4.43141921081E-1)[&rate=5.690199889001397E-4]:2.420455256646E-2)[&rate=5.690199889001397E-4]:1.616780008184E-1,(63[&rate=5.690199889001397E-4]:3.479671790797E-2,61[&rate=5.690199889001397E-4]:7.589260831901E-2)[&rate=5.690199889001397E-4]:5.531318661469E-1)[&rate=5.690199889001397E-4]:7.198765456001E-1)[&rate=5.690199889001397E-4]:3.800398850706E-1,(45[&rate=5.690199889001397E-4]:6.768819138729E-1,(((43[&rate=5.690199889001397E-4]:2.933338311491E-1,46[&rate=5.690199889001397E-4]:2.933338311491E-1)[&rate=5.690199889001397E-4]:6.450082901486E-2,((48[&rate=5.690199889001397E-4]:2.753427742929E-1,41[&rate=5.690199889001397E-4]:2.316269272985E-1)[&rate=5.690199889001397E-4]:5.540499239232E-3,42[&rate=5.690199889001397E-4]:2.42631907412E-1)[&rate=5.690199889001397E-4]:6.602242488332E-2)[&rate=5.690199889001397E-4]:1.541444279105E-1,(((47[&rate=5.690199889001397E-4]:3.889160763028E-1,51[&rate=5.690199889001397E-4]:3.615936719313E-1)[&rate=5.690199889001397E-4]:8.863588359604E-2,44[&rate=5.690199889001397E-4]:4.720874790246E-1)[&rate=5.690199889001397E-4]:1.975191387504E-2,(49[&rate=5.690199889001397E-4]:3.230264974606E-1,50[&rate=5.690199889001397E-4]:3.230264974606E-1)[&rate=5.690199889001397E-4]:1.414904910675E-1)[&rate=5.690199889001397E-4]:1.467521430062E-2)[&rate=5.690199889001397E-4]:1.730995471098E-1)[&rate=5.690199889001397E-4]:1.389367515751E-1)[&rate=5.690199889001397E-4]:1.069227597284E-1)[&rate=5.690199889001397E-4]:3.017482436288E-1,((((99[&rate=5.690199889001397E-4]:4.261359365554E-1,96[&rate=5.690199889001397E-4]:3.906168108725E-1)[&rate=5.690199889001397E-4]:3.749188750185E-1,(98[&rate=5.690199889001397E-4]:5.13288486979E-1,((100[&rate=5.690199889001397E-4]:1.833765202335E-1,94[&rate=5.690199889001397E-4]:1.833765202335E-1)[&rate=5.690199889001397E-4]:1.263700204853E-1,95[&rate=5.690199889001397E-4]:3.944459942709E-1)[&rate=5.690199889001397E-4]:1.297714544568E-1)[&rate=5.690199889001397E-4]:2.659084010976E-1)[&rate=5.690199889001397E-4]:7.615627028019E-2,((((((((((141[&rate=5.690199889001397E-4]:1.241964913839E-1,145[&rate=5.690199889001397E-4]:1.269362174114E-1)[&rate=5.690199889001397E-4]:2.009788188782E-2,144[&rate=5.690199889001397E-4]:1.415546472443E-1)[&rate=5.690199889001397E-4]:1.132005401505E-1,142[&rate=5.690199889001397E-4]:2.602346394497E-1)[&rate=5.690199889001397E-4]:1.232575788549E0,(((((108[&rate=5.690199889001397E-4]:5.472841601623E-1,(109[&rate=5.690199889001397E-4]:4.93957516257E-1,(107[&rate=5.690199889001397E-4]:4.409343312838E-1,(112[&rate=5.690199889001397E-4]:2.909157202821E-1,114[&rate=5.690199889001397E-4]:2.087239394602E-1)[&rate=5.690199889001397E-4]:1.719364192208E-1)[&rate=5.690199889001397E-4]:3.384510278145E-2)[&rate=5.690199889001397E-4]:7.524445212436E-2)[&rate=5.690199889001397E-4]:1.130570885208E-1,((13[&rate=5.690199889001397E-4]:3.934450378101E-1,19[&rate=5.690199889001397E-4]:4.318012021938E-1)[&rate=5.690199889001397E-4]:1.346002143139E-1,115[&rate=5.690199889001397E-4]:4.458534713021E-1)[&rate=5.690199889001397E-4]:1.569535308055E-1)[&rate=5.690199889001397E-4]:4.587932899121E-2,116[&rate=5.690199889001397E-4]:6.486863310989E-1)[&rate=5.690199889001397E-4]:7.740850064658E-2,((148[&rate=5.690199889001397E-4]:3.414063060658E-1,143[&rate=5.690199889001397E-4]:3.386665800384E-1)[&rate=5.690199889001397E-4]:2.810843544436E-1,(((111[&rate=5.690199889001397E-4]:3.677475124301E-2,106[&rate=5.690199889001397E-4]:2.033639507864E-2)[&rate=5.690199889001397E-4]:1.104062546452E-1,139[&rate=5.690199889001397E-4]:3.225234716416E-1)[&rate=5.690199889001397E-4]:1.210774586604E-1,104[&rate=5.690199889001397E-4]:2.518201083843E-1)[&rate=5.690199889001397E-4]:3.925883603442E-1)[&rate=5.690199889001397E-4]:1.419603356198E-1)[&rate=5.690199889001397E-4]:3.446145160084E-1,((110[&rate=5.690199889001397E-4]:3.91646618293E-1,105[&rate=5.690199889001397E-4]:3.697288100739E-1)[&rate=5.690199889001397E-4]:3.631743349117E-1,((113[&rate=5.690199889001397E-4]:6.867875107793E-1,((117[&rate=5.690199889001397E-4]:3.862570323755E-1,9[&rate=5.690199889001397E-4]:3.752981282658E-1)[&rate=5.690199889001397E-4]:2.562877652804E-1,(4[&rate=5.690199889001397E-4]:9.94129531425E-2,30[&rate=5.690199889001397E-4]:2.720156928685E-1)[&rate=5.690199889001397E-4]:4.828578719106E-1)[&rate=5.690199889001397E-4]:4.698243915096E-2)[&rate=5.690199889001397E-4]:2.895726687684E-2,(14[&rate=5.690199889001397E-4]:3.862002724492E-1,17[&rate=5.690199889001397E-4]:4.245564368329E-1)[&rate=5.690199889001397E-4]:3.295445052069E-1)[&rate=5.690199889001397E-4]:4.455562760334E-2)[&rate=5.690199889001397E-4]:3.926007233163E-1)[&rate=5.690199889001397E-4]:1.673065596964E-1)[&rate=5.690199889001397E-4]:8.480941686882E-2,(((24[&rate=5.690199889001397E-4]:9.831595987202E-1,((28[&rate=5.690199889001397E-4]:7.206094381771E-1,21[&rate=5.690199889001397E-4]:6.959519039307E-1)[&rate=5.690199889001397E-4]:1.67078629835E-1,1[&rate=5.690199889001397E-4]:1.013866981491E-1)[&rate=5.690199889001397E-4]:1.009509827628E-1)[&rate=5.690199889001397E-4]:2.581789262477E-1,102[&rate=5.690199889001397E-4]:7.969468935158E-2)[&rate=5.690199889001397E-4]:1.573836219201E-1,(((25[&rate=5.690199889001397E-4]:5.226862009642E-1,20[&rate=5.690199889001397E-4]:5.035081187725E-1)[&rate=5.690199889001397E-4]:2.68637689381E-1,23[&rate=5.690199889001397E-4]:7.803649862355E-1)[&rate=5.690199889001397E-4]:2.019871594181E-1,(140[&rate=5.690199889001397E-4]:6.473103993626E-1,11[&rate=5.690199889001397E-4]:6.664884815543E-1)[&rate=5.690199889001397E-4]:2.309321572501E-1)[&rate=5.690199889001397E-4]:4.054110971248E-1)[&rate=5.690199889001397E-4]:9.396619112968E-2)[&rate=5.690199889001397E-4]:1.595189627874E-2,((6[&rate=5.690199889001397E-4]:4.793328070204E-1,(15[&rate=5.690199889001397E-4]:4.573853978805E-1,10[&rate=5.690199889001397E-4]:4.19029233497E-1)[&rate=5.690199889001397E-4]:7.674192968781E-2)[&rate=5.690199889001397E-4]:4.335181131358E-1,(((88[&rate=5.690199889001397E-4]:1.050061368098E-1,89[&rate=5.690199889001397E-4]:1.187047669468E-1)[&rate=5.690199889001397E-4]:1.593673202369E-1,(((84[&rate=5.690199889001397E-4]:4.889729026663E-2,(93[&rate=5.690199889001397E-4]:5.079450077553E-2,86[&rate=5.690199889001397E-4]:3.709587063852E-2)[&rate=5.690199889001397E-4]:1.180141962811E-2)[&rate=5.690199889001397E-4]:1.88106339736E-2,(83[&rate=5.690199889001397E-4]:4.732946796789E-2,85[&rate=5.690199889001397E-4]:4.732946796789E-2)[&rate=5.690199889001397E-4]:2.037845627234E-2)[&rate=5.690199889001397E-4]:5.694561711522E-2,(87[&rate=5.690199889001397E-4]:1.053230395062E-1,(92[&rate=5.690199889001397E-4]:7.380136860349E-2,(91[&rate=5.690199889001397E-4]:5.357265802856E-2,90[&rate=5.690199889001397E-4]:5.357265802856E-2)[&rate=5.690199889001397E-4]:2.022871057493E-2)[&rate=5.690199889001397E-4]:4.522030103974E-2)[&rate=5.690199889001397E-4]:1.933050184924E-2)[&rate=5.690199889001397E-4]:1.397199156913E-1)[&rate=5.690199889001397E-4]:8.29481177164E-1,(18[&rate=5.690199889001397E-4]:4.09183656747E-1,3[&rate=5.690199889001397E-4]:2.941151635964E-1)[&rate=5.690199889001397E-4]:2.600134432172E-1)[&rate=5.690199889001397E-4]:3.066675188222E-1)[&rate=5.690199889001397E-4]:4.83460547017E-1)[&rate=5.690199889001397E-4]:2.289884777481E-1,101[&rate=5.690199889001397E-4]:5.705054243734E-1)[&rate=5.690199889001397E-4]:7.729406606531E-1,16[&rate=5.690199889001397E-4]:2.45577485215E0)[&rate=5.690199889001397E-4]:4.282559959956E-2,(146[&rate=5.690199889001397E-4]:5.265840148144E-1,(97[&rate=5.690199889001397E-4]:2.652801980748E-1,(39[&rate=5.690199889001397E-4]:3.095607260038E-1,147[&rate=5.690199889001397E-4]:3.669377751842E-1)[&rate=5.690199889001397E-4]:2.67577234372E-2)[&rate=5.690199889001397E-4]:7.004698613845E-2)[&rate=5.690199889001397E-4]:6.742090052777E-3)[&rate=5.690199889001397E-4]:9.727539243854E-2,(40[&rate=5.690199889001397E-4]:4.007670488907E-1,((((26[&rate=5.690199889001397E-4]:5.580524379005E-1,(7[&rate=5.690199889001397E-4]:1.145045237797E-1,8[&rate=5.690199889001397E-4]:1.145045237797E-1)[&rate=5.690199889001397E-4]:3.366985990523E-1)[&rate=5.690199889001397E-4]:4.912732820485E-2,31[&rate=5.690199889001397E-4]:6.510153825438E-1)[&rate=5.690199889001397E-4]:3.017930207126E-1,(22[&rate=5.690199889001397E-4]:4.702029614959E-1,27[&rate=5.690199889001397E-4]:4.866413176603E-1)[&rate=5.690199889001397E-4]:4.278109212125E-1)[&rate=5.690199889001397E-4]:2.370950315532E-1,2[&rate=5.690199889001397E-4]:9.625061745356E-1)[&rate=5.690199889001397E-4]:1.394986677184E0)[&rate=5.690199889001397E-4]:1.096158691801E-1)[&rate=5.690199889001397E-4]:2.165549397397E-1)[&rate=5.690199889001397E-4]:1.370302467985E-1,38[&rate=5.690199889001397E-4]:7.956620936799E-1)[&rate=5.690199889001397E-4]:2.758221106444E-1)[&rate=5.690199889001397E-4]:2.582845155414E-1,((67[&rate=5.690199889001397E-4]:1.321294705325E-1,((124[&rate=5.690199889001397E-4]:1.516274191933E-1,123[&rate=5.690199889001397E-4]:1.543596596304E-1)[&rate=5.690199889001397E-4]:7.152536825397E-2,122[&rate=5.690199889001397E-4]:2.258850278844E-1)[&rate=5.690199889001397E-4]:4.075169929888E-1)[&rate=5.690199889001397E-4]:2.017196177492E-1,(66[&rate=5.690199889001397E-4]:9.817948710913E-2,((119[&rate=5.690199889001397E-4]:1.772724929743E0,120[&rate=5.690199889001397E-4]:1.676834518784E0)[&rate=5.690199889001397E-4]:8.473541035641E-2,((135[&rate=5.690199889001397E-4]:5.633538762851E-1,(138[&rate=5.690199889001397E-4]:1.798022660545E-1,136[&rate=5.690199889001397E-4]:4.829541673935E-2)[&rate=5.690199889001397E-4]:5.835516102306E-1)[&rate=5.690199889001397E-4]:8.539038714268E-1,126[&rate=5.690199889001397E-4]:9.795004305475E-1)[&rate=5.690199889001397E-4]:9.225738690834E-2)[&rate=5.690199889001397E-4]:2.735958593383E-1)[&rate=5.690199889001397E-4]:2.356696011726E-1)[&rate=5.690199889001397E-4]:3.935541850686E-1)[&rate=5.690199889001397E-4]:6.703847750154E-2)[&rate=5.690199889001397E-4]:9.813915075709E-2,32[&rate=5.690199889001397E-4]:7.649394759767E-3)[&rate=5.690199889001397E-4]:3.655824860322E-4)[&rate=5.690199889001397E-4]:1.906914046142E-2,33[&rate=5.690199889001397E-4]:3.256356976193E-2);
tree STATE_25600000 [&joint=-20955.01598237114,lnP=-20955.01598237114] = [&R] (33[&rate=6.214895094287113E-4]:7.928205982251E-2,((34[&rate=6.214895094287113E-4]:2.502197963836E-2,((((53[&rate=6.214895094287113E-4]:7.799044923849E-1,((((74[&rate=6.214895094287113E-4]:4.438236225812E-1,(70[&rate=6.214895094287113E-4]:2.90670985258E-1,76[&rate=6.214895094287113E-4]:3.290271496415E-1)[&rate=6.214895094287113E-4]:1.147964729398E-1)[&rate=6.214895094287113E-4]:1.300046571147E-1,75[&rate=6.214895094287113E-4]:5.738282796959E-1)[&rate=6.214895094287113E-4]:1.62456046956E-1,(((80[&rate=6.214895094287113E-4]:1.6241437574E-1,81[&rate=6.214895094287113E-4]:1.6241437574E-1)[&rate=6.214895094287113E-4]:2.652310471302E-1,(77[&rate=6.214895094287113E-4]:4.168737550463E-1,(71[&rate=6.214895094287113E-4]:2.927511729516E-1,73[&rate=6.214895094287113E-4]:3.612443236365E-1)[&rate=6.214895094287113E-4]:6.110888346457E-2)[&rate=6.214895094287113E-4]:5.460728426235E-2)[&rate=6.214895094287113E-4]:2.934683804734E-2,(82[&rate=6.214895094287113E-4]:2.625130076195E-1,((72[&rate=6.214895094287113E-4]:1.300406084992E-1,78[&rate=6.214895094287113E-4]:1.519584167185E-1)[&rate=6.214895094287113E-4]:7.324306850936E-2,79[&rate=6.214895094287113E-4]:2.252014852279E-1)[&rate=6.214895094287113E-4]:2.909234430955E-2)[&rate=6.214895094287113E-4]:2.109176094625E-1)[&rate=6.214895094287113E-4]:2.299769972412E-1)[&rate=6.214895094287113E-4]:5.658905801792E-1,(52[&rate=6.214895094287113E-4]:4.481807439049E-1,((((12[&rate=6.214895094287113E-4]:9.016549169931E-2,5[&rate=6.214895094287113E-4]:5.180932731585E-2)[&rate=6.214895094287113E-4]:8.842305360187E-2,29[&rate=6.214895094287113E-4]:2.854378603697E-1)[&rate=6.214895094287113E-4]:5.774595696319E-1,103[&rate=6.214895094287113E-4]:6.300207176728E-1)[&rate=6.214895094287113E-4]:1.38575695837E0,((133[&rate=6.214895094287113E-4]:2.378932061595E-1,134[&rate=6.214895094287113E-4]:2.077562198583E-1)[&rate=6.214895094287113E-4]:1.955272047436E-1,137[&rate=6.214895094287113E-4]:4.745163013142E-1)[&rate=6.214895094287113E-4]:6.919463062359E-1)[&rate=6.214895094287113E-4]:9.669680242271E-2)[&rate=6.214895094287113E-4]:1.157278256255E-1)[&rate=6.214895094287113E-4]:2.241926441659E-1)[&rate=6.214895094287113E-4]:4.377558895514E-1,125[&rate=6.214895094287113E-4]:1.007277868275E0)[&rate=6.214895094287113E-4]:3.514535693768E-1,((((57[&rate=6.214895094287113E-4]:1.417970295747E-1,(58[&rate=6.214895094287113E-4]:1.508039933911E-1,54[&rate=6.214895094287113E-4]:9.342694421075E-2)[&rate=6.214895094287113E-4]:7.386478806607E-3)[&rate=6.214895094287113E-4]:4.141833986635E-2,((55[&rate=6.214895094287113E-4]:1.143669642809E-1,56[&rate=6.214895094287113E-4]:1.143669642809E-1)[&rate=6.214895094287113E-4]:1.061444641397E-2,37[&rate=6.214895094287113E-4]:1.714294981267E-1)[&rate=6.214895094287113E-4]:4.730499699744E-2)[&rate=6.214895094287113E-4]:2.597639444037E-2,59[&rate=6.214895094287113E-4]:2.064595234443E-1)[&rate=6.214895094287113E-4]:2.430618604957E-1,68[&rate=6.214895094287113E-4]:4.00341056071E-1)[&rate=6.214895094287113E-4]:7.917237149142E-1)[&rate=6.214895094287113E-4]:2.40301797509E-1,(((((((65[&rate=6.214895094287113E-4]:1.034991445559E-1,((60[&rate=6.214895094287113E-4]:1.386173363594E-2,64[&rate=6.214895094287113E-4]:1.645466651426E-1)[&rate=6.214895094287113E-4]:2.065668445496E-2,62[&rate=6.214895094287113E-4]:2.262992400086E-1)[&rate=6.214895094287113E-4]:6.898072646501E-2)[&rate=6.214895094287113E-4]:2.515971414314E-1,(63[&rate=6.214895094287113E-4]:4.110699760252E-2,61[&rate=6.214895094287113E-4]:8.220288801357E-2)[&rate=6.214895094287113E-4]:4.646742198915E-1)[&rate=6.214895094287113E-4]:9.95958293549E-1,(((69[&rate=6.214895094287113E-4]:7.12602136637E-1,((131[&rate=6.214895094287113E-4]:2.081627737715E-1,130[&rate=6.214895094287113E-4]:2.054230477441E-1)[&rate=6.214895094287113E-4]:6.220185629855E-3,(129[&rate=6.214895094287113E-4]:5.18091841863E-2,132[&rate=6.214895094287113E-4]:5.454891021366E-2)[&rate=6.214895094287113E-4]:1.598340491877E-1)[&rate=6.214895094287113E-4]:3.530136977835E-1)[&rate=6.214895094287113E-4]:4.251917957235E-2,118[&rate=6.214895094287113E-4]:7.441624120997E-1)[&rate=6.214895094287113E-4]:7.600451704409E-1,128[&rate=6.214895094287113E-4]:1.364481555143E0)[&rate=6.214895094287113E-4]:3.862781891338E-2)[&rate=6.214895094287113E-4]:1.539214641501E-1,(45[&rate=6.214895094287113E-4]:5.614770160556E-1,((((47[&rate=6.214895094287113E-4]:2.005363207172E-2,44[&rate=6.214895094287113E-4]:1.458915119747E-2)[&rate=6.214895094287113E-4]:4.398741578642E-1,51[&rate=6.214895094287113E-4]:4.326053855644E-1)[&rate=6.214895094287113E-4]:1.618335300188E-2,(49[&rate=6.214895094287113E-4]:2.824315035509E-1,50[&rate=6.214895094287113E-4]:2.824315035509E-1)[&rate=6.214895094287113E-4]:1.608927541412E-1)[&rate=6.214895094287113E-4]:4.582908591388E-2,((46[&rate=6.214895094287113E-4]:3.019743982687E-1,43[&rate=6.214895094287113E-4]:3.019743982687E-1)[&rate=6.214895094287113E-4]:9.886359734691E-2,((42[&rate=6.214895094287113E-4]:1.175042848637E-1,48[&rate=6.214895094287113E-4]:1.557556509839E-1)[&rate=6.214895094287113E-4]:1.062533657737E-1,41[&rate=6.214895094287113E-4]:2.182931697631E-1)[&rate=6.214895094287113E-4]:1.279000171095E-1)[&rate=6.214895094287113E-4]:1.211022332361E-1)[&rate=6.214895094287113E-4]:4.773350851527E-2)[&rate=6.214895094287113E-4]:2.221576098599E-1)[&rate=6.214895094287113E-4]:1.981665679585E-1,((36[&rate=6.214895094287113E-4]:7.998737326172E-2,(121[&rate=6.214895094287113E-4]:1.848812973152E0,127[&rate=6.214895094287113E-4]:2.289908863563E0)[&rate=6.214895094287113E-4]:3.10626454904E-1)[&rate=6.214895094287113E-4]:8.289015667164E-2,35[&rate=6.214895094287113E-4]:1.163021874676E-1)[&rate=6.214895094287113E-4]:1.1012809541E-1)[&rate=6.214895094287113E-4]:2.221363807451E-1,((((147[&rate=6.214895094287113E-4]:4.758455394799E-1,((99[&rate=6.214895094287113E-4]:3.704257402582E-1,96[&rate=6.214895094287113E-4]:3.349066145753E-1)[&rate=6.214895094287113E-4]:1.826633731487E-1,(((100[&rate=6.214895094287113E-4]:1.395311164227E-1,94[&rate=6.214895094287113E-4]:1.395311164227E-1)[&rate=6.214895094287113E-4]:1.434792053301E-1,95[&rate=6.214895094287113E-4]:3.677097753049E-1)[&rate=6.214895094287113E-4]:1.31909587006E-1,98[&rate=6.214895094287113E-4]:4.886904005621E-1)[&rate=6.214895094287113E-4]:4.254078934749E-2)[&rate=6.214895094287113E-4]:1.565260093625E-2)[&rate=6.214895094287113E-4]:2.716509951544E-2,(146[&rate=6.214895094287113E-4]:5.208754201979E-1,39[&rate=6.214895094287113E-4]:4.00656840963E-1)[&rate=6.214895094287113E-4]:4.497674885202E-2)[&rate=6.214895094287113E-4]:7.771420173286E-2,(((((26[&rate=6.214895094287113E-4]:3.815691782561E-1,(7[&rate=6.214895094287113E-4]:7.957471270932E-2,8[&rate=6.214895094287113E-4]:7.957471270932E-2)[&rate=6.214895094287113E-4]:1.951451504783E-1)[&rate=6.214895094287113E-4]:2.18643759428E-1,(31[&rate=6.214895094287113E-4]:5.846949968223E-1,(22[&rate=6.214895094287113E-4]:2.281298127516E-1,27[&rate=6.214895094287113E-4]:2.44568168916E-1)[&rate=6.214895094287113E-4]:3.017706635227E-1)[&rate=6.214895094287113E-4]:5.935355730023E-2)[&rate=6.214895094287113E-4]:3.267352230858E-1,2[&rate=6.214895094287113E-4]:7.433865169343E-1)[&rate=6.214895094287113E-4]:1.446300691921E0,(16[&rate=6.214895094287113E-4]:1.781616712455E0,(((3[&rate=6.214895094287113E-4]:7.395271502357E-1,((18[&rate=6.214895094287113E-4]:6.860210314115E-1,(15[&rate=6.214895094287113E-4]:4.698891048251E-1,10[&rate=6.214895094287113E-4]:4.315329404417E-1)[&rate=6.214895094287113E-4]:2.079127485041E-1)[&rate=6.214895094287113E-4]:5.287609209147E-3,6[&rate=6.214895094287113E-4]:6.282949419906E-1)[&rate=6.214895094287113E-4]:1.632870027656E-1)[&rate=6.214895094287113E-4]:6.44966406227E-1,(((88[&rate=6.214895094287113E-4]:1.268918674839E-1,89[&rate=6.214895094287113E-4]:1.405904976209E-1)[&rate=6.214895094287113E-4]:2.559776567602E-1,((((83[&rate=6.214895094287113E-4]:1.042581410154E-1,86[&rate=6.214895094287113E-4]:1.042581410154E-1)[&rate=6.214895094287113E-4]:3.077319037948E-2,(85[&rate=6.214895094287113E-4]:7.245147294204E-2,(84[&rate=6.214895094287113E-4]:8.46104572085E-4,93[&rate=6.214895094287113E-4]:1.45447347091E-2)[&rate=6.214895094287113E-4]:7.160536836995E-2)[&rate=6.214895094287113E-4]:6.257985845281E-2)[&rate=6.214895094287113E-4]:6.710509511412E-2,(92[&rate=6.214895094287113E-4]:7.775849929448E-2,(91[&rate=6.214895094287113E-4]:1.234033803676E-2,90[&rate=6.214895094287113E-4]:1.234033803676E-2)[&rate=6.214895094287113E-4]:6.541816125772E-2)[&rate=6.214895094287113E-4]:1.380765573515E-1)[&rate=6.214895094287113E-4]:1.080740199631E-1,87[&rate=6.214895094287113E-4]:3.102104464721E-1)[&rate=6.214895094287113E-4]:7.265907777194E-2)[&rate=6.214895094287113E-4]:1.500092012539E0,(((((145[&rate=6.214895094287113E-4]:2.704608830615E-1,141[&rate=6.214895094287113E-4]:2.67721157034E-1)[&rate=6.214895094287113E-4]:1.828727016578E-1,144[&rate=6.214895094287113E-4]:4.478541326645E-1)[&rate=6.214895094287113E-4]:5.565527709918E-2,142[&rate=6.214895094287113E-4]:5.089888618186E-1)[&rate=6.214895094287113E-4]:9.509789765409E-1,(((24[&rate=6.214895094287113E-4]:1.042859704977E0,((28[&rate=6.214895094287113E-4]:9.245696154518E-1,21[&rate=6.214895094287113E-4]:8.999120812054E-1)[&rate=6.214895094287113E-4]:3.252782599543E-2,1[&rate=6.214895094287113E-4]:1.707960715843E-1)[&rate=6.214895094287113E-4]:9.124171558446E-2)[&rate=6.214895094287113E-4]:1.411285775428E-1,102[&rate=6.214895094287113E-4]:2.234444690344E-2)[&rate=6.214895094287113E-4]:1.807225860239E-2,(((25[&rate=6.214895094287113E-4]:6.318981143176E-1,20[&rate=6.214895094287113E-4]:6.127200321259E-1)[&rate=6.214895094287113E-4]:2.723916770483E-2,23[&rate=6.214895094287113E-4]:6.481783779128E-1)[&rate=6.214895094287113E-4]:9.833938163155E-2,(140[&rate=6.214895094287113E-4]:6.101952591448E-1,11[&rate=6.214895094287113E-4]:6.293733413365E-1)[&rate=6.214895094287113E-4]:3.221291135861E-2)[&rate=6.214895094287113E-4]:4.445838774682E-1)[&rate=6.214895094287113E-4]:1.729757903878E-1)[&rate=6.214895094287113E-4]:6.804404725114E-2,(((((148[&rate=6.214895094287113E-4]:3.762156294553E-1,143[&rate=6.214895094287113E-4]:3.73475903428E-1)[&rate=6.214895094287113E-4]:4.070968586515E-1,116[&rate=6.214895094287113E-4]:7.449563237232E-1)[&rate=6.214895094287113E-4]:5.144378630673E-2,(104[&rate=6.214895094287113E-4]:6.54262388488E-1,((111[&rate=6.214895094287113E-4]:9.423092452195E-2,106[&rate=6.214895094287113E-4]:7.779256835758E-2)[&rate=6.214895094287113E-4]:1.292591819714E-1,139[&rate=6.214895094287113E-4]:3.988325722467E-1)[&rate=6.214895094287113E-4]:4.47210638159E-1)[&rate=6.214895094287113E-4]:2.024116941447E-1)[&rate=6.214895094287113E-4]:1.453170244547E-1,(115[&rate=6.214895094287113E-4]:7.654654813442E-1,((13[&rate=6.214895094287113E-4]:6.480390244924E-1,19[&rate=6.214895094287113E-4]:6.863951888761E-1)[&rate=6.214895094287113E-4]:1.812428536626E-1,((109[&rate=6.214895094287113E-4]:5.102476555139E-1,(112[&rate=6.214895094287113E-4]:2.847732781496E-1,114[&rate=6.214895094287113E-4]:2.025814973278E-1)[&rate=6.214895094287113E-4]:2.282141033916E-1)[&rate=6.214895094287113E-4]:2.115485524522E-1,(107[&rate=6.214895094287113E-4]:5.315919023742E-2,108[&rate=6.214895094287113E-4]:5.041946421006E-2)[&rate=6.214895094287113E-4]:6.494589355369E-1)[&rate=6.214895094287113E-4]:1.047459441616E-1)[&rate=6.214895094287113E-4]:1.837538401103E-2)[&rate=6.214895094287113E-4]:1.762516531404E-1)[&rate=6.214895094287113E-4]:5.077534909909E-2,(((113[&rate=6.214895094287113E-4]:5.933485504495E-1,110[&rate=6.214895094287113E-4]:5.878690983948E-1)[&rate=6.214895094287113E-4]:1.098923881667E-1,105[&rate=6.214895094287113E-4]:6.758436783424E-1)[&rate=6.214895094287113E-4]:2.969089016422E-2,((14[&rate=6.214895094287113E-4]:3.882884052062E-1,17[&rate=6.214895094287113E-4]:4.266445695899E-1)[&rate=6.214895094287113E-4]:3.140369244568E-1,((4[&rate=6.214895094287113E-4]:3.84552925179E-2,30[&rate=6.214895094287113E-4]:2.110580322439E-1)[&rate=6.214895094287113E-4]:4.977659828132E-1,(9[&rate=6.214895094287113E-4]:1.069037022679E-1,117[&rate=6.214895094287113E-4]:1.178626063775E-1)[&rate=6.214895094287113E-4]:4.786326415564E-1)[&rate=6.214895094287113E-4]:1.085698077568E-1)[&rate=6.214895094287113E-4]:3.060649911736E-2)[&rate=6.214895094287113E-4]:3.417524356251E-1)[&rate=6.214895094287113E-4]:2.807248814788E-1)[&rate=6.214895094287113E-4]:6.453869226841E-2)[&rate=6.214895094287113E-4]:4.125804707684E-2)[&rate=6.214895094287113E-4]:1.765134732512E-1,101[&rate=6.214895094287113E-4]:5.582673036863E-1)[&rate=6.214895094287113E-4]:1.110206416453E-1)[&rate=6.214895094287113E-4]:5.368376196885E-1)[&rate=6.214895094287113E-4]:2.148442907398E-1,(40[&rate=6.214895094287113E-4]:3.893873391675E-1,97[&rate=6.214895094287113E-4]:3.183490878013E-1)[&rate=6.214895094287113E-4]:5.841835759868E-2)[&rate=6.214895094287113E-4]:7.554209478171E-2)[&rate=6.214895094287113E-4]:6.655064596444E-2,38[&rate=6.214895094287113E-4]:5.215924265833E-1)[&rate=6.214895094287113E-4]:5.29339683555E-1)[&rate=6.214895094287113E-4]:3.526315038158E-1,((67[&rate=6.214895094287113E-4]:4.630789285001E-1,((123[&rate=6.214895094287113E-4]:7.219810378937E-3,124[&rate=6.214895094287113E-4]:4.487569941811E-3)[&rate=6.214895094287113E-4]:3.148077882608E-1,122[&rate=6.214895094287113E-4]:3.220275986398E-1)[&rate=6.214895094287113E-4]:6.42323880201E-1)[&rate=6.214895094287113E-4]:1.158836775103E-1,(66[&rate=6.214895094287113E-4]:2.421814837291E-1,(126[&rate=6.214895094287113E-4]:1.019213157933E0,(119[&rate=6.214895094287113E-4]:1.073630055723E0,(120[&rate=6.214895094287113E-4]:9.431684956713E-1,(135[&rate=6.214895094287113E-4]:3.660055000757E-1,(138[&rate=6.214895094287113E-4]:3.276063601531E-1,136[&rate=6.214895094287113E-4]:1.960995108379E-1)[&rate=6.214895094287113E-4]:2.383991399226E-1)[&rate=6.214895094287113E-4]:3.251082010751E-1)[&rate=6.214895094287113E-4]:3.457114909237E-2)[&rate=6.214895094287113E-4]:7.312856248544E-1)[&rate=6.214895094287113E-4]:4.701425154808E-1)[&rate=6.214895094287113E-4]:3.367811222814E-1)[&rate=6.214895094287113E-4]:2.222355614282E-1)[&rate=6.214895094287113E-4]:8.34477632833E-2)[&rate=6.214895094287113E-4]:3.38974754655E-3)[&rate=6.214895094287113E-4]:7.437530618831E-3,32[&rate=6.214895094287113E-4]:1.05417020381E-2)[&rate=6.214895094287113E-4]:6.32609057297E-2);
tree STATE_25610000 [&joint=-20958.182942427004,lnP=-20958.182942427004] = [&R] ((34[&rate=6.58405615436606E-4]:3.869279670187E-2,32[&rate=6.58405615436606E-4]:1.677498848278E-2)[&rate=6.58405615436606E-4]:2.616577386448E-2,(33[&rate=6.58405615436606E-4]:3.238260918447E-2,(((35[&rate=6.58405615436606E-4]:1.169109870341E-2,((((45[&rate=6.58405615436606E-4]:6.303380681732E-1,((((41[&rate=6.58405615436606E-4]:2.951756636969E-1,(48[&rate=6.58405615436606E-4]:1.597208102833E-1,42[&rate=6.58405615436606E-4]:1.214694441631E-1)[&rate=6.58405615436606E-4]:1.791707004081E-1)[&rate=6.58405615436606E-4]:6.196827779319E-2,(43[&rate=6.58405615436606E-4]:3.29566966077E-1,46[&rate=6.58405615436606E-4]:3.29566966077E-1)[&rate=6.58405615436606E-4]:8.222178415606E-2)[&rate=6.58405615436606E-4]:1.176607034149E-1,(49[&rate=6.58405615436606E-4]:2.667789097968E-1,50[&rate=6.58405615436606E-4]:2.667789097968E-1)[&rate=6.58405615436606E-4]:2.298836586053E-1)[&rate=6.58405615436606E-4]:5.584535253329E-3,(44[&rate=6.58405615436606E-4]:4.280429016555E-1,(51[&rate=6.58405615436606E-4]:2.93258202383E-1,47[&rate=6.58405615436606E-4]:3.205806067545E-1)[&rate=6.58405615436606E-4]:1.129267757752E-1)[&rate=6.58405615436606E-4]:1.015266063715E-1)[&rate=6.58405615436606E-4]:1.035008005833E-1)[&rate=6.58405615436606E-4]:3.911476060928E-2,(((((64[&rate=6.58405615436606E-4]:1.582638480995E-1,60[&rate=6.58405615436606E-4]:7.578916592816E-3)[&rate=6.58405615436606E-4]:7.35158137394E-3,62[&rate=6.58405615436606E-4]:2.067113198845E-1)[&rate=6.58405615436606E-4]:1.075243455917E-1,65[&rate=6.58405615436606E-4]:1.224548435584E-1)[&rate=6.58405615436606E-4]:1.785614792554E-1,(63[&rate=6.58405615436606E-4]:1.146035259372E-1,61[&rate=6.58405615436606E-4]:1.556994163482E-1)[&rate=6.58405615436606E-4]:3.370977283834E-1)[&rate=6.58405615436606E-4]:1.032853922097E0,(128[&rate=6.58405615436606E-4]:1.119585428689E0,((118[&rate=6.58405615436606E-4]:6.342769137207E-1,69[&rate=6.58405615436606E-4]:6.452358178304E-1)[&rate=6.58405615436606E-4]:2.242357906844E-2,(131[&rate=6.58405615436606E-4]:2.742910516731E-1,(132[&rate=6.58405615436606E-4]:1.284865220016E-1,(129[&rate=6.58405615436606E-4]:1.10846778074E-1,130[&rate=6.58405615436606E-4]:1.10846778074E-1)[&rate=6.58405615436606E-4]:1.49000179003E-2)[&rate=6.58405615436606E-4]:1.458045296715E-1)[&rate=6.58405615436606E-4]:2.481628657735E-1)[&rate=6.58405615436606E-4]:6.026109632976E-1)[&rate=6.58405615436606E-4]:2.663396107415E-1)[&rate=6.58405615436606E-4]:5.692400164285E-2)[&rate=6.58405615436606E-4]:4.092277201157E-2,(121[&rate=6.58405615436606E-4]:1.98030249593E0,127[&rate=6.58405615436606E-4]:2.421398386341E0)[&rate=6.58405615436606E-4]:1.007295911279E-1)[&rate=6.58405615436606E-4]:5.040768005843E-2,36[&rate=6.58405615436606E-4]:5.198771232184E-2)[&rate=6.58405615436606E-4]:6.278728847329E-3)[&rate=6.58405615436606E-4]:4.178122827623E-1,(((((100[&rate=6.58405615436606E-4]:8.784066252945E-2,94[&rate=6.58405615436606E-4]:8.784066252945E-2)[&rate=6.58405615436606E-4]:2.013768861925E-1,95[&rate=6.58405615436606E-4]:3.73917002274E-1)[&rate=6.58405615436606E-4]:2.523137762242E-1,((97[&rate=6.58405615436606E-4]:2.501509692736E-1,98[&rate=6.58405615436606E-4]:4.496045211861E-1)[&rate=6.58405615436606E-4]:1.488154275297E-1,(99[&rate=6.58405615436606E-4]:3.497682097745E-1,96[&rate=6.58405615436606E-4]:3.142490840916E-1)[&rate=6.58405615436606E-4]:2.705096624385E-1)[&rate=6.58405615436606E-4]:1.688186803365E-2)[&rate=6.58405615436606E-4]:1.194563856921E-1,((40[&rate=6.58405615436606E-4]:5.404941332067E-1,147[&rate=6.58405615436606E-4]:5.97871182387E-1)[&rate=6.58405615436606E-4]:3.160791482203E-3,(((26[&rate=6.58405615436606E-4]:9.913040177459E-1,(((2[&rate=6.58405615436606E-4]:9.201967523767E-2,31[&rate=6.58405615436606E-4]:3.194169355117E-1)[&rate=6.58405615436606E-4]:3.863050654295E-1,(22[&rate=6.58405615436606E-4]:1.903829914015E-1,27[&rate=6.58405615436606E-4]:2.068213475658E-1)[&rate=6.58405615436606E-4]:4.605444889918E-1)[&rate=6.58405615436606E-4]:5.350572209117E-2,(7[&rate=6.58405615436606E-4]:1.670708444519E-1,8[&rate=6.58405615436606E-4]:1.670708444519E-1)[&rate=6.58405615436606E-4]:4.414719470736E-1)[&rate=6.58405615436606E-4]:2.759119111519E-1)[&rate=6.58405615436606E-4]:1.439071178413E0,(39[&rate=6.58405615436606E-4]:2.704971201899E-1,146[&rate=6.58405615436606E-4]:3.907156994249E-1)[&rate=6.58405615436606E-4]:1.959062930373E-2)[&rate=6.58405615436606E-4]:1.575779989891E-1,(16[&rate=6.58405615436606E-4]:2.28373882221E0,(((((((144[&rate=6.58405615436606E-4]:1.743905567096E-1,141[&rate=6.58405615436606E-4]:1.77130282737E-1)[&rate=6.58405615436606E-4]:1.017165360266E-1,145[&rate=6.58405615436606E-4]:2.815865447912E-1)[&rate=6.58405615436606E-4]:2.902459524922E-2,142[&rate=6.58405615436606E-4]:3.106111400404E-1)[&rate=6.58405615436606E-4]:1.127285405897E0,((((116[&rate=6.58405615436606E-4]:1.635860040669E-1,(139[&rate=6.58405615436606E-4]:3.050020500834E-1,(111[&rate=6.58405615436606E-4]:1.186066740827E-1,(104[&rate=6.58405615436606E-4]:2.054343175148E-2,106[&rate=6.58405615436606E-4]:2.054343175148E-2)[&rate=6.58405615436606E-4]:8.162488616688E-2)[&rate=6.58405615436606E-4]:1.105291024725E-2)[&rate=6.58405615436606E-4]:1.10638748504E-1)[&rate=6.58405615436606E-4]:3.846280219502E-1,(148[&rate=6.58405615436606E-4]:2.392886665038E-1,143[&rate=6.58405615436606E-4]:2.365489404764E-1)[&rate=6.58405615436606E-4]:3.47281523897E-1)[&rate=6.58405615436606E-4]:2.352579031624E-1,(((109[&rate=6.58405615436606E-4]:6.415441361542E-1,(112[&rate=6.58405615436606E-4]:4.381276299918E-1,114[&rate=6.58405615436606E-4]:3.559358491699E-1)[&rate=6.58405615436606E-4]:2.061562321898E-1)[&rate=6.58405615436606E-4]:4.463366497997E-2,(107[&rate=6.58405615436606E-4]:1.619245296018E-1,108[&rate=6.58405615436606E-4]:1.591848035744E-1)[&rate=6.58405615436606E-4]:5.050751893407E-1)[&rate=6.58405615436606E-4]:1.122758901223E-1,(115[&rate=6.58405615436606E-4]:5.659555827365E-1,(13[&rate=6.58405615436606E-4]:5.122389582132E-1,19[&rate=6.58405615436606E-4]:5.505951225969E-1)[&rate=6.58405615436606E-4]:1.359084053452E-1)[&rate=6.58405615436606E-4]:1.530460537254E-1)[&rate=6.58405615436606E-4]:6.447029271758E-2)[&rate=6.58405615436606E-4]:3.149787182187E-1,(((((14[&rate=6.58405615436606E-4]:1.432107164318E-1,17[&rate=6.58405615436606E-4]:1.815668808155E-1)[&rate=6.58405615436606E-4]:3.151152207828E-2,117[&rate=6.58405615436606E-4]:1.774619645377E-1)[&rate=6.58405615436606E-4]:2.757706188759E-1,(4[&rate=6.58405615436606E-4]:4.106433371806E-2,30[&rate=6.58405615436606E-4]:2.136670734441E-1)[&rate=6.58405615436606E-4]:3.518942770928E-1)[&rate=6.58405615436606E-4]:1.744636327706E-1,(113[&rate=6.58405615436606E-4]:6.167013501885E-1,9[&rate=6.58405615436606E-4]:6.084821721065E-1)[&rate=6.58405615436606E-4]:8.255139968088E-3)[&rate=6.58405615436606E-4]:3.97790484314E-2,(105[&rate=6.58405615436606E-4]:4.62185524528E-1,110[&rate=6.58405615436606E-4]:4.84103332747E-1)[&rate=6.58405615436606E-4]:1.751527537863E-1)[&rate=6.58405615436606E-4]:5.15906889632E-1)[&rate=6.58405615436606E-4]:8.465137799115E-2)[&rate=6.58405615436606E-4]:2.082746813874E-2,(102[&rate=6.58405615436606E-4]:1.67773138721E-1,(((1[&rate=6.58405615436606E-4]:1.062900186634E-1,(28[&rate=6.58405615436606E-4]:4.626231716477E-1,21[&rate=6.58405615436606E-4]:4.379656374013E-1)[&rate=6.58405615436606E-4]:4.299682168786E-1)[&rate=6.58405615436606E-4]:3.451566677977E-2,24[&rate=6.58405615436606E-4]:9.216276032514E-1)[&rate=6.58405615436606E-4]:2.601344929383E-1,(((25[&rate=6.58405615436606E-4]:2.766752190313E-1,20[&rate=6.58405615436606E-4]:2.574971368396E-1)[&rate=6.58405615436606E-4]:4.509779911042E-1,23[&rate=6.58405615436606E-4]:7.166943060259E-1)[&rate=6.58405615436606E-4]:6.426124583283E-2,(140[&rate=6.58405615436606E-4]:4.93353307554E-1,11[&rate=6.58405615436606E-4]:5.125313897457E-1)[&rate=6.58405615436606E-4]:1.834926552638E-1)[&rate=6.58405615436606E-4]:3.898476402213E-1)[&rate=6.58405615436606E-4]:1.476548781476E-1)[&rate=6.58405615436606E-4]:4.437553288941E-2)[&rate=6.58405615436606E-4]:4.659043009589E-2,((((88[&rate=6.58405615436606E-4]:2.903701893694E-2,89[&rate=6.58405615436606E-4]:4.273564907395E-2)[&rate=6.58405615436606E-4]:3.257541477445E-1,(87[&rate=6.58405615436606E-4]:1.884744060435E-1,((92[&rate=6.58405615436606E-4]:1.509836051515E-1,(91[&rate=6.58405615436606E-4]:2.444308464991E-2,90[&rate=6.58405615436606E-4]:2.444308464991E-2)[&rate=6.58405615436606E-4]:1.265405205016E-1)[&rate=6.58405615436606E-4]:4.037300723642E-2,((((84[&rate=6.58405615436606E-4]:7.637608700506E-2,85[&rate=6.58405615436606E-4]:7.637608700506E-2)[&rate=6.58405615436606E-4]:4.716602668476E-3,86[&rate=6.58405615436606E-4]:8.109268967354E-2)[&rate=6.58405615436606E-4]:2.196115551118E-2,93[&rate=6.58405615436606E-4]:1.167524753217E-1)[&rate=6.58405615436606E-4]:2.37456187822E-2,83[&rate=6.58405615436606E-4]:1.267994639669E-1)[&rate=6.58405615436606E-4]:5.085851828397E-2)[&rate=6.58405615436606E-4]:1.081642379261E-2)[&rate=6.58405615436606E-4]:1.663167606379E-1)[&rate=6.58405615436606E-4]:7.942961341406E-1,3[&rate=6.58405615436606E-4]:6.093612734248E-1)[&rate=6.58405615436606E-4]:4.138288633978E-1,((18[&rate=6.58405615436606E-4]:6.29377016387E-1,(15[&rate=6.58405615436606E-4]:2.984724096426E-1,10[&rate=6.58405615436606E-4]:2.601162452591E-1)[&rate=6.58405615436606E-4]:3.226854286621E-1)[&rate=6.58405615436606E-4]:3.180510827672E-2,6[&rate=6.58405615436606E-4]:5.981684260336E-1)[&rate=6.58405615436606E-4]:4.770765053095E-1)[&rate=6.58405615436606E-4]:2.328092388563E-1)[&rate=6.58405615436606E-4]:5.693541545624E-1,101[&rate=6.58405615436606E-4]:8.226138042137E-1)[&rate=6.58405615436606E-4]:3.487962508724E-1)[&rate=6.58405615436606E-4]:2.494198523903E-1)[&rate=6.58405615436606E-4]:9.598917620613E-2)[&rate=6.58405615436606E-4]:6.268797720639E-2)[&rate=6.58405615436606E-4]:2.499246076834E-1,38[&rate=6.58405615436606E-4]:7.879614986496E-1)[&rate=6.58405615436606E-4]:2.439073293316E-1)[&rate=6.58405615436606E-4]:3.643693015701E-1,(((((((134[&rate=6.58405615436606E-4]:3.956797889114E-1,(133[&rate=6.58405615436606E-4]:4.185153713681E-1,137[&rate=6.58405615436606E-4]:4.596112617791E-1)[&rate=6.58405615436606E-4]:7.301403844406E-3)[&rate=6.58405615436606E-4]:5.059839586427E-1,(((12[&rate=6.58405615436606E-4]:2.576421014951E-1,5[&rate=6.58405615436606E-4]:2.192859371116E-1)[&rate=6.58405615436606E-4]:2.372486725064E-1,29[&rate=6.58405615436606E-4]:6.0174008907E-1)[&rate=6.58405615436606E-4]:1.937098212577E-1,103[&rate=6.58405615436606E-4]:5.625731979989E-1)[&rate=6.58405615436606E-4]:1.25963849476E0)[&rate=6.58405615436606E-4]:2.392579581458E-1,52[&rate=6.58405615436606E-4]:3.971759163441E-1)[&rate=6.58405615436606E-4]:1.558755181163E-1,(((((70[&rate=6.58405615436606E-4]:2.580444348573E-1,76[&rate=6.58405615436606E-4]:2.964005992408E-1)[&rate=6.58405615436606E-4]:3.498106079819E-2,74[&rate=6.58405615436606E-4]:3.313816600389E-1)[&rate=6.58405615436606E-4]:1.629011002587E-1,75[&rate=6.58405615436606E-4]:4.942827602976E-1)[&rate=6.58405615436606E-4]:1.989784043472E-1,(((71[&rate=6.58405615436606E-4]:1.943191136844E-1,73[&rate=6.58405615436606E-4]:2.628122643693E-1)[&rate=6.58405615436606E-4]:1.630595539159E-1,(80[&rate=6.58405615436606E-4]:2.798168350724E-2,81[&rate=6.58405615436606E-4]:2.798168350724E-2)[&rate=6.58405615436606E-4]:3.485750662849E-1)[&rate=6.58405615436606E-4]:4.931187240831E-2,(((79[&rate=6.58405615436606E-4]:2.671517557546E-1,(78[&rate=6.58405615436606E-4]:1.441961219802E-1,72[&rate=6.58405615436606E-4]:1.222783137608E-1)[&rate=6.58405615436606E-4]:1.229556337745E-1)[&rate=6.58405615436606E-4]:8.017287312575E-2,82[&rate=6.58405615436606E-4]:3.555438069625E-1)[&rate=6.58405615436606E-4]:8.54795338026E-2,77[&rate=6.58405615436606E-4]:4.684206010391E-1)[&rate=6.58405615436606E-4]:1.283637599722E-3)[&rate=6.58405615436606E-4]:2.180774739513E-1)[&rate=6.58405615436606E-4]:5.71690305912E-1,53[&rate=6.58405615436606E-4]:5.184884119447E-1)[&rate=6.58405615436606E-4]:2.63663012043E-2)[&rate=6.58405615436606E-4]:5.054947496022E-1,125[&rate=6.58405615436606E-4]:8.3996694909E-1)[&rate=6.58405615436606E-4]:4.872826596457E-1,((((55[&rate=6.58405615436606E-4]:1.488736325239E-1,56[&rate=6.58405615436606E-4]:1.488736325239E-1)[&rate=6.58405615436606E-4]:1.795897582211E-1,(((37[&rate=6.58405615436606E-4]:1.555650464278E-1,57[&rate=6.58405615436606E-4]:1.200459207447E-1)[&rate=6.58405615436606E-4]:1.202626152747E-1,54[&rate=6.58405615436606E-4]:1.993249294621E-1)[&rate=6.58405615436606E-4]:3.388609817793E-2,58[&rate=6.58405615436606E-4]:2.905880768203E-1)[&rate=6.58405615436606E-4]:6.519771829633E-2)[&rate=6.58405615436606E-4]:4.777490570938E-2,59[&rate=6.58405615436606E-4]:3.844350177659E-1)[&rate=6.58405615436606E-4]:2.126604006049E-1,68[&rate=6.58405615436606E-4]:5.479150905018E-1)[&rate=6.58405615436606E-4]:6.126678515671E-1)[&rate=6.58405615436606E-4]:1.069168606958E-1,((((135[&rate=6.58405615436606E-4]:6.507713648222E-1,(138[&rate=6.58405615436606E-4]:1.875470015619E-1,136[&rate=6.58405615436606E-4]:5.60401522467E-2)[&rate=6.58405615436606E-4]:6.632243632603E-1)[&rate=6.58405615436606E-4]:1.908481914349E-1,120[&rate=6.58405615436606E-4]:1.093674350778E0)[&rate=6.58405615436606E-4]:4.206553233217E-1,(126[&rate=6.58405615436606E-4]:7.312702443961E-1,119[&rate=6.58405615436606E-4]:1.51697276704E0)[&rate=6.58405615436606E-4]:9.324731801825E-2)[&rate=6.58405615436606E-4]:7.512828031172E-1,((67[&rate=6.58405615436606E-4]:1.576654101626E-1,((123[&rate=6.58405615436606E-4]:1.311957836236E-1,124[&rate=6.58405615436606E-4]:1.284635431864E-1)[&rate=6.58405615436606E-4]:2.273731912015E-1,122[&rate=6.58405615436606E-4]:3.58568974825E-1)[&rate=6.58405615436606E-4]:3.003689856782E-1)[&rate=6.58405615436606E-4]:8.639175987365E-2,66[&rate=6.58405615436606E-4]:2.440571700362E-1)[&rate=6.58405615436606E-4]:8.456900581036E-2)[&rate=6.58405615436606E-4]:3.911529891459E-1)[&rate=6.58405615436606E-4]:7.409351804332E-2)[&rate=6.58405615436606E-4]:1.179619809431E-1)[&rate=6.58405615436606E-4]:1.60376052175E-2);
tree STATE_25620000 [&joint=-20944.34403204584,lnP=-20944.34403204584] = [&R] ((32[&rate=5.887719752602461E-4]:6.493125176227E-2,33[&rate=5.887719752602461E-4]:7.041070381699E-2)[&rate=5.887719752602461E-4]:7.814987944553E-3,(34[&rate=5.887719752602461E-4]:8.596882631202E-2,((((119[&rate=5.887719752602461E-4]:1.625017832756E0,(120[&rate=5.887719752602461E-4]:8.192268857435E-1,(135[&rate=5.887719752602461E-4]:4.642048957767E-1,(138[&rate=5.887719752602461E-4]:1.725383246368E-1,136[&rate=5.887719752602461E-4]:4.103147532157E-2)[&rate=5.887719752602461E-4]:4.9166657114E-1)[&rate=5.887719752602461E-4]:1.029671954463E-1)[&rate=5.887719752602461E-4]:7.099005360537E-1)[&rate=5.887719752602461E-4]:8.261012771706E-1,66[&rate=5.887719752602461E-4]:4.182423975979E-1)[&rate=5.887719752602461E-4]:1.265994822151E-2,(126[&rate=5.887719752602461E-4]:1.618896039179E0,(67[&rate=5.887719752602461E-4]:8.808861474046E-2,((122[&rate=5.887719752602461E-4]:2.636057918002E-1,123[&rate=5.887719752602461E-4]:2.636057918002E-1)[&rate=5.887719752602461E-4]:3.49225982521E-2,124[&rate=5.887719752602461E-4]:2.957961496151E-1)[&rate=5.887719752602461E-4]:2.908327750289E-1)[&rate=5.887719752602461E-4]:2.836332347536E-1)[&rate=5.887719752602461E-4]:5.918049632532E-2)[&rate=5.887719752602461E-4]:3.818634743803E-1,(((((121[&rate=5.887719752602461E-4]:1.240939626265E0,127[&rate=5.887719752602461E-4]:1.682035516676E0)[&rate=5.887719752602461E-4]:8.472777463463E-1,((((((64[&rate=5.887719752602461E-4]:2.737809229506E-1,60[&rate=5.887719752602461E-4]:1.230959914439E-1)[&rate=5.887719752602461E-4]:9.51730099362E-2,(65[&rate=5.887719752602461E-4]:1.817520420599E-1,62[&rate=5.887719752602461E-4]:3.735328639776E-1)[&rate=5.887719752602461E-4]:3.651695932023E-2)[&rate=5.887719752602461E-4]:3.575627079457E-1,(63[&rate=5.887719752602461E-4]:6.211858882836E-2,61[&rate=5.887719752602461E-4]:1.032144792394E-1)[&rate=5.887719752602461E-4]:6.643980520042E-1)[&rate=5.887719752602461E-4]:6.797633811915E-1,128[&rate=5.887719752602461E-4]:1.307649885038E0)[&rate=5.887719752602461E-4]:1.681949037837E-1,(((69[&rate=5.887719752602461E-4]:8.739561940658E-1,118[&rate=5.887719752602461E-4]:8.629972899561E-1)[&rate=5.887719752602461E-4]:4.117472497267E-2,(132[&rate=5.887719752602461E-4]:1.804972456776E-1,((131[&rate=5.887719752602461E-4]:1.287522667191E-1,130[&rate=5.887719752602461E-4]:1.260125406918E-1)[&rate=5.887719752602461E-4]:1.357247012041E-2,129[&rate=5.887719752602461E-4]:1.395850108122E-1)[&rate=5.887719752602461E-4]:3.817250883804E-2)[&rate=5.887719752602461E-4]:5.894281939086E-1)[&rate=5.887719752602461E-4]:7.027557224048E-1,(45[&rate=5.887719752602461E-4]:5.746270889891E-1,((44[&rate=5.887719752602461E-4]:3.998503897891E-1,47[&rate=5.887719752602461E-4]:4.053148706633E-1)[&rate=5.887719752602461E-4]:1.455798066831E-1,(51[&rate=5.887719752602461E-4]:5.209541880763E-1,((49[&rate=5.887719752602461E-4]:2.253489559333E-1,50[&rate=5.887719752602461E-4]:2.253489559333E-1)[&rate=5.887719752602461E-4]:2.84085274598E-1,(46[&rate=5.887719752602461E-4]:3.9398876792E-1,(43[&rate=5.887719752602461E-4]:3.685078365549E-1,((42[&rate=5.887719752602461E-4]:6.798627534404E-2,48[&rate=5.887719752602461E-4]:1.062376414643E-1)[&rate=5.887719752602461E-4]:4.622510215817E-2,41[&rate=5.887719752602461E-4]:1.08746896628E-1)[&rate=5.887719752602461E-4]:2.051161311839E-1)[&rate=5.887719752602461E-4]:2.54809313651E-2)[&rate=5.887719752602461E-4]:1.48232347857E-1)[&rate=5.887719752602461E-4]:6.055476670826E-3)[&rate=5.887719752602461E-4]:2.618084898616E-3)[&rate=5.887719752602461E-4]:3.192913295407E-2)[&rate=5.887719752602461E-4]:1.191784086558E-1)[&rate=5.887719752602461E-4]:8.643078885226E-3)[&rate=5.887719752602461E-4]:1.180358650807E-2,36[&rate=5.887719752602461E-4]:5.456594507661E-3)[&rate=5.887719752602461E-4]:3.308723309051E-3)[&rate=5.887719752602461E-4]:4.693176335203E-2,35[&rate=5.887719752602461E-4]:9.121738702986E-3)[&rate=5.887719752602461E-4]:3.86685354483E-1,(((146[&rate=5.887719752602461E-4]:5.632873265801E-1,40[&rate=5.887719752602461E-4]:4.430687473451E-1)[&rate=5.887719752602461E-4]:1.992943974333E-1,((((39[&rate=5.887719752602461E-4]:4.731521273488E-1,((((((((116[&rate=5.887719752602461E-4]:5.807999392079E-1,((148[&rate=5.887719752602461E-4]:2.081780210035E-1,143[&rate=5.887719752602461E-4]:2.054382949761E-1)[&rate=5.887719752602461E-4]:3.060923471964E-1,((139[&rate=5.887719752602461E-4]:4.441900009773E-1,104[&rate=5.887719752602461E-4]:2.524091790596E-1)[&rate=5.887719752602461E-4]:2.093468016226E-2,(106[&rate=5.887719752602461E-4]:1.484065235276E-1,111[&rate=5.887719752602461E-4]:1.64844879692E-1)[&rate=5.887719752602461E-4]:1.249373356942E-1)[&rate=5.887719752602461E-4]:2.628443171971E-1)[&rate=5.887719752602461E-4]:1.048857353918E-1)[&rate=5.887719752602461E-4]:1.158608853609E-1,(((108[&rate=5.887719752602461E-4]:1.406378488288E-1,107[&rate=5.887719752602461E-4]:1.433775748561E-1)[&rate=5.887719752602461E-4]:3.23114373959E-1,((114[&rate=5.887719752602461E-4]:3.07671264791E-1,112[&rate=5.887719752602461E-4]:3.898630456128E-1)[&rate=5.887719752602461E-4]:8.768659074529E-2,109[&rate=5.887719752602461E-4]:4.748099103308E-1)[&rate=5.887719752602461E-4]:1.086012067604E-2)[&rate=5.887719752602461E-4]:2.300424459242E-1,(115[&rate=5.887719752602461E-4]:5.848579973814E-1,(13[&rate=5.887719752602461E-4]:4.352373376902E-1,19[&rate=5.887719752602461E-4]:4.735935020739E-1)[&rate=5.887719752602461E-4]:2.318124405131E-1)[&rate=5.887719752602461E-4]:5.140242475514E-2)[&rate=5.887719752602461E-4]:6.040040243236E-2)[&rate=5.887719752602461E-4]:1.57329133091E-1,((((4[&rate=5.887719752602461E-4]:1.494017877289E-2,30[&rate=5.887719752602461E-4]:1.875429184989E-1)[&rate=5.887719752602461E-4]:4.934421044291E-1,((14[&rate=5.887719752602461E-4]:2.25923723971E-1,17[&rate=5.887719752602461E-4]:2.642798883546E-1)[&rate=5.887719752602461E-4]:2.834674342072E-1,(9[&rate=5.887719752602461E-4]:3.850219283172E-1,117[&rate=5.887719752602461E-4]:3.959808324269E-1)[&rate=5.887719752602461E-4]:1.161500517789E-1)[&rate=5.887719752602461E-4]:5.652537159898E-2)[&rate=5.887719752602461E-4]:2.002529937901E-1,(105[&rate=5.887719752602461E-4]:5.768806115315E-1,110[&rate=5.887719752602461E-4]:5.987984197506E-1)[&rate=5.887719752602461E-4]:1.61891651762E-1)[&rate=5.887719752602461E-4]:3.840606416704E-2,113[&rate=5.887719752602461E-4]:8.045755877343E-1)[&rate=5.887719752602461E-4]:1.316061507474E-1)[&rate=5.887719752602461E-4]:2.908836691066E-1,(((((28[&rate=5.887719752602461E-4]:7.167373063534E-1,21[&rate=5.887719752602461E-4]:6.920797721069E-1)[&rate=5.887719752602461E-4]:1.107612470326E-1,1[&rate=5.887719752602461E-4]:4.119718352305E-2)[&rate=5.887719752602461E-4]:1.084217657348E-1,24[&rate=5.887719752602461E-4]:9.304408670661E-1)[&rate=5.887719752602461E-4]:3.217419890074E-1,((140[&rate=5.887719752602461E-4]:3.996616759294E-1,11[&rate=5.887719752602461E-4]:4.188397581211E-1)[&rate=5.887719752602461E-4]:2.345335544888E-1,(23[&rate=5.887719752602461E-4]:5.520337817333E-1,(25[&rate=5.887719752602461E-4]:4.930939932231E-1,20[&rate=5.887719752602461E-4]:4.739159110314E-1)[&rate=5.887719752602461E-4]:6.989869261983E-2)[&rate=5.887719752602461E-4]:1.862710377258E-1)[&rate=5.887719752602461E-4]:5.029191325047E-1)[&rate=5.887719752602461E-4]:2.174993502407E-3,102[&rate=5.887719752602461E-4]:9.271401395953E-2)[&rate=5.887719752602461E-4]:6.037879088916E-2)[&rate=5.887719752602461E-4]:1.546738694888E-2,((144[&rate=5.887719752602461E-4]:7.652138560138E-2,(145[&rate=5.887719752602461E-4]:6.892006261749E-2,141[&rate=5.887719752602461E-4]:6.618033658991E-2)[&rate=5.887719752602461E-4]:1.308077503883E-2)[&rate=5.887719752602461E-4]:4.906434789074E-1,142[&rate=5.887719752602461E-4]:5.726443165637E-1)[&rate=5.887719752602461E-4]:8.424912176997E-1)[&rate=5.887719752602461E-4]:2.245796691071E-1,((3[&rate=5.887719752602461E-4]:5.426713430345E-1,(((87[&rate=5.887719752602461E-4]:1.07060666516E-1,(((85[&rate=5.887719752602461E-4]:6.241879211593E-2,(84[&rate=5.887719752602461E-4]:4.099783476133E-2,93[&rate=5.887719752602461E-4]:5.469646489835E-2)[&rate=5.887719752602461E-4]:2.14209573546E-2)[&rate=5.887719752602461E-4]:5.14881650221E-3,83[&rate=5.887719752602461E-4]:6.756760861814E-2)[&rate=5.887719752602461E-4]:2.141102328398E-2,86[&rate=5.887719752602461E-4]:8.897863190212E-2)[&rate=5.887719752602461E-4]:1.808203461385E-2)[&rate=5.887719752602461E-4]:3.605353284546E-3,(92[&rate=5.887719752602461E-4]:8.496012704563E-2,(91[&rate=5.887719752602461E-4]:3.086815672679E-2,90[&rate=5.887719752602461E-4]:3.086815672679E-2)[&rate=5.887719752602461E-4]:5.409197031884E-2)[&rate=5.887719752602461E-4]:3.94045228919E-2)[&rate=5.887719752602461E-4]:8.095706848908E-2,(88[&rate=5.887719752602461E-4]:7.984484299035E-2,89[&rate=5.887719752602461E-4]:9.354347312737E-2)[&rate=5.887719752602461E-4]:1.117782452992E-1)[&rate=5.887719752602461E-4]:8.907742821421E-1)[&rate=5.887719752602461E-4]:4.060889574207E-1,((15[&rate=5.887719752602461E-4]:4.62606715363E-1,10[&rate=5.887719752602461E-4]:4.242505509796E-1)[&rate=5.887719752602461E-4]:1.496954464297E-1,(18[&rate=5.887719752602461E-4]:4.631455385479E-1,6[&rate=5.887719752602461E-4]:4.001318399177E-1)[&rate=5.887719752602461E-4]:1.573758013271E-1)[&rate=5.887719752602461E-4]:4.433074537308E-1)[&rate=5.887719752602461E-4]:4.416398344222E-1)[&rate=5.887719752602461E-4]:4.12327035595E-1,101[&rate=5.887719752602461E-4]:7.999874444447E-1)[&rate=5.887719752602461E-4]:6.070894246142E-1,16[&rate=5.887719752602461E-4]:2.519405636182E0)[&rate=5.887719752602461E-4]:3.92394172837E-2)[&rate=5.887719752602461E-4]:1.319427736561E-2,147[&rate=5.887719752602461E-4]:5.437234538948E-1)[&rate=5.887719752602461E-4]:1.1617223731E-1,(97[&rate=5.887719752602461E-4]:3.935613870563E-1,((((100[&rate=5.887719752602461E-4]:1.032590143341E-1,94[&rate=5.887719752602461E-4]:1.032590143341E-1)[&rate=5.887719752602461E-4]:2.683457028034E-2,95[&rate=5.887719752602461E-4]:2.147930381665E-1)[&rate=5.887719752602461E-4]:3.627001910953E-1,(99[&rate=5.887719752602461E-4]:5.700316781164E-1,96[&rate=5.887719752602461E-4]:5.345125524336E-1)[&rate=5.887719752602461E-4]:1.839051289387E-2)[&rate=5.887719752602461E-4]:1.586784558993E-2,98[&rate=5.887719752602461E-4]:5.82432113103E-1)[&rate=5.887719752602461E-4]:1.058282586579E-2)[&rate=5.887719752602461E-4]:1.37919003602E-1)[&rate=5.887719752602461E-4]:5.682980078469E-3,(2[&rate=5.887719752602461E-4]:6.918664978293E-1,((26[&rate=5.887719752602461E-4]:6.174140248052E-1,(7[&rate=5.887719752602461E-4]:2.05693424523E-1,8[&rate=5.887719752602461E-4]:2.05693424523E-1)[&rate=5.887719752602461E-4]:3.048712852137E-1)[&rate=5.887719752602461E-4]:1.222230273096E-1,((22[&rate=5.887719752602461E-4]:4.124944086642E-1,27[&rate=5.887719752602461E-4]:4.289327648286E-1)[&rate=5.887719752602461E-4]:2.896656787135E-1,31[&rate=5.887719752602461E-4]:7.569546079257E-1)[&rate=5.887719752602461E-4]:2.651806062749E-2)[&rate=5.887719752602461E-4]:1.357910895502E-1)[&rate=5.887719752602461E-4]:1.873060927103E0)[&rate=5.887719752602461E-4]:3.416152267551E-2)[&rate=5.887719752602461E-4]:1.604069532576E-1,38[&rate=5.887719752602461E-4]:7.34464087107E-1)[&rate=5.887719752602461E-4]:2.637084525945E-1)[&rate=5.887719752602461E-4]:2.455992549395E-1,((((52[&rate=5.887719752602461E-4]:4.942253985786E-1,((133[&rate=5.887719752602461E-4]:7.911027256008E-1,(137[&rate=5.887719752602461E-4]:4.463601209687E-1,134[&rate=5.887719752602461E-4]:3.751272442565E-1)[&rate=5.887719752602461E-4]:3.858384950432E-1)[&rate=5.887719752602461E-4]:2.721113639348E-1,(((12[&rate=5.887719752602461E-4]:1.266724077444E-1,5[&rate=5.887719752602461E-4]:8.831624336094E-2)[&rate=5.887719752602461E-4]:2.964225727523E-1,29[&rate=5.887719752602461E-4]:5.299442955652E-1)[&rate=5.887719752602461E-4]:1.338894838042E-1,103[&rate=5.887719752602461E-4]:4.309570670407E-1)[&rate=5.887719752602461E-4]:1.522667981399E0)[&rate=5.887719752602461E-4]:2.048940846998E-1)[&rate=5.887719752602461E-4]:2.281485943573E-1,(53[&rate=5.887719752602461E-4]:5.419025880915E-1,((75[&rate=5.887719752602461E-4]:6.33151398302E-1,(74[&rate=5.887719752602461E-4]:4.220088727684E-1,(76[&rate=5.887719752602461E-4]:4.004539552661E-1,70[&rate=5.887719752602461E-4]:3.620977908826E-1)[&rate=5.887719752602461E-4]:2.155491750237E-2)[&rate=5.887719752602461E-4]:2.111425255336E-1)[&rate=5.887719752602461E-4]:1.987605427814E-1,(((82[&rate=5.887719752602461E-4]:2.475152566462E-1,((78[&rate=5.887719752602461E-4]:8.397422969843E-2,72[&rate=5.887719752602461E-4]:6.205642147912E-2)[&rate=5.887719752602461E-4]:7.347462219277E-2,79[&rate=5.887719752602461E-4]:1.574488518912E-1)[&rate=5.887719752602461E-4]:8.184722667289E-2)[&rate=5.887719752602461E-4]:9.374279524021E-2,71[&rate=5.887719752602461E-4]:3.056416135303E-1)[&rate=5.887719752602461E-4]:2.89221392744E-2,(((80[&rate=5.887719752602461E-4]:2.002238100687E-2,81[&rate=5.887719752602461E-4]:2.002238100687E-2)[&rate=5.887719752602461E-4]:2.05277284882E-1,77[&rate=5.887719752602461E-4]:2.691352823273E-1)[&rate=5.887719752602461E-4]:2.740073476367E-2,73[&rate=5.887719752602461E-4]:3.020154691457E-1)[&rate=5.887719752602461E-4]:1.010414343439E-1)[&rate=5.887719752602461E-4]:4.288550375939E-1)[&rate=5.887719752602461E-4]:4.564537056202E-1)[&rate=5.887719752602461E-4]:1.72274683533E-1)[&rate=5.887719752602461E-4]:1.690815132747E-1,125[&rate=5.887719752602461E-4]:6.72876271238E-1)[&rate=5.887719752602461E-4]:2.824706387158E-1,(((((58[&rate=5.887719752602461E-4]:2.4291537338E-1,54[&rate=5.887719752602461E-4]:1.855383241997E-1)[&rate=5.887719752602461E-4]:1.653785233899E-1,((55[&rate=5.887719752602461E-4]:3.392084679418E-1,56[&rate=5.887719752602461E-4]:3.392084679418E-1)[&rate=5.887719752602461E-4]:3.696297724781E-2,37[&rate=5.887719752602461E-4]:4.226195326215E-1)[&rate=5.887719752602461E-4]:4.800047208601E-3)[&rate=5.887719752602461E-4]:3.435929890981E-3,57[&rate=5.887719752602461E-4]:3.95336384038E-1)[&rate=5.887719752602461E-4]:8.10230910863E-2,59[&rate=5.887719752602461E-4]:4.736272346871E-1)[&rate=5.887719752602461E-4]:8.502657404522E-2,68[&rate=5.887719752602461E-4]:5.094734808634E-1)[&rate=5.887719752602461E-4]:2.792067624237E-1)[&rate=5.887719752602461E-4]:4.004467426107E-1)[&rate=5.887719752602461E-4]:1.713594720743E-1)[&rate=5.887719752602461E-4]:1.362167047424E-1)[&rate=5.887719752602461E-4]:8.695221613895E-3);
tree STATE_25630000 [&joint=-20985.903784866878,lnP=-20985.903784866878] = [&R] ((33[&rate=6.610595095378189E-4]:1.837911171018E-2,(((((((120[&rate=6.610595095378189E-4]:8.213986480983E-1,119[&rate=6.610595095378189E-4]:9.172890590571E-1)[&rate=6.610595095378189E-4]:4.866592699341E-2,(135[&rate=6.610595095378189E-4]:2.66889442654E-1,(138[&rate=6.610595095378189E-4]:3.102358180222E-1,136[&rate=6.610595095378189E-4]:1.78728968707E-1)[&rate=6.610595095378189E-4]:1.566536246319E-1)[&rate=6.610595095378189E-4]:3.511203379171E-1)[&rate=6.610595095378189E-4]:5.394329718316E-1,126[&rate=6.610595095378189E-4]:7.196854352384E-1)[&rate=6.610595095378189E-4]:6.103415072669E-1,66[&rate=6.610595095378189E-4]:8.28527528203E-2)[&rate=6.610595095378189E-4]:5.831703254902E-1,(67[&rate=6.610595095378189E-4]:4.032174009543E-1,((124[&rate=6.610595095378189E-4]:3.421393166685E-2,123[&rate=6.610595095378189E-4]:3.694617210398E-2)[&rate=6.610595095378189E-4]:5.571206296693E-1,122[&rate=6.610595095378189E-4]:5.940668017733E-1)[&rate=6.610595095378189E-4]:3.104231495217E-1)[&rate=6.610595095378189E-4]:2.628056773562E-1)[&rate=6.610595095378189E-4]:1.631551043096E-1,(((((((128[&rate=6.610595095378189E-4]:9.743312621202E-1,(69[&rate=6.610595095378189E-4]:6.698478583507E-1,((((131[&rate=6.610595095378189E-4]:2.420260414226E-2,130[&rate=6.610595095378189E-4]:2.146287811491E-2)[&rate=6.610595095378189E-4]:9.559042042439E-2,132[&rate=6.610595095378189E-4]:1.197930245667E-1)[&rate=6.610595095378189E-4]:1.884509088791E-2,129[&rate=6.610595095378189E-4]:1.358983894272E-1)[&rate=6.610595095378189E-4]:3.126605292991E-1,118[&rate=6.610595095378189E-4]:5.855452200962E-1)[&rate=6.610595095378189E-4]:7.334373414486E-2)[&rate=6.610595095378189E-4]:4.551683352764E-1)[&rate=6.610595095378189E-4]:6.313140427292E-2,(((62[&rate=6.610595095378189E-4]:2.923316435892E-1,(65[&rate=6.610595095378189E-4]:8.246424404731E-2,60[&rate=6.610595095378189E-4]:8.246424404731E-2)[&rate=6.610595095378189E-4]:1.808657762413E-2)[&rate=6.610595095378189E-4]:4.258835766252E-2,64[&rate=6.610595095378189E-4]:2.938241108407E-1)[&rate=6.610595095378189E-4]:3.172130637067E-1,(63[&rate=6.610595095378189E-4]:4.070008598877E-2,61[&rate=6.610595095378189E-4]:8.179597639982E-2)[&rate=6.610595095378189E-4]:5.703370885586E-1)[&rate=6.610595095378189E-4]:5.25055628832E-1)[&rate=6.610595095378189E-4]:3.716801431713E-1,(45[&rate=6.610595095378189E-4]:5.381139990441E-1,((47[&rate=6.610595095378189E-4]:3.337644929793E-1,((51[&rate=6.610595095378189E-4]:1.952706223251E-1,44[&rate=6.610595095378189E-4]:2.171285458223E-1)[&rate=6.610595095378189E-4]:7.541583492349E-2,(49[&rate=6.610595095378189E-4]:1.240757531931E-1,50[&rate=6.610595095378189E-4]:1.240757531931E-1)[&rate=6.610595095378189E-4]:1.411462231812E-1)[&rate=6.610595095378189E-4]:3.575563135928E-2)[&rate=6.610595095378189E-4]:6.866847343106E-2,(((48[&rate=6.610595095378189E-4]:2.093148500427E-1,42[&rate=6.610595095378189E-4]:1.710634839225E-1)[&rate=6.610595095378189E-4]:1.591354828167E-2,41[&rate=6.610595095378189E-4]:1.815125513299E-1)[&rate=6.610595095378189E-4]:6.488901750397E-2,(46[&rate=6.610595095378189E-4]:1.85544348123E-1,43[&rate=6.610595095378189E-4]:1.85544348123E-1)[&rate=6.610595095378189E-4]:1.155020294538E-1)[&rate=6.610595095378189E-4]:1.013865888336E-1)[&rate=6.610595095378189E-4]:1.43877753945E-1)[&rate=6.610595095378189E-4]:9.763259822896E-2)[&rate=6.610595095378189E-4]:9.578194914909E-2,((121[&rate=6.610595095378189E-4]:1.869444437965E0,127[&rate=6.610595095378189E-4]:2.310540328376E0)[&rate=6.610595095378189E-4]:2.122115124089E-1,36[&rate=6.610595095378189E-4]:2.20389557945E-3)[&rate=6.610595095378189E-4]:2.052908231206E-2)[&rate=6.610595095378189E-4]:3.06350637078E-2,35[&rate=6.610595095378189E-4]:6.792699133551E-3)[&rate=6.610595095378189E-4]:4.456818268375E-1,(((((((((((((20[&rate=6.610595095378189E-4]:5.889169405588E-1,25[&rate=6.610595095378189E-4]:6.080950227505E-1)[&rate=6.610595095378189E-4]:1.391945036688E-1,23[&rate=6.610595095378189E-4]:7.363306223096E-1)[&rate=6.610595095378189E-4]:1.488463420648E-1,(140[&rate=6.610595095378189E-4]:5.524756840746E-1,11[&rate=6.610595095378189E-4]:5.716537662663E-1)[&rate=6.610595095378189E-4]:2.285916912589E-1)[&rate=6.610595095378189E-4]:1.607639110448E-1,(((28[&rate=6.610595095378189E-4]:6.391114820744E-1,21[&rate=6.610595095378189E-4]:6.144539478279E-1)[&rate=6.610595095378189E-4]:2.076349723035E-1,1[&rate=6.610595095378189E-4]:6.044508451492E-2)[&rate=6.610595095378189E-4]:8.45268256643E-2,24[&rate=6.610595095378189E-4]:9.257938279874E-1)[&rate=6.610595095378189E-4]:1.311059515413E-1)[&rate=6.610595095378189E-4]:1.754586129577E-1,102[&rate=6.610595095378189E-4]:7.071455687012E-2)[&rate=6.610595095378189E-4]:1.671208857864E-1,((((((148[&rate=6.610595095378189E-4]:1.275431963446E-1,143[&rate=6.610595095378189E-4]:1.248034703173E-1)[&rate=6.610595095378189E-4]:4.058948188533E-1,((104[&rate=6.610595095378189E-4]:1.978342286317E-1,139[&rate=6.610595095378189E-4]:3.896150505494E-1)[&rate=6.610595095378189E-4]:6.167259181752E-2,(106[&rate=6.610595095378189E-4]:1.736273708785E-3,111[&rate=6.610595095378189E-4]:1.817462987316E-2)[&rate=6.610595095378189E-4]:2.577705467404E-1)[&rate=6.610595095378189E-4]:2.958490029678E-1)[&rate=6.610595095378189E-4]:1.230035884614E-1,116[&rate=6.610595095378189E-4]:6.180854392757E-1)[&rate=6.610595095378189E-4]:2.007300536772E-1,((((109[&rate=6.610595095378189E-4]:3.643689982597E-1,(114[&rate=6.610595095378189E-4]:1.762539971069E-1,112[&rate=6.610595095378189E-4]:2.584457779287E-1)[&rate=6.610595095378189E-4]:1.086629463584E-1)[&rate=6.610595095378189E-4]:7.874889809163E-2,107[&rate=6.610595095378189E-4]:4.239398141597E-1)[&rate=6.610595095378189E-4]:1.930289482204E-1,108[&rate=6.610595095378189E-4]:6.142290363527E-1)[&rate=6.610595095378189E-4]:6.552070326291E-2,(115[&rate=6.610595095378189E-4]:5.92130683209E-1,(13[&rate=6.610595095378189E-4]:6.124752332043E-1,19[&rate=6.610595095378189E-4]:6.50831397588E-1)[&rate=6.610595095378189E-4]:6.184723082653E-2)[&rate=6.610595095378189E-4]:3.00848098312E-2)[&rate=6.610595095378189E-4]:1.965999999127E-1)[&rate=6.610595095378189E-4]:1.719109163619E-1,((113[&rate=6.610595095378189E-4]:5.508137890439E-1,((9[&rate=6.610595095378189E-4]:4.803142144583E-1,(4[&rate=6.610595095378189E-4]:1.522513236859E-1,30[&rate=6.610595095378189E-4]:3.248540634119E-1)[&rate=6.610595095378189E-4]:2.787478222793E-1)[&rate=6.610595095378189E-4]:1.338730853059E-2,(14[&rate=6.610595095378189E-4]:3.866838206127E-1,17[&rate=6.610595095378189E-4]:4.250399849964E-1)[&rate=6.610595095378189E-4]:1.152368804583E-1)[&rate=6.610595095378189E-4]:4.889308797292E-2)[&rate=6.610595095378189E-4]:1.431535822705E-1,((105[&rate=6.610595095378189E-4]:4.449549030413E-1,110[&rate=6.610595095378189E-4]:4.668727112603E-1)[&rate=6.610595095378189E-4]:1.147035654062E-1,117[&rate=6.610595095378189E-4]:5.897954547489E-1)[&rate=6.610595095378189E-4]:1.069116425931E-1)[&rate=6.610595095378189E-4]:3.789508188222E-1)[&rate=6.610595095378189E-4]:1.034035800781E-1,((144[&rate=6.610595095378189E-4]:3.846258235065E-1,142[&rate=6.610595095378189E-4]:3.901052755615E-1)[&rate=6.610595095378189E-4]:1.402397340833E-1,(145[&rate=6.610595095378189E-4]:4.409161686049E-2,141[&rate=6.610595095378189E-4]:4.13518908329E-2)[&rate=6.610595095378189E-4]:4.862533927842E-1)[&rate=6.610595095378189E-4]:8.185795002963E-1)[&rate=6.610595095378189E-4]:1.354862751813E-1)[&rate=6.610595095378189E-4]:1.634011853327E-1,((((3[&rate=6.610595095378189E-4]:2.546702693079E-1,18[&rate=6.610595095378189E-4]:3.697387624585E-1)[&rate=6.610595095378189E-4]:1.981376467959E-1,6[&rate=6.610595095378189E-4]:5.048627106243E-1)[&rate=6.610595095378189E-4]:2.653459084562E-2,(15[&rate=6.610595095378189E-4]:3.275234199167E-1,10[&rate=6.610595095378189E-4]:2.891672555333E-1)[&rate=6.610595095378189E-4]:2.58668402101E-1)[&rate=6.610595095378189E-4]:9.395799121334E-2,((88[&rate=6.610595095378189E-4]:1.522117498063E-1,89[&rate=6.610595095378189E-4]:1.659103799433E-1)[&rate=6.610595095378189E-4]:2.302494678358E-1,(87[&rate=6.610595095378189E-4]:3.65400374159E-1,((92[&rate=6.610595095378189E-4]:9.208634729065E-2,(91[&rate=6.610595095378189E-4]:3.779234836643E-2,90[&rate=6.610595095378189E-4]:3.779234836643E-2)[&rate=6.610595095378189E-4]:5.429399892423E-2)[&rate=6.610595095378189E-4]:1.269646457058E-1,((86[&rate=6.610595095378189E-4]:1.379223203179E-1,83[&rate=6.610595095378189E-4]:1.379223203179E-1)[&rate=6.610595095378189E-4]:1.196243070833E-2,((85[&rate=6.610595095378189E-4]:5.94447262211E-2,93[&rate=6.610595095378189E-4]:7.314335635812E-2)[&rate=6.610595095378189E-4]:3.556473266215E-2,84[&rate=6.610595095378189E-4]:9.500945888326E-2)[&rate=6.610595095378189E-4]:5.487529214292E-2)[&rate=6.610595095378189E-4]:5.546761183322E-2)[&rate=6.610595095378189E-4]:1.600480112996E-1)[&rate=6.610595095378189E-4]:1.706084348311E-2)[&rate=6.610595095378189E-4]:7.305653079178E-1)[&rate=6.610595095378189E-4]:8.25196403799E-1)[&rate=6.610595095378189E-4]:4.364126486054E-1,101[&rate=6.610595095378189E-4]:8.321698245397E-1)[&rate=6.610595095378189E-4]:5.247878579649E-1,16[&rate=6.610595095378189E-4]:2.469286449628E0)[&rate=6.610595095378189E-4]:1.547112947918E-1,40[&rate=6.610595095378189E-4]:5.385048183026E-1)[&rate=6.610595095378189E-4]:5.0068385236E-2,((147[&rate=6.610595095378189E-4]:4.440787157929E-1,146[&rate=6.610595095378189E-4]:5.069202458475E-1)[&rate=6.610595095378189E-4]:1.619385984023E-1,(((2[&rate=6.610595095378189E-4]:7.886603130475E-1,((22[&rate=6.610595095378189E-4]:3.478137402201E-1,27[&rate=6.610595095378189E-4]:3.642520963845E-1)[&rate=6.610595095378189E-4]:2.803180460178E-1,((26[&rate=6.610595095378189E-4]:3.726360126797E-1,(7[&rate=6.610595095378189E-4]:5.490575894815E-2,8[&rate=6.610595095378189E-4]:5.490575894815E-2)[&rate=6.610595095378189E-4]:2.10880938663E-1)[&rate=6.610595095378189E-4]:2.406641270613E-1,31[&rate=6.610595095378189E-4]:6.571357561794E-1)[&rate=6.610595095378189E-4]:2.57905506067E-2)[&rate=6.610595095378189E-4]:3.331312665355E-1)[&rate=6.610595095378189E-4]:1.6931354057E0,97[&rate=6.610595095378189E-4]:4.54031664552E-1)[&rate=6.610595095378189E-4]:1.532975378559E-2,39[&rate=6.610595095378189E-4]:5.403996697038E-1)[&rate=6.610595095378189E-4]:8.240595311083E-3)[&rate=6.610595095378189E-4]:3.993293852372E-2)[&rate=6.610595095378189E-4]:5.162764011613E-2,(((99[&rate=6.610595095378189E-4]:3.604570349767E-1,96[&rate=6.610595095378189E-4]:3.249379092938E-1)[&rate=6.610595095378189E-4]:1.49152381061E-1,((100[&rate=6.610595095378189E-4]:2.713026569659E-1,94[&rate=6.610595095378189E-4]:2.713026569659E-1)[&rate=6.610595095378189E-4]:3.455127012812E-2,95[&rate=6.610595095378189E-4]:3.905533806461E-1)[&rate=6.610595095378189E-4]:1.081270736431E-1)[&rate=6.610595095378189E-4]:3.435594440989E-2,98[&rate=6.610595095378189E-4]:5.221074369504E-1)[&rate=6.610595095378189E-4]:2.465087072506E-1)[&rate=6.610595095378189E-4]:2.03941071502E-1,38[&rate=6.610595095378189E-4]:7.758359042276E-1)[&rate=6.610595095378189E-4]:2.790040682589E-1)[&rate=6.610595095378189E-4]:4.353216764933E-2,((((56[&rate=6.610595095378189E-4]:4.41234272659E-1,55[&rate=6.610595095378189E-4]:4.41234272659E-1)[&rate=6.610595095378189E-4]:2.038146433025E-2,(59[&rate=6.610595095378189E-4]:2.204264764083E-1,(((54[&rate=6.610595095378189E-4]:6.235178091222E-3,37[&rate=6.610595095378189E-4]:8.273791033166E-2)[&rate=6.610595095378189E-4]:2.77225645377E-2,57[&rate=6.610595095378189E-4]:7.494134918627E-2)[&rate=6.610595095378189E-4]:5.717918301047E-2,58[&rate=6.610595095378189E-4]:1.485139748197E-1)[&rate=6.610595095378189E-4]:9.103818464865E-2)[&rate=6.610595095378189E-4]:2.493859818926E-1)[&rate=6.610595095378189E-4]:1.894321847784E-1,68[&rate=6.610595095378189E-4]:6.100643152103E-1)[&rate=6.610595095378189E-4]:1.858857745046E-1,(125[&rate=6.610595095378189E-4]:7.48570052143E-1,((((((12[&rate=6.610595095378189E-4]:3.560249845562E-1,5[&rate=6.610595095378189E-4]:3.176688201728E-1)[&rate=6.610595095378189E-4]:3.1502283976E-1,29[&rate=6.610595095378189E-4]:7.778971393848E-1)[&rate=6.610595095378189E-4]:3.371182676216E-2,103[&rate=6.610595095378189E-4]:5.787322538182E-1)[&rate=6.610595095378189E-4]:1.531499139729E0,(52[&rate=6.610595095378189E-4]:2.428785045817E-1,((134[&rate=6.610595095378189E-4]:4.417145277125E-1,137[&rate=6.610595095378189E-4]:5.129474044247E-1)[&rate=6.610595095378189E-4]:1.707420013576E-1,133[&rate=6.610595095378189E-4]:6.425935153713E-1)[&rate=6.610595095378189E-4]:3.741677648672E-1)[&rate=6.610595095378189E-4]:2.030591544044E-1)[&rate=6.610595095378189E-4]:2.265397519296E-1,((75[&rate=6.610595095378189E-4]:5.04622514724E-1,(74[&rate=6.610595095378189E-4]:4.753230611405E-1,(70[&rate=6.610595095378189E-4]:3.623475013641E-1,76[&rate=6.610595095378189E-4]:4.007036657476E-1)[&rate=6.610595095378189E-4]:7.46193953929E-2)[&rate=6.610595095378189E-4]:2.929945358353E-2)[&rate=6.610595095378189E-4]:1.105542704172E-1,((73[&rate=6.610595095378189E-4]:4.318262061956E-1,77[&rate=6.610595095378189E-4]:4.263467541409E-1)[&rate=6.610595095378189E-4]:7.646348213556E-2,(((((78[&rate=6.610595095378189E-4]:2.281332420149E-2,72[&rate=6.610595095378189E-4]:8.955159821726E-4)[&rate=6.610595095378189E-4]:3.812961766941E-2,79[&rate=6.610595095378189E-4]:6.094294187089E-2)[&rate=6.610595095378189E-4]:1.721761049793E-1,82[&rate=6.610595095378189E-4]:2.413382249322E-1)[&rate=6.610595095378189E-4]:1.850403101718E-2,71[&rate=6.610595095378189E-4]:2.242258175933E-1)[&rate=6.610595095378189E-4]:1.276461233302E-2,(80[&rate=6.610595095378189E-4]:4.282078756565E-2,81[&rate=6.610595095378189E-4]:4.282078756565E-2)[&rate=6.610595095378189E-4]:2.133477245524E-1)[&rate=6.610595095378189E-4]:2.0280610772E-1)[&rate=6.610595095378189E-4]:1.0688709681E-1)[&rate=6.610595095378189E-4]:7.955669630753E-1)[&rate=6.610595095378189E-4]:1.239327943425E-1,53[&rate=6.610595095378189E-4]:7.882134839468E-1)[&rate=6.610595095378189E-4]:1.707390818574E-1)[&rate=6.610595095378189E-4]:2.140467042387E-1)[&rate=6.610595095378189E-4]:2.477772416777E-1)[&rate=6.610595095378189E-4]:3.331714889997E-1)[&rate=6.610595095378189E-4]:5.845143463693E-2,34[&rate=6.610595095378189E-4]:2.461591862693E-2)[&rate=6.610595095378189E-4]:1.020154924762E-2)[&rate=6.610595095378189E-4]:3.000536139717E-2,32[&rate=6.610595095378189E-4]:4.290502105264E-2);
tree STATE_25640000 [&joint=-20974.34081149799,lnP=-20974.34081149799] = [&R] ((((((66[&rate=5.729723232428144E-4]:4.364519414802E-1,(126[&rate=5.729723232428144E-4]:1.663304927838E0,((119[&rate=5.729723232428144E-4]:1.615453003249E0,(135[&rate=5.729723232428144E-4]:3.502949267563E-1,(138[&rate=5.729723232428144E-4]:1.977559353082E-1,136[&rate=5.729723232428144E-4]:6.6249085993E-2)[&rate=5.729723232428144E-4]:3.525389914481E-1)[&rate=5.729723232428144E-4]:9.172128710137E-1)[&rate=5.729723232428144E-4]:3.862187587981E-1,120[&rate=5.729723232428144E-4]:1.905781351089E0)[&rate=5.729723232428144E-4]:4.473356884338E-1)[&rate=5.729723232428144E-4]:2.032120332754E-2)[&rate=5.729723232428144E-4]:5.065160627536E-2,(((124[&rate=5.729723232428144E-4]:4.896781971176E-2,123[&rate=5.729723232428144E-4]:5.170006014889E-2)[&rate=5.729723232428144E-4]:3.405644678932E-1,122[&rate=5.729723232428144E-4]:3.922645280421E-1)[&rate=5.729723232428144E-4]:4.78946032668E-1,67[&rate=5.729723232428144E-4]:3.699380103694E-1)[&rate=5.729723232428144E-4]:1.171655373861E-1)[&rate=5.729723232428144E-4]:4.255163989502E-1,34[&rate=5.729723232428144E-4]:4.960624807559E-2)[&rate=5.729723232428144E-4]:1.060157650576E-2,(33[&rate=5.729723232428144E-4]:1.850773518021E-2,((((121[&rate=5.729723232428144E-4]:1.855937647528E0,127[&rate=5.729723232428144E-4]:2.297033537939E0)[&rate=5.729723232428144E-4]:2.992890111846E-1,36[&rate=5.729723232428144E-4]:7.577460391772E-2)[&rate=5.729723232428144E-4]:5.927813213754E-2,(35[&rate=5.729723232428144E-4]:2.847101648061E-2,(((69[&rate=5.729723232428144E-4]:6.57404789236E-1,(((129[&rate=5.729723232428144E-4]:2.148635428706E-1,132[&rate=5.729723232428144E-4]:2.17603268898E-1)[&rate=5.729723232428144E-4]:4.597486081621E-2,(130[&rate=5.729723232428144E-4]:1.517941706118E-1,131[&rate=5.729723232428144E-4]:1.545338966392E-1)[&rate=5.729723232428144E-4]:1.09044233075E-1)[&rate=5.729723232428144E-4]:1.675804001353E-1,118[&rate=5.729723232428144E-4]:5.65405105192E-1)[&rate=5.729723232428144E-4]:8.104077993432E-2)[&rate=5.729723232428144E-4]:5.490262583855E-1,(128[&rate=5.729723232428144E-4]:1.040407716241E0,((65[&rate=5.729723232428144E-4]:3.13453948629E-1,((60[&rate=5.729723232428144E-4]:8.306723729496E-2,64[&rate=5.729723232428144E-4]:2.337521688017E-1)[&rate=5.729723232428144E-4]:1.614629835484E-1,62[&rate=5.729723232428144E-4]:4.363110427611E-1)[&rate=5.729723232428144E-4]:6.892372778559E-2)[&rate=5.729723232428144E-4]:3.415452983409E-2,(63[&rate=5.729723232428144E-4]:4.355433069476E-2,61[&rate=5.729723232428144E-4]:8.465022110581E-2)[&rate=5.729723232428144E-4]:4.54739079275E-1)[&rate=5.729723232428144E-4]:6.407444432571E-1)[&rate=5.729723232428144E-4]:1.533839987392E-2)[&rate=5.729723232428144E-4]:4.093884223951E-1,(45[&rate=5.729723232428144E-4]:6.055343183815E-1,((49[&rate=5.729723232428144E-4]:1.940931601362E-1,50[&rate=5.729723232428144E-4]:1.940931601362E-1)[&rate=5.729723232428144E-4]:1.698348985625E-1,(((48[&rate=5.729723232428144E-4]:2.649943528952E-1,(42[&rate=5.729723232428144E-4]:1.360135965171E-1,41[&rate=5.729723232428144E-4]:1.305491156428E-1)[&rate=5.729723232428144E-4]:9.07293902579E-2)[&rate=5.729723232428144E-4]:2.100003642914E-2,(46[&rate=5.729723232428144E-4]:2.752953106801E-1,43[&rate=5.729723232428144E-4]:2.752953106801E-1)[&rate=5.729723232428144E-4]:2.162804039278E-2)[&rate=5.729723232428144E-4]:6.627436873163E-2,((47[&rate=5.729723232428144E-4]:1.231246940368E-2,44[&rate=5.729723232428144E-4]:6.847988529429E-3)[&rate=5.729723232428144E-4]:3.348629129794E-1,51[&rate=5.729723232428144E-4]:3.198529780116E-1)[&rate=5.729723232428144E-4]:1.602233742138E-2)[&rate=5.729723232428144E-4]:3.351722413998E-2)[&rate=5.729723232428144E-4]:2.170160957485E-1)[&rate=5.729723232428144E-4]:8.620400783674E-2)[&rate=5.729723232428144E-4]:9.210360125869E-2)[&rate=5.729723232428144E-4]:6.000637710888E-2)[&rate=5.729723232428144E-4]:5.187257908722E-1,(((((98[&rate=5.729723232428144E-4]:6.494578608027E-1,(97[&rate=5.729723232428144E-4]:3.181062918796E-1,(99[&rate=5.729723232428144E-4]:3.799797034088E-1,96[&rate=5.729723232428144E-4]:3.44460577726E-1)[&rate=5.729723232428144E-4]:1.594380638805E-1)[&rate=5.729723232428144E-4]:1.318980170106E-1)[&rate=5.729723232428144E-4]:6.689052123462E-3,((100[&rate=5.729723232428144E-4]:1.985287328924E-1,94[&rate=5.729723232428144E-4]:1.985287328924E-1)[&rate=5.729723232428144E-4]:7.205933612101E-2,95[&rate=5.729723232428144E-4]:3.552875225655E-1)[&rate=5.729723232428144E-4]:3.117883521094E-1)[&rate=5.729723232428144E-4]:4.907295044544E-2,(146[&rate=5.729723232428144E-4]:6.821467297444E-1,(39[&rate=5.729723232428144E-4]:5.277981949876E-1,(((((((((111[&rate=5.729723232428144E-4]:3.670995017549E-1,((106[&rate=5.729723232428144E-4]:2.010149598088E-1,139[&rate=5.729723232428144E-4]:3.927957817265E-1)[&rate=5.729723232428144E-4]:8.188728862332E-2,104[&rate=5.729723232428144E-4]:2.829022484321E-1)[&rate=5.729723232428144E-4]:6.775889715842E-2)[&rate=5.729723232428144E-4]:2.06584689819E-1,116[&rate=5.729723232428144E-4]:4.969718628067E-1)[&rate=5.729723232428144E-4]:1.832835443122E-1,(148[&rate=5.729723232428144E-4]:1.256396035125E-1,143[&rate=5.729723232428144E-4]:1.228998774851E-1)[&rate=5.729723232428144E-4]:5.929719679902E-1)[&rate=5.729723232428144E-4]:1.598926698164E-1,((13[&rate=5.729723232428144E-4]:2.772695143048E-1,19[&rate=5.729723232428144E-4]:3.156256786885E-1)[&rate=5.729723232428144E-4]:5.359817809261E-1,(115[&rate=5.729723232428144E-4]:6.042823728473E-1,(((114[&rate=5.729723232428144E-4]:1.825578334966E-1,112[&rate=5.729723232428144E-4]:2.647496143184E-1)[&rate=5.729723232428144E-4]:2.269597268237E-1,(109[&rate=5.729723232428144E-4]:4.849601620116E-1,107[&rate=5.729723232428144E-4]:4.657820798199E-1)[&rate=5.729723232428144E-4]:4.009453103185E-3)[&rate=5.729723232428144E-4]:3.726356710751E-2,108[&rate=5.729723232428144E-4]:5.043153740032E-1)[&rate=5.729723232428144E-4]:1.575012454195E-1)[&rate=5.729723232428144E-4]:1.267771415617E-1)[&rate=5.729723232428144E-4]:1.090885625263E-1)[&rate=5.729723232428144E-4]:3.707832558587E-2,(((113[&rate=5.729723232428144E-4]:4.780412948157E-1,117[&rate=5.729723232428144E-4]:4.807810208433E-1)[&rate=5.729723232428144E-4]:9.826036862938E-2,(110[&rate=5.729723232428144E-4]:4.578194820194E-1,105[&rate=5.729723232428144E-4]:4.359016738003E-1)[&rate=5.729723232428144E-4]:1.13002729371E-1)[&rate=5.729723232428144E-4]:3.368358856602E-2,(((4[&rate=5.729723232428144E-4]:3.019446488816E-2,30[&rate=5.729723232428144E-4]:2.027972046142E-1)[&rate=5.729723232428144E-4]:3.90175625625E-1,9[&rate=5.729723232428144E-4]:4.696851590063E-1)[&rate=5.729723232428144E-4]:1.302126039098E-1,(14[&rate=5.729723232428144E-4]:1.312643681089E-1,17[&rate=5.729723232428144E-4]:1.696205324926E-1)[&rate=5.729723232428144E-4]:4.768525728892E-1)[&rate=5.729723232428144E-4]:1.868311012986E-3)[&rate=5.729723232428144E-4]:3.49432931332E-1)[&rate=5.729723232428144E-4]:1.489228686417E-1,(102[&rate=5.729723232428144E-4]:1.923330044673E-2,((((20[&rate=5.729723232428144E-4]:5.230213210406E-1,25[&rate=5.729723232428144E-4]:5.421994032323E-1)[&rate=5.729723232428144E-4]:9.328374946772E-2,(140[&rate=5.729723232428144E-4]:4.956224571559E-1,11[&rate=5.729723232428144E-4]:5.148005393476E-1)[&rate=5.729723232428144E-4]:2.479220239358E-2)[&rate=5.729723232428144E-4]:7.597118731736E-2,23[&rate=5.729723232428144E-4]:7.004954359078E-1)[&rate=5.729723232428144E-4]:2.993527429949E-1,(((28[&rate=5.729723232428144E-4]:5.618861689173E-1,21[&rate=5.729723232428144E-4]:5.372286346708E-1)[&rate=5.729723232428144E-4]:2.120545005596E-1,24[&rate=5.729723232428144E-4]:7.684612174221E-1)[&rate=5.729723232428144E-4]:9.270321985098E-2,1[&rate=5.729723232428144E-4]:8.034251946487E-2)[&rate=5.729723232428144E-4]:1.496426457392E-1)[&rate=5.729723232428144E-4]:1.700700530508E-1)[&rate=5.729723232428144E-4]:1.513514879847E-2)[&rate=5.729723232428144E-4]:2.92035576614E-1,(((145[&rate=5.729723232428144E-4]:3.84971069869E-1,144[&rate=5.729723232428144E-4]:3.79491617814E-1)[&rate=5.729723232428144E-4]:2.439770802672E-2,141[&rate=5.729723232428144E-4]:4.066290518681E-1)[&rate=5.729723232428144E-4]:2.420045634743E-1,142[&rate=5.729723232428144E-4]:6.513733413699E-1)[&rate=5.729723232428144E-4]:9.216060269551E-1)[&rate=5.729723232428144E-4]:3.429379400708E-2,(3[&rate=5.729723232428144E-4]:8.022522689183E-1,((18[&rate=5.729723232428144E-4]:6.16608023385E-1,((15[&rate=5.729723232428144E-4]:4.22816347414E-1,10[&rate=5.729723232428144E-4]:3.844601830305E-1)[&rate=5.729723232428144E-4]:1.65171614341E-1,6[&rate=5.729723232428144E-4]:5.331934412072E-1)[&rate=5.729723232428144E-4]:2.040088354768E-2)[&rate=5.729723232428144E-4]:1.099262677587E-1,((88[&rate=5.729723232428144E-4]:1.786592011501E-1,89[&rate=5.729723232428144E-4]:1.923578312871E-1)[&rate=5.729723232428144E-4]:3.75567144407E-1,((87[&rate=5.729723232428144E-4]:2.267029523078E-1,(((84[&rate=5.729723232428144E-4]:2.754894311187E-2,85[&rate=5.729723232428144E-4]:2.754894311187E-2)[&rate=5.729723232428144E-4]:3.74020805066E-2,(83[&rate=5.729723232428144E-4]:4.675605350526E-2,86[&rate=5.729723232428144E-4]:4.675605350526E-2)[&rate=5.729723232428144E-4]:1.819497011322E-2)[&rate=5.729723232428144E-4]:2.604442111224E-2,93[&rate=5.729723232428144E-4]:1.046940748677E-1)[&rate=5.729723232428144E-4]:1.357075075771E-1)[&rate=5.729723232428144E-4]:6.889759179205E-2,(92[&rate=5.729723232428144E-4]:1.564047811111E-1,(90[&rate=5.729723232428144E-4]:2.256396168033E-2,91[&rate=5.729723232428144E-4]:2.256396168033E-2)[&rate=5.729723232428144E-4]:1.338408194308E-1)[&rate=5.729723232428144E-4]:1.528943931258E-1)[&rate=5.729723232428144E-4]:2.586258014572E-1)[&rate=5.729723232428144E-4]:5.969654798331E-1)[&rate=5.729723232428144E-4]:1.907864709252E-1)[&rate=5.729723232428144E-4]:5.557058249207E-1)[&rate=5.729723232428144E-4]:1.915232862987E-1,101[&rate=5.729723232428144E-4]:5.4674165411E-1)[&rate=5.729723232428144E-4]:9.542206998713E-1)[&rate=5.729723232428144E-4]:3.412995552191E-2)[&rate=5.729723232428144E-4]:1.487641231583E-2)[&rate=5.729723232428144E-4]:3.711743228408E-2,(147[&rate=5.729723232428144E-4]:5.833616018312E-1,((16[&rate=5.729723232428144E-4]:2.55681683567E0,40[&rate=5.729723232428144E-4]:4.713239095529E-1)[&rate=5.729723232428144E-4]:5.063546837992E-2,(2[&rate=5.729723232428144E-4]:7.328392151904E-1,((26[&rate=5.729723232428144E-4]:5.698995873811E-1,(7[&rate=5.729723232428144E-4]:9.228765845065E-2,8[&rate=5.729723232428144E-4]:9.228765845065E-2)[&rate=5.729723232428144E-4]:3.707626138619E-1)[&rate=5.729723232428144E-4]:1.532586647937E-1,((22[&rate=5.729723232428144E-4]:2.970676727882E-1,27[&rate=5.729723232428144E-4]:3.135060289526E-1)[&rate=5.729723232428144E-4]:4.135067189879E-1,31[&rate=5.729723232428144E-4]:7.653689123242E-1)[&rate=5.729723232428144E-4]:1.624956288961E-3)[&rate=5.729723232428144E-4]:1.932426068513E-1)[&rate=5.729723232428144E-4]:1.745845965572E0)[&rate=5.729723232428144E-4]:4.025174718088E-3)[&rate=5.729723232428144E-4]:8.793744245852E-2)[&rate=5.729723232428144E-4]:5.282741189298E-1,38[&rate=5.729723232428144E-4]:1.07389010311E0)[&rate=5.729723232428144E-4]:1.356785278671E-1)[&rate=5.729723232428144E-4]:2.90756605513E-1)[&rate=5.729723232428144E-4]:2.526173323677E-2)[&rate=5.729723232428144E-4]:8.035548957269E-3,32[&rate=5.729723232428144E-4]:4.632556531953E-2)[&rate=5.729723232428144E-4]:1.056866764063E-1,(((57[&rate=5.729723232428144E-4]:4.743040795233E-1,(((54[&rate=5.729723232428144E-4]:7.705931489412E-2,58[&rate=5.729723232428144E-4]:1.344363640745E-1)[&rate=5.729723232428144E-4]:5.878944852735E-3,(59[&rate=5.729723232428144E-4]:6.312117934107E-2,37[&rate=5.729723232428144E-4]:1.013725454613E-1)[&rate=5.729723232428144E-4]:5.806844652601E-2)[&rate=5.729723232428144E-4]:9.216076541731E-2,(55[&rate=5.729723232428144E-4]:1.762341337033E-1,56[&rate=5.729723232428144E-4]:1.762341337033E-1)[&rate=5.729723232428144E-4]:2.891953626948E-2)[&rate=5.729723232428144E-4]:2.582214478018E-1)[&rate=5.729723232428144E-4]:3.165021876907E-1,68[&rate=5.729723232428144E-4]:7.388936989079E-1)[&rate=5.729723232428144E-4]:6.173609076464E-1,(125[&rate=5.729723232428144E-4]:8.263968716895E-1,((((75[&rate=5.729723232428144E-4]:5.75221940651E-1,(70[&rate=5.729723232428144E-4]:4.98558205829E-1,(76[&rate=5.729723232428144E-4]:5.023469741297E-1,74[&rate=5.729723232428144E-4]:5.023469741297E-1)[&rate=5.729723232428144E-4]:3.456739608273E-2)[&rate=5.729723232428144E-4]:3.83075704386E-2)[&rate=5.729723232428144E-4]:2.143299891192E-1,((71[&rate=5.729723232428144E-4]:3.634164129818E-1,(79[&rate=5.729723232428144E-4]:3.815295558776E-1,((78[&rate=5.729723232428144E-4]:4.624085095004E-2,72[&rate=5.729723232428144E-4]:2.432304273073E-2)[&rate=5.729723232428144E-4]:3.312307611558E-1,82[&rate=5.729723232428144E-4]:3.856907901879E-1)[&rate=5.729723232428144E-4]:4.057943771766E-3)[&rate=5.729723232428144E-4]:9.284117378209E-3)[&rate=5.729723232428144E-4]:9.94149610747E-2,((80[&rate=5.729723232428144E-4]:4.834924119212E-2,81[&rate=5.729723232428144E-4]:4.834924119212E-2)[&rate=5.729723232428144E-4]:3.80020113178E-1,(73[&rate=5.729723232428144E-4]:4.431409942905E-1,77[&rate=5.729723232428144E-4]:4.376615422358E-1)[&rate=5.729723232428144E-4]:3.454342857272E-2)[&rate=5.729723232428144E-4]:5.364010187813E-2)[&rate=5.729723232428144E-4]:2.582274050289E-1)[&rate=5.729723232428144E-4]:4.311190810108E-1,(53[&rate=5.729723232428144E-4]:4.464410859452E-1,(133[&rate=5.729723232428144E-4]:6.905736348374E-1,(137[&rate=5.729723232428144E-4]:6.224032521727E-1,134[&rate=5.729723232428144E-4]:5.511703754605E-1)[&rate=5.729723232428144E-4]:1.092662730757E-1)[&rate=5.729723232428144E-4]:5.37946948076E-1)[&rate=5.729723232428144E-4]:2.776686622374E-2)[&rate=5.729723232428144E-4]:6.389743240214E-2,(52[&rate=5.729723232428144E-4]:3.761174954744E-1,(((12[&rate=5.729723232428144E-4]:8.500842921552E-2,5[&rate=5.729723232428144E-4]:4.665226483206E-2)[&rate=5.729723232428144E-4]:3.277407061001E-1,29[&rate=5.729723232428144E-4]:5.195984503842E-1)[&rate=5.729723232428144E-4]:4.368915482297E-1,103[&rate=5.729723232428144E-4]:7.236132862851E-1)[&rate=5.729723232428144E-4]:1.31679794375E0)[&rate=5.729723232428144E-4]:1.701846104081E-1)[&rate=5.729723232428144E-4]:4.986740007796E-1)[&rate=5.729723232428144E-4]:6.965244015315E-1)[&rate=5.729723232428144E-4]:2.28409779793E-1);
tree STATE_25650000 [&joint=-20987.7095047726,lnP=-20987.7095047726] = [&R] ((32[&rate=5.632194858691017E-4]:1.599116554161E-2,34[&rate=5.632194858691017E-4]:3.79089737607E-2)[&rate=5.632194858691017E-4]:1.285013175749E-1,(33[&rate=5.632194858691017E-4]:4.042331574857E-2,((((126[&rate=5.632194858691017E-4]:1.277364249423E0,(120[&rate=5.632194858691017E-4]:7.033975582073E-1,(135[&rate=5.632194858691017E-4]:3.453777140141E-1,(138[&rate=5.632194858691017E-4]:1.944299813142E-1,136[&rate=5.632194858691017E-4]:6.292313199897E-2)[&rate=5.632194858691017E-4]:3.509477326999E-1)[&rate=5.632194858691017E-4]:1.059650496727E-1)[&rate=5.632194858691017E-4]:1.263778802901E0)[&rate=5.632194858691017E-4]:2.929249462767E-1,(119[&rate=5.632194858691017E-4]:2.345738430743E0,(((124[&rate=5.632194858691017E-4]:1.053148466676E-1,123[&rate=5.632194858691017E-4]:1.080470871047E-1)[&rate=5.632194858691017E-4]:2.698602638267E-1,122[&rate=5.632194858691017E-4]:3.779073509314E-1)[&rate=5.632194858691017E-4]:3.340570098827E-1,67[&rate=5.632194858691017E-4]:2.106918104735E-1)[&rate=5.632194858691017E-4]:1.021699079405E-1)[&rate=5.632194858691017E-4]:1.025328760106E-2)[&rate=5.632194858691017E-4]:3.454468013811E-3,66[&rate=5.632194858691017E-4]:3.265694740289E-1)[&rate=5.632194858691017E-4]:4.384211633763E-1,((((36[&rate=5.632194858691017E-4]:1.386234031427E-1,((121[&rate=5.632194858691017E-4]:1.884898094687E0,127[&rate=5.632194858691017E-4]:2.325993985098E0)[&rate=5.632194858691017E-4]:2.927863191186E-1,35[&rate=5.632194858691017E-4]:5.165701654543E-2)[&rate=5.632194858691017E-4]:4.039104413156E-2)[&rate=5.632194858691017E-4]:2.096725217403E-1,((((131[&rate=5.632194858691017E-4]:1.95139710054E-1,(132[&rate=5.632194858691017E-4]:1.552376746089E-1,(129[&rate=5.632194858691017E-4]:1.478547295984E-1,130[&rate=5.632194858691017E-4]:1.478547295984E-1)[&rate=5.632194858691017E-4]:4.64321898318E-3)[&rate=5.632194858691017E-4]:3.99020354451E-2)[&rate=5.632194858691017E-4]:3.970198941612E-1,(118[&rate=5.632194858691017E-4]:4.023171015883E-1,69[&rate=5.632194858691017E-4]:4.132760056979E-1)[&rate=5.632194858691017E-4]:3.240890779694E-1)[&rate=5.632194858691017E-4]:8.819662244115E-1,((((65[&rate=5.632194858691017E-4]:2.159156615821E-1,(64[&rate=5.632194858691017E-4]:3.260014996413E-1,62[&rate=5.632194858691017E-4]:3.670973900523E-1)[&rate=5.632194858691017E-4]:4.059909344749E-2)[&rate=5.632194858691017E-4]:2.584319661703E-2,60[&rate=5.632194858691017E-4]:2.417588581991E-1)[&rate=5.632194858691017E-4]:2.971489765242E-1,(63[&rate=5.632194858691017E-4]:3.864568046558E-1,61[&rate=5.632194858691017E-4]:4.275526950669E-1)[&rate=5.632194858691017E-4]:3.031359615741E-1)[&rate=5.632194858691017E-4]:7.322577169238E-1,128[&rate=5.632194858691017E-4]:1.323220346168E0)[&rate=5.632194858691017E-4]:1.454260304044E-1)[&rate=5.632194858691017E-4]:3.193746021303E-1,(((((47[&rate=5.632194858691017E-4]:4.739856207682E-1,(49[&rate=5.632194858691017E-4]:1.553982463652E-1,50[&rate=5.632194858691017E-4]:1.553982463652E-1)[&rate=5.632194858691017E-4]:2.858004891573E-1)[&rate=5.632194858691017E-4]:7.834063931448E-2,44[&rate=5.632194858691017E-4]:5.468617792085E-1)[&rate=5.632194858691017E-4]:2.688397674113E-2,((43[&rate=5.632194858691017E-4]:3.657780714638E-1,((41[&rate=5.632194858691017E-4]:1.736592753248E-1,42[&rate=5.632194858691017E-4]:1.79123756199E-1)[&rate=5.632194858691017E-4]:8.231801112113E-2,48[&rate=5.632194858691017E-4]:2.996931334404E-1)[&rate=5.632194858691017E-4]:5.515597627491E-2)[&rate=5.632194858691017E-4]:2.742734209344E-2,46[&rate=5.632194858691017E-4]:3.932054135572E-1)[&rate=5.632194858691017E-4]:1.860048232666E-1)[&rate=5.632194858691017E-4]:2.814549115162E-2,51[&rate=5.632194858691017E-4]:5.80033323604E-1)[&rate=5.632194858691017E-4]:5.470974954044E-2,45[&rate=5.632194858691017E-4]:6.538687562045E-1)[&rate=5.632194858691017E-4]:3.607560102063E-1)[&rate=5.632194858691017E-4]:4.246672700284E-2)[&rate=5.632194858691017E-4]:2.340401655088E-1,(((((39[&rate=5.632194858691017E-4]:5.324508884097E-1,(146[&rate=5.632194858691017E-4]:4.777074184962E-1,(((((((((148[&rate=5.632194858691017E-4]:1.375341233001E-1,143[&rate=5.632194858691017E-4]:1.347943972727E-1)[&rate=5.632194858691017E-4]:4.755089580206E-1,(((139[&rate=5.632194858691017E-4]:5.579250582556E-1,(111[&rate=5.632194858691017E-4]:1.48162700288E-1,106[&rate=5.632194858691017E-4]:1.317243441236E-1)[&rate=5.632194858691017E-4]:2.344198922143E-1)[&rate=5.632194858691017E-4]:7.225219940371E-3,104[&rate=5.632194858691017E-4]:3.733694562783E-1)[&rate=5.632194858691017E-4]:1.146010755986E-1,116[&rate=5.632194858691017E-4]:4.276965592741E-1)[&rate=5.632194858691017E-4]:1.469903576629E-1)[&rate=5.632194858691017E-4]:2.725113491565E-1,((115[&rate=5.632194858691017E-4]:5.439971152975E-1,(13[&rate=5.632194858691017E-4]:4.75453060507E-1,19[&rate=5.632194858691017E-4]:5.138092248907E-1)[&rate=5.632194858691017E-4]:1.507358356123E-1)[&rate=5.632194858691017E-4]:7.522818418987E-2,((109[&rate=5.632194858691017E-4]:3.723606543322E-1,((114[&rate=5.632194858691017E-4]:1.866207825637E-1,112[&rate=5.632194858691017E-4]:2.688125633855E-1)[&rate=5.632194858691017E-4]:4.088254553682E-2,107[&rate=5.632194858691017E-4]:2.877773007033E-1)[&rate=5.632194858691017E-4]:6.540527143725E-2)[&rate=5.632194858691017E-4]:1.737831415605E-1,108[&rate=5.632194858691017E-4]:5.242259876736E-1)[&rate=5.632194858691017E-4]:1.525335583892E-1)[&rate=5.632194858691017E-4]:2.279729666061E-1)[&rate=5.632194858691017E-4]:7.772550343715E-2,((9[&rate=5.632194858691017E-4]:6.444071393809E-1,((4[&rate=5.632194858691017E-4]:5.376559945588E-2,30[&rate=5.632194858691017E-4]:2.263683391819E-1)[&rate=5.632194858691017E-4]:4.379078707158E-1,(14[&rate=5.632194858691017E-4]:4.770926916629E-1,17[&rate=5.632194858691017E-4]:5.154488560466E-1)[&rate=5.632194858691017E-4]:7.211502508397E-2)[&rate=5.632194858691017E-4]:1.034186007161E-1)[&rate=5.632194858691017E-4]:1.018305534679E-1,((113[&rate=5.632194858691017E-4]:5.660215222773E-1,(105[&rate=5.632194858691017E-4]:4.616576294388E-1,117[&rate=5.632194858691017E-4]:4.917946157401E-1)[&rate=5.632194858691017E-4]:7.696663256473E-2)[&rate=5.632194858691017E-4]:6.541029144078E-2,110[&rate=5.632194858691017E-4]:6.259523616633E-1)[&rate=5.632194858691017E-4]:1.230250572128E-1)[&rate=5.632194858691017E-4]:2.526586794216E-1)[&rate=5.632194858691017E-4]:4.26985798015E-1,(((((20[&rate=5.632194858691017E-4]:1.86900798838E-1,25[&rate=5.632194858691017E-4]:2.060788810297E-1)[&rate=5.632194858691017E-4]:3.739747234528E-1,23[&rate=5.632194858691017E-4]:5.690947003729E-1)[&rate=5.632194858691017E-4]:2.622369539987E-1,(140[&rate=5.632194858691017E-4]:7.133717626916E-1,11[&rate=5.632194858691017E-4]:7.325498448833E-1)[&rate=5.632194858691017E-4]:1.385030263907E-2)[&rate=5.632194858691017E-4]:3.39486951615E-1,(((28[&rate=5.632194858691017E-4]:7.762976375263E-1,21[&rate=5.632194858691017E-4]:7.516401032798E-1)[&rate=5.632194858691017E-4]:1.190895541815E-1,1[&rate=5.632194858691017E-4]:1.090858218448E-1)[&rate=5.632194858691017E-4]:1.537606259682E-1,24[&rate=5.632194858691017E-4]:1.043668365621E0)[&rate=5.632194858691017E-4]:1.38109144475E-1)[&rate=5.632194858691017E-4]:4.793041197013E-2,102[&rate=5.632194858691017E-4]:6.806408645006E-2)[&rate=5.632194858691017E-4]:2.920646591778E-1)[&rate=5.632194858691017E-4]:4.518695429163E-2,(((141[&rate=5.632194858691017E-4]:1.590680253402E-1,144[&rate=5.632194858691017E-4]:1.563282993129E-1)[&rate=5.632194858691017E-4]:2.24255335343E-1,145[&rate=5.632194858691017E-4]:3.860630867109E-1)[&rate=5.632194858691017E-4]:2.774107822832E-1,142[&rate=5.632194858691017E-4]:6.63473868994E-1)[&rate=5.632194858691017E-4]:9.884171733913E-1)[&rate=5.632194858691017E-4]:2.07032551609E-1,((3[&rate=5.632194858691017E-4]:5.619877081446E-1,((88[&rate=5.632194858691017E-4]:2.215966042149E-1,89[&rate=5.632194858691017E-4]:2.35295234352E-1)[&rate=5.632194858691017E-4]:1.943290547121E-1,((87[&rate=5.632194858691017E-4]:2.1246637928E-1,(92[&rate=5.632194858691017E-4]:1.020242747093E-1,(90[&rate=5.632194858691017E-4]:1.351207910396E-2,91[&rate=5.632194858691017E-4]:1.351207910396E-2)[&rate=5.632194858691017E-4]:8.851219560535E-2)[&rate=5.632194858691017E-4]:1.241407347077E-1)[&rate=5.632194858691017E-4]:1.617249547277E-2,(85[&rate=5.632194858691017E-4]:1.322609973404E-1,((93[&rate=5.632194858691017E-4]:1.275212618497E-1,83[&rate=5.632194858691017E-4]:1.138226317127E-1)[&rate=5.632194858691017E-4]:1.385655279826E-2,(86[&rate=5.632194858691017E-4]:7.120293959265E-2,84[&rate=5.632194858691017E-4]:7.120293959265E-2)[&rate=5.632194858691017E-4]:5.647624491828E-2)[&rate=5.632194858691017E-4]:4.581812829461E-3)[&rate=5.632194858691017E-4]:9.637787741235E-2)[&rate=5.632194858691017E-4]:1.872867841743E-1)[&rate=5.632194858691017E-4]:6.857880766146E-1)[&rate=5.632194858691017E-4]:4.172376734029E-1,((15[&rate=5.632194858691017E-4]:4.580349146861E-1,10[&rate=5.632194858691017E-4]:4.196787503026E-1)[&rate=5.632194858691017E-4]:5.563813478603E-1,(6[&rate=5.632194858691017E-4]:5.882450817436E-1,18[&rate=5.632194858691017E-4]:6.512587803737E-1)[&rate=5.632194858691017E-4]:3.713766602549E-1)[&rate=5.632194858691017E-4]:7.165843406944E-2)[&rate=5.632194858691017E-4]:6.303831439537E-1)[&rate=5.632194858691017E-4]:4.815780731655E-1,101[&rate=5.632194858691017E-4]:1.088446872639E0)[&rate=5.632194858691017E-4]:2.229224619145E-1,147[&rate=5.632194858691017E-4]:3.955822247402E-1)[&rate=5.632194858691017E-4]:1.928366370149E-2)[&rate=5.632194858691017E-4]:1.749620491484E-1)[&rate=5.632194858691017E-4]:1.061079949936E-1,40[&rate=5.632194858691017E-4]:6.385588834032E-1)[&rate=5.632194858691017E-4]:1.07786408952E-2,(16[&rate=5.632194858691017E-4]:2.700437334826E0,(97[&rate=5.632194858691017E-4]:4.951205979365E-1,(2[&rate=5.632194858691017E-4]:9.161484624158E-1,(31[&rate=5.632194858691017E-4]:9.687167056265E-1,((22[&rate=5.632194858691017E-4]:5.394539858862E-1,27[&rate=5.632194858691017E-4]:5.558923420505E-1)[&rate=5.632194858691017E-4]:3.446374713014E-1,(26[&rate=5.632194858691017E-4]:7.132272611619E-1,(7[&rate=5.632194858691017E-4]:1.076339310607E-1,8[&rate=5.632194858691017E-4]:1.076339310607E-1)[&rate=5.632194858691017E-4]:4.987440150327E-1)[&rate=5.632194858691017E-4]:1.818231001353E-1)[&rate=5.632194858691017E-4]:2.983072789089E-2)[&rate=5.632194858691017E-4]:1.748290170633E-1)[&rate=5.632194858691017E-4]:1.606736189716E0)[&rate=5.632194858691017E-4]:4.87855594062E-2)[&rate=5.632194858691017E-4]:3.439311558954E-2)[&rate=5.632194858691017E-4]:6.232175582124E-2,(98[&rate=5.632194858691017E-4]:7.01691080254E-1,((99[&rate=5.632194858691017E-4]:5.609750056889E-1,96[&rate=5.632194858691017E-4]:5.25455880006E-1)[&rate=5.632194858691017E-4]:1.318580383532E-1,((100[&rate=5.632194858691017E-4]:2.464569524481E-1,94[&rate=5.632194858691017E-4]:2.464569524481E-1)[&rate=5.632194858691017E-4]:2.502349101131E-1,95[&rate=5.632194858691017E-4]:5.813913161132E-1)[&rate=5.632194858691017E-4]:1.005127661804E-1)[&rate=5.632194858691017E-4]:3.07159597092E-2)[&rate=5.632194858691017E-4]:1.383835004119E-1)[&rate=5.632194858691017E-4]:2.477455381046E-1,38[&rate=5.632194858691017E-4]:8.910988072952E-1)[&rate=5.632194858691017E-4]:2.470273871464E-1)[&rate=5.632194858691017E-4]:1.310804432079E-1,(((57[&rate=5.632194858691017E-4]:3.59897040958E-1,(((59[&rate=5.632194858691017E-4]:1.274961101601E-1,54[&rate=5.632194858691017E-4]:8.924474403991E-2)[&rate=5.632194858691017E-4]:6.367326056924E-2,(37[&rate=5.632194858691017E-4]:1.299311084953E-1,58[&rate=5.632194858691017E-4]:1.108054254352E-1)[&rate=5.632194858691017E-4]:9.948962835431E-2)[&rate=5.632194858691017E-4]:1.933323354041E-2,(55[&rate=5.632194858691017E-4]:1.478376182212E-1,56[&rate=5.632194858691017E-4]:1.478376182212E-1)[&rate=5.632194858691017E-4]:5.446826473697E-2)[&rate=5.632194858691017E-4]:1.466621962511E-1)[&rate=5.632194858691017E-4]:4.454548373256E-1,68[&rate=5.632194858691017E-4]:7.534393099775E-1)[&rate=5.632194858691017E-4]:1.254264076563E-1,(125[&rate=5.632194858691017E-4]:9.596799088896E-1,((53[&rate=5.632194858691017E-4]:5.220574094228E-1,(134[&rate=5.632194858691017E-4]:6.056450349318E-1,(133[&rate=5.632194858691017E-4]:4.348076016131E-1,137[&rate=5.632194858691017E-4]:4.759034920242E-1)[&rate=5.632194858691017E-4]:2.009744196199E-1)[&rate=5.632194858691017E-4]:6.68354885158E-1)[&rate=5.632194858691017E-4]:2.804202969602E-1,((52[&rate=5.632194858691017E-4]:4.836598356692E-1,(((12[&rate=5.632194858691017E-4]:4.822545798267E-1,5[&rate=5.632194858691017E-4]:4.438984154433E-1)[&rate=5.632194858691017E-4]:2.231354583423E-1,29[&rate=5.632194858691017E-4]:8.122393532376E-1)[&rate=5.632194858691017E-4]:4.991784887798E-2,103[&rate=5.632194858691017E-4]:6.292804897868E-1)[&rate=5.632194858691017E-4]:1.518673080443E0)[&rate=5.632194858691017E-4]:2.642996797945E-1,((75[&rate=5.632194858691017E-4]:5.157403856731E-1,((70[&rate=5.632194858691017E-4]:3.907563337533E-1,76[&rate=5.632194858691017E-4]:4.291124981368E-1)[&rate=5.632194858691017E-4]:4.287706558741E-3,74[&rate=5.632194858691017E-4]:4.334002046955E-1)[&rate=5.632194858691017E-4]:8.234018097762E-2)[&rate=5.632194858691017E-4]:1.131985517144E-1,(((80[&rate=5.632194858691017E-4]:2.849115258997E-1,81[&rate=5.632194858691017E-4]:2.849115258997E-1)[&rate=5.632194858691017E-4]:1.016962211141E-1,(71[&rate=5.632194858691017E-4]:2.960179108433E-1,(73[&rate=5.632194858691017E-4]:3.444872161931E-1,77[&rate=5.632194858691017E-4]:3.390077641384E-1)[&rate=5.632194858691017E-4]:2.002384533498E-2)[&rate=5.632194858691017E-4]:7.141175397877E-2)[&rate=5.632194858691017E-4]:7.949660767233E-2,(((78[&rate=5.632194858691017E-4]:2.221922017914E-2,72[&rate=5.632194858691017E-4]:3.014119598257E-4)[&rate=5.632194858691017E-4]:3.098927630559E-1,82[&rate=5.632194858691017E-4]:3.403311613172E-1)[&rate=5.632194858691017E-4]:4.780627129132E-2,79[&rate=5.632194858691017E-4]:3.799182545264E-1)[&rate=5.632194858691017E-4]:9.440527824202E-2)[&rate=5.632194858691017E-4]:1.135195142083E-1)[&rate=5.632194858691017E-4]:8.57286915377E-1)[&rate=5.632194858691017E-4]:6.271491223066E-2)[&rate=5.632194858691017E-4]:3.675847161678E-1)[&rate=5.632194858691017E-4]:8.585247541089E-2)[&rate=5.632194858691017E-4]:3.356961112725E-1)[&rate=5.632194858691017E-4]:9.81494462712E-2)[&rate=5.632194858691017E-4]:1.548847331378E-1)[&rate=5.632194858691017E-4]:1.095486194227E-1);
tree STATE_25660000 [&joint=-20960.78630717362,lnP=-20960.78630717362] = [&R] (33[&rate=5.373876619137058E-4]:1.473615290509E-1,(((((((((((44[&rate=5.373876619137058E-4]:2.745075730563E-1,47[&rate=5.373876619137058E-4]:2.799720539305E-1)[&rate=5.373876619137058E-4]:2.432029764403E-1,51[&rate=5.373876619137058E-4]:4.958526259993E-1)[&rate=5.373876619137058E-4]:1.074947348163E-2,((49[&rate=5.373876619137058E-4]:3.833992707089E-1,50[&rate=5.373876619137058E-4]:3.833992707089E-1)[&rate=5.373876619137058E-4]:1.165537672611E-1,(((41[&rate=5.373876619137058E-4]:2.685017988846E-1,48[&rate=5.373876619137058E-4]:3.122176458791E-1)[&rate=5.373876619137058E-4]:2.710296348649E-4,42[&rate=5.373876619137058E-4]:2.742373093937E-1)[&rate=5.373876619137058E-4]:4.570830575578E-2,(43[&rate=5.373876619137058E-4]:3.00231661776E-1,46[&rate=5.373876619137058E-4]:3.00231661776E-1)[&rate=5.373876619137058E-4]:6.889428124222E-2)[&rate=5.373876619137058E-4]:1.636139801975E-1)[&rate=5.373876619137058E-4]:1.184580636776E-3)[&rate=5.373876619137058E-4]:8.942131858249E-2,45[&rate=5.373876619137058E-4]:6.151491011236E-1)[&rate=5.373876619137058E-4]:7.918305883462E-2,(128[&rate=5.373876619137058E-4]:1.465171000929E0,((((62[&rate=5.373876619137058E-4]:3.813245654138E-1,65[&rate=5.373876619137058E-4]:1.895437434961E-1)[&rate=5.373876619137058E-4]:8.444188431087E-3,(64[&rate=5.373876619137058E-4]:2.956005024921E-1,60[&rate=5.373876619137058E-4]:1.449155709854E-1)[&rate=5.373876619137058E-4]:5.307236094173E-2)[&rate=5.373876619137058E-4]:1.028068850297E-1,(63[&rate=5.373876619137058E-4]:7.467015647601E-2,61[&rate=5.373876619137058E-4]:1.157660468871E-1)[&rate=5.373876619137058E-4]:3.768095919876E-1)[&rate=5.373876619137058E-4]:9.530843585217E-1,((((130[&rate=5.373876619137058E-4]:1.103832698729E-1,131[&rate=5.373876619137058E-4]:1.131229959002E-1)[&rate=5.373876619137058E-4]:1.629790599803E-1,132[&rate=5.373876619137058E-4]:2.761020558805E-1)[&rate=5.373876619137058E-4]:1.450832419888E-2,129[&rate=5.373876619137058E-4]:2.878706540521E-1)[&rate=5.373876619137058E-4]:1.268993377852E-1,(69[&rate=5.373876619137058E-4]:5.525451897521E-1,118[&rate=5.373876619137058E-4]:5.415862856424E-1)[&rate=5.373876619137058E-4]:1.017000756471E-2)[&rate=5.373876619137058E-4]:8.939037041892E-1)[&rate=5.373876619137058E-4]:1.592370309297E-1)[&rate=5.373876619137058E-4]:2.557371320767E-3)[&rate=5.373876619137058E-4]:5.187168593716E-2,(127[&rate=5.373876619137058E-4]:2.42616163907E0,121[&rate=5.373876619137058E-4]:1.985065748659E0)[&rate=5.373876619137058E-4]:1.317945835E-1)[&rate=5.373876619137058E-4]:2.896149046774E-1,(35[&rate=5.373876619137058E-4]:2.698287397922E-1,36[&rate=5.373876619137058E-4]:3.16404082258E-1)[&rate=5.373876619137058E-4]:1.06190997842E-2)[&rate=5.373876619137058E-4]:4.578674014505E-1,(((((98[&rate=5.373876619137058E-4]:6.041934081264E-1,(40[&rate=5.373876619137058E-4]:3.530762767126E-1,(96[&rate=5.373876619137058E-4]:3.017978331201E-1,99[&rate=5.373876619137058E-4]:3.373169588029E-1)[&rate=5.373876619137058E-4]:1.660325419532E-1)[&rate=5.373876619137058E-4]:1.227018308675E-1)[&rate=5.373876619137058E-4]:7.742512571335E-2,((100[&rate=5.373876619137058E-4]:2.394686175688E-1,94[&rate=5.373876619137058E-4]:2.394686175688E-1)[&rate=5.373876619137058E-4]:6.960508131401E-2,95[&rate=5.373876619137058E-4]:3.937731524348E-1)[&rate=5.373876619137058E-4]:2.987743431536E-1)[&rate=5.373876619137058E-4]:1.590197815655E-1,39[&rate=5.373876619137058E-4]:7.122230148589E-1)[&rate=5.373876619137058E-4]:7.850487629744E-2,(((147[&rate=5.373876619137058E-4]:4.929627486452E-1,16[&rate=5.373876619137058E-4]:2.521078625582E0)[&rate=5.373876619137058E-4]:5.089930138846E-2,(97[&rate=5.373876619137058E-4]:2.9195848143E-1,(2[&rate=5.373876619137058E-4]:1.188947643068E0,((26[&rate=5.373876619137058E-4]:6.981008765313E-1,(7[&rate=5.373876619137058E-4]:2.48897458439E-1,8[&rate=5.373876619137058E-4]:2.48897458439E-1)[&rate=5.373876619137058E-4]:3.423541030238E-1)[&rate=5.373876619137058E-4]:9.644185632483E-2,(31[&rate=5.373876619137058E-4]:7.423809853245E-1,(22[&rate=5.373876619137058E-4]:1.99020186707E-1,27[&rate=5.373876619137058E-4]:2.154585428714E-1)[&rate=5.373876619137058E-4]:4.885662780694E-1)[&rate=5.373876619137058E-4]:9.599736397008E-2)[&rate=5.373876619137058E-4]:5.779665540475E-1)[&rate=5.373876619137058E-4]:1.130774892558E0)[&rate=5.373876619137058E-4]:1.234882680572E-1)[&rate=5.373876619137058E-4]:2.034665117761E-1,(146[&rate=5.373876619137058E-4]:7.875869480546E-1,(((((18[&rate=5.373876619137058E-4]:6.370425564345E-1,6[&rate=5.373876619137058E-4]:5.740288578044E-1)[&rate=5.373876619137058E-4]:6.5013487035E-2,(15[&rate=5.373876619137058E-4]:3.029546990822E-1,10[&rate=5.373876619137058E-4]:2.645985346988E-1)[&rate=5.373876619137058E-4]:3.90882166305E-1)[&rate=5.373876619137058E-4]:2.608550827565E-1,(3[&rate=5.373876619137058E-4]:2.858467033358E-1,((88[&rate=5.373876619137058E-4]:9.459142918488E-2,89[&rate=5.373876619137058E-4]:1.082900593219E-1)[&rate=5.373876619137058E-4]:3.121156749863E-1,(87[&rate=5.373876619137058E-4]:2.623335960477E-1,((92[&rate=5.373876619137058E-4]:9.5889255159E-2,(90[&rate=5.373876619137058E-4]:4.841804865575E-2,91[&rate=5.373876619137058E-4]:4.841804865575E-2)[&rate=5.373876619137058E-4]:4.747120650325E-2)[&rate=5.373876619137058E-4]:5.478452207433E-2,((86[&rate=5.373876619137058E-4]:8.775127547394E-2,83[&rate=5.373876619137058E-4]:8.775127547394E-2)[&rate=5.373876619137058E-4]:2.42632789836E-4,((84[&rate=5.373876619137058E-4]:7.195749569312E-2,85[&rate=5.373876619137058E-4]:7.195749569312E-2)[&rate=5.373876619137058E-4]:4.530870180909E-3,93[&rate=5.373876619137058E-4]:9.018699601104E-2)[&rate=5.373876619137058E-4]:1.150554238975E-2)[&rate=5.373876619137058E-4]:4.898123883254E-2)[&rate=5.373876619137058E-4]:1.253584489514E-1)[&rate=5.373876619137058E-4]:1.443735081234E-1)[&rate=5.373876619137058E-4]:4.188656265618E-1)[&rate=5.373876619137058E-4]:5.619959297396E-1)[&rate=5.373876619137058E-4]:6.250136343139E-1,(((((((104[&rate=5.373876619137058E-4]:2.981220721143E-1,(139[&rate=5.373876619137058E-4]:4.061875320303E-1,(106[&rate=5.373876619137058E-4]:5.128729065915E-2,111[&rate=5.373876619137058E-4]:6.772564682353E-2)[&rate=5.373876619137058E-4]:1.631194194534E-1)[&rate=5.373876619137058E-4]:8.37153620017E-2)[&rate=5.373876619137058E-4]:5.118642566444E-2,116[&rate=5.373876619137058E-4]:2.89034525176E-1)[&rate=5.373876619137058E-4]:9.066447741935E-2,(148[&rate=5.373876619137058E-4]:2.609796470794E-1,143[&rate=5.373876619137058E-4]:2.58239921052E-1)[&rate=5.373876619137058E-4]:1.570755198996E-1)[&rate=5.373876619137058E-4]:3.345413952533E-1,((115[&rate=5.373876619137058E-4]:5.425577021253E-1,(13[&rate=5.373876619137058E-4]:3.530987149641E-1,19[&rate=5.373876619137058E-4]:3.914548793477E-1)[&rate=5.373876619137058E-4]:2.71650767983E-1)[&rate=5.373876619137058E-4]:8.181167804005E-2,(((109[&rate=5.373876619137058E-4]:2.528705180155E-1,107[&rate=5.373876619137058E-4]:2.336924358237E-1)[&rate=5.373876619137058E-4]:2.025535815649E-1,(114[&rate=5.373876619137058E-4]:9.325931228531E-2,112[&rate=5.373876619137058E-4]:1.754510931072E-1)[&rate=5.373876619137058E-4]:2.827127325005E-1)[&rate=5.373876619137058E-4]:9.488171565087E-2,108[&rate=5.373876619137058E-4]:5.283880070121E-1)[&rate=5.373876619137058E-4]:1.535156197286E-1)[&rate=5.373876619137058E-4]:8.987101768332E-2)[&rate=5.373876619137058E-4]:1.957745085509E-1,(((113[&rate=5.373876619137058E-4]:5.690967943378E-1,105[&rate=5.373876619137058E-4]:5.41699534064E-1)[&rate=5.373876619137058E-4]:9.234544722126E-2,110[&rate=5.373876619137058E-4]:6.559627895044E-1)[&rate=5.373876619137058E-4]:3.407563964131E-2,(((117[&rate=5.373876619137058E-4]:5.601306448294E-1,(4[&rate=5.373876619137058E-4]:6.479374383442E-2,30[&rate=5.373876619137058E-4]:2.373964835604E-1)[&rate=5.373876619137058E-4]:4.350629283922E-1)[&rate=5.373876619137058E-4]:1.712336530889E-2,(14[&rate=5.373876619137058E-4]:3.406687356694E-1,17[&rate=5.373876619137058E-4]:3.790249000531E-1)[&rate=5.373876619137058E-4]:2.338455484413E-1)[&rate=5.373876619137058E-4]:1.602439570114E-2,9[&rate=5.373876619137058E-4]:5.823195017298E-1)[&rate=5.373876619137058E-4]:1.049792013886E-1)[&rate=5.373876619137058E-4]:2.96688806021E-1)[&rate=5.373876619137058E-4]:4.049546179355E-1,(((141[&rate=5.373876619137058E-4]:2.124319711533E-1,145[&rate=5.373876619137058E-4]:2.151716971809E-1)[&rate=5.373876619137058E-4]:5.766460535295E-2,144[&rate=5.373876619137058E-4]:2.673568504789E-1)[&rate=5.373876619137058E-4]:5.179305230425E-1,142[&rate=5.373876619137058E-4]:7.907668255764E-1)[&rate=5.373876619137058E-4]:7.789972193067E-1)[&rate=5.373876619137058E-4]:5.932666356864E-2,((((11[&rate=5.373876619137058E-4]:6.538961900159E-1,140[&rate=5.373876619137058E-4]:6.347181078242E-1)[&rate=5.373876619137058E-4]:5.670204924267E-2,((20[&rate=5.373876619137058E-4]:5.606902162505E-1,25[&rate=5.373876619137058E-4]:5.798682984422E-1)[&rate=5.373876619137058E-4]:2.011099049957E-1,23[&rate=5.373876619137058E-4]:7.700192993283E-1)[&rate=5.373876619137058E-4]:2.551044677955E-2)[&rate=5.373876619137058E-4]:4.886857742168E-1,102[&rate=5.373876619137058E-4]:1.335305888179E-1)[&rate=5.373876619137058E-4]:4.511793867378E-2,(((28[&rate=5.373876619137058E-4]:5.612586123304E-1,21[&rate=5.373876619137058E-4]:5.36601078084E-1)[&rate=5.373876619137058E-4]:3.014399519236E-1,1[&rate=5.373876619137058E-4]:7.639719439107E-2)[&rate=5.373876619137058E-4]:5.110210548994E-2,24[&rate=5.373876619137058E-4]:9.083212176892E-1)[&rate=5.373876619137058E-4]:4.319711454188E-1)[&rate=5.373876619137058E-4]:2.038668384943E-1)[&rate=5.373876619137058E-4]:9.308062743076E-2)[&rate=5.373876619137058E-4]:8.102710064637E-1,101[&rate=5.373876619137058E-4]:1.280387547825E0)[&rate=5.373876619137058E-4]:3.60144979988E-1)[&rate=5.373876619137058E-4]:2.258314380974E-2)[&rate=5.373876619137058E-4]:1.007763785269E-1)[&rate=5.373876619137058E-4]:2.440645489611E-1,38[&rate=5.373876619137058E-4]:9.664864291883E-1)[&rate=5.373876619137058E-4]:3.741942583541E-1)[&rate=5.373876619137058E-4]:1.378218283092E-1,((((57[&rate=5.373876619137058E-4]:3.746887474931E-1,((((58[&rate=5.373876619137058E-4]:1.549332731788E-1,37[&rate=5.373876619137058E-4]:1.740589562389E-1)[&rate=5.373876619137058E-4]:8.222444752176E-3,54[&rate=5.373876619137058E-4]:1.057786687507E-1)[&rate=5.373876619137058E-4]:1.17100739319E-1,59[&rate=5.373876619137058E-4]:2.611307741899E-1)[&rate=5.373876619137058E-4]:6.821410820787E-2,(55[&rate=5.373876619137058E-4]:2.530333316322E-1,56[&rate=5.373876619137058E-4]:2.530333316322E-1)[&rate=5.373876619137058E-4]:6.811482945399E-2)[&rate=5.373876619137058E-4]:4.261162465817E-2)[&rate=5.373876619137058E-4]:1.861309100099E-1,68[&rate=5.373876619137058E-4]:5.089070891969E-1)[&rate=5.373876619137058E-4]:5.460030309989E-1,(125[&rate=5.373876619137058E-4]:7.798001588239E-1,((((75[&rate=5.373876619137058E-4]:4.301363408167E-1,((74[&rate=5.373876619137058E-4]:2.603196757568E-1,76[&rate=5.373876619137058E-4]:2.603196757568E-1)[&rate=5.373876619137058E-4]:7.92599137145E-2,70[&rate=5.373876619137058E-4]:3.012234250878E-1)[&rate=5.373876619137058E-4]:9.055675134538E-2)[&rate=5.373876619137058E-4]:9.548077273094E-2,(((73[&rate=5.373876619137058E-4]:3.144724616222E-1,71[&rate=5.373876619137058E-4]:2.459793109374E-1)[&rate=5.373876619137058E-4]:4.594145118686E-2,(80[&rate=5.373876619137058E-4]:6.55239470527E-2,81[&rate=5.373876619137058E-4]:6.55239470527E-2)[&rate=5.373876619137058E-4]:2.455748972633E-1)[&rate=5.373876619137058E-4]:2.471538457777E-2,(77[&rate=5.373876619137058E-4]:3.666244609779E-1,((79[&rate=5.373876619137058E-4]:1.721205592887E-1,(78[&rate=5.373876619137058E-4]:5.470632371365E-2,72[&rate=5.373876619137058E-4]:3.278851549433E-2)[&rate=5.373876619137058E-4]:1.174142355751E-1)[&rate=5.373876619137058E-4]:5.7012698835E-2,82[&rate=5.373876619137058E-4]:2.373524362058E-1)[&rate=5.373876619137058E-4]:1.01874764498E-1)[&rate=5.373876619137058E-4]:1.302538435429E-2)[&rate=5.373876619137058E-4]:1.404878161607E-1)[&rate=5.373876619137058E-4]:8.263334777042E-1,((((12[&rate=5.373876619137058E-4]:1.544309923195E-1,5[&rate=5.373876619137058E-4]:1.16074827936E-1)[&rate=5.373876619137058E-4]:3.808701350099E-1,29[&rate=5.373876619137058E-4]:6.421504423979E-1)[&rate=5.373876619137058E-4]:5.653737546708E-1,103[&rate=5.373876619137058E-4]:9.7464748474E-1)[&rate=5.373876619137058E-4]:1.138474213206E0,((133[&rate=5.373876619137058E-4]:5.08961255022E-1,(134[&rate=5.373876619137058E-4]:4.393625555407E-1,137[&rate=5.373876619137058E-4]:5.105954322529E-1)[&rate=5.373876619137058E-4]:3.946171318015E-2)[&rate=5.373876619137058E-4]:7.065200122036E-1,52[&rate=5.373876619137058E-4]:4.415984915687E-1)[&rate=5.373876619137058E-4]:7.229471816606E-3)[&rate=5.373876619137058E-4]:1.648562905657E-1)[&rate=5.373876619137058E-4]:3.658765318623E-3,53[&rate=5.373876619137058E-4]:6.091462979583E-1)[&rate=5.373876619137058E-4]:3.810363745269E-1)[&rate=5.373876619137058E-4]:4.417766280386E-1)[&rate=5.373876619137058E-4]:1.189587782509E-1,(66[&rate=5.373876619137058E-4]:4.392302286672E-1,(((120[&rate=5.373876619137058E-4]:6.399451510812E-1,119[&rate=5.373876619137058E-4]:7.3583556204E-1)[&rate=5.373876619137058E-4]:9.173336783471E-1,(126[&rate=5.373876619137058E-4]:8.452865776767E-1,(135[&rate=5.373876619137058E-4]:3.573669735261E-1,(138[&rate=5.373876619137058E-4]:2.028402301979E-1,136[&rate=5.373876619137058E-4]:7.13333808827E-2)[&rate=5.373876619137058E-4]:3.545267433282E-1)[&rate=5.373876619137058E-4]:9.25676921315E-1)[&rate=5.373876619137058E-4]:2.218014006668E-2)[&rate=5.373876619137058E-4]:7.285766252268E-1,(((123[&rate=5.373876619137058E-4]:4.904892475211E-3,124[&rate=5.373876619137058E-4]:2.172652038085E-3)[&rate=5.373876619137058E-4]:2.604472936145E-1,122[&rate=5.373876619137058E-4]:2.653521860897E-1)[&rate=5.373876619137058E-4]:3.149782031766E-1,67[&rate=5.373876619137058E-4]:7.905783892563E-2)[&rate=5.373876619137058E-4]:2.698113143596E-1)[&rate=5.373876619137058E-4]:9.036107538194E-2)[&rate=5.373876619137058E-4]:1.869180320072E-1)[&rate=5.373876619137058E-4]:2.499888086617E-1)[&rate=5.373876619137058E-4]:4.660179408853E-3,34[&rate=5.373876619137058E-4]:1.778355011492E-2)[&rate=5.373876619137058E-4]:4.161600688931E-3,32[&rate=5.373876619137058E-4]:2.734258476966E-5)[&rate=5.373876619137058E-4]:1.418547344114E-1);
tree STATE_25670000 [&joint=-20979.459398833325,lnP=-20979.459398833325] = [&R] (32[&rate=5.800492370699116E-4]:1.543827886034E-1,(33[&rate=5.800492370699116E-4]:3.420256904794E-2,(((((57[&rate=5.800492370699116E-4]:3.471660014058E-1,((55[&rate=5.800492370699116E-4]:2.198497258394E-1,56[&rate=5.800492370699116E-4]:2.198497258394E-1)[&rate=5.800492370699116E-4]:2.855330816405E-2,(58[&rate=5.800492370699116E-4]:1.745477059016E-1,((59[&rate=5.800492370699116E-4]:1.313643828199E-1,37[&rate=5.800492370699116E-4]:1.696157489401E-1)[&rate=5.800492370699116E-4]:8.083790263615E-4,54[&rate=5.800492370699116E-4]:9.392139572605E-2)[&rate=5.800492370699116E-4]:2.324926099521E-2)[&rate=5.800492370699116E-4]:1.011777324735E-1)[&rate=5.800492370699116E-4]:8.783400565364E-2)[&rate=5.800492370699116E-4]:2.940800867722E-1,68[&rate=5.800492370699116E-4]:5.893335198719E-1)[&rate=5.800492370699116E-4]:2.72485764896E-1,(125[&rate=5.800492370699116E-4]:4.41015547209E-1,(((((75[&rate=5.800492370699116E-4]:4.882580923453E-1,(70[&rate=5.800492370699116E-4]:3.762164896092E-1,(76[&rate=5.800492370699116E-4]:3.831990075517E-1,74[&rate=5.800492370699116E-4]:3.831990075517E-1)[&rate=5.800492370699116E-4]:3.137364644096E-2)[&rate=5.800492370699116E-4]:7.36854383527E-2)[&rate=5.800492370699116E-4]:1.469396165726E-1,((((80[&rate=5.800492370699116E-4]:5.363650566222E-2,81[&rate=5.800492370699116E-4]:5.363650566222E-2)[&rate=5.800492370699116E-4]:2.372729783504E-1,73[&rate=5.800492370699116E-4]:3.402245525057E-1)[&rate=5.800492370699116E-4]:2.115908601778E-2,77[&rate=5.800492370699116E-4]:3.559041864688E-1)[&rate=5.800492370699116E-4]:8.804823531209E-2,((71[&rate=5.800492370699116E-4]:3.017792963567E-1,79[&rate=5.800492370699116E-4]:3.291765566307E-1)[&rate=5.800492370699116E-4]:4.786910110827E-3,(82[&rate=5.800492370699116E-4]:3.33274911992E-1,(72[&rate=5.800492370699116E-4]:1.771316755944E-1,78[&rate=5.800492370699116E-4]:1.990494838137E-1)[&rate=5.800492370699116E-4]:1.260062500963E-1)[&rate=5.800492370699116E-4]:8.907732831603E-3)[&rate=5.800492370699116E-4]:7.437251668322E-2)[&rate=5.800492370699116E-4]:1.857658350823E-1)[&rate=5.800492370699116E-4]:5.833003331414E-1,53[&rate=5.800492370699116E-4]:4.720349834472E-1)[&rate=5.800492370699116E-4]:8.379370748632E-2,(133[&rate=5.800492370699116E-4]:5.98016299279E-1,(137[&rate=5.800492370699116E-4]:4.775532124912E-1,134[&rate=5.800492370699116E-4]:4.06320335779E-1)[&rate=5.800492370699116E-4]:1.615589771988E-1)[&rate=5.800492370699116E-4]:7.398918886228E-1)[&rate=5.800492370699116E-4]:8.372627957696E-2,((((12[&rate=5.800492370699116E-4]:2.763100605174E-1,5[&rate=5.800492370699116E-4]:2.37953896134E-1)[&rate=5.800492370699116E-4]:1.755241584496E-1,29[&rate=5.800492370699116E-4]:5.586835340356E-1)[&rate=5.800492370699116E-4]:4.644339862436E-1,103[&rate=5.800492370699116E-4]:7.902408079504E-1)[&rate=5.800492370699116E-4]:1.32973856787E0,52[&rate=5.800492370699116E-4]:4.556856412591E-1)[&rate=5.800492370699116E-4]:1.920660505628E-1)[&rate=5.800492370699116E-4]:1.18430903597E-2)[&rate=5.800492370699116E-4]:5.874704042257E-1)[&rate=5.800492370699116E-4]:5.530735338415E-1,34[&rate=5.800492370699116E-4]:4.158482207087E-3)[&rate=5.800492370699116E-4]:1.071844410632E-2,(((35[&rate=5.800492370699116E-4]:2.232379527868E-1,(((((49[&rate=5.800492370699116E-4]:2.364171095055E-1,50[&rate=5.800492370699116E-4]:2.364171095055E-1)[&rate=5.800492370699116E-4]:2.240005273749E-1,((51[&rate=5.800492370699116E-4]:4.172977890069E-1,(44[&rate=5.800492370699116E-4]:2.806394188539E-1,47[&rate=5.800492370699116E-4]:2.861038997282E-1)[&rate=5.800492370699116E-4]:1.585162936503E-1)[&rate=5.800492370699116E-4]:3.551550138805E-2,((43[&rate=5.800492370699116E-4]:3.06286016409E-1,46[&rate=5.800492370699116E-4]:3.06286016409E-1)[&rate=5.800492370699116E-4]:3.768169942675E-2,((48[&rate=5.800492370699116E-4]:3.094653601722E-1,41[&rate=5.800492370699116E-4]:2.657495131777E-1)[&rate=5.800492370699116E-4]:1.549416123309E-3,42[&rate=5.800492370699116E-4]:2.727634101753E-1)[&rate=5.800492370699116E-4]:2.202397779171E-2)[&rate=5.800492370699116E-4]:1.361679789307E-1)[&rate=5.800492370699116E-4]:1.306882735972E-2)[&rate=5.800492370699116E-4]:3.35559053594E-2,45[&rate=5.800492370699116E-4]:5.185637061742E-1)[&rate=5.800492370699116E-4]:2.677795495361E-1,(((65[&rate=5.800492370699116E-4]:3.83645257855E-1,((62[&rate=5.800492370699116E-4]:2.231439272376E-1,60[&rate=5.800492370699116E-4]:3.136310531989E-2)[&rate=5.800492370699116E-4]:2.202697704466E-1,64[&rate=5.800492370699116E-4]:4.023178072731E-1)[&rate=5.800492370699116E-4]:1.320123820886E-1)[&rate=5.800492370699116E-4]:1.685934860446E-1,(63[&rate=5.800492370699116E-4]:2.09724906757E-2,61[&rate=5.800492370699116E-4]:6.206838108675E-2)[&rate=5.800492370699116E-4]:6.819511847306E-1)[&rate=5.800492370699116E-4]:5.992898234354E-1,(((127[&rate=5.800492370699116E-4]:1.682760750233E0,121[&rate=5.800492370699116E-4]:1.241664859822E0)[&rate=5.800492370699116E-4]:4.153447796503E-1,128[&rate=5.800492370699116E-4]:1.059749365499E0)[&rate=5.800492370699116E-4]:4.025620217697E-2,(((131[&rate=5.800492370699116E-4]:4.481140923979E-1,(129[&rate=5.800492370699116E-4]:2.858474770192E-1,(130[&rate=5.800492370699116E-4]:2.556167701903E-1,132[&rate=5.800492370699116E-4]:2.583564962177E-1)[&rate=5.800492370699116E-4]:3.023070682891E-2)[&rate=5.800492370699116E-4]:1.595268893513E-1)[&rate=5.800492370699116E-4]:3.732634461399E-2,69[&rate=5.800492370699116E-4]:6.306459164641E-1)[&rate=5.800492370699116E-4]:3.543574625438E-3,118[&rate=5.800492370699116E-4]:6.232305869799E-1)[&rate=5.800492370699116E-4]:6.165010080937E-1)[&rate=5.800492370699116E-4]:1.035777941792E-1)[&rate=5.800492370699116E-4]:3.561561061462E-1)[&rate=5.800492370699116E-4]:1.835632677261E-1,36[&rate=5.800492370699116E-4]:2.611109549058E-1)[&rate=5.800492370699116E-4]:8.702340346817E-3)[&rate=5.800492370699116E-4]:4.389750479461E-1,((((((((22[&rate=5.800492370699116E-4]:4.025560109106E-1,27[&rate=5.800492370699116E-4]:4.189943670749E-1)[&rate=5.800492370699116E-4]:2.526791337408E-1,((7[&rate=5.800492370699116E-4]:3.763077486996E-1,8[&rate=5.800492370699116E-4]:3.763077486996E-1)[&rate=5.800492370699116E-4]:1.330939718127E-1,26[&rate=5.800492370699116E-4]:6.162510355808E-1)[&rate=5.800492370699116E-4]:4.994301318018E-2)[&rate=5.800492370699116E-4]:7.267494618308E-2,31[&rate=5.800492370699116E-4]:7.827046113825E-1)[&rate=5.800492370699116E-4]:2.813105166735E-1,2[&rate=5.800492370699116E-4]:8.366178677819E-1)[&rate=5.800492370699116E-4]:1.51212751504E0,((147[&rate=5.800492370699116E-4]:3.523280432223E-1,146[&rate=5.800492370699116E-4]:4.151695732769E-1)[&rate=5.800492370699116E-4]:5.12949670104E-2,(97[&rate=5.800492370699116E-4]:2.348142999588E-1,40[&rate=5.800492370699116E-4]:3.05852551325E-1)[&rate=5.800492370699116E-4]:4.039340972736E-2)[&rate=5.800492370699116E-4]:4.577361894049E-2)[&rate=5.800492370699116E-4]:2.208447520403E-1,(16[&rate=5.800492370699116E-4]:2.471279700742E0,39[&rate=5.800492370699116E-4]:3.85786774625E-1)[&rate=5.800492370699116E-4]:2.270775574081E-1)[&rate=5.800492370699116E-4]:1.224055335529E-2,((((((((15[&rate=5.800492370699116E-4]:4.727154069524E-1,10[&rate=5.800492370699116E-4]:4.34359242569E-1)[&rate=5.800492370699116E-4]:1.504411772863E-1,6[&rate=5.800492370699116E-4]:5.683620636909E-1)[&rate=5.800492370699116E-4]:1.183487993714E-1,18[&rate=5.800492370699116E-4]:7.497245616924E-1)[&rate=5.800492370699116E-4]:6.798004765249E-1,(3[&rate=5.800492370699116E-4]:1.166718236922E0,((((92[&rate=5.800492370699116E-4]:2.328989233148E-1,(90[&rate=5.800492370699116E-4]:1.536843816524E-1,91[&rate=5.800492370699116E-4]:1.536843816524E-1)[&rate=5.800492370699116E-4]:7.921454166248E-2)[&rate=5.800492370699116E-4]:2.97692066022E-2,(84[&rate=5.800492370699116E-4]:1.395811647669E-1,((85[&rate=5.800492370699116E-4]:7.537004866921E-2,83[&rate=5.800492370699116E-4]:7.537004866921E-2)[&rate=5.800492370699116E-4]:3.264686438839E-3,(86[&rate=5.800492370699116E-4]:7.77170901454E-2,93[&rate=5.800492370699116E-4]:9.141572028242E-2)[&rate=5.800492370699116E-4]:9.176449626434E-4)[&rate=5.800492370699116E-4]:6.094642965886E-2)[&rate=5.800492370699116E-4]:1.093883350131E-1)[&rate=5.800492370699116E-4]:5.986286066506E-2,87[&rate=5.800492370699116E-4]:3.088323604451E-1)[&rate=5.800492370699116E-4]:6.280031468425E-1,(88[&rate=5.800492370699116E-4]:2.355138893176E-1,89[&rate=5.800492370699116E-4]:2.492125194546E-1)[&rate=5.800492370699116E-4]:7.0132161797E-1)[&rate=5.800492370699116E-4]:7.696087570315E-1)[&rate=5.800492370699116E-4]:1.477383081448E-1)[&rate=5.800492370699116E-4]:2.634157272616E-1,(((102[&rate=5.800492370699116E-4]:1.575709565658E-1,((11[&rate=5.800492370699116E-4]:6.241698319821E-1,140[&rate=5.800492370699116E-4]:6.049917497903E-1)[&rate=5.800492370699116E-4]:2.533715219406E-1,((20[&rate=5.800492370699116E-4]:7.696281286017E-1,25[&rate=5.800492370699116E-4]:7.888062107934E-1)[&rate=5.800492370699116E-4]:6.594000536429E-2,23[&rate=5.800492370699116E-4]:8.43787312048E-1)[&rate=5.800492370699116E-4]:1.186855487239E-1)[&rate=5.800492370699116E-4]:3.457830273006E-1)[&rate=5.800492370699116E-4]:1.201099942771E-2,(((28[&rate=5.800492370699116E-4]:5.128822171908E-1,21[&rate=5.800492370699116E-4]:4.882246829443E-1)[&rate=5.800492370699116E-4]:3.103385150758E-1,1[&rate=5.800492370699116E-4]:3.691936240365E-2)[&rate=5.800492370699116E-4]:1.731370994555E-1,24[&rate=5.800492370699116E-4]:9.908783796674E-1)[&rate=5.800492370699116E-4]:3.403474119425E-1)[&rate=5.800492370699116E-4]:1.744811705454E-1,(((144[&rate=5.800492370699116E-4]:5.490233546864E-1,(141[&rate=5.800492370699116E-4]:2.815011645188E-1,145[&rate=5.800492370699116E-4]:2.842408905464E-1)[&rate=5.800492370699116E-4]:2.702619161949E-1)[&rate=5.800492370699116E-4]:9.844459387338E-2,142[&rate=5.800492370699116E-4]:6.529474006147E-1)[&rate=5.800492370699116E-4]:9.247524156895E-1,((((148[&rate=5.800492370699116E-4]:2.759869869903E-1,143[&rate=5.800492370699116E-4]:2.73247260963E-1)[&rate=5.800492370699116E-4]:3.480618805938E-1,(((106[&rate=5.800492370699116E-4]:2.264774799888E-1,111[&rate=5.800492370699116E-4]:2.429158361532E-1)[&rate=5.800492370699116E-4]:5.711910660763E-2,(104[&rate=5.800492370699116E-4]:2.77527485933E-1,139[&rate=5.800492370699116E-4]:4.693083078508E-1)[&rate=5.800492370699116E-4]:6.069100663435E-3)[&rate=5.800492370699116E-4]:3.191520715985E-1,116[&rate=5.800492370699116E-4]:5.424746855922E-1)[&rate=5.800492370699116E-4]:4.321801760823E-2)[&rate=5.800492370699116E-4]:2.30702459019E-1,(((13[&rate=5.800492370699116E-4]:4.352862136911E-1,19[&rate=5.800492370699116E-4]:4.736423780748E-1)[&rate=5.800492370699116E-4]:2.446550353607E-1,((108[&rate=5.800492370699116E-4]:3.176042281119E-1,107[&rate=5.800492370699116E-4]:3.203439541393E-1)[&rate=5.800492370699116E-4]:1.442805303767E-1,(109[&rate=5.800492370699116E-4]:3.663291450015E-1,(114[&rate=5.800492370699116E-4]:2.190601571801E-1,112[&rate=5.800492370699116E-4]:3.012519380019E-1)[&rate=5.800492370699116E-4]:6.781693302696E-2)[&rate=5.800492370699116E-4]:1.174734217063E-1)[&rate=5.800492370699116E-4]:1.933989563166E-1)[&rate=5.800492370699116E-4]:1.538594964803E-3,115[&rate=5.800492370699116E-4]:5.992880631947E-1)[&rate=5.800492370699116E-4]:2.171070990248E-1)[&rate=5.800492370699116E-4]:3.700092095943E-1,(((14[&rate=5.800492370699116E-4]:3.777033393392E-1,17[&rate=5.800492370699116E-4]:4.160595037229E-1)[&rate=5.800492370699116E-4]:2.914106173036E-1,((4[&rate=5.800492370699116E-4]:2.582447311952E-1,30[&rate=5.800492370699116E-4]:4.308474709212E-1)[&rate=5.800492370699116E-4]:3.453083660509E-1,(117[&rate=5.800492370699116E-4]:6.522689484205E-1,9[&rate=5.800492370699116E-4]:6.413100443109E-1)[&rate=5.800492370699116E-4]:1.155812142834E-2)[&rate=5.800492370699116E-4]:8.026612821436E-3)[&rate=5.800492370699116E-4]:7.921049624671E-2,((113[&rate=5.800492370699116E-4]:6.240399228428E-1,105[&rate=5.800492370699116E-4]:5.96642662569E-1)[&rate=5.800492370699116E-4]:7.934953100579E-2,110[&rate=5.800492370699116E-4]:6.979100017939E-1)[&rate=5.800492370699116E-4]:4.493499904086E-2)[&rate=5.800492370699116E-4]:5.202716997462E-1)[&rate=5.800492370699116E-4]:1.365009239424E-1)[&rate=5.800492370699116E-4]:1.293865270049E-2)[&rate=5.800492370699116E-4]:2.365488718168E-1)[&rate=5.800492370699116E-4]:6.256280937935E-1,101[&rate=5.800492370699116E-4]:1.200760640094E0)[&rate=5.800492370699116E-4]:1.296741304185E-1,(96[&rate=5.800492370699116E-4]:4.261895966485E-1,99[&rate=5.800492370699116E-4]:4.617087223313E-1)[&rate=5.800492370699116E-4]:4.58351132312E-2)[&rate=5.800492370699116E-4]:2.169559615925E-2,(98[&rate=5.800492370699116E-4]:5.009296166977E-1,((100[&rate=5.800492370699116E-4]:2.406413988386E-1,94[&rate=5.800492370699116E-4]:2.406413988386E-1)[&rate=5.800492370699116E-4]:6.887960936121E-2,95[&rate=5.800492370699116E-4]:3.942204617519E-1)[&rate=5.800492370699116E-4]:1.176381166946E-1)[&rate=5.800492370699116E-4]:6.451891526802E-3)[&rate=5.800492370699116E-4]:2.461386777102E-1)[&rate=5.800492370699116E-4]:2.345126090544E-1,38[&rate=5.800492370699116E-4]:7.913114835138E-1)[&rate=5.800492370699116E-4]:4.732669637346E-1)[&rate=5.800492370699116E-4]:1.248694527886E-1,((((122[&rate=5.800492370699116E-4]:1.8156956797E-1,124[&rate=5.800492370699116E-4]:1.788373275328E-1)[&rate=5.800492370699116E-4]:6.291100902941E-2,123[&rate=5.800492370699116E-4]:2.444805769994E-1)[&rate=5.800492370699116E-4]:4.708758987872E-1,67[&rate=5.800492370699116E-4]:2.140839254459E-1)[&rate=5.800492370699116E-4]:2.050118800157E-1,(((126[&rate=5.800492370699116E-4]:8.535120068339E-1,((135[&rate=5.800492370699116E-4]:4.612116489038E-1,(138[&rate=5.800492370699116E-4]:2.938861001847E-1,136[&rate=5.800492370699116E-4]:1.623792508695E-1)[&rate=5.800492370699116E-4]:3.673255487192E-1)[&rate=5.800492370699116E-4]:3.713273198456E-1,119[&rate=5.800492370699116E-4]:1.180484174229E0)[&rate=5.800492370699116E-4]:4.587303552489E-1)[&rate=5.800492370699116E-4]:5.805905425047E-2,120[&rate=5.800492370699116E-4]:1.601383172769E0)[&rate=5.800492370699116E-4]:6.019453038555E-1,66[&rate=5.800492370699116E-4]:2.663421752549E-1)[&rate=5.800492370699116E-4]:1.527536302067E-1)[&rate=5.800492370699116E-4]:3.6798664806E-1)[&rate=5.800492370699116E-4]:9.080817142193E-2)[&rate=5.800492370699116E-4]:3.576399889891E-2)[&rate=5.800492370699116E-4]:1.256596716102E-1);
tree STATE_25680000 [&joint=-21006.226625443353,lnP=-21006.226625443353] = [&R] (((32[&rate=5.865177275379451E-4]:3.136953066521E-2,34[&rate=5.865177275379451E-4]:5.32873388843E-2)[&rate=5.865177275379451E-4]:4.978188700449E-2,((((119[&rate=5.865177275379451E-4]:1.312118144337E0,((135[&rate=5.865177275379451E-4]:2.466940719669E-1,(138[&rate=5.865177275379451E-4]:1.51107758768E-1,136[&rate=5.865177275379451E-4]:1.960090945276E-2)[&rate=5.865177275379451E-4]:2.95586313199E-1)[&rate=5.865177275379451E-4]:2.271770603148E-1,120[&rate=5.865177275379451E-4]:7.259259268022E-1)[&rate=5.865177275379451E-4]:4.903018065754E-1)[&rate=5.865177275379451E-4]:5.735098267687E-1,126[&rate=5.865177275379451E-4]:1.099925448461E0)[&rate=5.865177275379451E-4]:8.436181649242E-1,(((122[&rate=5.865177275379451E-4]:2.988001537262E-1,(124[&rate=5.865177275379451E-4]:2.64006586558E-1,123[&rate=5.865177275379451E-4]:2.667388269951E-1)[&rate=5.865177275379451E-4]:3.206132673108E-2)[&rate=5.865177275379451E-4]:4.966831624469E-1,67[&rate=5.865177275379451E-4]:2.942107658323E-1)[&rate=5.865177275379451E-4]:3.957675462177E-1,66[&rate=5.865177275379451E-4]:6.8997831205E-1)[&rate=5.865177275379451E-4]:6.391111650582E-3)[&rate=5.865177275379451E-4]:1.757653118435E-1,(((((((43[&rate=5.865177275379451E-4]:4.474666942354E-1,(((41[&rate=5.865177275379451E-4]:2.518955324151E-1,42[&rate=5.865177275379451E-4]:2.573600132893E-1)[&rate=5.865177275379451E-4]:6.269237644501E-2,48[&rate=5.865177275379451E-4]:3.583037558545E-1)[&rate=5.865177275379451E-4]:7.802309111624E-2,46[&rate=5.865177275379451E-4]:4.472558087193E-1)[&rate=5.865177275379451E-4]:2.108855160809E-4)[&rate=5.865177275379451E-4]:6.161928753506E-2,(49[&rate=5.865177275379451E-4]:3.924572763638E-1,50[&rate=5.865177275379451E-4]:3.924572763638E-1)[&rate=5.865177275379451E-4]:8.384182016086E-2)[&rate=5.865177275379451E-4]:1.032701136171E-1,((44[&rate=5.865177275379451E-4]:1.086138117725E-1,47[&rate=5.865177275379451E-4]:1.140782926468E-1)[&rate=5.865177275379451E-4]:1.898806577586E-1,51[&rate=5.865177275379451E-4]:2.766365460339E-1)[&rate=5.865177275379451E-4]:3.083971449822E-1)[&rate=5.865177275379451E-4]:2.137517172485E-2,45[&rate=5.865177275379451E-4]:6.25534545801E-1)[&rate=5.865177275379451E-4]:2.872138449828E-1,(((127[&rate=5.865177275379451E-4]:2.314427611801E0,((128[&rate=5.865177275379451E-4]:1.163754962973E0,(((62[&rate=5.865177275379451E-4]:5.160193560961E-1,65[&rate=5.865177275379451E-4]:3.242385341784E-1)[&rate=5.865177275379451E-4]:9.836586059965E-3,(64[&rate=5.865177275379451E-4]:3.334792671258E-1,60[&rate=5.865177275379451E-4]:1.827943356191E-1)[&rate=5.865177275379451E-4]:1.512807846193E-1)[&rate=5.865177275379451E-4]:1.261900767422E-1,(63[&rate=5.865177275379451E-4]:5.291393952081E-1,61[&rate=5.865177275379451E-4]:5.702352856192E-1)[&rate=5.865177275379451E-4]:8.181073327911E-2)[&rate=5.865177275379451E-4]:6.514349714717E-1)[&rate=5.865177275379451E-4]:1.097181938207E-1,(((131[&rate=5.865177275379451E-4]:1.076329220713E-1,130[&rate=5.865177275379451E-4]:1.048931960439E-1)[&rate=5.865177275379451E-4]:9.087084676529E-2,(132[&rate=5.865177275379451E-4]:9.266757028841E-2,129[&rate=5.865177275379451E-4]:8.992784426105E-2)[&rate=5.865177275379451E-4]:1.058361985482E-1)[&rate=5.865177275379451E-4]:5.95051238518E-1,(69[&rate=5.865177275379451E-4]:7.641237178006E-1,118[&rate=5.865177275379451E-4]:7.53164813691E-1)[&rate=5.865177275379451E-4]:1.746367690062E-1)[&rate=5.865177275379451E-4]:4.853976014935E-1)[&rate=5.865177275379451E-4]:2.598290624505E-3)[&rate=5.865177275379451E-4]:1.800813757824E-1,121[&rate=5.865177275379451E-4]:2.053413097173E0)[&rate=5.865177275379451E-4]:2.037171333812E-1,(35[&rate=5.865177275379451E-4]:1.067268087862E-1,36[&rate=5.865177275379451E-4]:1.533021512519E-1)[&rate=5.865177275379451E-4]:2.43760245076E-2)[&rate=5.865177275379451E-4]:2.627464649371E-2)[&rate=5.865177275379451E-4]:5.352103323989E-1,(((((39[&rate=5.865177275379451E-4]:3.882208136717E-1,(((26[&rate=5.865177275379451E-4]:8.98892388427E-1,((22[&rate=5.865177275379451E-4]:4.018728555153E-1,27[&rate=5.865177275379451E-4]:4.183112116797E-1)[&rate=5.865177275379451E-4]:4.708510475641E-1,31[&rate=5.865177275379451E-4]:9.275184236275E-1)[&rate=5.865177275379451E-4]:1.52095812379E-2)[&rate=5.865177275379451E-4]:2.59264422258E-2,(7[&rate=5.865177275379451E-4]:3.03196368364E-1,8[&rate=5.865177275379451E-4]:3.03196368364E-1)[&rate=5.865177275379451E-4]:5.147731472203E-1)[&rate=5.865177275379451E-4]:1.365618422231E-1,2[&rate=5.865177275379451E-4]:8.778190290402E-1)[&rate=5.865177275379451E-4]:1.467127587461E0)[&rate=5.865177275379451E-4]:3.087295285821E-2,(40[&rate=5.865177275379451E-4]:3.928496055163E-1,((((((15[&rate=5.865177275379451E-4]:3.718783423065E-1,10[&rate=5.865177275379451E-4]:3.33522177923E-1)[&rate=5.865177275379451E-4]:3.347290844547E-1,6[&rate=5.865177275379451E-4]:6.518129062133E-1)[&rate=5.865177275379451E-4]:1.893469209417E-1,((3[&rate=5.865177275379451E-4]:3.686733189177E-1,18[&rate=5.865177275379451E-4]:4.837418120683E-1)[&rate=5.865177275379451E-4]:1.571716030455E-1,(((87[&rate=5.865177275379451E-4]:2.276730981017E-1,(92[&rate=5.865177275379451E-4]:1.745459374304E-1,(90[&rate=5.865177275379451E-4]:2.810134530018E-2,91[&rate=5.865177275379451E-4]:2.810134530018E-2)[&rate=5.865177275379451E-4]:1.464445921303E-1)[&rate=5.865177275379451E-4]:6.682579080829E-2)[&rate=5.865177275379451E-4]:1.403514999116E-2,((93[&rate=5.865177275379451E-4]:8.505075187523E-2,83[&rate=5.865177275379451E-4]:7.135212173822E-2)[&rate=5.865177275379451E-4]:3.282557008126E-2,((85[&rate=5.865177275379451E-4]:7.466799104197E-2,84[&rate=5.865177275379451E-4]:7.466799104197E-2)[&rate=5.865177275379451E-4]:2.416221325575E-2,86[&rate=5.865177275379451E-4]:9.883020429771E-2)[&rate=5.865177275379451E-4]:5.347487521766E-3)[&rate=5.865177275379451E-4]:1.375305562734E-1)[&rate=5.865177275379451E-4]:7.764469956781E-2,(88[&rate=5.865177275379451E-4]:1.02120370204E-1,89[&rate=5.865177275379451E-4]:1.15819000341E-1)[&rate=5.865177275379451E-4]:2.172325774567E-1)[&rate=5.865177275379451E-4]:7.462180016997E-1)[&rate=5.865177275379451E-4]:2.632601106713E-1)[&rate=5.865177275379451E-4]:8.322449745484E-1,((((144[&rate=5.865177275379451E-4]:4.917557658728E-1,(145[&rate=5.865177275379451E-4]:2.254320287469E-1,141[&rate=5.865177275379451E-4]:2.226923027193E-1)[&rate=5.865177275379451E-4]:2.718031891809E-1)[&rate=5.865177275379451E-4]:3.380802519845E-1,142[&rate=5.865177275379451E-4]:8.353154699123E-1)[&rate=5.865177275379451E-4]:7.860217033427E-1,((102[&rate=5.865177275379451E-4]:6.755383567053E-2,(((28[&rate=5.865177275379451E-4]:4.072708156465E-1,21[&rate=5.865177275379451E-4]:3.826132814001E-1)[&rate=5.865177275379451E-4]:4.28151003734E-1,1[&rate=5.865177275379451E-4]:4.912044951758E-2)[&rate=5.865177275379451E-4]:6.578089259715E-2,24[&rate=5.865177275379451E-4]:8.95723259923E-1)[&rate=5.865177275379451E-4]:3.334744113639E-1)[&rate=5.865177275379451E-4]:7.735287989768E-2,((11[&rate=5.865177275379451E-4]:6.002746214899E-1,140[&rate=5.865177275379451E-4]:5.810965392982E-1)[&rate=5.865177275379451E-4]:5.446724651094E-2,((20[&rate=5.865177275379451E-4]:2.279521038137E-1,25[&rate=5.865177275379451E-4]:2.471301860054E-1)[&rate=5.865177275379451E-4]:2.075895537531E-1,23[&rate=5.865177275379451E-4]:4.437608356488E-1)[&rate=5.865177275379451E-4]:2.959125392013E-1)[&rate=5.865177275379451E-4]:5.559182722248E-1)[&rate=5.865177275379451E-4]:2.298551152211E-1)[&rate=5.865177275379451E-4]:6.98537309562E-2,(((((((111[&rate=5.865177275379451E-4]:4.96380261494E-2,139[&rate=5.865177275379451E-4]:2.249804919028E-1)[&rate=5.865177275379451E-4]:5.913905229615E-2,104[&rate=5.865177275379451E-4]:9.233872228118E-2)[&rate=5.865177275379451E-4]:5.23308733843E-3,106[&rate=5.865177275379451E-4]:9.757180961961E-2)[&rate=5.865177275379451E-4]:3.553525559535E-1,116[&rate=5.865177275379451E-4]:3.926503929704E-1)[&rate=5.865177275379451E-4]:3.92427328001E-1,(148[&rate=5.865177275379451E-4]:5.718327535689E-1,143[&rate=5.865177275379451E-4]:5.690930275415E-1)[&rate=5.865177275379451E-4]:2.516011317862E-1)[&rate=5.865177275379451E-4]:1.743617043951E-1,(((((114[&rate=5.865177275379451E-4]:2.943329265411E-1,112[&rate=5.865177275379451E-4]:3.76524707363E-1)[&rate=5.865177275379451E-4]:1.290988072521E-1,109[&rate=5.865177275379451E-4]:5.028837885877E-1)[&rate=5.865177275379451E-4]:1.051139928468E-1,108[&rate=5.865177275379451E-4]:5.860799732155E-1)[&rate=5.865177275379451E-4]:7.921531786712E-3,107[&rate=5.865177275379451E-4]:5.967412310295E-1)[&rate=5.865177275379451E-4]:2.929686801049E-1,((13[&rate=5.865177275379451E-4]:7.01791592863E-1,19[&rate=5.865177275379451E-4]:7.401477572467E-1)[&rate=5.865177275379451E-4]:6.024903443194E-2,115[&rate=5.865177275379451E-4]:6.798488464731E-1)[&rate=5.865177275379451E-4]:1.495870920586E-1)[&rate=5.865177275379451E-4]:1.300034868348E-1)[&rate=5.865177275379451E-4]:6.681240834516E-2,((110[&rate=5.865177275379451E-4]:2.670439264215E-1,105[&rate=5.865177275379451E-4]:2.451261182025E-1)[&rate=5.865177275379451E-4]:5.27750825405E-1,((14[&rate=5.865177275379451E-4]:5.396431011169E-1,17[&rate=5.865177275379451E-4]:5.779992655006E-1)[&rate=5.865177275379451E-4]:2.54687983341E-1,(((113[&rate=5.865177275379451E-4]:5.564619071547E-1,(4[&rate=5.865177275379451E-4]:1.323801067555E-1,30[&rate=5.865177275379451E-4]:3.049828464816E-1)[&rate=5.865177275379451E-4]:3.665475538239E-1)[&rate=5.865177275379451E-4]:1.104378794696E-1,117[&rate=5.865177275379451E-4]:6.696395126518E-1)[&rate=5.865177275379451E-4]:3.714857213683E-2,9[&rate=5.865177275379451E-4]:6.95829180679E-1)[&rate=5.865177275379451E-4]:9.028272569682E-2)[&rate=5.865177275379451E-4]:5.943119423396E-3)[&rate=5.865177275379451E-4]:3.081694106523E-1)[&rate=5.865177275379451E-4]:4.101445499515E-1)[&rate=5.865177275379451E-4]:1.794741714648E-1)[&rate=5.865177275379451E-4]:6.020416353955E-1,101[&rate=5.865177275379451E-4]:1.220651916551E0)[&rate=5.865177275379451E-4]:9.657311059227E-2,(146[&rate=5.865177275379451E-4]:4.346217620494E-1,16[&rate=5.865177275379451E-4]:2.399896108932E0)[&rate=5.865177275379451E-4]:2.965768533484E-2)[&rate=5.865177275379451E-4]:4.878873736696E-2)[&rate=5.865177275379451E-4]:2.624416101366E-2)[&rate=5.865177275379451E-4]:6.291453047259E-2,((((99[&rate=5.865177275379451E-4]:3.583164198196E-1,96[&rate=5.865177275379451E-4]:3.227972941367E-1)[&rate=5.865177275379451E-4]:9.518152894742E-2,98[&rate=5.865177275379451E-4]:4.316400252698E-1)[&rate=5.865177275379451E-4]:7.577739145417E-2,((100[&rate=5.865177275379451E-4]:1.243709556027E-1,94[&rate=5.865177275379451E-4]:1.243709556027E-1)[&rate=5.865177275379451E-4]:1.118962545375E-1,95[&rate=5.865177275379451E-4]:3.209666636923E-1)[&rate=5.865177275379451E-4]:1.973797147803E-1)[&rate=5.865177275379451E-4]:5.590313618414E-2,147[&rate=5.865177275379451E-4]:4.922823015421E-1)[&rate=5.865177275379451E-4]:4.710304464076E-2)[&rate=5.865177275379451E-4]:2.064617601082E-2,97[&rate=5.865177275379451E-4]:4.316162216472E-1)[&rate=5.865177275379451E-4]:2.816065516378E-1,38[&rate=5.865177275379451E-4]:7.159550137221E-1)[&rate=5.865177275379451E-4]:5.789982449797E-1)[&rate=5.865177275379451E-4]:7.129832267372E-2,(((59[&rate=5.865177275379451E-4]:2.610235866704E-1,(((58[&rate=5.865177275379451E-4]:1.399277449806E-1,(55[&rate=5.865177275379451E-4]:1.021644222752E-1,56[&rate=5.865177275379451E-4]:1.021644222752E-1)[&rate=5.865177275379451E-4]:1.044091833363E-2)[&rate=5.865177275379451E-4]:1.016187446491E-2,57[&rate=5.865177275379451E-4]:1.336961768225E-1)[&rate=5.865177275379451E-4]:3.279551508424E-2,(54[&rate=5.865177275379451E-4]:7.8016998794E-2,37[&rate=5.865177275379451E-4]:1.545197310344E-1)[&rate=5.865177275379451E-4]:4.749108655538E-2)[&rate=5.865177275379451E-4]:9.726413520082E-2)[&rate=5.865177275379451E-4]:4.228662461392E-1,68[&rate=5.865177275379451E-4]:6.347095049406E-1)[&rate=5.865177275379451E-4]:5.380193352629E-1,(125[&rate=5.865177275379451E-4]:8.257219960342E-1,((53[&rate=5.865177275379451E-4]:4.60669111831E-1,((75[&rate=5.865177275379451E-4]:6.616983568349E-1,(74[&rate=5.865177275379451E-4]:4.131440119994E-1,(70[&rate=5.865177275379451E-4]:3.669908718915E-1,76[&rate=5.865177275379451E-4]:4.05347036275E-1)[&rate=5.865177275379451E-4]:7.796975724399E-3)[&rate=5.865177275379451E-4]:2.485543448355E-1)[&rate=5.865177275379451E-4]:1.590115919554E-1,((((72[&rate=5.865177275379451E-4]:1.049589793233E-1,78[&rate=5.865177275379451E-4]:1.268767875426E-1)[&rate=5.865177275379451E-4]:4.142703874075E-1,((79[&rate=5.865177275379451E-4]:1.429776168215E-1,71[&rate=5.865177275379451E-4]:1.155803565475E-1)[&rate=5.865177275379451E-4]:1.9619430038E-1,82[&rate=5.865177275379451E-4]:3.473910952836E-1)[&rate=5.865177275379451E-4]:2.019752577486E-1)[&rate=5.865177275379451E-4]:3.431549909796E-2,((80[&rate=5.865177275379451E-4]:1.897865652397E-2,81[&rate=5.865177275379451E-4]:1.897865652397E-2)[&rate=5.865177275379451E-4]:5.475287077963E-1,73[&rate=5.865177275379451E-4]:6.158224328134E-1)[&rate=5.865177275379451E-4]:7.361316454375E-4)[&rate=5.865177275379451E-4]:3.034637799244E-2,77[&rate=5.865177275379451E-4]:6.414254903966E-1)[&rate=5.865177275379451E-4]:1.73805006339E-1)[&rate=5.865177275379451E-4]:3.864222216529E-1)[&rate=5.865177275379451E-4]:4.456115897705E-2,((((137[&rate=5.865177275379451E-4]:4.030588428209E-1,134[&rate=5.865177275379451E-4]:3.318259661087E-1)[&rate=5.865177275379451E-4]:1.617531160968E-1,133[&rate=5.865177275379451E-4]:5.237160685067E-1)[&rate=5.865177275379451E-4]:4.615422335935E-1,(((12[&rate=5.865177275379451E-4]:2.958385937017E-1,5[&rate=5.865177275379451E-4]:2.574824293182E-1)[&rate=5.865177275379451E-4]:2.764914201664E-1,29[&rate=5.865177275379451E-4]:6.791793289366E-1)[&rate=5.865177275379451E-4]:1.191515343299E-1,103[&rate=5.865177275379451E-4]:5.654541509378E-1)[&rate=5.865177275379451E-4]:1.310215110067E0)[&rate=5.865177275379451E-4]:1.87418249017E-1,52[&rate=5.865177275379451E-4]:3.987937754604E-1)[&rate=5.865177275379451E-4]:1.146332166591E-1)[&rate=5.865177275379451E-4]:5.308742388873E-1)[&rate=5.865177275379451E-4]:5.136735108361E-1)[&rate=5.865177275379451E-4]:1.388779324288E-1)[&rate=5.865177275379451E-4]:1.08248600684E-1)[&rate=5.865177275379451E-4]:9.394818897478E-2)[&rate=5.865177275379451E-4]:8.726574275246E-2,33[&rate=5.865177275379451E-4]:1.738966124769E-1);
tree STATE_25690000 [&joint=-20986.437989194117,lnP=-20986.437989194117] = [&R] ((34[&rate=5.108698315850073E-4]:1.916555710395E-1,32[&rate=5.108698315850073E-4]:1.697377628204E-1)[&rate=5.108698315850073E-4]:8.136695132247E-2,(((((123[&rate=5.108698315850073E-4]:2.118891842918E-1,(122[&rate=5.108698315850073E-4]:1.964188677576E-1,124[&rate=5.108698315850073E-4]:1.936866273205E-1)[&rate=5.108698315850073E-4]:1.547031653415E-2)[&rate=5.108698315850073E-4]:6.279689109219E-1,67[&rate=5.108698315850073E-4]:3.38585544873E-1)[&rate=5.108698315850073E-4]:2.734345811898E-1,(((119[&rate=5.108698315850073E-4]:1.874126566237E0,(135[&rate=5.108698315850073E-4]:8.425989529854E-1,(138[&rate=5.108698315850073E-4]:1.486912541453E-1,136[&rate=5.108698315850073E-4]:1.71844048301E-2)[&rate=5.108698315850073E-4]:8.939076988401E-1)[&rate=5.108698315850073E-4]:6.835824077724E-1)[&rate=5.108698315850073E-4]:9.58978498374E-2,(120[&rate=5.108698315850073E-4]:1.614834782463E0,126[&rate=5.108698315850073E-4]:9.250226707785E-1)[&rate=5.108698315850073E-4]:2.592992226523E-1)[&rate=5.108698315850073E-4]:5.362510126055E-1,66[&rate=5.108698315850073E-4]:4.733987163513E-1)[&rate=5.108698315850073E-4]:1.386214097115E-1)[&rate=5.108698315850073E-4]:3.959451665671E-1,((((((118[&rate=5.108698315850073E-4]:8.239341588995E-1,69[&rate=5.108698315850073E-4]:8.348930630092E-1)[&rate=5.108698315850073E-4]:2.195627254402E-2,((131[&rate=5.108698315850073E-4]:1.309360070186E-1,130[&rate=5.108698315850073E-4]:1.281962809913E-1)[&rate=5.108698315850073E-4]:1.386571213359E-1,(132[&rate=5.108698315850073E-4]:1.712030790616E-1,129[&rate=5.108698315850073E-4]:1.684633530343E-1)[&rate=5.108698315850073E-4]:9.839004929286E-2)[&rate=5.108698315850073E-4]:4.420507277465E-1)[&rate=5.108698315850073E-4]:5.358337329257E-1,((((64[&rate=5.108698315850073E-4]:2.889899708256E-1,60[&rate=5.108698315850073E-4]:1.383050393189E-1)[&rate=5.108698315850073E-4]:2.16902346352E-1,(62[&rate=5.108698315850073E-4]:5.123939503393E-1,65[&rate=5.108698315850073E-4]:3.206131284216E-1)[&rate=5.108698315850073E-4]:3.45942572493E-2)[&rate=5.108698315850073E-4]:3.173050857152E-1,(63[&rate=5.108698315850073E-4]:2.338426485607E-1,61[&rate=5.108698315850073E-4]:2.749385389717E-1)[&rate=5.108698315850073E-4]:5.893547543321E-1)[&rate=5.108698315850073E-4]:4.71787351675E-1,128[&rate=5.108698315850073E-4]:1.196354617582E0)[&rate=5.108698315850073E-4]:4.564351939034E-2)[&rate=5.108698315850073E-4]:5.230136266894E-1,(((((41[&rate=5.108698315850073E-4]:3.376065692782E-1,(42[&rate=5.108698315850073E-4]:2.305177658357E-1,48[&rate=5.108698315850073E-4]:2.687691319559E-1)[&rate=5.108698315850073E-4]:1.125532843168E-1)[&rate=5.108698315850073E-4]:8.135517155883E-2,(43[&rate=5.108698315850073E-4]:3.721872241664E-1,46[&rate=5.108698315850073E-4]:3.721872241664E-1)[&rate=5.108698315850073E-4]:1.014193254136E-1)[&rate=5.108698315850073E-4]:1.748333665633E-1,((44[&rate=5.108698315850073E-4]:5.102295785984E-1,51[&rate=5.108698315850073E-4]:4.883716551012E-1)[&rate=5.108698315850073E-4]:5.26974588142E-3,47[&rate=5.108698315850073E-4]:5.209638053541E-1)[&rate=5.108698315850073E-4]:1.274761107892E-1)[&rate=5.108698315850073E-4]:5.557088506208E-2,(49[&rate=5.108698315850073E-4]:4.392142221912E-1,50[&rate=5.108698315850073E-4]:4.392142221912E-1)[&rate=5.108698315850073E-4]:2.320096937684E-1)[&rate=5.108698315850073E-4]:4.717771242592E-2,45[&rate=5.108698315850073E-4]:7.429917923199E-1)[&rate=5.108698315850073E-4]:2.486237590501E-1)[&rate=5.108698315850073E-4]:6.273801864128E-3,((35[&rate=5.108698315850073E-4]:1.178542059139E-2,121[&rate=5.108698315850073E-4]:2.137812817852E0)[&rate=5.108698315850073E-4]:8.751218914372E-2,(36[&rate=5.108698315850073E-4]:1.066485255964E-1,127[&rate=5.108698315850073E-4]:2.627196470802E0)[&rate=5.108698315850073E-4]:3.922442660447E-2)[&rate=5.108698315850073E-4]:1.432208325026E-1)[&rate=5.108698315850073E-4]:4.488771415549E-1,(((((((((7[&rate=5.108698315850073E-4]:5.086475556398E-1,8[&rate=5.108698315850073E-4]:5.086475556398E-1)[&rate=5.108698315850073E-4]:2.881972326763E-1,26[&rate=5.108698315850073E-4]:9.036941033846E-1)[&rate=5.108698315850073E-4]:1.36266437856E-1,((2[&rate=5.108698315850073E-4]:7.02806501894E-1,31[&rate=5.108698315850073E-4]:9.30203762168E-1)[&rate=5.108698315850073E-4]:4.9589879455E-2,(22[&rate=5.108698315850073E-4]:5.359258398693E-1,27[&rate=5.108698315850073E-4]:5.523641960337E-1)[&rate=5.108698315850073E-4]:3.890732812057E-1)[&rate=5.108698315850073E-4]:1.040025160559E-1)[&rate=5.108698315850073E-4]:1.456060277042E0,(146[&rate=5.108698315850073E-4]:4.701207341998E-1,16[&rate=5.108698315850073E-4]:2.435395081082E0)[&rate=5.108698315850073E-4]:5.831216652337E-3)[&rate=5.108698315850073E-4]:1.499943404613E-2,(39[&rate=5.108698315850073E-4]:2.923958825087E-1,40[&rate=5.108698315850073E-4]:2.923958825087E-1)[&rate=5.108698315850073E-4]:7.833692315466E-2)[&rate=5.108698315850073E-4]:3.663687172981E-2,147[&rate=5.108698315850073E-4]:4.647467265735E-1)[&rate=5.108698315850073E-4]:3.499157601895E-1,((((((88[&rate=5.108698315850073E-4]:2.599319879096E-3,89[&rate=5.108698315850073E-4]:1.629795001611E-2)[&rate=5.108698315850073E-4]:6.474452577428E-1,(((92[&rate=5.108698315850073E-4]:1.092455150333E-1,(90[&rate=5.108698315850073E-4]:2.904315140616E-2,91[&rate=5.108698315850073E-4]:2.904315140616E-2)[&rate=5.108698315850073E-4]:8.020236362711E-2)[&rate=5.108698315850073E-4]:2.283386711776E-1,(83[&rate=5.108698315850073E-4]:1.821448417872E-1,((85[&rate=5.108698315850073E-4]:8.514295171085E-2,(84[&rate=5.108698315850073E-4]:7.201567668608E-3,93[&rate=5.108698315850073E-4]:2.090019780562E-2)[&rate=5.108698315850073E-4]:7.794138404224E-2)[&rate=5.108698315850073E-4]:6.615336639617E-2,86[&rate=5.108698315850073E-4]:1.51296318107E-1)[&rate=5.108698315850073E-4]:3.084852368015E-2)[&rate=5.108698315850073E-4]:1.417407142867E-1)[&rate=5.108698315850073E-4]:8.150645897038E-2,87[&rate=5.108698315850073E-4]:4.053920150442E-1)[&rate=5.108698315850073E-4]:2.446525625776E-1)[&rate=5.108698315850073E-4]:5.694282403519E-1,3[&rate=5.108698315850073E-4]:6.797467905766E-1)[&rate=5.108698315850073E-4]:8.570277719669E-2,(((15[&rate=5.108698315850073E-4]:3.259122068378E-1,10[&rate=5.108698315850073E-4]:2.875560424543E-1)[&rate=5.108698315850073E-4]:1.989557052336E-1,6[&rate=5.108698315850073E-4]:4.700733915235E-1)[&rate=5.108698315850073E-4]:3.937490307174E-2,18[&rate=5.108698315850073E-4]:5.724619932254E-1)[&rate=5.108698315850073E-4]:3.080560676986E-1)[&rate=5.108698315850073E-4]:9.248463188742E-1,(((((11[&rate=5.108698315850073E-4]:4.428955737333E-1,140[&rate=5.108698315850073E-4]:4.237174915416E-1)[&rate=5.108698315850073E-4]:8.229924177245E-2,((20[&rate=5.108698315850073E-4]:3.529117648775E-1,25[&rate=5.108698315850073E-4]:3.720898470692E-1)[&rate=5.108698315850073E-4]:2.286315847968E-1,23[&rate=5.108698315850073E-4]:5.897625277563E-1)[&rate=5.108698315850073E-4]:2.036379459866E-2)[&rate=5.108698315850073E-4]:5.881889746936E-1,102[&rate=5.108698315850073E-4]:4.763036554195E-2)[&rate=5.108698315850073E-4]:2.767099931627E-1,(((28[&rate=5.108698315850073E-4]:8.86647425342E-1,21[&rate=5.108698315850073E-4]:8.619898910956E-1)[&rate=5.108698315850073E-4]:3.606917102915E-2,1[&rate=5.108698315850073E-4]:1.364152265083E-1)[&rate=5.108698315850073E-4]:2.174755060246E-1,24[&rate=5.108698315850073E-4]:1.134712650341E0)[&rate=5.108698315850073E-4]:3.5127154398E-1)[&rate=5.108698315850073E-4]:1.7811287529E-1,((((141[&rate=5.108698315850073E-4]:4.315000882741E-2,145[&rate=5.108698315850073E-4]:4.5889734855E-2)[&rate=5.108698315850073E-4]:3.929520648509E-1,144[&rate=5.108698315850073E-4]:4.33362347651E-1)[&rate=5.108698315850073E-4]:2.658331091153E-1,142[&rate=5.108698315850073E-4]:7.046749088212E-1)[&rate=5.108698315850073E-4]:1.036135833213E0,((((((111[&rate=5.108698315850073E-4]:1.033209118744E-1,139[&rate=5.108698315850073E-4]:2.786633776277E-1)[&rate=5.108698315850073E-4]:3.447744812196E-1,(104[&rate=5.108698315850073E-4]:4.513005221737E-2,106[&rate=5.108698315850073E-4]:4.513005221737E-2)[&rate=5.108698315850073E-4]:3.865269847122E-1)[&rate=5.108698315850073E-4]:2.864666356672E-1,116[&rate=5.108698315850073E-4]:6.57849699994E-1)[&rate=5.108698315850073E-4]:1.716846369053E-1,(148[&rate=5.108698315850073E-4]:3.601627524808E-1,143[&rate=5.108698315850073E-4]:3.574230264534E-1)[&rate=5.108698315850073E-4]:5.077277488022E-1)[&rate=5.108698315850073E-4]:1.270640294819E-1,((115[&rate=5.108698315850073E-4]:6.162573986021E-1,(13[&rate=5.108698315850073E-4]:3.93531244711E-1,19[&rate=5.108698315850073E-4]:4.318874090947E-1)[&rate=5.108698315850073E-4]:3.04917934713E-1)[&rate=5.108698315850073E-4]:1.093702182196E-1,(((114[&rate=5.108698315850073E-4]:3.356465519503E-1,112[&rate=5.108698315850073E-4]:4.178383327721E-1)[&rate=5.108698315850073E-4]:3.647978599414E-2,(107[&rate=5.108698315850073E-4]:3.251425682366E-1,109[&rate=5.108698315850073E-4]:3.443206504283E-1)[&rate=5.108698315850073E-4]:1.072577423106E-1)[&rate=5.108698315850073E-4]:2.469984414992E-1,108[&rate=5.108698315850073E-4]:6.76659026019E-1)[&rate=5.108698315850073E-4]:1.065028373781E-1)[&rate=5.108698315850073E-4]:2.309707495595E-1)[&rate=5.108698315850073E-4]:3.859216414661E-1,((14[&rate=5.108698315850073E-4]:7.001893887105E-1,17[&rate=5.108698315850073E-4]:7.385455530941E-1)[&rate=5.108698315850073E-4]:2.660134422452E-1,((110[&rate=5.108698315850073E-4]:8.228763191649E-1,(105[&rate=5.108698315850073E-4]:5.977234899693E-1,117[&rate=5.108698315850073E-4]:6.278604762706E-1)[&rate=5.108698315850073E-4]:2.032350209766E-1)[&rate=5.108698315850073E-4]:1.142059970049E-1,(9[&rate=5.108698315850073E-4]:5.107603882743E-1,(113[&rate=5.108698315850073E-4]:5.071035699001E-1,(4[&rate=5.108698315850073E-4]:1.680520682846E-1,30[&rate=5.108698315850073E-4]:3.406548080106E-1)[&rate=5.108698315850073E-4]:2.815172550403E-1)[&rate=5.108698315850073E-4]:1.187599645631E-2)[&rate=5.108698315850073E-4]:4.235822018681E-1)[&rate=5.108698315850073E-4]:2.36410627311E-2)[&rate=5.108698315850073E-4]:4.585089577136E-1)[&rate=5.108698315850073E-4]:1.434962136388E-1)[&rate=5.108698315850073E-4]:8.217834426171E-3)[&rate=5.108698315850073E-4]:1.905823786802E-1)[&rate=5.108698315850073E-4]:4.39963312241E-1,101[&rate=5.108698315850073E-4]:1.127519472861E0)[&rate=5.108698315850073E-4]:6.029301237155E-1)[&rate=5.108698315850073E-4]:1.763199397772E-1,(((100[&rate=5.108698315850073E-4]:2.296065474858E-1,94[&rate=5.108698315850073E-4]:2.296065474858E-1)[&rate=5.108698315850073E-4]:9.994594069552E-2,95[&rate=5.108698315850073E-4]:4.142519417334E-1)[&rate=5.108698315850073E-4]:1.185727432656E-1,((97[&rate=5.108698315850073E-4]:2.79458223797E-1,98[&rate=5.108698315850073E-4]:4.789117757095E-1)[&rate=5.108698315850073E-4]:2.705271232014E-2,(99[&rate=5.108698315850073E-4]:4.662635220833E-1,96[&rate=5.108698315850073E-4]:4.307443964005E-1)[&rate=5.108698315850073E-4]:6.155888944354E-2)[&rate=5.108698315850073E-4]:1.593123522067E-2)[&rate=5.108698315850073E-4]:5.401249546559E-1)[&rate=5.108698315850073E-4]:1.310205134293E-1,38[&rate=5.108698315850073E-4]:9.963198798601E-1)[&rate=5.108698315850073E-4]:2.97441150448E-1)[&rate=5.108698315850073E-4]:3.165697088373E-1)[&rate=5.108698315850073E-4]:5.225775232473E-2,(33[&rate=5.108698315850073E-4]:1.489880525614E-1,(((59[&rate=5.108698315850073E-4]:3.040355467877E-1,(54[&rate=5.108698315850073E-4]:2.376998455614E-1,((55[&rate=5.108698315850073E-4]:1.789233221304E-1,56[&rate=5.108698315850073E-4]:1.789233221304E-1)[&rate=5.108698315850073E-4]:4.692216906028E-2,(58[&rate=5.108698315850073E-4]:2.371458944806E-1,(57[&rate=5.108698315850073E-4]:1.974755450336E-1,37[&rate=5.108698315850073E-4]:2.329946707167E-1)[&rate=5.108698315850073E-4]:2.327690682403E-2)[&rate=5.108698315850073E-4]:1.602200108182E-2)[&rate=5.108698315850073E-4]:4.190899917939E-2)[&rate=5.108698315850073E-4]:2.808433510607E-2)[&rate=5.108698315850073E-4]:1.519780163758E-1,68[&rate=5.108698315850073E-4]:4.068332352946E-1)[&rate=5.108698315850073E-4]:8.411353177975E-1,(125[&rate=5.108698315850073E-4]:9.924656297787E-1,((52[&rate=5.108698315850073E-4]:5.532942996077E-1,(((12[&rate=5.108698315850073E-4]:3.27697312696E-1,5[&rate=5.108698315850073E-4]:2.893411483126E-1)[&rate=5.108698315850073E-4]:2.45353727986E-1,29[&rate=5.108698315850073E-4]:6.799003557506E-1)[&rate=5.108698315850073E-4]:4.127619824736E-1,103[&rate=5.108698315850073E-4]:8.597856258953E-1)[&rate=5.108698315850073E-4]:1.357802408273E0)[&rate=5.108698315850073E-4]:1.244287448479E-1,(53[&rate=5.108698315850073E-4]:6.304632945207E-1,((134[&rate=5.108698315850073E-4]:6.656414448376E-1,(133[&rate=5.108698315850073E-4]:2.883930356722E-1,137[&rate=5.108698315850073E-4]:3.294889260832E-1)[&rate=5.108698315850073E-4]:4.073853954666E-1)[&rate=5.108698315850073E-4]:6.892653380593E-1,((75[&rate=5.108698315850073E-4]:7.66247069936E-1,(70[&rate=5.108698315850073E-4]:5.305188305601E-1,(76[&rate=5.108698315850073E-4]:3.373480406823E-1,74[&rate=5.108698315850073E-4]:3.373480406823E-1)[&rate=5.108698315850073E-4]:2.315269542612E-1)[&rate=5.108698315850073E-4]:1.973720749925E-1)[&rate=5.108698315850073E-4]:1.749481628012E-1,(((80[&rate=5.108698315850073E-4]:8.802877862139E-2,81[&rate=5.108698315850073E-4]:8.802877862139E-2)[&rate=5.108698315850073E-4]:5.740388798909E-1,71[&rate=5.108698315850073E-4]:6.428895763205E-1)[&rate=5.108698315850073E-4]:1.900972862526E-2,(77[&rate=5.108698315850073E-4]:6.915669748732E-1,(((82[&rate=5.108698315850073E-4]:3.781965492922E-1,(72[&rate=5.108698315850073E-4]:4.809003130103E-3,78[&rate=5.108698315850073E-4]:2.672681134942E-2)[&rate=5.108698315850073E-4]:3.432505598607E-1)[&rate=5.108698315850073E-4]:5.156929184486E-2,79[&rate=5.108698315850073E-4]:4.21546663055E-1)[&rate=5.108698315850073E-4]:4.701432079595E-2,73[&rate=5.108698315850073E-4]:5.096568742617E-1)[&rate=5.108698315850073E-4]:1.873895526661E-1)[&rate=5.108698315850073E-4]:3.334602870276E-2)[&rate=5.108698315850073E-4]:2.108027771066E-1)[&rate=5.108698315850073E-4]:4.082320981047E-1)[&rate=5.108698315850073E-4]:2.749902229083E-2)[&rate=5.108698315850073E-4]:3.906302862361E-2)[&rate=5.108698315850073E-4]:5.333218202957E-1)[&rate=5.108698315850073E-4]:4.221695899802E-1)[&rate=5.108698315850073E-4]:3.28192192036E-1)[&rate=5.108698315850073E-4]:3.178293759876E-2)[&rate=5.108698315850073E-4]:7.581317603748E-2);
tree STATE_25700000 [&joint=-21000.091418718497,lnP=-21000.091418718497] = [&R] (((((57[&rate=5.400660532377232E-4]:3.375744736269E-1,((54[&rate=5.400660532377232E-4]:2.078424130955E-1,(58[&rate=5.400660532377232E-4]:1.340841347376E-1,37[&rate=5.400660532377232E-4]:1.532098177977E-1)[&rate=5.400660532377232E-4]:1.311353275383E-1)[&rate=5.400660532377232E-4]:2.72390407345E-2,((55[&rate=5.400660532377232E-4]:1.859004887892E-1,56[&rate=5.400660532377232E-4]:1.859004887892E-1)[&rate=5.400660532377232E-4]:7.857545363053E-2,59[&rate=5.400660532377232E-4]:2.726726637313E-1)[&rate=5.400660532377232E-4]:6.601562189164E-4)[&rate=5.400660532377232E-4]:6.150941323949E-2)[&rate=5.400660532377232E-4]:2.128220716909E-1,68[&rate=5.400660532377232E-4]:4.984839770117E-1)[&rate=5.400660532377232E-4]:2.486924460229E-1,(125[&rate=5.400660532377232E-4]:8.896081146762E-1,((((52[&rate=5.400660532377232E-4]:4.663133948901E-1,(((12[&rate=5.400660532377232E-4]:2.979099440854E-1,5[&rate=5.400660532377232E-4]:2.595537797019E-1)[&rate=5.400660532377232E-4]:2.426990285098E-1,29[&rate=5.400660532377232E-4]:6.474582876637E-1)[&rate=5.400660532377232E-4]:2.77728807467E-1,103[&rate=5.400660532377232E-4]:6.923103828019E-1)[&rate=5.400660532377232E-4]:1.438296746649E0)[&rate=5.400660532377232E-4]:1.033370983279E-1,53[&rate=5.400660532377232E-4]:5.614537719066E-1)[&rate=5.400660532377232E-4]:3.226979931108E-1,((75[&rate=5.400660532377232E-4]:6.979583556621E-1,(74[&rate=5.400660532377232E-4]:4.366715551719E-1,(70[&rate=5.400660532377232E-4]:3.898426424018E-1,76[&rate=5.400660532377232E-4]:4.281988067853E-1)[&rate=5.400660532377232E-4]:8.472748386669E-3)[&rate=5.400660532377232E-4]:2.612868004902E-1)[&rate=5.400660532377232E-4]:2.136239665474E-2,(((80[&rate=5.400660532377232E-4]:1.110735787644E-1,81[&rate=5.400660532377232E-4]:1.110735787644E-1)[&rate=5.400660532377232E-4]:5.151236138711E-1,((82[&rate=5.400660532377232E-4]:3.204261414879E-1,79[&rate=5.400660532377232E-4]:3.122069634059E-1)[&rate=5.400660532377232E-4]:5.544835956934E-4,(72[&rate=5.400660532377232E-4]:1.825160124773E-1,78[&rate=5.400660532377232E-4]:2.044338206966E-1)[&rate=5.400660532377232E-4]:1.083276263049E-1)[&rate=5.400660532377232E-4]:3.216549237163E-1)[&rate=5.400660532377232E-4]:5.481615494544E-3,((77[&rate=5.400660532377232E-4]:2.35622822764E-1,73[&rate=5.400660532377232E-4]:2.411022748187E-1)[&rate=5.400660532377232E-4]:1.274049931459E-1,71[&rate=5.400660532377232E-4]:3.000141172797E-1)[&rate=5.400660532377232E-4]:3.124866086586E-1)[&rate=5.400660532377232E-4]:3.83268756937E-2)[&rate=5.400660532377232E-4]:9.112940713127E-1)[&rate=5.400660532377232E-4]:4.841108899071E-2,(134[&rate=5.400660532377232E-4]:6.937187648256E-1,(133[&rate=5.400660532377232E-4]:4.798818808281E-1,137[&rate=5.400660532377232E-4]:5.209777712391E-1)[&rate=5.400660532377232E-4]:2.439738702986E-1)[&rate=5.400660532377232E-4]:9.907865998497E-1)[&rate=5.400660532377232E-4]:1.674277743292E-1)[&rate=5.400660532377232E-4]:2.42349750252E-2)[&rate=5.400660532377232E-4]:4.030346178506E-1,(((((((65[&rate=5.400660532377232E-4]:2.602682126642E-1,60[&rate=5.400660532377232E-4]:2.602682126642E-1)[&rate=5.400660532377232E-4]:1.857842373347E-2,(62[&rate=5.400660532377232E-4]:4.66019007337E-1,64[&rate=5.400660532377232E-4]:4.249231169259E-1)[&rate=5.400660532377232E-4]:4.608450978425E-3)[&rate=5.400660532377232E-4]:2.901088729566E-1,(63[&rate=5.400660532377232E-4]:9.292475638456E-3,61[&rate=5.400660532377232E-4]:5.03883660495E-2)[&rate=5.400660532377232E-4]:7.103479652225E-1)[&rate=5.400660532377232E-4]:8.946659668366E-1,(128[&rate=5.400660532377232E-4]:1.14782679953E0,(118[&rate=5.400660532377232E-4]:7.35971357383E-1,((131[&rate=5.400660532377232E-4]:2.396330861056E-1,(129[&rate=5.400660532377232E-4]:9.999045064539E-2,(132[&rate=5.400660532377232E-4]:9.955832965602E-2,130[&rate=5.400660532377232E-4]:9.681860362866E-2)[&rate=5.400660532377232E-4]:3.171847016725E-3)[&rate=5.400660532377232E-4]:1.369029094328E-1)[&rate=5.400660532377232E-4]:3.461546531942E-1,69[&rate=5.400660532377232E-4]:7.30993218752E-1)[&rate=5.400660532377232E-4]:1.593704274065E-2)[&rate=5.400660532377232E-4]:5.515814695447E-1)[&rate=5.400660532377232E-4]:3.67849471181E-1)[&rate=5.400660532377232E-4]:2.509878904117E-1,((45[&rate=5.400660532377232E-4]:5.766273897689E-1,44[&rate=5.400660532377232E-4]:5.79359630206E-1)[&rate=5.400660532377232E-4]:1.730433473827E-1,((51[&rate=5.400660532377232E-4]:6.691120082533E-1,(46[&rate=5.400660532377232E-4]:5.116074551317E-1,(((42[&rate=5.400660532377232E-4]:3.083570464439E-1,41[&rate=5.400660532377232E-4]:3.028925655696E-1)[&rate=5.400660532377232E-4]:2.848554498688E-2,48[&rate=5.400660532377232E-4]:3.75093957551E-1)[&rate=5.400660532377232E-4]:9.405675389818E-2,43[&rate=5.400660532377232E-4]:4.800796731976E-1)[&rate=5.400660532377232E-4]:3.152778193406E-2)[&rate=5.400660532377232E-4]:1.848269574931E-1)[&rate=5.400660532377232E-4]:1.055650719254E-2,((49[&rate=5.400660532377232E-4]:3.211831647242E-1,50[&rate=5.400660532377232E-4]:3.211831647242E-1)[&rate=5.400660532377232E-4]:1.754143789475E-1,47[&rate=5.400660532377232E-4]:5.293844289174E-1)[&rate=5.400660532377232E-4]:1.776064908999E-1)[&rate=5.400660532377232E-4]:5.087653864563E-2)[&rate=5.400660532377232E-4]:2.435972116802E-1)[&rate=5.400660532377232E-4]:2.707190901019E-2,(((121[&rate=5.400660532377232E-4]:2.224898886135E0,35[&rate=5.400660532377232E-4]:9.887148887502E-2)[&rate=5.400660532377232E-4]:2.965699292269E-2,36[&rate=5.400660532377232E-4]:1.751038242635E-1)[&rate=5.400660532377232E-4]:3.750123062363E-2,127[&rate=5.400660532377232E-4]:2.733153000093E0)[&rate=5.400660532377232E-4]:9.893923442424E-2)[&rate=5.400660532377232E-4]:2.570507187477E-1,(((((39[&rate=5.400660532377232E-4]:4.804590766103E-1,146[&rate=5.400660532377232E-4]:6.006776558452E-1)[&rate=5.400660532377232E-4]:2.804722009654E-2,((16[&rate=5.400660532377232E-4]:2.453727854658E0,(((7[&rate=5.400660532377232E-4]:3.265317781991E-1,8[&rate=5.400660532377232E-4]:3.265317781991E-1)[&rate=5.400660532377232E-4]:5.285507945079E-2,26[&rate=5.400660532377232E-4]:4.862361727185E-1)[&rate=5.400660532377232E-4]:1.861476485449E-1,((2[&rate=5.400660532377232E-4]:3.454456792119E-1,31[&rate=5.400660532377232E-4]:5.72842939486E-1)[&rate=5.400660532377232E-4]:1.157254821665E-1,(22[&rate=5.400660532377232E-4]:2.390403138325E-1,27[&rate=5.400660532377232E-4]:2.554786699969E-1)[&rate=5.400660532377232E-4]:3.947335872719E-1)[&rate=5.400660532377232E-4]:2.76510160493E-2)[&rate=5.400660532377232E-4]:1.836138553943E0)[&rate=5.400660532377232E-4]:2.118608826211E-2,147[&rate=5.400660532377232E-4]:4.467980659834E-1)[&rate=5.400660532377232E-4]:1.190852799037E-1)[&rate=5.400660532377232E-4]:1.159219715897E-2,(((((3[&rate=5.400660532377232E-4]:7.675674381766E-1,((88[&rate=5.400660532377232E-4]:8.480310587163E-2,89[&rate=5.400660532377232E-4]:9.850173600864E-2)[&rate=5.400660532377232E-4]:1.337965396006E-1,((((83[&rate=5.400660532377232E-4]:6.63124874557E-2,86[&rate=5.400660532377232E-4]:6.63124874557E-2)[&rate=5.400660532377232E-4]:1.172066868158E-2,93[&rate=5.400660532377232E-4]:9.17317862743E-2)[&rate=5.400660532377232E-4]:8.509486523745E-2,(84[&rate=5.400660532377232E-4]:1.528990187185E-1,85[&rate=5.400660532377232E-4]:1.528990187185E-1)[&rate=5.400660532377232E-4]:1.022900265621E-2)[&rate=5.400660532377232E-4]:7.165346291466E-3,(87[&rate=5.400660532377232E-4]:1.130851709544E-1,(92[&rate=5.400660532377232E-4]:1.023456536113E-1,(90[&rate=5.400660532377232E-4]:6.241216513221E-2,91[&rate=5.400660532377232E-4]:6.241216513221E-2)[&rate=5.400660532377232E-4]:3.993348847906E-2)[&rate=5.400660532377232E-4]:2.443814748011E-2)[&rate=5.400660532377232E-4]:5.720819671184E-2)[&rate=5.400660532377232E-4]:4.830627780599E-2)[&rate=5.400660532377232E-4]:1.088693820102E0)[&rate=5.400660532377232E-4]:2.740119599039E-1,((6[&rate=5.400660532377232E-4]:7.91593532159E-1,18[&rate=5.400660532377232E-4]:8.546072307891E-1)[&rate=5.400660532377232E-4]:2.360922151342E-1,(15[&rate=5.400660532377232E-4]:4.511387318428E-1,10[&rate=5.400660532377232E-4]:4.127825674593E-1)[&rate=5.400660532377232E-4]:6.313415359982E-1)[&rate=5.400660532377232E-4]:6.594844530784E-2)[&rate=5.400660532377232E-4]:5.934184019576E-1,((((((148[&rate=5.400660532377232E-4]:2.666526541907E-1,143[&rate=5.400660532377232E-4]:2.639129281634E-1)[&rate=5.400660532377232E-4]:4.924769667551E-1,116[&rate=5.400660532377232E-4]:7.207734565621E-1)[&rate=5.400660532377232E-4]:5.016436919663E-2,(((139[&rate=5.400660532377232E-4]:4.800516619103E-1,104[&rate=5.400660532377232E-4]:2.882708399926E-1)[&rate=5.400660532377232E-4]:1.364626591496E-1,111[&rate=5.400660532377232E-4]:4.411718553066E-1)[&rate=5.400660532377232E-4]:3.810193066822E-4,106[&rate=5.400660532377232E-4]:4.251145184489E-1)[&rate=5.400660532377232E-4]:4.060972799126E-1)[&rate=5.400660532377232E-4]:2.715342251775E-1,((((107[&rate=5.400660532377232E-4]:2.694902926356E-1,108[&rate=5.400660532377232E-4]:2.667505666083E-1)[&rate=5.400660532377232E-4]:2.069427156344E-1,(109[&rate=5.400660532377232E-4]:4.700086288852E-1,(114[&rate=5.400660532377232E-4]:1.284729883281E-1,112[&rate=5.400660532377232E-4]:2.1066476915E-1)[&rate=5.400660532377232E-4]:2.620835857626E-1)[&rate=5.400660532377232E-4]:2.560246157652E-2)[&rate=5.400660532377232E-4]:3.575259956258E-1,(13[&rate=5.400660532377232E-4]:2.911846799403E-1,19[&rate=5.400660532377232E-4]:3.29540844324E-1)[&rate=5.400660532377232E-4]:5.646921321745E-1)[&rate=5.400660532377232E-4]:8.594075187829E-3,115[&rate=5.400660532377232E-4]:7.822791064808E-1)[&rate=5.400660532377232E-4]:2.601929444554E-1)[&rate=5.400660532377232E-4]:1.080412136262E-1,(((14[&rate=5.400660532377232E-4]:5.640224986827E-1,17[&rate=5.400660532377232E-4]:6.023786630664E-1)[&rate=5.400660532377232E-4]:1.217654553848E-1,(113[&rate=5.400660532377232E-4]:6.856680359538E-1,(105[&rate=5.400660532377232E-4]:4.257194089225E-1,110[&rate=5.400660532377232E-4]:4.476372171416E-1)[&rate=5.400660532377232E-4]:2.325513667575E-1)[&rate=5.400660532377232E-4]:1.199181137412E-4)[&rate=5.400660532377232E-4]:1.743174927516E-1,(117[&rate=5.400660532377232E-4]:8.499538532688E-1,(9[&rate=5.400660532377232E-4]:7.8554610472E-1,(4[&rate=5.400660532377232E-4]:3.199780882554E-1,30[&rate=5.400660532377232E-4]:4.925808279814E-1)[&rate=5.400660532377232E-4]:4.162529479715E-1)[&rate=5.400660532377232E-4]:5.344884443917E-2)[&rate=5.400660532377232E-4]:1.289131957791E-2)[&rate=5.400660532377232E-4]:3.725995985651E-1)[&rate=5.400660532377232E-4]:3.120272049636E-1,((((11[&rate=5.400660532377232E-4]:4.793632715443E-1,140[&rate=5.400660532377232E-4]:4.601851893526E-1)[&rate=5.400660532377232E-4]:3.961560962803E-2,((20[&rate=5.400660532377232E-4]:3.859962308455E-1,25[&rate=5.400660532377232E-4]:4.051743130372E-1)[&rate=5.400660532377232E-4]:1.769847935283E-1,23[&rate=5.400660532377232E-4]:5.712002024559E-1)[&rate=5.400660532377232E-4]:3.271018556573E-2)[&rate=5.400660532377232E-4]:5.763198820927E-1,((((28[&rate=5.400660532377232E-4]:4.180971512483E-1,21[&rate=5.400660532377232E-4]:3.934396170019E-1)[&rate=5.400660532377232E-4]:4.857131622266E-1,1[&rate=5.400660532377232E-4]:1.175089436119E-1)[&rate=5.400660532377232E-4]:3.418087729788E-2,24[&rate=5.400660532377232E-4]:9.32511738718E-1)[&rate=5.400660532377232E-4]:2.386637535407E-1,102[&rate=5.400660532377232E-4]:9.531656642405E-3)[&rate=5.400660532377232E-4]:2.001368196522E-2)[&rate=5.400660532377232E-4]:3.409467358485E-1,(((141[&rate=5.400660532377232E-4]:3.903189636837E-1,144[&rate=5.400660532377232E-4]:3.875792376564E-1)[&rate=5.400660532377232E-4]:1.549841234793E-1,145[&rate=5.400660532377232E-4]:5.480428131906E-1)[&rate=5.400660532377232E-4]:4.283439951265E-1,142[&rate=5.400660532377232E-4]:9.76386808317E-1)[&rate=5.400660532377232E-4]:6.406806086049E-1)[&rate=5.400660532377232E-4]:1.002675731522E-1)[&rate=5.400660532377232E-4]:1.669778784571E-1)[&rate=5.400660532377232E-4]:3.387560237541E-1,101[&rate=5.400660532377232E-4]:9.710140977646E-1)[&rate=5.400660532377232E-4]:4.650317072303E-1,40[&rate=5.400660532377232E-4]:4.628816460011E-1)[&rate=5.400660532377232E-4]:5.721684786465E-2)[&rate=5.400660532377232E-4]:2.486431591515E-1,(((99[&rate=5.400660532377232E-4]:5.826527654184E-1,96[&rate=5.400660532377232E-4]:5.471336397355E-1)[&rate=5.400660532377232E-4]:2.178209869139E-2,(98[&rate=5.400660532377232E-4]:5.456041608891E-1,97[&rate=5.400660532377232E-4]:3.461506089766E-1)[&rate=5.400660532377232E-4]:3.697277972344E-2)[&rate=5.400660532377232E-4]:1.146321911296E-2,((100[&rate=5.400660532377232E-4]:3.291538839627E-1,94[&rate=5.400660532377232E-4]:3.291538839627E-1)[&rate=5.400660532377232E-4]:5.359350534473E-2,95[&rate=5.400660532377232E-4]:4.674468428595E-1)[&rate=5.400660532377232E-4]:1.375222786148E-1)[&rate=5.400660532377232E-4]:3.031167938381E-1)[&rate=5.400660532377232E-4]:1.46524725936E-1,38[&rate=5.400660532377232E-4]:8.469603680242E-1)[&rate=5.400660532377232E-4]:2.774247440845E-1)[&rate=5.400660532377232E-4]:8.047073751973E-2)[&rate=5.400660532377232E-4]:3.507292420222E-1,((32[&rate=5.400660532377232E-4]:5.921336738938E-3,33[&rate=5.400660532377232E-4]:1.140078879365E-2)[&rate=5.400660532377232E-4]:3.809191293659E-2,(34[&rate=5.400660532377232E-4]:1.219547653641E-2,(((126[&rate=5.400660532377232E-4]:1.192616871795E0,(119[&rate=5.400660532377232E-4]:1.902827182914E0,((135[&rate=5.400660532377232E-4]:7.178095409833E-1,(138[&rate=5.400660532377232E-4]:5.58929083152E-1,136[&rate=5.400660532377232E-4]:4.274222338368E-1)[&rate=5.400660532377232E-4]:3.588804578314E-1)[&rate=5.400660532377232E-4]:3.547029943767E-1,120[&rate=5.400660532377232E-4]:1.324567329881E0)[&rate=5.400660532377232E-4]:4.823694420743E-1)[&rate=5.400660532377232E-4]:7.549221152474E-2)[&rate=5.400660532377232E-4]:5.905119784716E-1,((122[&rate=5.400660532377232E-4]:1.147345427044E-1,(123[&rate=5.400660532377232E-4]:8.176780575651E-3,124[&rate=5.400660532377232E-4]:5.444540138525E-3)[&rate=5.400660532377232E-4]:1.065577621288E-1)[&rate=5.400660532377232E-4]:5.394920951382E-1,67[&rate=5.400660532377232E-4]:1.529540875019E-1)[&rate=5.400660532377232E-4]:3.830005730794E-1)[&rate=5.400660532377232E-4]:2.230142935706E-2,66[&rate=5.400660532377232E-4]:5.582560899384E-1)[&rate=5.400660532377232E-4]:3.16953085228E-1)[&rate=5.400660532377232E-4]:5.373558135821E-2)[&rate=5.400660532377232E-4]:2.427488861051E-2);
tree STATE_25710000 [&joint=-20977.940452010167,lnP=-20977.940452010167] = [&R] (33[&rate=5.48145616451887E-4]:3.750137124054E-2,((32[&rate=5.48145616451887E-4]:1.334281068764E-3,(((36[&rate=5.48145616451887E-4]:4.22606095276E-1,((121[&rate=5.48145616451887E-4]:2.106010556832E0,127[&rate=5.48145616451887E-4]:2.547106447243E0)[&rate=5.48145616451887E-4]:2.797456092138E-2,35[&rate=5.48145616451887E-4]:7.957720492922E-3)[&rate=5.48145616451887E-4]:3.680730323174E-1)[&rate=5.48145616451887E-4]:6.334637875213E-2,(((((64[&rate=5.48145616451887E-4]:1.981764957907E-1,60[&rate=5.48145616451887E-4]:4.7491564284E-2)[&rate=5.48145616451887E-4]:1.494970325153E-1,(62[&rate=5.48145616451887E-4]:3.769054551688E-1,65[&rate=5.48145616451887E-4]:1.851246332511E-1)[&rate=5.48145616451887E-4]:1.186396354815E-2)[&rate=5.48145616451887E-4]:1.065517835744E-1,(63[&rate=5.48145616451887E-4]:7.212970180072E-2,61[&rate=5.48145616451887E-4]:1.132255922118E-1)[&rate=5.48145616451887E-4]:3.820956100796E-1)[&rate=5.48145616451887E-4]:1.462930734402E0,(((((132[&rate=5.48145616451887E-4]:2.370839738245E-1,129[&rate=5.48145616451887E-4]:2.343442477971E-1)[&rate=5.48145616451887E-4]:3.333909738821E-2,(131[&rate=5.48145616451887E-4]:1.339742922606E-1,130[&rate=5.48145616451887E-4]:1.312345662332E-1)[&rate=5.48145616451887E-4]:1.364487789521E-1)[&rate=5.48145616451887E-4]:3.026186590801E-1,69[&rate=5.48145616451887E-4]:7.18247209745E-1)[&rate=5.48145616451887E-4]:6.705086380185E-2,118[&rate=5.48145616451887E-4]:7.743391694372E-1)[&rate=5.48145616451887E-4]:6.595351148304E-1,128[&rate=5.48145616451887E-4]:1.29414825687E0)[&rate=5.48145616451887E-4]:5.24377652426E-1)[&rate=5.48145616451887E-4]:9.205906690822E-2,(((49[&rate=5.48145616451887E-4]:2.605905908849E-1,50[&rate=5.48145616451887E-4]:2.605905908849E-1)[&rate=5.48145616451887E-4]:4.144375040957E-1,((((42[&rate=5.48145616451887E-4]:3.26906129947E-1,(41[&rate=5.48145616451887E-4]:3.123952746374E-1,48[&rate=5.48145616451887E-4]:3.561111216319E-1)[&rate=5.48145616451887E-4]:9.046374435309E-3)[&rate=5.48145616451887E-4]:2.178160606076E-1,43[&rate=5.48145616451887E-4]:5.939025184233E-1)[&rate=5.48145616451887E-4]:7.364005270256E-2,46[&rate=5.48145616451887E-4]:6.675425711258E-1)[&rate=5.48145616451887E-4]:3.689174611292E-2,(47[&rate=5.48145616451887E-4]:6.928992195319E-1,(51[&rate=5.48145616451887E-4]:6.003989675833E-1,44[&rate=5.48145616451887E-4]:6.222568910805E-1)[&rate=5.48145616451887E-4]:6.517784757718E-2)[&rate=5.48145616451887E-4]:1.153509770684E-2)[&rate=5.48145616451887E-4]:3.380662987496E-3)[&rate=5.48145616451887E-4]:1.520849972007E-1,45[&rate=5.48145616451887E-4]:8.517032561156E-1)[&rate=5.48145616451887E-4]:2.854855077976E-1)[&rate=5.48145616451887E-4]:5.755927864554E-2)[&rate=5.48145616451887E-4]:1.827084796712E-1,(((((146[&rate=5.48145616451887E-4]:7.41012071541E-1,(40[&rate=5.48145616451887E-4]:5.932744253009E-1,(((22[&rate=5.48145616451887E-4]:4.340082935097E-1,27[&rate=5.48145616451887E-4]:4.50446649674E-1)[&rate=5.48145616451887E-4]:3.674359378411E-1,26[&rate=5.48145616451887E-4]:8.124031354604E-1)[&rate=5.48145616451887E-4]:1.078323296743E-1,((7[&rate=5.48145616451887E-4]:3.44533771405E-1,8[&rate=5.48145616451887E-4]:3.44533771405E-1)[&rate=5.48145616451887E-4]:4.57486911874E-1,(2[&rate=5.48145616451887E-4]:2.236321385733E-1,31[&rate=5.48145616451887E-4]:4.510293988474E-1)[&rate=5.48145616451887E-4]:5.016762159385E-1)[&rate=5.48145616451887E-4]:1.136546678719E-2)[&rate=5.48145616451887E-4]:1.813326406831E0)[&rate=5.48145616451887E-4]:2.751906700517E-2)[&rate=5.48145616451887E-4]:2.150006411105E-2,39[&rate=5.48145616451887E-4]:6.422935564171E-1)[&rate=5.48145616451887E-4]:1.24880635502E-2,(((((99[&rate=5.48145616451887E-4]:5.193845552202E-1,96[&rate=5.48145616451887E-4]:4.838654295373E-1)[&rate=5.48145616451887E-4]:7.718628986043E-2,(((((18[&rate=5.48145616451887E-4]:8.532675795026E-1,(6[&rate=5.48145616451887E-4]:5.678501457403E-1,(15[&rate=5.48145616451887E-4]:3.696744709418E-1,10[&rate=5.48145616451887E-4]:3.313183065583E-1)[&rate=5.48145616451887E-4]:2.529701953463E-1)[&rate=5.48145616451887E-4]:2.224037351322E-1)[&rate=5.48145616451887E-4]:5.488251057579E-2,3[&rate=5.48145616451887E-4]:7.930815969277E-1)[&rate=5.48145616451887E-4]:1.159508180396E-1,((88[&rate=5.48145616451887E-4]:1.345044022846E-1,89[&rate=5.48145616451887E-4]:1.482030324216E-1)[&rate=5.48145616451887E-4]:2.424670307298E-1,(((92[&rate=5.48145616451887E-4]:1.090002428997E-1,(90[&rate=5.48145616451887E-4]:9.259270778395E-2,91[&rate=5.48145616451887E-4]:9.259270778395E-2)[&rate=5.48145616451887E-4]:1.64075351157E-2)[&rate=5.48145616451887E-4]:8.520757019652E-2,87[&rate=5.48145616451887E-4]:1.805091829592E-1)[&rate=5.48145616451887E-4]:4.168546375924E-2,((93[&rate=5.48145616451887E-4]:1.265933542443E-1,84[&rate=5.48145616451887E-4]:1.128947241073E-1)[&rate=5.48145616451887E-4]:1.01078697441E-2,(85[&rate=5.48145616451887E-4]:1.200183250197E-1,(86[&rate=5.48145616451887E-4]:8.898119264822E-2,83[&rate=5.48145616451887E-4]:8.898119264822E-2)[&rate=5.48145616451887E-4]:3.103713237143E-2)[&rate=5.48145616451887E-4]:2.984268831712E-3)[&rate=5.48145616451887E-4]:9.919205286703E-2)[&rate=5.48145616451887E-4]:1.54776786296E-1)[&rate=5.48145616451887E-4]:1.07178700935E0)[&rate=5.48145616451887E-4]:6.007183966334E-1,(((102[&rate=5.48145616451887E-4]:3.477141988297E-2,(((28[&rate=5.48145616451887E-4]:5.618521151833E-1,21[&rate=5.48145616451887E-4]:5.371945809368E-1)[&rate=5.48145616451887E-4]:2.502320972944E-1,1[&rate=5.48145616451887E-4]:2.578284261476E-2)[&rate=5.48145616451887E-4]:2.679091451245E-1,24[&rate=5.48145616451887E-4]:1.074513905547E0)[&rate=5.48145616451887E-4]:1.219013499518E-1)[&rate=5.48145616451887E-4]:9.340631671731E-2,((23[&rate=5.48145616451887E-4]:5.957058854384E-1,(20[&rate=5.48145616451887E-4]:3.880731685273E-1,25[&rate=5.48145616451887E-4]:4.07251250719E-1)[&rate=5.48145616451887E-4]:1.99413538829E-1)[&rate=5.48145616451887E-4]:1.406792937986E-1,(11[&rate=5.48145616451887E-4]:4.748877338966E-1,140[&rate=5.48145616451887E-4]:4.557096517048E-1)[&rate=5.48145616451887E-4]:1.765659384912E-1)[&rate=5.48145616451887E-4]:5.4247748887E-1)[&rate=5.48145616451887E-4]:2.020857275406E-1,((((((139[&rate=5.48145616451887E-4]:5.080128827314E-1,((111[&rate=5.48145616451887E-4]:2.27073917535E-1,106[&rate=5.48145616451887E-4]:2.106355613706E-1)[&rate=5.48145616451887E-4]:6.150981092653E-2,104[&rate=5.48145616451887E-4]:2.721453722971E-1)[&rate=5.48145616451887E-4]:4.408668851654E-2)[&rate=5.48145616451887E-4]:3.287515746857E-1,(148[&rate=5.48145616451887E-4]:2.217755901111E-1,143[&rate=5.48145616451887E-4]:2.190358640838E-1)[&rate=5.48145616451887E-4]:4.012902371691E-1)[&rate=5.48145616451887E-4]:7.615121321334E-2,116[&rate=5.48145616451887E-4]:6.608608761099E-1)[&rate=5.48145616451887E-4]:8.53128825598E-2,(((13[&rate=5.48145616451887E-4]:2.806824360825E-1,19[&rate=5.48145616451887E-4]:3.190386004662E-1)[&rate=5.48145616451887E-4]:3.463047824599E-1,115[&rate=5.48145616451887E-4]:5.447954377205E-1)[&rate=5.48145616451887E-4]:1.853131397009E-1,((107[&rate=5.48145616451887E-4]:5.623122639184E-1,108[&rate=5.48145616451887E-4]:5.595725378911E-1)[&rate=5.48145616451887E-4]:2.727418559294E-2,(109[&rate=5.48145616451887E-4]:4.786505872911E-1,(114[&rate=5.48145616451887E-4]:2.19670096201E-1,112[&rate=5.48145616451887E-4]:3.018618770228E-1)[&rate=5.48145616451887E-4]:1.795284362957E-1)[&rate=5.48145616451887E-4]:1.30113944412E-1)[&rate=5.48145616451887E-4]:2.007961005128E-1)[&rate=5.48145616451887E-4]:1.606518124831E-2)[&rate=5.48145616451887E-4]:4.13745915841E-1,((9[&rate=5.48145616451887E-4]:6.946855774595E-1,(4[&rate=5.48145616451887E-4]:2.383302591812E-1,30[&rate=5.48145616451887E-4]:4.109329989073E-1)[&rate=5.48145616451887E-4]:4.070402497852E-1)[&rate=5.48145616451887E-4]:5.498519549779E-2,((113[&rate=5.48145616451887E-4]:5.821474079962E-1,(110[&rate=5.48145616451887E-4]:3.608738825842E-1,(117[&rate=5.48145616451887E-4]:3.654096644912E-1,105[&rate=5.48145616451887E-4]:3.352726781899E-1)[&rate=5.48145616451887E-4]:3.683396175294E-3)[&rate=5.48145616451887E-4]:2.157940733573E-1)[&rate=5.48145616451887E-4]:1.36987453464E-1,(14[&rate=5.48145616451887E-4]:3.354124717707E-1,17[&rate=5.48145616451887E-4]:3.737686361544E-1)[&rate=5.48145616451887E-4]:3.837223896895E-1)[&rate=5.48145616451887E-4]:3.875508957922E-2)[&rate=5.48145616451887E-4]:4.842215042931E-1)[&rate=5.48145616451887E-4]:5.294600895469E-2,((144[&rate=5.48145616451887E-4]:4.590861029288E-1,(145[&rate=5.48145616451887E-4]:4.612110530817E-1,141[&rate=5.48145616451887E-4]:4.584713270541E-1)[&rate=5.48145616451887E-4]:3.354501902118E-3)[&rate=5.48145616451887E-4]:8.941919813002E-2,142[&rate=5.48145616451887E-4]:5.539847531138E-1)[&rate=5.48145616451887E-4]:9.136754508997E-1)[&rate=5.48145616451887E-4]:1.091786025933E-1)[&rate=5.48145616451887E-4]:1.822270734872E-1)[&rate=5.48145616451887E-4]:5.330119910037E-1,101[&rate=5.48145616451887E-4]:1.040023076577E0)[&rate=5.48145616451887E-4]:3.794387034539E-1)[&rate=5.48145616451887E-4]:1.573433379083E-1,98[&rate=5.48145616451887E-4]:7.320562594917E-1)[&rate=5.48145616451887E-4]:1.544601268431E-2,((97[&rate=5.48145616451887E-4]:5.232150074975E-1,94[&rate=5.48145616451887E-4]:6.488980676066E-1)[&rate=5.48145616451887E-4]:2.347196933737E-2,(100[&rate=5.48145616451887E-4]:2.585716746969E-1,95[&rate=5.48145616451887E-4]:3.432711282489E-1)[&rate=5.48145616451887E-4]:4.137983622472E-1)[&rate=5.48145616451887E-4]:1.361743428674E-3)[&rate=5.48145616451887E-4]:3.474584660627E-2,147[&rate=5.48145616451887E-4]:7.112098674163E-1)[&rate=5.48145616451887E-4]:9.488017313188E-4)[&rate=5.48145616451887E-4]:1.925892972872E-2,16[&rate=5.48145616451887E-4]:2.759533475813E0)[&rate=5.48145616451887E-4]:2.856004774004E-1,38[&rate=5.48145616451887E-4]:8.913350161674E-1)[&rate=5.48145616451887E-4]:3.331160415817E-1)[&rate=5.48145616451887E-4]:2.641801766843E-1)[&rate=5.48145616451887E-4]:2.73909246284E-2,(34[&rate=5.48145616451887E-4]:4.530466638419E-4,((((57[&rate=5.48145616451887E-4]:3.750108765255E-1,((((37[&rate=5.48145616451887E-4]:1.663736717364E-1,59[&rate=5.48145616451887E-4]:1.281223056161E-1)[&rate=5.48145616451887E-4]:4.885308579511E-2,54[&rate=5.48145616451887E-4]:1.38724025291E-1)[&rate=5.48145616451887E-4]:1.902954227418E-2,58[&rate=5.48145616451887E-4]:2.151306167456E-1)[&rate=5.48145616451887E-4]:4.313766341452E-2,(55[&rate=5.48145616451887E-4]:1.938943503925E-1,56[&rate=5.48145616451887E-4]:1.938943503925E-1)[&rate=5.48145616451887E-4]:3.705152539589E-2)[&rate=5.48145616451887E-4]:1.331360389884E-1)[&rate=5.48145616451887E-4]:1.795246710918E-1,68[&rate=5.48145616451887E-4]:5.026229793112E-1)[&rate=5.48145616451887E-4]:4.361405787483E-1,(125[&rate=5.48145616451887E-4]:1.06414795833E0,(53[&rate=5.48145616451887E-4]:8.387484799317E-1,((((((12[&rate=5.48145616451887E-4]:3.712158922946E-1,5[&rate=5.48145616451887E-4]:3.328597279111E-1)[&rate=5.48145616451887E-4]:1.747626812523E-1,29[&rate=5.48145616451887E-4]:6.528278886154E-1)[&rate=5.48145616451887E-4]:2.672002220004E-1,103[&rate=5.48145616451887E-4]:6.87151398287E-1)[&rate=5.48145616451887E-4]:1.539730002569E0,52[&rate=5.48145616451887E-4]:5.625876662954E-1)[&rate=5.48145616451887E-4]:1.35535268061E-1,(133[&rate=5.48145616451887E-4]:8.19614823268E-1,(137[&rate=5.48145616451887E-4]:6.161436571892E-1,134[&rate=5.48145616451887E-4]:5.44910780477E-1)[&rate=5.48145616451887E-4]:2.445670564898E-1)[&rate=5.48145616451887E-4]:6.523908867452E-1)[&rate=5.48145616451887E-4]:1.074284776094E-1,((75[&rate=5.48145616451887E-4]:6.16343293532E-1,(76[&rate=5.48145616451887E-4]:5.337922630886E-1,(74[&rate=5.48145616451887E-4]:3.994167373055E-1,70[&rate=5.48145616451887E-4]:3.61060572922E-1)[&rate=5.48145616451887E-4]:1.343755257831E-1)[&rate=5.48145616451887E-4]:8.255103044339E-2)[&rate=5.48145616451887E-4]:1.968726173515E-1,((77[&rate=5.48145616451887E-4]:4.368007974367E-1,(71[&rate=5.48145616451887E-4]:7.367712385898E-2,73[&rate=5.48145616451887E-4]:1.421702745438E-1)[&rate=5.48145616451887E-4]:3.001099749476E-1)[&rate=5.48145616451887E-4]:1.579421521704E-1,((80[&rate=5.48145616451887E-4]:7.255870583056E-2,81[&rate=5.48145616451887E-4]:7.255870583056E-2)[&rate=5.48145616451887E-4]:4.518124060837E-1,((72[&rate=5.48145616451887E-4]:4.087263979484E-2,78[&rate=5.48145616451887E-4]:6.279044801416E-2)[&rate=5.48145616451887E-4]:3.609527857245E-1,(79[&rate=5.48145616451887E-4]:3.307329795545E-1,82[&rate=5.48145616451887E-4]:3.389521576366E-1)[&rate=5.48145616451887E-4]:9.30102541842E-2)[&rate=5.48145616451887E-4]:1.088470562579E-1)[&rate=5.48145616451887E-4]:2.653622125444E-2)[&rate=5.48145616451887E-4]:2.129935092217E-1)[&rate=5.48145616451887E-4]:7.30601838383E-1)[&rate=5.48145616451887E-4]:4.139378927741E-2)[&rate=5.48145616451887E-4]:4.357819920596E-1)[&rate=5.48145616451887E-4]:4.12822663961E-2)[&rate=5.48145616451887E-4]:2.271403259908E-1,((126[&rate=5.48145616451887E-4]:1.65197204332E0,((135[&rate=5.48145616451887E-4]:6.233441248122E-1,(138[&rate=5.48145616451887E-4]:1.972920542267E-1,136[&rate=5.48145616451887E-4]:6.578520491152E-2)[&rate=5.48145616451887E-4]:6.260520705855E-1)[&rate=5.48145616451887E-4]:1.026446554664E0,(119[&rate=5.48145616451887E-4]:9.619593085929E-1,120[&rate=5.48145616451887E-4]:8.66068897634E-1)[&rate=5.48145616451887E-4]:1.035776576363E0)[&rate=5.48145616451887E-4]:4.399386810088E-1)[&rate=5.48145616451887E-4]:1.128599464237E-1,(66[&rate=5.48145616451887E-4]:4.859008368193E-1,((122[&rate=5.48145616451887E-4]:4.196949028542E-1,(123[&rate=5.48145616451887E-4]:1.074641410993E-1,124[&rate=5.48145616451887E-4]:1.047319006621E-1)[&rate=5.48145616451887E-4]:3.122307617549E-1)[&rate=5.48145616451887E-4]:2.680637365444E-1,67[&rate=5.48145616451887E-4]:1.864860890579E-1)[&rate=5.48145616451887E-4]:2.994147477614E-1)[&rate=5.48145616451887E-4]:3.175696323986E-2)[&rate=5.48145616451887E-4]:1.005254462188E-1)[&rate=5.48145616451887E-4]:2.45283499016E-1)[&rate=5.48145616451887E-4]:5.018996725241E-2)[&rate=5.48145616451887E-4]:3.296713488658E-3);
tree STATE_25720000 [&joint=-20957.89574784389,lnP=-20957.89574784389] = [&R] (((((((35[&rate=5.565795792300076E-4]:1.703797588364E-1,(127[&rate=5.565795792300076E-4]:2.674403753201E0,(121[&rate=5.565795792300076E-4]:2.13557249952E0,36[&rate=5.565795792300076E-4]:5.612044472582E-2)[&rate=5.565795792300076E-4]:9.773536326948E-2)[&rate=5.565795792300076E-4]:6.309929330687E-2)[&rate=5.565795792300076E-4]:2.318706638283E-1,((((((65[&rate=5.565795792300076E-4]:2.148972602624E-1,(64[&rate=5.565795792300076E-4]:1.590725914248E-1,60[&rate=5.565795792300076E-4]:8.387659918093E-3)[&rate=5.565795792300076E-4]:2.065096003443E-1)[&rate=5.565795792300076E-4]:1.511012537053E-2,62[&rate=5.565795792300076E-4]:4.217882075507E-1)[&rate=5.565795792300076E-4]:9.656350983463E-2,(63[&rate=5.565795792300076E-4]:1.724251184355E-1,61[&rate=5.565795792300076E-4]:2.135210088466E-1)[&rate=5.565795792300076E-4]:3.048307085387E-1)[&rate=5.565795792300076E-4]:8.547420095491E-1,128[&rate=5.565795792300076E-4]:1.233367699537E0)[&rate=5.565795792300076E-4]:2.010720664031E-1,(((129[&rate=5.565795792300076E-4]:1.110567091557E-2,132[&rate=5.565795792300076E-4]:1.384539694292E-2)[&rate=5.565795792300076E-4]:3.818555165141E-1,(131[&rate=5.565795792300076E-4]:2.200797200307E-1,130[&rate=5.565795792300076E-4]:2.173399940034E-1)[&rate=5.565795792300076E-4]:1.756211934263E-1)[&rate=5.565795792300076E-4]:2.93003752146E-1,(69[&rate=5.565795792300076E-4]:5.700240149279E-1,118[&rate=5.565795792300076E-4]:5.590651108183E-1)[&rate=5.565795792300076E-4]:2.638861301272E-1)[&rate=5.565795792300076E-4]:7.51214552392E-1)[&rate=5.565795792300076E-4]:3.864780648112E-1,(45[&rate=5.565795792300076E-4]:7.55757543156E-1,(((((41[&rate=5.565795792300076E-4]:4.208158580512E-1,42[&rate=5.565795792300076E-4]:4.262803389255E-1)[&rate=5.565795792300076E-4]:3.916069751944E-3,48[&rate=5.565795792300076E-4]:4.684477747976E-1)[&rate=5.565795792300076E-4]:1.062071266927E-1,43[&rate=5.565795792300076E-4]:5.855838632388E-1)[&rate=5.565795792300076E-4]:1.826265134616E-3,46[&rate=5.565795792300076E-4]:5.874101283734E-1)[&rate=5.565795792300076E-4]:1.040759669744E-1,((49[&rate=5.565795792300076E-4]:5.138003828845E-1,50[&rate=5.565795792300076E-4]:5.138003828845E-1)[&rate=5.565795792300076E-4]:1.113199162226E-1,((51[&rate=5.565795792300076E-4]:4.170770458182E-1,44[&rate=5.565795792300076E-4]:4.389349693154E-1)[&rate=5.565795792300076E-4]:8.215079711924E-2,47[&rate=5.565795792300076E-4]:5.265502473089E-1)[&rate=5.565795792300076E-4]:1.313569370439E-1)[&rate=5.565795792300076E-4]:3.357891099498E-2)[&rate=5.565795792300076E-4]:7.246816911954E-2)[&rate=5.565795792300076E-4]:2.917640753041E-1)[&rate=5.565795792300076E-4]:1.100997152009E-1)[&rate=5.565795792300076E-4]:2.521460380289E-1,((((((((3[&rate=5.565795792300076E-4]:7.931443129351E-1,((15[&rate=5.565795792300076E-4]:4.140945914494E-1,10[&rate=5.565795792300076E-4]:3.757384270659E-1)[&rate=5.565795792300076E-4]:3.487229912686E-1,(18[&rate=5.565795792300076E-4]:7.648634426724E-1,6[&rate=5.565795792300076E-4]:7.018497440423E-1)[&rate=5.565795792300076E-4]:6.173318127944E-3)[&rate=5.565795792300076E-4]:1.371760452854E-1)[&rate=5.565795792300076E-4]:4.780964525489E-1,((88[&rate=5.565795792300076E-4]:1.229927285098E-1,89[&rate=5.565795792300076E-4]:1.366913586469E-1)[&rate=5.565795792300076E-4]:2.762436647818E-1,(((92[&rate=5.565795792300076E-4]:6.192841185059E-2,(90[&rate=5.565795792300076E-4]:1.211277198669E-2,91[&rate=5.565795792300076E-4]:1.211277198669E-2)[&rate=5.565795792300076E-4]:4.981563986391E-2)[&rate=5.565795792300076E-4]:8.311350698015E-2,87[&rate=5.565795792300076E-4]:1.313432886937E-1)[&rate=5.565795792300076E-4]:3.221764484833E-2,((86[&rate=5.565795792300076E-4]:2.698522113117E-2,(84[&rate=5.565795792300076E-4]:1.654153453791E-2,93[&rate=5.565795792300076E-4]:3.024016467492E-2)[&rate=5.565795792300076E-4]:1.044368659326E-2)[&rate=5.565795792300076E-4]:6.874676207475E-2,(85[&rate=5.565795792300076E-4]:9.217019808841E-2,83[&rate=5.565795792300076E-4]:9.217019808841E-2)[&rate=5.565795792300076E-4]:3.561785117505E-3)[&rate=5.565795792300076E-4]:6.782895033614E-2)[&rate=5.565795792300076E-4]:2.356754597496E-1)[&rate=5.565795792300076E-4]:1.41173039959E0)[&rate=5.565795792300076E-4]:5.232332821742E-2,((((((((106[&rate=5.565795792300076E-4]:3.874951573045E-1,139[&rate=5.565795792300076E-4]:5.792759792222E-1)[&rate=5.565795792300076E-4]:5.42114570132E-2,111[&rate=5.565795792300076E-4]:4.581449704821E-1)[&rate=5.565795792300076E-4]:8.894757594673E-2,104[&rate=5.565795792300076E-4]:5.306541902644E-1)[&rate=5.565795792300076E-4]:1.87869818635E-1,((148[&rate=5.565795792300076E-4]:2.134772690959E-1,143[&rate=5.565795792300076E-4]:2.107375430685E-1)[&rate=5.565795792300076E-4]:3.434229549403E-1,116[&rate=5.565795792300076E-4]:5.185440596525E-1)[&rate=5.565795792300076E-4]:1.397059766441E-1)[&rate=5.565795792300076E-4]:7.449890141322E-2,(((107[&rate=5.565795792300076E-4]:2.9163277876E-1,108[&rate=5.565795792300076E-4]:2.888930527326E-1)[&rate=5.565795792300076E-4]:2.537620164366E-1,(109[&rate=5.565795792300076E-4]:4.421886480933E-1,(114[&rate=5.565795792300076E-4]:2.70625826927E-1,112[&rate=5.565795792300076E-4]:3.528176077488E-1)[&rate=5.565795792300076E-4]:9.211076637181E-2)[&rate=5.565795792300076E-4]:1.22384229295E-1)[&rate=5.565795792300076E-4]:1.725602484053E-1,((13[&rate=5.565795792300076E-4]:4.152073970408E-1,19[&rate=5.565795792300076E-4]:4.535635614245E-1)[&rate=5.565795792300076E-4]:3.138745163777E-1,115[&rate=5.565795792300076E-4]:6.468901325966E-1)[&rate=5.565795792300076E-4]:1.079093840243E-2)[&rate=5.565795792300076E-4]:7.506786671078E-2)[&rate=5.565795792300076E-4]:1.784536418183E-1,((((14[&rate=5.565795792300076E-4]:5.468636594308E-1,17[&rate=5.565795792300076E-4]:5.852198238145E-1)[&rate=5.565795792300076E-4]:2.006169393142E-1,(9[&rate=5.565795792300076E-4]:7.06815688881E-1,(4[&rate=5.565795792300076E-4]:3.590692942166E-1,30[&rate=5.565795792300076E-4]:5.316720339426E-1)[&rate=5.565795792300076E-4]:2.984313261713E-1)[&rate=5.565795792300076E-4]:3.244573178189E-2)[&rate=5.565795792300076E-4]:1.514655026473E-2,113[&rate=5.565795792300076E-4]:7.626271490097E-1)[&rate=5.565795792300076E-4]:1.970704259929E-1,((105[&rate=5.565795792300076E-4]:4.266402624893E-1,117[&rate=5.565795792300076E-4]:4.567772487907E-1)[&rate=5.565795792300076E-4]:2.630623303357E-1,110[&rate=5.565795792300076E-4]:7.116204010442E-1)[&rate=5.565795792300076E-4]:2.425977219038E-1)[&rate=5.565795792300076E-4]:3.369678534732E-2)[&rate=5.565795792300076E-4]:2.657332823365E-1,(((((21[&rate=5.565795792300076E-4]:7.815055688941E-1,28[&rate=5.565795792300076E-4]:8.061631031406E-1)[&rate=5.565795792300076E-4]:7.77346411203E-2,1[&rate=5.565795792300076E-4]:9.759637439795E-2)[&rate=5.565795792300076E-4]:2.600653955355E-2,24[&rate=5.565795792300076E-4]:9.044248317597E-1)[&rate=5.565795792300076E-4]:3.183344467522E-1,102[&rate=5.565795792300076E-4]:6.11154428956E-2)[&rate=5.565795792300076E-4]:1.337226184939E-2,((23[&rate=5.565795792300076E-4]:5.872978107838E-1,(20[&rate=5.565795792300076E-4]:4.25730196417E-1,25[&rate=5.565795792300076E-4]:4.449082786087E-1)[&rate=5.565795792300076E-4]:1.533484362848E-1)[&rate=5.565795792300076E-4]:2.74949256441E-1,(11[&rate=5.565795792300076E-4]:7.08486190684E-1,140[&rate=5.565795792300076E-4]:6.893081084923E-1)[&rate=5.565795792300076E-4]:6.882936969156E-2)[&rate=5.565795792300076E-4]:3.629255690269E-1)[&rate=5.565795792300076E-4]:1.106673352019E-1)[&rate=5.565795792300076E-4]:5.905142703308E-2,((144[&rate=5.565795792300076E-4]:4.842970064816E-1,(141[&rate=5.565795792300076E-4]:4.816904210863E-1,145[&rate=5.565795792300076E-4]:4.844301471139E-1)[&rate=5.565795792300076E-4]:5.346311422713E-3)[&rate=5.565795792300076E-4]:3.20504510278E-2,142[&rate=5.565795792300076E-4]:5.218269095644E-1)[&rate=5.565795792300076E-4]:9.689548998814E-1)[&rate=5.565795792300076E-4]:8.209735274885E-2)[&rate=5.565795792300076E-4]:5.723665298586E-1,101[&rate=5.565795792300076E-4]:8.931908975325E-1)[&rate=5.565795792300076E-4]:4.274708210329E-1,39[&rate=5.565795792300076E-4]:3.474975595717E-1)[&rate=5.565795792300076E-4]:2.983262992387E-1,((40[&rate=5.565795792300076E-4]:5.144061753728E-1,146[&rate=5.565795792300076E-4]:6.346247546077E-1)[&rate=5.565795792300076E-4]:9.435537766067E-2,((((7[&rate=5.565795792300076E-4]:2.841220655704E-1,8[&rate=5.565795792300076E-4]:2.841220655704E-1)[&rate=5.565795792300076E-4]:4.311661969375E-1,((2[&rate=5.565795792300076E-4]:3.653887372873E-1,31[&rate=5.565795792300076E-4]:5.927859975614E-1)[&rate=5.565795792300076E-4]:9.890460590556E-2,(22[&rate=5.565795792300076E-4]:3.997588899527E-1,27[&rate=5.565795792300076E-4]:4.16197246117E-1)[&rate=5.565795792300076E-4]:2.371371929663E-1)[&rate=5.565795792300076E-4]:1.742825905478E-1)[&rate=5.565795792300076E-4]:1.06309875386E-2,26[&rate=5.565795792300076E-4]:8.32768565115E-1)[&rate=5.565795792300076E-4]:1.912204889596E0,(16[&rate=5.565795792300076E-4]:2.555089679533E0,147[&rate=5.565795792300076E-4]:5.269738025958E-1)[&rate=5.565795792300076E-4]:1.350892546301E-1)[&rate=5.565795792300076E-4]:4.075544987913E-3)[&rate=5.565795792300076E-4]:3.706230577686E-2)[&rate=5.565795792300076E-4]:1.409946939766E-1,(((97[&rate=5.565795792300076E-4]:3.694728854058E-1,98[&rate=5.565795792300076E-4]:5.689264373183E-1)[&rate=5.565795792300076E-4]:1.928327581638E-1,(99[&rate=5.565795792300076E-4]:6.684981127381E-1,96[&rate=5.565795792300076E-4]:6.329789870552E-1)[&rate=5.565795792300076E-4]:1.151190062413E-1)[&rate=5.565795792300076E-4]:6.984750773391E-2,((100[&rate=5.565795792300076E-4]:3.531745622251E-1,94[&rate=5.565795792300076E-4]:3.531745622251E-1)[&rate=5.565795792300076E-4]:1.566289066702E-1,95[&rate=5.565795792300076E-4]:5.945029224473E-1)[&rate=5.565795792300076E-4]:2.480327425175E-1)[&rate=5.565795792300076E-4]:8.362715011713E-2)[&rate=5.565795792300076E-4]:1.894075276502E-2,38[&rate=5.565795792300076E-4]:7.374532946229E-1)[&rate=5.565795792300076E-4]:5.193086125862E-1)[&rate=5.565795792300076E-4]:7.143335087229E-2,(((57[&rate=5.565795792300076E-4]:4.642794331782E-1,((55[&rate=5.565795792300076E-4]:3.040689077563E-1,56[&rate=5.565795792300076E-4]:3.040689077563E-1)[&rate=5.565795792300076E-4]:1.339192695219E-1,((58[&rate=5.565795792300076E-4]:3.5739818313E-1,(37[&rate=5.565795792300076E-4]:2.482182123945E-1,54[&rate=5.565795792300076E-4]:1.717154801541E-1)[&rate=5.565795792300076E-4]:1.283056537956E-1)[&rate=5.565795792300076E-4]:8.313605242049E-2,59[&rate=5.565795792300076E-4]:4.214085524904E-1)[&rate=5.565795792300076E-4]:2.477634609945E-2)[&rate=5.565795792300076E-4]:1.53622941512E-2)[&rate=5.565795792300076E-4]:1.069902596951E-1,68[&rate=5.565795792300076E-4]:5.193571245672E-1)[&rate=5.565795792300076E-4]:6.770940687716E-1,(125[&rate=5.565795792300076E-4]:1.152887023611E0,(53[&rate=5.565795792300076E-4]:8.340234597464E-1,(((((137[&rate=5.565795792300076E-4]:2.233753686601E-1,134[&rate=5.565795792300076E-4]:1.521424919479E-1)[&rate=5.565795792300076E-4]:3.774509024845E-1,133[&rate=5.565795792300076E-4]:5.597303807335E-1)[&rate=5.565795792300076E-4]:9.124845988291E-1,(((12[&rate=5.565795792300076E-4]:3.1074340281E-1,5[&rate=5.565795792300076E-4]:2.723872384266E-1)[&rate=5.565795792300076E-4]:2.179119534325E-1,29[&rate=5.565795792300076E-4]:6.35504671311E-1)[&rate=5.565795792300076E-4]:1.847796138605E-1,103[&rate=5.565795792300076E-4]:5.874075728428E-1)[&rate=5.565795792300076E-4]:1.775218365624E0)[&rate=5.565795792300076E-4]:3.34559777479E-2,52[&rate=5.565795792300076E-4]:7.317881816537E-1)[&rate=5.565795792300076E-4]:9.753748338973E-2,((75[&rate=5.565795792300076E-4]:4.462740241794E-1,((74[&rate=5.565795792300076E-4]:3.725155930086E-1,70[&rate=5.565795792300076E-4]:3.341594286252E-1)[&rate=5.565795792300076E-4]:2.400033382283E-2,76[&rate=5.565795792300076E-4]:3.965159268315E-1)[&rate=5.565795792300076E-4]:4.975809734797E-2)[&rate=5.565795792300076E-4]:2.945024301255E-1,(71[&rate=5.565795792300076E-4]:4.383946747621E-1,(73[&rate=5.565795792300076E-4]:4.045375117959E-1,((77[&rate=5.565795792300076E-4]:3.745043771833E-1,(80[&rate=5.565795792300076E-4]:6.917204116991E-2,81[&rate=5.565795792300076E-4]:6.917204116991E-2)[&rate=5.565795792300076E-4]:2.61496719575E-1)[&rate=5.565795792300076E-4]:2.297555909821E-2,(82[&rate=5.565795792300076E-4]:2.078059640041E-1,((72[&rate=5.565795792300076E-4]:2.838594485209E-2,78[&rate=5.565795792300076E-4]:5.03037530714E-2)[&rate=5.565795792300076E-4]:3.25259169862E-2,79[&rate=5.565795792300076E-4]:8.282967005761E-2)[&rate=5.565795792300076E-4]:1.167571158645E-1)[&rate=5.565795792300076E-4]:1.622767120034E-1)[&rate=5.565795792300076E-4]:1.578123459667E-3)[&rate=5.565795792300076E-4]:1.02350313651E-1)[&rate=5.565795792300076E-4]:2.33888628858E-1)[&rate=5.565795792300076E-4]:8.268155480392E-1)[&rate=5.565795792300076E-4]:1.289451601439E-2)[&rate=5.565795792300076E-4]:5.292460775262E-1)[&rate=5.565795792300076E-4]:2.102308363942E-1)[&rate=5.565795792300076E-4]:7.709925599927E-2)[&rate=5.565795792300076E-4]:8.252970899798E-2,((((135[&rate=5.565795792300076E-4]:3.645780569634E-1,(138[&rate=5.565795792300076E-4]:1.930527908148E-1,136[&rate=5.565795792300076E-4]:6.154594149959E-2)[&rate=5.565795792300076E-4]:3.715252661487E-1)[&rate=5.565795792300076E-4]:1.104642376698E0,(119[&rate=5.565795792300076E-4]:1.743847772262E0,120[&rate=5.565795792300076E-4]:1.647957361303E0)[&rate=5.565795792300076E-4]:7.331786687859E-2)[&rate=5.565795792300076E-4]:5.497558190373E-1,(((122[&rate=5.565795792300076E-4]:3.462027258869E-1,(124[&rate=5.565795792300076E-4]:8.002600546419E-2,123[&rate=5.565795792300076E-4]:8.275824590132E-2)[&rate=5.565795792300076E-4]:2.634444799856E-1)[&rate=5.565795792300076E-4]:3.319520779225E-1,67[&rate=5.565795792300076E-4]:1.768822534688E-1)[&rate=5.565795792300076E-4]:1.283215235672E-1,66[&rate=5.565795792300076E-4]:3.05203777036E-1)[&rate=5.565795792300076E-4]:2.884096881342E-2)[&rate=5.565795792300076E-4]:1.2483062038E-1,126[&rate=5.565795792300076E-4]:1.706049555914E0)[&rate=5.565795792300076E-4]:3.494841543345E-1)[&rate=5.565795792300076E-4]:1.060894726802E-1,(33[&rate=5.565795792300076E-4]:2.296928832152E-2,34[&rate=5.565795792300076E-4]:3.94076444859E-2)[&rate=5.565795792300076E-4]:1.20276501281E-2)[&rate=5.565795792300076E-4]:2.282610770202E-3,32[&rate=5.565795792300076E-4]:3.180009716511E-2);
tree STATE_25730000 [&joint=-20973.320672393722,lnP=-20973.320672393722] = [&R] (33[&rate=5.547860581005834E-4]:1.479876406619E-1,(32[&rate=5.547860581005834E-4]:7.248962147587E-2,((((((57[&rate=5.547860581005834E-4]:4.986965620977E-1,(((54[&rate=5.547860581005834E-4]:6.678387311981E-2,37[&rate=5.547860581005834E-4]:1.432866053602E-1)[&rate=5.547860581005834E-4]:9.553586499925E-2,58[&rate=5.547860581005834E-4]:2.196967872994E-1)[&rate=5.547860581005834E-4]:2.695735219474E-1,(59[&rate=5.547860581005834E-4]:4.643063260964E-1,(55[&rate=5.547860581005834E-4]:2.612570935907E-1,56[&rate=5.547860581005834E-4]:2.612570935907E-1)[&rate=5.547860581005834E-4]:1.948525111942E-1)[&rate=5.547860581005834E-4]:5.838300090276E-3)[&rate=5.547860581005834E-4]:2.581969547382E-2)[&rate=5.547860581005834E-4]:5.552482767515E-2,68[&rate=5.547860581005834E-4]:5.023088214667E-1)[&rate=5.547860581005834E-4]:5.739418025259E-1,((((((((12[&rate=5.547860581005834E-4]:3.479516417872E-1,5[&rate=5.547860581005834E-4]:3.095954774037E-1)[&rate=5.547860581005834E-4]:8.205989913722E-2,29[&rate=5.547860581005834E-4]:5.368608559929E-1)[&rate=5.547860581005834E-4]:2.120141958134E-2,103[&rate=5.547860581005834E-4]:3.251855632455E-1)[&rate=5.547860581005834E-4]:1.689740324624E0,52[&rate=5.547860581005834E-4]:3.506321533084E-1)[&rate=5.547860581005834E-4]:1.095920584033E-1,53[&rate=5.547860581005834E-4]:4.520274904004E-1)[&rate=5.547860581005834E-4]:1.195199344423E-1,((75[&rate=5.547860581005834E-4]:4.435571461245E-1,((76[&rate=5.547860581005834E-4]:3.415457765949E-1,74[&rate=5.547860581005834E-4]:3.415457765949E-1)[&rate=5.547860581005834E-4]:2.399415269875E-2,70[&rate=5.547860581005834E-4]:3.271837649102E-1)[&rate=5.547860581005834E-4]:7.801721683079E-2)[&rate=5.547860581005834E-4]:2.850651055207E-1,((71[&rate=5.547860581005834E-4]:2.545675218761E-1,77[&rate=5.547860581005834E-4]:3.175812205062E-1)[&rate=5.547860581005834E-4]:1.258861502016E-1,((82[&rate=5.547860581005834E-4]:1.484351406221E-1,(79[&rate=5.547860581005834E-4]:9.176795691571E-2,(72[&rate=5.547860581005834E-4]:3.379262400192E-3,78[&rate=5.547860581005834E-4]:2.529707061951E-2)[&rate=5.547860581005834E-4]:6.64708862962E-2)[&rate=5.547860581005834E-4]:4.844800562435E-2)[&rate=5.547860581005834E-4]:2.365363931085E-1,((80[&rate=5.547860581005834E-4]:1.141003983959E-1,81[&rate=5.547860581005834E-4]:1.141003983959E-1)[&rate=5.547860581005834E-4]:2.182555848721E-1,73[&rate=5.547860581005834E-4]:3.816710517611E-1)[&rate=5.547860581005834E-4]:3.617719429829E-2)[&rate=5.547860581005834E-4]:3.109857670311E-2)[&rate=5.547860581005834E-4]:2.796754288827E-1)[&rate=5.547860581005834E-4]:5.893882318095E-1)[&rate=5.547860581005834E-4]:3.250135680479E-1,(133[&rate=5.547860581005834E-4]:4.036745344571E-1,(134[&rate=5.547860581005834E-4]:1.452311018381E-1,137[&rate=5.547860581005834E-4]:2.164639785503E-1)[&rate=5.547860581005834E-4]:2.283064463179E-1)[&rate=5.547860581005834E-4]:1.274965955402E0)[&rate=5.547860581005834E-4]:1.540818665551E-1,125[&rate=5.547860581005834E-4]:8.402603457844E-1)[&rate=5.547860581005834E-4]:4.026569448749E-1)[&rate=5.547860581005834E-4]:1.581019757976E-1,((((122[&rate=5.547860581005834E-4]:3.643575847416E-1,(124[&rate=5.547860581005834E-4]:2.68563836543E-1,123[&rate=5.547860581005834E-4]:2.712960769802E-1)[&rate=5.547860581005834E-4]:9.306150776144E-2)[&rate=5.547860581005834E-4]:4.25493685315E-1,67[&rate=5.547860581005834E-4]:2.885787197159E-1)[&rate=5.547860581005834E-4]:7.865396133172E-2,((120[&rate=5.547860581005834E-4]:1.770025460096E0,(119[&rate=5.547860581005834E-4]:1.754303364444E0,(135[&rate=5.547860581005834E-4]:3.982982952667E-1,(138[&rate=5.547860581005834E-4]:1.462279433871E-1,136[&rate=5.547860581005834E-4]:1.472109407189E-2)[&rate=5.547860581005834E-4]:4.520703518797E-1)[&rate=5.547860581005834E-4]:1.008059863698E0)[&rate=5.547860581005834E-4]:1.116125066113E-1)[&rate=5.547860581005834E-4]:9.267727220713E-2,126[&rate=5.547860581005834E-4]:1.172890620618E0)[&rate=5.547860581005834E-4]:4.415162501141E-1)[&rate=5.547860581005834E-4]:9.656356209887E-3,66[&rate=5.547860581005834E-4]:3.768890372575E-1)[&rate=5.547860581005834E-4]:3.097429247604E-1)[&rate=5.547860581005834E-4]:9.464350886229E-2,(((35[&rate=5.547860581005834E-4]:2.939254471399E-1,((((((49[&rate=5.547860581005834E-4]:2.403456895804E-1,50[&rate=5.547860581005834E-4]:2.403456895804E-1)[&rate=5.547860581005834E-4]:4.229354905431E-1,((43[&rate=5.547860581005834E-4]:6.04974489151E-1,(41[&rate=5.547860581005834E-4]:2.642048721937E-1,(48[&rate=5.547860581005834E-4]:2.848639138539E-1,42[&rate=5.547860581005834E-4]:2.466125477337E-1)[&rate=5.547860581005834E-4]:2.305680533432E-2)[&rate=5.547860581005834E-4]:2.861248082143E-1)[&rate=5.547860581005834E-4]:1.510742478326E-2,46[&rate=5.547860581005834E-4]:6.200819139343E-1)[&rate=5.547860581005834E-4]:7.598615143504E-2)[&rate=5.547860581005834E-4]:1.535153825505E-2,51[&rate=5.547860581005834E-4]:6.840971992529E-1)[&rate=5.547860581005834E-4]:6.17850595815E-2,(44[&rate=5.547860581005834E-4]:6.078669128458E-1,(47[&rate=5.547860581005834E-4]:3.745158690273E-1,45[&rate=5.547860581005834E-4]:3.663191477159E-1)[&rate=5.547860581005834E-4]:2.388155246928E-1)[&rate=5.547860581005834E-4]:1.598732694858E-1)[&rate=5.547860581005834E-4]:1.803980141077E-1,((128[&rate=5.547860581005834E-4]:1.421557696809E0,((((132[&rate=5.547860581005834E-4]:1.125818279207E-1,129[&rate=5.547860581005834E-4]:1.098421018934E-1)[&rate=5.547860581005834E-4]:4.081546583046E-2,130[&rate=5.547860581005834E-4]:1.506575677238E-1)[&rate=5.547860581005834E-4]:1.589872760364E-1,131[&rate=5.547860581005834E-4]:3.123845697876E-1)[&rate=5.547860581005834E-4]:3.641321835803E-1,(69[&rate=5.547860581005834E-4]:8.073950843251E-1,118[&rate=5.547860581005834E-4]:7.964361802154E-1)[&rate=5.547860581005834E-4]:1.432714849504E-2)[&rate=5.547860581005834E-4]:7.505203954957E-1)[&rate=5.547860581005834E-4]:2.668256078653E-1,(((60[&rate=5.547860581005834E-4]:1.314092639004E-1,(65[&rate=5.547860581005834E-4]:1.171203608085E-1,62[&rate=5.547860581005834E-4]:3.089011827262E-1)[&rate=5.547860581005834E-4]:1.428890309192E-2)[&rate=5.547860581005834E-4]:1.414910506412E-2,64[&rate=5.547860581005834E-4]:2.962433004712E-1)[&rate=5.547860581005834E-4]:2.990001259054E-1,(63[&rate=5.547860581005834E-4]:1.352743808497E-1,61[&rate=5.547860581005834E-4]:1.763702712607E-1)[&rate=5.547860581005834E-4]:4.599690455269E-1)[&rate=5.547860581005834E-4]:1.191770015284E0)[&rate=5.547860581005834E-4]:3.041886361923E-2)[&rate=5.547860581005834E-4]:9.039981263985E-2,36[&rate=5.547860581005834E-4]:3.270102001114E-1)[&rate=5.547860581005834E-4]:1.349058949424E-2)[&rate=5.547860581005834E-4]:5.873069512511E-2,(121[&rate=5.547860581005834E-4]:2.049660478937E0,127[&rate=5.547860581005834E-4]:2.490756369348E0)[&rate=5.547860581005834E-4]:4.290230605879E-1)[&rate=5.547860581005834E-4]:2.904949974536E-1,((16[&rate=5.547860581005834E-4]:2.767028308196E0,((((2[&rate=5.547860581005834E-4]:9.754121273302E-1,((((7[&rate=5.547860581005834E-4]:3.838101514629E-1,8[&rate=5.547860581005834E-4]:3.838101514629E-1)[&rate=5.547860581005834E-4]:2.730416785582E-1,26[&rate=5.547860581005834E-4]:7.637011450896E-1)[&rate=5.547860581005834E-4]:4.373932342133E-2,(22[&rate=5.547860581005834E-4]:4.512369362868E-1,27[&rate=5.547860581005834E-4]:4.676752924512E-1)[&rate=5.547860581005834E-4]:3.452446281145E-1)[&rate=5.547860581005834E-4]:5.343042928506E-2,31[&rate=5.547860581005834E-4]:9.047065142344E-1)[&rate=5.547860581005834E-4]:2.981028733698E-1)[&rate=5.547860581005834E-4]:1.541382654608E0,40[&rate=5.547860581005834E-4]:5.600689791086E-1)[&rate=5.547860581005834E-4]:4.224595920699E-2,(((((3[&rate=5.547860581005834E-4]:7.415883535048E-1,(((88[&rate=5.547860581005834E-4]:6.190932987397E-3,89[&rate=5.547860581005834E-4]:1.988956312441E-2)[&rate=5.547860581005834E-4]:7.824239424E-1,((85[&rate=5.547860581005834E-4]:9.635199061939E-2,87[&rate=5.547860581005834E-4]:9.635199061939E-2)[&rate=5.547860581005834E-4]:1.12406070278E-1,((92[&rate=5.547860581005834E-4]:5.307767217907E-2,(90[&rate=5.547860581005834E-4]:2.121111569428E-2,91[&rate=5.547860581005834E-4]:2.121111569428E-2)[&rate=5.547860581005834E-4]:3.186655648479E-2)[&rate=5.547860581005834E-4]:8.590497611653E-2,(83[&rate=5.547860581005834E-4]:1.162620485475E-1,((93[&rate=5.547860581005834E-4]:5.959733623172E-2,84[&rate=5.547860581005834E-4]:4.589870609471E-2)[&rate=5.547860581005834E-4]:3.326217968634E-2,86[&rate=5.547860581005834E-4]:7.916088578104E-2)[&rate=5.547860581005834E-4]:3.710116276641E-2)[&rate=5.547860581005834E-4]:9.021969611121E-3)[&rate=5.547860581005834E-4]:8.347404273877E-2)[&rate=5.547860581005834E-4]:5.7985681449E-1)[&rate=5.547860581005834E-4]:3.378055538493E-1,(18[&rate=5.547860581005834E-4]:4.459098602795E-1,(6[&rate=5.547860581005834E-4]:3.59144977721E-1,(15[&rate=5.547860581005834E-4]:3.220314944064E-1,10[&rate=5.547860581005834E-4]:2.836753300229E-1)[&rate=5.547860581005834E-4]:9.190800386241E-2)[&rate=5.547860581005834E-4]:2.375118392841E-2)[&rate=5.547860581005834E-4]:2.558530347107E-1)[&rate=5.547860581005834E-4]:1.548939516653E-1)[&rate=5.547860581005834E-4]:8.084580524171E-1,(((102[&rate=5.547860581005834E-4]:4.155503926784E-3,(((23[&rate=5.547860581005834E-4]:4.596367302521E-1,(20[&rate=5.547860581005834E-4]:2.760037488363E-1,25[&rate=5.547860581005834E-4]:2.95181831028E-1)[&rate=5.547860581005834E-4]:1.754138033338E-1)[&rate=5.547860581005834E-4]:2.874004187793E-1,(11[&rate=5.547860581005834E-4]:5.03826946618E-1,140[&rate=5.547860581005834E-4]:4.846488644262E-1)[&rate=5.547860581005834E-4]:1.582786955642E-1)[&rate=5.547860581005834E-4]:3.301339053526E-1,(((21[&rate=5.547860581005834E-4]:6.682975311778E-1,28[&rate=5.547860581005834E-4]:6.929550654243E-1)[&rate=5.547860581005834E-4]:1.069645260536E-1,1[&rate=5.547860581005834E-4]:1.361822161496E-2)[&rate=5.547860581005834E-4]:5.477168735511E-2,24[&rate=5.547860581005834E-4]:8.492118267783E-1)[&rate=5.547860581005834E-4]:2.389181317154E-1)[&rate=5.547860581005834E-4]:7.766938104945E-2)[&rate=5.547860581005834E-4]:3.485615812768E-1,((((116[&rate=5.547860581005834E-4]:6.334399231327E-1,((104[&rate=5.547860581005834E-4]:4.297882907092E-1,(139[&rate=5.547860581005834E-4]:1.844342238648E-1,111[&rate=5.547860581005834E-4]:9.091758111471E-3)[&rate=5.547860581005834E-4]:4.371348887621E-1)[&rate=5.547860581005834E-4]:2.235296296528E-2,106[&rate=5.547860581005834E-4]:4.521412536745E-1)[&rate=5.547860581005834E-4]:2.41572642061E-1)[&rate=5.547860581005834E-4]:2.894894259754E-1,(((13[&rate=5.547860581005834E-4]:2.890156122409E-1,19[&rate=5.547860581005834E-4]:3.273717766246E-1)[&rate=5.547860581005834E-4]:1.470824598857E-1,115[&rate=5.547860581005834E-4]:3.539062913048E-1)[&rate=5.547860581005834E-4]:3.873043351668E-1,((107[&rate=5.547860581005834E-4]:2.947898458557E-1,108[&rate=5.547860581005834E-4]:2.920501198283E-1)[&rate=5.547860581005834E-4]:2.163585571633E-1,((112[&rate=5.547860581005834E-4]:3.313400437715E-1,114[&rate=5.547860581005834E-4]:2.491482629497E-1)[&rate=5.547860581005834E-4]:1.105769118973E-1,109[&rate=5.547860581005834E-4]:4.391772296414E-1)[&rate=5.547860581005834E-4]:9.114925556923E-2)[&rate=5.547860581005834E-4]:2.903361960554E-1)[&rate=5.547860581005834E-4]:1.817187226366E-1)[&rate=5.547860581005834E-4]:6.913195518493E-3,(148[&rate=5.547860581005834E-4]:2.426199645008E-1,143[&rate=5.547860581005834E-4]:2.398802384734E-1)[&rate=5.547860581005834E-4]:7.255787445095E-1)[&rate=5.547860581005834E-4]:2.739892986281E-1,(113[&rate=5.547860581005834E-4]:7.529463234966E-1,((((4[&rate=5.547860581005834E-4]:1.081247868313E-1,30[&rate=5.547860581005834E-4]:2.807275265573E-1)[&rate=5.547860581005834E-4]:5.037378250235E-1,(117[&rate=5.547860581005834E-4]:3.939901594013E-1,9[&rate=5.547860581005834E-4]:3.830312552916E-1)[&rate=5.547860581005834E-4]:2.781464250563E-1)[&rate=5.547860581005834E-4]:5.297839929301E-2,(14[&rate=5.547860581005834E-4]:5.207140388441E-1,17[&rate=5.547860581005834E-4]:5.590702032278E-1)[&rate=5.547860581005834E-4]:2.016612188789E-1)[&rate=5.547860581005834E-4]:2.062919316043E-2,(110[&rate=5.547860581005834E-4]:4.388499579295E-1,105[&rate=5.547860581005834E-4]:4.169321497104E-1)[&rate=5.547860581005834E-4]:2.986750408992E-1)[&rate=5.547860581005834E-4]:9.941872613138E-3)[&rate=5.547860581005834E-4]:5.3307730058E-1)[&rate=5.547860581005834E-4]:1.406660638666E-1)[&rate=5.547860581005834E-4]:3.216074300498E-2,((145[&rate=5.547860581005834E-4]:3.890072461841E-1,(144[&rate=5.547860581005834E-4]:2.282217685173E-1,141[&rate=5.547860581005834E-4]:2.309614945447E-1)[&rate=5.547860581005834E-4]:1.553060256119E-1)[&rate=5.547860581005834E-4]:6.498168214595E-1,142[&rate=5.547860581005834E-4]:1.038824067644E0)[&rate=5.547860581005834E-4]:5.926291030307E-1)[&rate=5.547860581005834E-4]:1.679083037407E-1)[&rate=5.547860581005834E-4]:6.974062485777E-1,101[&rate=5.547860581005834E-4]:1.244712928472E0)[&rate=5.547860581005834E-4]:2.361888785347E-1,39[&rate=5.547860581005834E-4]:5.07737648013E-1)[&rate=5.547860581005834E-4]:1.729978098003E-2,147[&rate=5.547860581005834E-4]:5.824144781733E-1)[&rate=5.547860581005834E-4]:7.727750932263E-2)[&rate=5.547860581005834E-4]:2.154504104851E-2,(146[&rate=5.547860581005834E-4]:7.419736287942E-1,(((100[&rate=5.547860581005834E-4]:3.272581899055E-1,94[&rate=5.547860581005834E-4]:3.272581899055E-1)[&rate=5.547860581005834E-4]:3.193811018011E-2,95[&rate=5.547860581005834E-4]:4.438957536376E-1)[&rate=5.547860581005834E-4]:2.762383884137E-1,((98[&rate=5.547860581005834E-4]:6.809254562708E-1,97[&rate=5.547860581005834E-4]:4.814719043583E-1)[&rate=5.547860581005834E-4]:2.803133423704E-2,(99[&rate=5.547860581005834E-4]:6.688081693713E-1,96[&rate=5.547860581005834E-4]:6.332890436884E-1)[&rate=5.547860581005834E-4]:6.200654463382E-2)[&rate=5.547860581005834E-4]:2.48389794804E-4)[&rate=5.547860581005834E-4]:4.096516980288E-2)[&rate=5.547860581005834E-4]:2.10492980489E-3)[&rate=5.547860581005834E-4]:5.767540271499E-2)[&rate=5.547860581005834E-4]:2.681279495389E-1,38[&rate=5.547860581005834E-4]:8.81357320689E-1)[&rate=5.547860581005834E-4]:3.641592655452E-1)[&rate=5.547860581005834E-4]:1.381243311615E-1)[&rate=5.547860581005834E-4]:9.258531218627E-2,34[&rate=5.547860581005834E-4]:1.084708443637E-2)[&rate=5.547860581005834E-4]:8.356034525859E-2)[&rate=5.547860581005834E-4]:7.00185671313E-2);
tree STATE_25740000 [&joint=-20999.30518533556,lnP=-20999.30518533556] = [&R] ((34[&rate=5.42632266344799E-4]:3.460385510589E-3,(((57[&rate=5.42632266344799E-4]:4.234310724617E-1,(58[&rate=5.42632266344799E-4]:4.120618068048E-1,(37[&rate=5.42632266344799E-4]:3.660757697887E-1,((54[&rate=5.42632266344799E-4]:2.5952576626E-1,(55[&rate=5.42632266344799E-4]:2.760497615967E-1,56[&rate=5.42632266344799E-4]:2.760497615967E-1)[&rate=5.42632266344799E-4]:1.353064947186E-2)[&rate=5.42632266344799E-4]:2.223227307696E-2,59[&rate=5.42632266344799E-4]:3.200094054572E-1)[&rate=5.42632266344799E-4]:7.814998211329E-3)[&rate=5.42632266344799E-4]:6.511172007619E-2)[&rate=5.42632266344799E-4]:2.776270827983E-2)[&rate=5.42632266344799E-4]:1.895414680756E-1,68[&rate=5.42632266344799E-4]:5.610599722312E-1)[&rate=5.42632266344799E-4]:4.646453151434E-1,((((75[&rate=5.42632266344799E-4]:4.17809772863E-1,(70[&rate=5.42632266344799E-4]:3.455993825387E-1,(76[&rate=5.42632266344799E-4]:3.538572464981E-1,74[&rate=5.42632266344799E-4]:3.538572464981E-1)[&rate=5.42632266344799E-4]:3.009830042407E-2)[&rate=5.42632266344799E-4]:3.385422594089E-2)[&rate=5.42632266344799E-4]:3.748711141378E-1,((((72[&rate=5.42632266344799E-4]:1.494567497251E-1,78[&rate=5.42632266344799E-4]:1.713745579444E-1)[&rate=5.42632266344799E-4]:1.578433881294E-1,(82[&rate=5.42632266344799E-4]:2.591827130676E-1,79[&rate=5.42632266344799E-4]:2.509635349856E-1)[&rate=5.42632266344799E-4]:7.825441108822E-2)[&rate=5.42632266344799E-4]:8.1697561468E-2,(71[&rate=5.42632266344799E-4]:3.770969035415E-1,((80[&rate=5.42632266344799E-4]:6.593761698353E-2,81[&rate=5.42632266344799E-4]:6.593761698353E-2)[&rate=5.42632266344799E-4]:2.770803823858E-1,73[&rate=5.42632266344799E-4]:3.923330678624E-1)[&rate=5.42632266344799E-4]:5.32569863639E-2)[&rate=5.42632266344799E-4]:6.421343726241E-3)[&rate=5.42632266344799E-4]:3.878116732479E-2,77[&rate=5.42632266344799E-4]:4.853131132227E-1)[&rate=5.42632266344799E-4]:3.018883217235E-1)[&rate=5.42632266344799E-4]:9.076367513126E-1,(((133[&rate=5.42632266344799E-4]:6.058496787895E-1,(134[&rate=5.42632266344799E-4]:5.322651155562E-1,137[&rate=5.42632266344799E-4]:6.034979922684E-1)[&rate=5.42632266344799E-4]:4.344757693223E-2)[&rate=5.42632266344799E-4]:9.466573627353E-1,((((12[&rate=5.42632266344799E-4]:9.906293688728E-2,5[&rate=5.42632266344799E-4]:6.070677250382E-2)[&rate=5.42632266344799E-4]:5.312694530113E-1,29[&rate=5.42632266344799E-4]:7.371817049671E-1)[&rate=5.42632266344799E-4]:5.330569805359E-1,103[&rate=5.42632266344799E-4]:1.037361973174E0)[&rate=5.42632266344799E-4]:1.027523981028E0,52[&rate=5.42632266344799E-4]:4.005922196413E-1)[&rate=5.42632266344799E-4]:3.780320462267E-1)[&rate=5.42632266344799E-4]:2.858597513867E-2,53[&rate=5.42632266344799E-4]:7.990135196953E-1)[&rate=5.42632266344799E-4]:1.54841060006E-1)[&rate=5.42632266344799E-4]:2.003966900432E-1,125[&rate=5.42632266344799E-4]:9.438687560833E-1)[&rate=5.42632266344799E-4]:2.485031979581E-1)[&rate=5.42632266344799E-4]:3.884894345384E-1)[&rate=5.42632266344799E-4]:1.318259419845E-1,((((127[&rate=5.42632266344799E-4]:2.992714399973E0,(((45[&rate=5.42632266344799E-4]:7.327820125165E-1,(((49[&rate=5.42632266344799E-4]:4.152167822428E-1,50[&rate=5.42632266344799E-4]:4.152167822428E-1)[&rate=5.42632266344799E-4]:2.161543537593E-1,(((48[&rate=5.42632266344799E-4]:3.894347782501E-1,42[&rate=5.42632266344799E-4]:3.511834121299E-1)[&rate=5.42632266344799E-4]:6.166040445963E-2,41[&rate=5.42632266344799E-4]:4.073793357153E-1)[&rate=5.42632266344799E-4]:8.491258343964E-2,(43[&rate=5.42632266344799E-4]:5.328246597691E-1,46[&rate=5.42632266344799E-4]:5.328246597691E-1)[&rate=5.42632266344799E-4]:1.411206812875E-2)[&rate=5.42632266344799E-4]:1.1722129335E-1)[&rate=5.42632266344799E-4]:6.514093056219E-2,((47[&rate=5.42632266344799E-4]:5.891165964662E-1,44[&rate=5.42632266344799E-4]:5.836521155919E-1)[&rate=5.42632266344799E-4]:5.642928008375E-2,51[&rate=5.42632266344799E-4]:6.182234721784E-1)[&rate=5.42632266344799E-4]:8.375307526014E-2)[&rate=5.42632266344799E-4]:1.167978201788E-2)[&rate=5.42632266344799E-4]:2.856544564253E-1,((((((64[&rate=5.42632266344799E-4]:1.847548916395E-1,60[&rate=5.42632266344799E-4]:3.406996013277E-2)[&rate=5.42632266344799E-4]:7.024965607719E-2,62[&rate=5.42632266344799E-4]:2.961004381277E-1)[&rate=5.42632266344799E-4]:5.44136550524E-2,65[&rate=5.42632266344799E-4]:1.587332712624E-1)[&rate=5.42632266344799E-4]:1.510980030288E-1,(63[&rate=5.42632266344799E-4]:2.495249410311E-1,61[&rate=5.42632266344799E-4]:2.906208314421E-1)[&rate=5.42632266344799E-4]:2.109912647668E-1)[&rate=5.42632266344799E-4]:9.112123203448E-1,((131[&rate=5.42632266344799E-4]:2.941772108861E-1,(130[&rate=5.42632266344799E-4]:2.751716447862E-1,(132[&rate=5.42632266344799E-4]:1.853159608767E-1,129[&rate=5.42632266344799E-4]:1.825762348494E-1)[&rate=5.42632266344799E-4]:9.259540993687E-2)[&rate=5.42632266344799E-4]:1.626584007254E-2)[&rate=5.42632266344799E-4]:1.617472481017E-1,(118[&rate=5.42632266344799E-4]:5.414469384253E-1,69[&rate=5.42632266344799E-4]:5.52405842535E-1)[&rate=5.42632266344799E-4]:4.872409590508E-2)[&rate=5.42632266344799E-4]:8.226533822234E-1)[&rate=5.42632266344799E-4]:2.147102002763E-1,128[&rate=5.42632266344799E-4]:1.487808589433E0)[&rate=5.42632266344799E-4]:3.040240918004E-1)[&rate=5.42632266344799E-4]:8.675744701148E-2,((35[&rate=5.42632266344799E-4]:1.70212525796E-2,36[&rate=5.42632266344799E-4]:6.359659504536E-2)[&rate=5.42632266344799E-4]:1.264722955293E-2,121[&rate=5.42632266344799E-4]:2.155695879393E0)[&rate=5.42632266344799E-4]:3.201545228245E-1)[&rate=5.42632266344799E-4]:7.576810734523E-2)[&rate=5.42632266344799E-4]:2.926225909848E-1,((((((((((((83[&rate=5.42632266344799E-4]:2.287191391553E-1,((93[&rate=5.42632266344799E-4]:4.351217516883E-2,84[&rate=5.42632266344799E-4]:2.981354503182E-2)[&rate=5.42632266344799E-4]:1.594635750869E-1,86[&rate=5.42632266344799E-4]:1.892771201187E-1)[&rate=5.42632266344799E-4]:3.94420190366E-2)[&rate=5.42632266344799E-4]:8.530617174395E-2,(92[&rate=5.42632266344799E-4]:8.471867058482E-2,(90[&rate=5.42632266344799E-4]:4.613011195874E-2,91[&rate=5.42632266344799E-4]:4.613011195874E-2)[&rate=5.42632266344799E-4]:3.858855862607E-2)[&rate=5.42632266344799E-4]:2.430052704515E-1)[&rate=5.42632266344799E-4]:8.692990956822E-2,(87[&rate=5.42632266344799E-4]:1.440320910913E-1,(85[&rate=5.42632266344799E-4]:1.335876895647E-1,(88[&rate=5.42632266344799E-4]:1.102911719172E-1,89[&rate=5.42632266344799E-4]:1.239898020542E-1)[&rate=5.42632266344799E-4]:2.329651764746E-2)[&rate=5.42632266344799E-4]:1.044440152659E-2)[&rate=5.42632266344799E-4]:2.569231293763E-1)[&rate=5.42632266344799E-4]:6.455690416946E-1,3[&rate=5.42632266344799E-4]:5.06798234765E-1)[&rate=5.42632266344799E-4]:3.495314001474E-1,(18[&rate=5.42632266344799E-4]:6.997498964359E-1,((15[&rate=5.42632266344799E-4]:4.41343369075E-1,10[&rate=5.42632266344799E-4]:4.029872046915E-1)[&rate=5.42632266344799E-4]:6.910482432055E-2,6[&rate=5.42632266344799E-4]:4.556536728477E-1)[&rate=5.42632266344799E-4]:1.81082524958E-1)[&rate=5.42632266344799E-4]:2.716482316272E-1)[&rate=5.42632266344799E-4]:7.330865070846E-1,(((((((148[&rate=5.42632266344799E-4]:3.330089699801E-1,143[&rate=5.42632266344799E-4]:3.302692439528E-1)[&rate=5.42632266344799E-4]:5.473575884989E-1,116[&rate=5.42632266344799E-4]:8.420103940954E-1)[&rate=5.42632266344799E-4]:7.03333259964E-3,(106[&rate=5.42632266344799E-4]:4.917889662205E-1,((111[&rate=5.42632266344799E-4]:4.563452178083E-1,139[&rate=5.42632266344799E-4]:6.316876835617E-1)[&rate=5.42632266344799E-4]:1.204750728955E-2,104[&rate=5.42632266344799E-4]:4.519543689335E-1)[&rate=5.42632266344799E-4]:3.9834597287E-2)[&rate=5.42632266344799E-4]:4.175287330773E-1)[&rate=5.42632266344799E-4]:2.12321382863E-1,(((((112[&rate=5.42632266344799E-4]:4.033640780754E-1,114[&rate=5.42632266344799E-4]:3.211722972536E-1)[&rate=5.42632266344799E-4]:1.384001209842E-1,(109[&rate=5.42632266344799E-4]:3.823621587874E-1,107[&rate=5.42632266344799E-4]:3.631840765956E-1)[&rate=5.42632266344799E-4]:1.566623142448E-1)[&rate=5.42632266344799E-4]:2.716078942429E-2,108[&rate=5.42632266344799E-4]:5.442674542374E-1)[&rate=5.42632266344799E-4]:2.848554083415E-1,(13[&rate=5.42632266344799E-4]:5.907099943422E-1,19[&rate=5.42632266344799E-4]:6.290661587259E-1)[&rate=5.42632266344799E-4]:2.630704024831E-1)[&rate=5.42632266344799E-4]:2.16895965109E-2,115[&rate=5.42632266344799E-4]:7.932782125144E-1)[&rate=5.42632266344799E-4]:2.680868970437E-1)[&rate=5.42632266344799E-4]:2.732780069141E-1,(((105[&rate=5.42632266344799E-4]:7.030639446265E-1,113[&rate=5.42632266344799E-4]:7.304612049003E-1)[&rate=5.42632266344799E-4]:7.8494378201E-2,110[&rate=5.42632266344799E-4]:8.034761310466E-1)[&rate=5.42632266344799E-4]:1.446026590179E-2,((14[&rate=5.42632266344799E-4]:3.931219382157E-1,17[&rate=5.42632266344799E-4]:4.314781025994E-1)[&rate=5.42632266344799E-4]:4.065215343308E-1,((117[&rate=5.42632266344799E-4]:5.308580776481E-1,(4[&rate=5.42632266344799E-4]:3.301536905831E-1,30[&rate=5.42632266344799E-4]:5.027564303091E-1)[&rate=5.42632266344799E-4]:1.404304144622E-1)[&rate=5.42632266344799E-4]:1.53805083594E-1,9[&rate=5.42632266344799E-4]:6.737042571324E-1)[&rate=5.42632266344799E-4]:1.17720037332E-1)[&rate=5.42632266344799E-4]:2.377237645654E-2)[&rate=5.42632266344799E-4]:5.93419048291E-1)[&rate=5.42632266344799E-4]:4.400864882883E-2,(((((21[&rate=5.42632266344799E-4]:7.001568916349E-1,28[&rate=5.42632266344799E-4]:7.248144258814E-1)[&rate=5.42632266344799E-4]:1.837782730074E-1,1[&rate=5.42632266344799E-4]:1.222913290259E-1)[&rate=5.42632266344799E-4]:1.326596204853E-1,24[&rate=5.42632266344799E-4]:1.035772867319E0)[&rate=5.42632266344799E-4]:3.148420594219E-1,102[&rate=5.42632266344799E-4]:1.88971091125E-1)[&rate=5.42632266344799E-4]:1.650703435141E-2,((23[&rate=5.42632266344799E-4]:6.321329894608E-1,(20[&rate=5.42632266344799E-4]:5.132509708911E-1,25[&rate=5.42632266344799E-4]:5.324290530829E-1)[&rate=5.42632266344799E-4]:1.106628404876E-1)[&rate=5.42632266344799E-4]:1.699739612003E-1,(11[&rate=5.42632266344799E-4]:6.329865019135E-1,140[&rate=5.42632266344799E-4]:6.138084197218E-1)[&rate=5.42632266344799E-4]:8.418894189832E-2)[&rate=5.42632266344799E-4]:5.540561063221E-1)[&rate=5.42632266344799E-4]:1.813928179069E-1)[&rate=5.42632266344799E-4]:7.987341656303E-2,((145[&rate=5.42632266344799E-4]:3.678219309049E-1,(141[&rate=5.42632266344799E-4]:2.581747654635E-1,144[&rate=5.42632266344799E-4]:2.554350394362E-1)[&rate=5.42632266344799E-4]:1.069074394138E-1)[&rate=5.42632266344799E-4]:4.396449135248E-1,142[&rate=5.42632266344799E-4]:8.074668444297E-1)[&rate=5.42632266344799E-4]:9.058528579824E-1)[&rate=5.42632266344799E-4]:1.254115080781E-1)[&rate=5.42632266344799E-4]:4.822019416183E-1,101[&rate=5.42632266344799E-4]:1.068878357588E0)[&rate=5.42632266344799E-4]:2.670521303145E-1,98[&rate=5.42632266344799E-4]:4.911816294548E-1)[&rate=5.42632266344799E-4]:1.444000309636E-1,97[&rate=5.42632266344799E-4]:4.361281085059E-1)[&rate=5.42632266344799E-4]:1.426622750343E-1,((99[&rate=5.42632266344799E-4]:5.455521610458E-1,96[&rate=5.42632266344799E-4]:5.100330353629E-1)[&rate=5.42632266344799E-4]:2.449212776459E-1,((100[&rate=5.42632266344799E-4]:3.949359247003E-1,94[&rate=5.42632266344799E-4]:3.949359247003E-1)[&rate=5.42632266344799E-4]:4.215615681586E-2,95[&rate=5.42632266344799E-4]:5.217915350682E-1)[&rate=5.42632266344799E-4]:2.57752941875E-1)[&rate=5.42632266344799E-4]:9.628420258267E-3)[&rate=5.42632266344799E-4]:1.964073199735E-1,(146[&rate=5.42632266344799E-4]:9.177893930338E-1,((16[&rate=5.42632266344799E-4]:2.771431747011E0,((2[&rate=5.42632266344799E-4]:7.71359132914E-1,(((7[&rate=5.42632266344799E-4]:7.964594716906E-2,8[&rate=5.42632266344799E-4]:7.964594716906E-2)[&rate=5.42632266344799E-4]:2.871554961777E-1,26[&rate=5.42632266344799E-4]:4.736507584152E-1)[&rate=5.42632266344799E-4]:1.640938589424E-1,((22[&rate=5.42632266344799E-4]:1.406416546718E-1,27[&rate=5.42632266344799E-4]:1.570800108362E-1)[&rate=5.42632266344799E-4]:4.797902899273E-1,31[&rate=5.42632266344799E-4]:6.752264651471E-1)[&rate=5.42632266344799E-4]:6.353768648917E-3)[&rate=5.42632266344799E-4]:3.17176159392E-1)[&rate=5.42632266344799E-4]:1.814523951728E0,40[&rate=5.42632266344799E-4]:6.29157281813E-1)[&rate=5.42632266344799E-4]:5.678153908056E-2)[&rate=5.42632266344799E-4]:9.295491297337E-2,(39[&rate=5.42632266344799E-4]:6.998380797023E-1,147[&rate=5.42632266344799E-4]:7.572151288826E-1)[&rate=5.42632266344799E-4]:7.905565416462E-2)[&rate=5.42632266344799E-4]:1.867707993193E-2)[&rate=5.42632266344799E-4]:4.866514108106E-2)[&rate=5.42632266344799E-4]:1.294570057413E-1,38[&rate=5.42632266344799E-4]:9.073869496921E-1)[&rate=5.42632266344799E-4]:4.131922001103E-1)[&rate=5.42632266344799E-4]:1.834807445164E-1,((((119[&rate=5.42632266344799E-4]:1.722356239419E0,126[&rate=5.42632266344799E-4]:9.366537167756E-1)[&rate=5.42632266344799E-4]:6.949174921893E-1,(135[&rate=5.42632266344799E-4]:5.646698596364E-1,(138[&rate=5.42632266344799E-4]:3.857885240572E-1,136[&rate=5.42632266344799E-4]:2.54281674742E-1)[&rate=5.42632266344799E-4]:3.788813355792E-1)[&rate=5.42632266344799E-4]:1.504658666493E0)[&rate=5.42632266344799E-4]:2.438225871261E-2,(66[&rate=5.42632266344799E-4]:1.025812742419E-1,120[&rate=5.42632266344799E-4]:2.039567575612E0)[&rate=5.42632266344799E-4]:3.061980037507E-1)[&rate=5.42632266344799E-4]:1.529925824894E-1,((122[&rate=5.42632266344799E-4]:1.809290317069E-1,(124[&rate=5.42632266344799E-4]:4.012196894423E-2,123[&rate=5.42632266344799E-4]:4.285420938136E-2)[&rate=5.42632266344799E-4]:1.380748223255E-1)[&rate=5.42632266344799E-4]:6.832568728038E-1,67[&rate=5.42632266344799E-4]:3.6291335417E-1)[&rate=5.42632266344799E-4]:1.98858506312E-1)[&rate=5.42632266344799E-4]:3.399225873215E-1)[&rate=5.42632266344799E-4]:3.705374844734E-2,(32[&rate=5.42632266344799E-4]:3.445822062588E-2,33[&rate=5.42632266344799E-4]:3.993767268059E-2)[&rate=5.42632266344799E-4]:1.935846877565E-2)[&rate=5.42632266344799E-4]:5.955182987449E-2);
tree STATE_25750000 [&joint=-20978.895402517133,lnP=-20978.895402517133] = [&R] (33[&rate=5.218504865849372E-4]:2.131601883874E-2,(((((((((135[&rate=5.218504865849372E-4]:3.216177482822E-1,(138[&rate=5.218504865849372E-4]:1.787139092388E-1,136[&rate=5.218504865849372E-4]:4.720705992361E-2)[&rate=5.218504865849372E-4]:3.429038390435E-1)[&rate=5.218504865849372E-4]:1.384522676401E-1,120[&rate=5.218504865849372E-4]:7.121248104429E-1)[&rate=5.218504865849372E-4]:1.026918062129E0,119[&rate=5.218504865849372E-4]:1.834933283531E0)[&rate=5.218504865849372E-4]:4.954243088247E-1,(66[&rate=5.218504865849372E-4]:2.346771551799E-1,126[&rate=5.218504865849372E-4]:1.481851344865E0)[&rate=5.218504865849372E-4]:6.280372484658E-2)[&rate=5.218504865849372E-4]:7.235136528355E-2,(((123[&rate=5.218504865849372E-4]:2.897931617175E-1,124[&rate=5.218504865849372E-4]:2.870609212803E-1)[&rate=5.218504865849372E-4]:3.806582484054E-2,122[&rate=5.218504865849372E-4]:3.27858986558E-1)[&rate=5.218504865849372E-4]:4.222986190076E-1,67[&rate=5.218504865849372E-4]:2.488850552249E-1)[&rate=5.218504865849372E-4]:1.209471900851E-1)[&rate=5.218504865849372E-4]:4.966069091708E-1,34[&rate=5.218504865849372E-4]:3.425455850731E-3)[&rate=5.218504865849372E-4]:1.649568639739E-2,((((45[&rate=5.218504865849372E-4]:8.170071338096E-1,((51[&rate=5.218504865849372E-4]:7.208727232142E-1,((44[&rate=5.218504865849372E-4]:3.599938347835E-2,47[&rate=5.218504865849372E-4]:4.14638643526E-2)[&rate=5.218504865849372E-4]:5.866481931386E-1,(49[&rate=5.218504865849372E-4]:3.102122049161E-1,50[&rate=5.218504865849372E-4]:3.102122049161E-1)[&rate=5.218504865849372E-4]:2.851129673293E-1)[&rate=5.218504865849372E-4]:1.200830700945E-1)[&rate=5.218504865849372E-4]:4.71901479601E-2,((41[&rate=5.218504865849372E-4]:3.719556067989E-1,(48[&rate=5.218504865849372E-4]:1.188605586092E-1,42[&rate=5.218504865849372E-4]:8.060919248898E-2)[&rate=5.218504865849372E-4]:2.968108951842E-1)[&rate=5.218504865849372E-4]:1.616523710364E-1,(43[&rate=5.218504865849372E-4]:5.335208701278E-1,46[&rate=5.218504865849372E-4]:5.335208701278E-1)[&rate=5.218504865849372E-4]:5.473191645047E-2)[&rate=5.218504865849372E-4]:2.071324889675E-1)[&rate=5.218504865849372E-4]:2.981857957517E-2)[&rate=5.218504865849372E-4]:1.408907942626E-1,(((69[&rate=5.218504865849372E-4]:4.375262652876E-1,((129[&rate=5.218504865849372E-4]:2.058292069459E-1,(130[&rate=5.218504865849372E-4]:1.447672923888E-1,131[&rate=5.218504865849372E-4]:1.475070184162E-1)[&rate=5.218504865849372E-4]:6.10619145571E-2)[&rate=5.218504865849372E-4]:1.723245634034E-2,132[&rate=5.218504865849372E-4]:2.258013893136E-1)[&rate=5.218504865849372E-4]:6.651939652177E-2)[&rate=5.218504865849372E-4]:1.436623066571E-1,118[&rate=5.218504865849372E-4]:5.70229667835E-1)[&rate=5.218504865849372E-4]:1.025416968228E0,((((62[&rate=5.218504865849372E-4]:3.432318734537E-1,(60[&rate=5.218504865849372E-4]:1.369006439502E-1,64[&rate=5.218504865849372E-4]:2.875855754569E-1)[&rate=5.218504865849372E-4]:1.455040758566E-2)[&rate=5.218504865849372E-4]:1.534767000265E-1,65[&rate=5.218504865849372E-4]:3.049277515624E-1)[&rate=5.218504865849372E-4]:2.209899476327E-1,(63[&rate=5.218504865849372E-4]:1.115638838166E-1,61[&rate=5.218504865849372E-4]:1.526597742277E-1)[&rate=5.218504865849372E-4]:5.650387468852E-1)[&rate=5.218504865849372E-4]:7.315054052174E-1,128[&rate=5.218504865849372E-4]:1.309477898933E0)[&rate=5.218504865849372E-4]:1.464427097325E-1)[&rate=5.218504865849372E-4]:2.75373531698E-1)[&rate=5.218504865849372E-4]:1.091866166772E-1,((36[&rate=5.218504865849372E-4]:1.61116540102E-1,121[&rate=5.218504865849372E-4]:2.240568594897E0)[&rate=5.218504865849372E-4]:3.950516302221E-2,(35[&rate=5.218504865849372E-4]:3.782921413585E-2,127[&rate=5.218504865849372E-4]:2.604952501807E0)[&rate=5.218504865849372E-4]:1.162171465226E-1)[&rate=5.218504865849372E-4]:1.576672730945E-1)[&rate=5.218504865849372E-4]:3.475732562985E-1,(((((98[&rate=5.218504865849372E-4]:8.050453265633E-1,(99[&rate=5.218504865849372E-4]:5.845421559431E-1,96[&rate=5.218504865849372E-4]:5.490230302603E-1)[&rate=5.218504865849372E-4]:2.423610941174E-1)[&rate=5.218504865849372E-4]:4.009525797717E-2,((100[&rate=5.218504865849372E-4]:1.209768194202E-1,94[&rate=5.218504865849372E-4]:1.209768194202E-1)[&rate=5.218504865849372E-4]:3.513536355967E-1,95[&rate=5.218504865849372E-4]:5.570299085689E-1)[&rate=5.218504865849372E-4]:2.990396377203E-1)[&rate=5.218504865849372E-4]:1.839833343362E-1,(((2[&rate=5.218504865849372E-4]:7.029062320624E-1,((31[&rate=5.218504865849372E-4]:6.578205445255E-1,(22[&rate=5.218504865849372E-4]:4.431391903737E-1,27[&rate=5.218504865849372E-4]:4.59577546538E-1)[&rate=5.218504865849372E-4]:1.598868336038E-1)[&rate=5.218504865849372E-4]:1.659734987244E-1,((7[&rate=5.218504865849372E-4]:5.366342198623E-2,8[&rate=5.218504865849372E-4]:5.366342198623E-2)[&rate=5.218504865849372E-4]:4.319100766275E-1,26[&rate=5.218504865849372E-4]:5.924228136823E-1)[&rate=5.218504865849372E-4]:1.875356131292E-1)[&rate=5.218504865849372E-4]:1.065094490866E-1)[&rate=5.218504865849372E-4]:1.800716533464E0,16[&rate=5.218504865849372E-4]:2.632389888814E0)[&rate=5.218504865849372E-4]:2.816363919676E-1,97[&rate=5.218504865849372E-4]:7.574951032985E-1)[&rate=5.218504865849372E-4]:7.217526366559E-2)[&rate=5.218504865849372E-4]:3.813584061176E-3,((39[&rate=5.218504865849372E-4]:5.013406633198E-1,((((((88[&rate=5.218504865849372E-4]:2.776158932179E-1,89[&rate=5.218504865849372E-4]:2.91314523355E-1)[&rate=5.218504865849372E-4]:5.189766736914E-1,((85[&rate=5.218504865849372E-4]:2.98860869285E-1,87[&rate=5.218504865849372E-4]:2.98860869285E-1)[&rate=5.218504865849372E-4]:9.228579045225E-2,(((93[&rate=5.218504865849372E-4]:8.503274038045E-2,84[&rate=5.218504865849372E-4]:7.133411024343E-2)[&rate=5.218504865849372E-4]:1.046771977682E-1,(83[&rate=5.218504865849372E-4]:1.334217644987E-1,86[&rate=5.218504865849372E-4]:1.334217644987E-1)[&rate=5.218504865849372E-4]:4.258954351291E-2)[&rate=5.218504865849372E-4]:4.507576761151E-2,(92[&rate=5.218504865849372E-4]:1.558315372827E-1,(90[&rate=5.218504865849372E-4]:8.851075336507E-2,91[&rate=5.218504865849372E-4]:8.851075336507E-2)[&rate=5.218504865849372E-4]:6.732078391764E-2)[&rate=5.218504865849372E-4]:7.895416847746E-2)[&rate=5.218504865849372E-4]:1.700595841141E-1)[&rate=5.218504865849372E-4]:4.054459071721E-1)[&rate=5.218504865849372E-4]:1.140941885366E0,(((15[&rate=5.218504865849372E-4]:4.96872158128E-1,10[&rate=5.218504865849372E-4]:4.585159937445E-1)[&rate=5.218504865849372E-4]:3.492484716728E-1,(18[&rate=5.218504865849372E-4]:5.163317845279E-1,6[&rate=5.218504865849372E-4]:4.533180858977E-1)[&rate=5.218504865849372E-4]:3.380080233552E-1)[&rate=5.218504865849372E-4]:6.389265320979E-2,3[&rate=5.218504865849372E-4]:8.031639679423E-1)[&rate=5.218504865849372E-4]:5.946444569355E-1)[&rate=5.218504865849372E-4]:2.326094443604E-1,((((((21[&rate=5.218504865849372E-4]:6.934876976998E-1,28[&rate=5.218504865849372E-4]:7.181452319463E-1)[&rate=5.218504865849372E-4]:1.282582189056E-1,1[&rate=5.218504865849372E-4]:6.010208098892E-2)[&rate=5.218504865849372E-4]:7.822328421968E-2,24[&rate=5.218504865849372E-4]:9.191472830168E-1)[&rate=5.218504865849372E-4]:3.115413109957E-1,102[&rate=5.218504865849372E-4]:6.90447583962E-2)[&rate=5.218504865849372E-4]:3.197175287424E-1,(140[&rate=5.218504865849372E-4]:7.369281375251E-1,(11[&rate=5.218504865849372E-4]:6.733760736044E-1,(23[&rate=5.218504865849372E-4]:7.108136077376E-1,(20[&rate=5.218504865849372E-4]:5.58031019053E-1,25[&rate=5.218504865849372E-4]:5.772091012447E-1)[&rate=5.218504865849372E-4]:1.445634106025E-1)[&rate=5.218504865849372E-4]:4.749397271599E-2)[&rate=5.218504865849372E-4]:8.273014611245E-2)[&rate=5.218504865849372E-4]:6.984094920793E-1)[&rate=5.218504865849372E-4]:1.979010801736E-2,(((((116[&rate=5.218504865849372E-4]:7.571672768031E-1,((139[&rate=5.218504865849372E-4]:3.188434430657E-1,104[&rate=5.218504865849372E-4]:1.270626211479E-1)[&rate=5.218504865849372E-4]:1.264079482385E-1,(111[&rate=5.218504865849372E-4]:1.520190606469E-1,106[&rate=5.218504865849372E-4]:1.355807044825E-1)[&rate=5.218504865849372E-4]:1.178898649038E-1)[&rate=5.218504865849372E-4]:5.639706800195E-1)[&rate=5.218504865849372E-4]:7.46495373932E-2,(148[&rate=5.218504865849372E-4]:5.82390340457E-1,143[&rate=5.218504865849372E-4]:5.796506144296E-1)[&rate=5.218504865849372E-4]:2.87782638123E-1)[&rate=5.218504865849372E-4]:2.643627908629E-1,((108[&rate=5.218504865849372E-4]:7.519498023637E-1,(107[&rate=5.218504865849372E-4]:6.258461353385E-1,(109[&rate=5.218504865849372E-4]:5.930670807775E-1,(112[&rate=5.218504865849372E-4]:3.780930457106E-1,114[&rate=5.218504865849372E-4]:2.959012648888E-1)[&rate=5.218504865849372E-4]:2.177137610942E-1)[&rate=5.218504865849372E-4]:5.19571367527E-2)[&rate=5.218504865849372E-4]:1.288433930526E-1)[&rate=5.218504865849372E-4]:1.664622446323E-1,((13[&rate=5.218504865849372E-4]:6.138913250234E-1,19[&rate=5.218504865849372E-4]:6.522474894071E-1)[&rate=5.218504865849372E-4]:8.895065093175E-2,115[&rate=5.218504865849372E-4]:6.206501951333E-1)[&rate=5.218504865849372E-4]:2.402276052873E-1)[&rate=5.218504865849372E-4]:2.353018046387E-1)[&rate=5.218504865849372E-4]:8.57843594031E-2,((9[&rate=5.218504865849372E-4]:6.190968243521E-1,(4[&rate=5.218504865849372E-4]:2.83709064871E-1,30[&rate=5.218504865849372E-4]:4.56311804597E-1)[&rate=5.218504865849372E-4]:2.86072690988E-1)[&rate=5.218504865849372E-4]:2.26706548932E-1,(((105[&rate=5.218504865849372E-4]:6.044681459679E-1,(110[&rate=5.218504865849372E-4]:5.492428912589E-1,117[&rate=5.218504865849372E-4]:5.574620693412E-1)[&rate=5.218504865849372E-4]:7.714306292814E-2)[&rate=5.218504865849372E-4]:2.042505600459E-2,(14[&rate=5.218504865849372E-4]:5.506328214503E-1,17[&rate=5.218504865849372E-4]:5.88988985834E-1)[&rate=5.218504865849372E-4]:1.01657640796E-1)[&rate=5.218504865849372E-4]:8.894498494049E-2,113[&rate=5.218504865849372E-4]:7.412354471868E-1)[&rate=5.218504865849372E-4]:1.127871041794E-1)[&rate=5.218504865849372E-4]:4.10133193918E-1)[&rate=5.218504865849372E-4]:2.128817712272E-1,((144[&rate=5.218504865849372E-4]:1.006069954039E-1,(141[&rate=5.218504865849372E-4]:5.229620652514E-2,145[&rate=5.218504865849372E-4]:5.503593255272E-2)[&rate=5.218504865849372E-4]:5.105051490611E-2)[&rate=5.218504865849372E-4]:4.96781760403E-2,142[&rate=5.218504865849372E-4]:1.557646234991E-1)[&rate=5.218504865849372E-4]:1.493875632739E0)[&rate=5.218504865849372E-4]:5.487481384089E-3)[&rate=5.218504865849372E-4]:2.246052001096E-1)[&rate=5.218504865849372E-4]:2.760849570787E-1,101[&rate=5.218504865849372E-4]:9.037631002892E-1)[&rate=5.218504865849372E-4]:5.302769911584E-1,40[&rate=5.218504865849372E-4]:4.608759324539E-1)[&rate=5.218504865849372E-4]:4.046473086593E-2)[&rate=5.218504865849372E-4]:3.670749274531E-2,(146[&rate=5.218504865849372E-4]:5.624432770144E-1,147[&rate=5.218504865849372E-4]:4.996017469598E-1)[&rate=5.218504865849372E-4]:9.582345828564E-2)[&rate=5.218504865849372E-4]:3.664740463263E-1)[&rate=5.218504865849372E-4]:1.584848531841E-1,38[&rate=5.218504865849372E-4]:9.947010446466E-1)[&rate=5.218504865849372E-4]:2.669512919205E-1)[&rate=5.218504865849372E-4]:2.236479508267E-1)[&rate=5.218504865849372E-4]:2.810566663986E-3,32[&rate=5.218504865849372E-4]:8.139006930223E-4)[&rate=5.218504865849372E-4]:1.090957910885E-2,(((59[&rate=5.218504865849372E-4]:3.262673005833E-1,((55[&rate=5.218504865849372E-4]:1.820343206281E-1,56[&rate=5.218504865849372E-4]:1.820343206281E-1)[&rate=5.218504865849372E-4]:1.310641447005E-1,((37[&rate=5.218504865849372E-4]:3.363935340444E-1,58[&rate=5.218504865849372E-4]:3.172678509843E-1)[&rate=5.218504865849372E-4]:2.054579089739E-2,(54[&rate=5.218504865849372E-4]:8.768819314221E-2,57[&rate=5.218504865849372E-4]:1.286717996996E-1)[&rate=5.218504865849372E-4]:1.927483995591E-1)[&rate=5.218504865849372E-4]:2.60722781862E-3)[&rate=5.218504865849372E-4]:4.972113943162E-3)[&rate=5.218504865849372E-4]:2.198600995584E-1,68[&rate=5.218504865849372E-4]:4.969470722728E-1)[&rate=5.218504865849372E-4]:8.332304851206E-1,((53[&rate=5.218504865849372E-4]:9.693633025153E-1,(((75[&rate=5.218504865849372E-4]:4.75645080202E-1,((76[&rate=5.218504865849372E-4]:3.930128256818E-1,74[&rate=5.218504865849372E-4]:3.930128256818E-1)[&rate=5.218504865849372E-4]:4.238036914038E-2,70[&rate=5.218504865849372E-4]:3.970370304387E-1)[&rate=5.218504865849372E-4]:4.025188537987E-2)[&rate=5.218504865849372E-4]:2.496782783204E-1,(((80[&rate=5.218504865849372E-4]:1.227090373768E-1,81[&rate=5.218504865849372E-4]:1.227090373768E-1)[&rate=5.218504865849372E-4]:2.559508609547E-1,77[&rate=5.218504865849372E-4]:4.2249551477E-1)[&rate=5.218504865849372E-4]:2.028048399202E-2,(((82[&rate=5.218504865849372E-4]:3.055420268476E-1,((72[&rate=5.218504865849372E-4]:6.232991592265E-3,78[&rate=5.218504865849372E-4]:2.815079981158E-2)[&rate=5.218504865849372E-4]:2.574468098748E-1,79[&rate=5.218504865849372E-4]:2.855976096863E-1)[&rate=5.218504865849372E-4]:1.172523907921E-2)[&rate=5.218504865849372E-4]:4.149485118881E-2,73[&rate=5.218504865849372E-4]:3.799135903652E-1)[&rate=5.218504865849372E-4]:8.956971026954E-3,71[&rate=5.218504865849372E-4]:3.203774107073E-1)[&rate=5.218504865849372E-4]:5.938488942458E-2)[&rate=5.218504865849372E-4]:2.770679077058E-1)[&rate=5.218504865849372E-4]:8.963219033623E-1,((52[&rate=5.218504865849372E-4]:6.248780149192E-1,(((12[&rate=5.218504865849372E-4]:1.592929705788E-1,5[&rate=5.218504865849372E-4]:1.209368061953E-1)[&rate=5.218504865849372E-4]:4.110728760347E-1,29[&rate=5.218504865849372E-4]:6.77215161682E-1)[&rate=5.218504865849372E-4]:8.27300606879E-2,103[&rate=5.218504865849372E-4]:5.270685100411E-1)[&rate=5.218504865849372E-4]:1.762103239439E0)[&rate=5.218504865849372E-4]:1.41874135094E-1,(133[&rate=5.218504865849372E-4]:5.300159684677E-1,(137[&rate=5.218504865849372E-4]:5.222108227501E-1,134[&rate=5.218504865849372E-4]:4.509779460379E-1)[&rate=5.218504865849372E-4]:4.890103612868E-2)[&rate=5.218504865849372E-4]:1.010618957202E0)[&rate=5.218504865849372E-4]:1.166267745708E-1)[&rate=5.218504865849372E-4]:9.418109924258E-2)[&rate=5.218504865849372E-4]:5.302959510133E-1,125[&rate=5.218504865849372E-4]:1.289276739867E0)[&rate=5.218504865849372E-4]:2.075674841927E-1)[&rate=5.218504865849372E-4]:1.1419806703E-1)[&rate=5.218504865849372E-4]:4.113086982152E-3);
tree STATE_25760000 [&joint=-20982.332266080393,lnP=-20982.332266080393] = [&R] ((((((((35[&rate=5.139703948988479E-4]:3.234217138763E-1,121[&rate=5.139703948988479E-4]:2.449449111137E0)[&rate=5.139703948988479E-4]:2.446416711364E-2,((45[&rate=5.139703948988479E-4]:7.840650742442E-1,((51[&rate=5.139703948988479E-4]:4.829375958285E-1,44[&rate=5.139703948988479E-4]:5.047955193257E-1)[&rate=5.139703948988479E-4]:2.463418423183E-1,(((43[&rate=5.139703948988479E-4]:6.395908560173E-1,(46[&rate=5.139703948988479E-4]:6.272282891794E-1,((48[&rate=5.139703948988479E-4]:5.102311838105E-1,42[&rate=5.139703948988479E-4]:4.719798176903E-1)[&rate=5.139703948988479E-4]:1.635396234564E-2,41[&rate=5.139703948988479E-4]:4.828692991617E-1)[&rate=5.139703948988479E-4]:8.971418127479E-2)[&rate=5.139703948988479E-4]:1.236256683792E-2)[&rate=5.139703948988479E-4]:8.6061350645E-2,(49[&rate=5.139703948988479E-4]:5.737429472175E-1,50[&rate=5.139703948988479E-4]:5.737429472175E-1)[&rate=5.139703948988479E-4]:1.191223741991E-1)[&rate=5.139703948988479E-4]:1.239208212259E-2,47[&rate=5.139703948988479E-4]:7.380442887849E-1)[&rate=5.139703948988479E-4]:1.855755373334E-2)[&rate=5.139703948988479E-4]:3.565995303728E-2)[&rate=5.139703948988479E-4]:2.679216948628E-1,(((((129[&rate=5.139703948988479E-4]:1.516810573581E-1,(130[&rate=5.139703948988479E-4]:1.250152327119E-1,132[&rate=5.139703948988479E-4]:1.277549587393E-1)[&rate=5.139703948988479E-4]:2.666582464617E-2)[&rate=5.139703948988479E-4]:5.796652219673E-2,131[&rate=5.139703948988479E-4]:2.123873055822E-1)[&rate=5.139703948988479E-4]:3.494066285002E-1,(118[&rate=5.139703948988479E-4]:6.224416276729E-1,69[&rate=5.139703948988479E-4]:6.334005317825E-1)[&rate=5.139703948988479E-4]:7.359888175207E-2)[&rate=5.139703948988479E-4]:7.042443775492E-1,128[&rate=5.139703948988479E-4]:1.260558859577E0)[&rate=5.139703948988479E-4]:3.347149443282E-1,((((60[&rate=5.139703948988479E-4]:1.9046427719E-2,64[&rate=5.139703948988479E-4]:1.697313592257E-1)[&rate=5.139703948988479E-4]:8.246033319836E-2,62[&rate=5.139703948988479E-4]:2.932875828351E-1)[&rate=5.139703948988479E-4]:1.38605341436E-1,65[&rate=5.139703948988479E-4]:2.401121023534E-1)[&rate=5.139703948988479E-4]:1.573717525994E-1,(63[&rate=5.139703948988479E-4]:8.089403388642E-2,61[&rate=5.139703948988479E-4]:1.219899242975E-1)[&rate=5.139703948988479E-4]:4.672747525731E-1)[&rate=5.139703948988479E-4]:1.145735154432E0)[&rate=5.139703948988479E-4]:2.301091774932E-1)[&rate=5.139703948988479E-4]:5.127002287935E-2)[&rate=5.139703948988479E-4]:8.437046336487E-2,(127[&rate=5.139703948988479E-4]:2.848031849641E0,36[&rate=5.139703948988479E-4]:3.274839044351E-1)[&rate=5.139703948988479E-4]:1.513477823855E-1)[&rate=5.139703948988479E-4]:3.2719155777E-1,(((((98[&rate=5.139703948988479E-4]:6.762904714397E-1,(99[&rate=5.139703948988479E-4]:5.104981476038E-1,96[&rate=5.139703948988479E-4]:4.749790219209E-1)[&rate=5.139703948988479E-4]:1.876502473332E-1)[&rate=5.139703948988479E-4]:4.056326225873E-2,((100[&rate=5.139703948988479E-4]:1.750966165412E-1,94[&rate=5.139703948988479E-4]:1.750966165412E-1)[&rate=5.139703948988479E-4]:1.234751427954E-1,95[&rate=5.139703948988479E-4]:3.832712128887E-1)[&rate=5.139703948988479E-4]:3.445114825585E-1)[&rate=5.139703948988479E-4]:1.395330984957E-1,(40[&rate=5.139703948988479E-4]:6.434114494098E-1,(((16[&rate=5.139703948988479E-4]:2.526572336308E0,39[&rate=5.139703948988479E-4]:4.410794101908E-1)[&rate=5.139703948988479E-4]:6.267569217608E-3,(((((((18[&rate=5.139703948988479E-4]:5.130801274787E-1,3[&rate=5.139703948988479E-4]:3.980116343281E-1)[&rate=5.139703948988479E-4]:2.818295340246E-1,((88[&rate=5.139703948988479E-4]:2.179499115282E-1,89[&rate=5.139703948988479E-4]:2.316485416652E-1)[&rate=5.139703948988479E-4]:2.025523355675E-1,(((92[&rate=5.139703948988479E-4]:2.724570338213E-1,(90[&rate=5.139703948988479E-4]:4.259868258289E-2,91[&rate=5.139703948988479E-4]:4.259868258289E-2)[&rate=5.139703948988479E-4]:2.298583512384E-1)[&rate=5.139703948988479E-4]:4.886399490871E-2,87[&rate=5.139703948988479E-4]:3.076223985929E-1)[&rate=5.139703948988479E-4]:3.152968281263E-3,(83[&rate=5.139703948988479E-4]:2.381831839418E-1,((85[&rate=5.139703948988479E-4]:1.756995362049E-1,(93[&rate=5.139703948988479E-4]:1.175855493636E-1,84[&rate=5.139703948988479E-4]:1.038869192266E-1)[&rate=5.139703948988479E-4]:7.181261697823E-2)[&rate=5.139703948988479E-4]:2.971439192941E-2,86[&rate=5.139703948988479E-4]:2.054139281343E-1)[&rate=5.139703948988479E-4]:3.276925580755E-2)[&rate=5.139703948988479E-4]:7.259218293238E-2)[&rate=5.139703948988479E-4]:1.097268802214E-1)[&rate=5.139703948988479E-4]:7.990649486542E-1)[&rate=5.139703948988479E-4]:3.400342574418E-1,((15[&rate=5.139703948988479E-4]:5.438496721677E-1,10[&rate=5.139703948988479E-4]:5.054935077842E-1)[&rate=5.139703948988479E-4]:3.202820677639E-1,6[&rate=5.139703948988479E-4]:8.093372193838E-1)[&rate=5.139703948988479E-4]:2.625930009312E-1)[&rate=5.139703948988479E-4]:4.541726043535E-1,(((141[&rate=5.139703948988479E-4]:1.536882273226E-1,(145[&rate=5.139703948988479E-4]:1.23511825889E-1,144[&rate=5.139703948988479E-4]:1.180323738341E-1)[&rate=5.139703948988479E-4]:3.291612746113E-2)[&rate=5.139703948988479E-4]:1.25978871388E-1,142[&rate=5.139703948988479E-4]:2.824068247382E-1)[&rate=5.139703948988479E-4]:1.380874360613E0,((((((148[&rate=5.139703948988479E-4]:3.464740750196E-1,143[&rate=5.139703948988479E-4]:3.437343489922E-1)[&rate=5.139703948988479E-4]:2.216267568329E-1,116[&rate=5.139703948988479E-4]:5.297446674688E-1)[&rate=5.139703948988479E-4]:1.775476552091E-1,(111[&rate=5.139703948988479E-4]:4.720582724426E-1,(139[&rate=5.139703948988479E-4]:3.733559110256E-1,(106[&rate=5.139703948988479E-4]:5.950590582749E-2,104[&rate=5.139703948988479E-4]:5.950590582749E-2)[&rate=5.139703948988479E-4]:1.220691832804E-1)[&rate=5.139703948988479E-4]:2.740448271704E-1)[&rate=5.139703948988479E-4]:3.119463790024E-1)[&rate=5.139703948988479E-4]:1.579590719219E-1,(115[&rate=5.139703948988479E-4]:7.403405769588E-1,((13[&rate=5.139703948988479E-4]:6.257037573921E-1,19[&rate=5.139703948988479E-4]:6.640599217758E-1)[&rate=5.139703948988479E-4]:1.760702101778E-1,(107[&rate=5.139703948988479E-4]:5.542325143589E-1,(108[&rate=5.139703948988479E-4]:5.051192517166E-1,((112[&rate=5.139703948988479E-4]:3.566730382476E-1,114[&rate=5.139703948988479E-4]:2.744812574258E-1)[&rate=5.139703948988479E-4]:9.116895538322E-2,109[&rate=5.139703948988479E-4]:4.451022676035E-1)[&rate=5.139703948988479E-4]:8.193479233217E-2)[&rate=5.139703948988479E-4]:4.637353661494E-2)[&rate=5.139703948988479E-4]:2.256236449919E-1)[&rate=5.139703948988479E-4]:2.075839021081E-2)[&rate=5.139703948988479E-4]:1.249108176409E-1)[&rate=5.139703948988479E-4]:1.578212631123E-1,(((14[&rate=5.139703948988479E-4]:3.674768169782E-1,17[&rate=5.139703948988479E-4]:4.058329813619E-1)[&rate=5.139703948988479E-4]:2.601984385429E-1,(9[&rate=5.139703948988479E-4]:4.935686167189E-1,(4[&rate=5.139703948988479E-4]:4.367535983263E-2,30[&rate=5.139703948988479E-4]:2.162780995586E-1)[&rate=5.139703948988479E-4]:4.005781883932E-1)[&rate=5.139703948988479E-4]:1.258874607201E-1)[&rate=5.139703948988479E-4]:2.610576091252E-1,((117[&rate=5.139703948988479E-4]:4.787056916851E-1,(105[&rate=5.139703948988479E-4]:4.00866206802E-1,110[&rate=5.139703948988479E-4]:4.227840150211E-1)[&rate=5.139703948988479E-4]:4.770249858175E-2)[&rate=5.139703948988479E-4]:6.480375410845E-2,113[&rate=5.139703948988479E-4]:5.40769719766E-1)[&rate=5.139703948988479E-4]:3.479631448803E-1)[&rate=5.139703948988479E-4]:2.165315738876E-1)[&rate=5.139703948988479E-4]:3.79489291826E-1,((((21[&rate=5.139703948988479E-4]:6.054000646656E-1,28[&rate=5.139703948988479E-4]:6.30057598912E-1)[&rate=5.139703948988479E-4]:3.110312073971E-1,24[&rate=5.139703948988479E-4]:9.356093542544E-1)[&rate=5.139703948988479E-4]:3.853720046621E-2,1[&rate=5.139703948988479E-4]:1.933246369124E-1)[&rate=5.139703948988479E-4]:3.282209963429E-1,(102[&rate=5.139703948988479E-4]:8.373060115249E-2,((23[&rate=5.139703948988479E-4]:6.321708196095E-1,(20[&rate=5.139703948988479E-4]:5.220139074047E-1,25[&rate=5.139703948988479E-4]:5.411919895964E-1)[&rate=5.139703948988479E-4]:1.019377341227E-1)[&rate=5.139703948988479E-4]:2.336284930923E-1,(11[&rate=5.139703948988479E-4]:6.646515078147E-1,140[&rate=5.139703948988479E-4]:6.454734256229E-1)[&rate=5.139703948988479E-4]:1.162162980379E-1)[&rate=5.139703948988479E-4]:3.686162199574E-1)[&rate=5.139703948988479E-4]:5.699311429463E-2)[&rate=5.139703948988479E-4]:2.700574121732E-1)[&rate=5.139703948988479E-4]:5.924715264882E-3)[&rate=5.139703948988479E-4]:6.008191329022E-2)[&rate=5.139703948988479E-4]:2.330211907921E-1,101[&rate=5.139703948988479E-4]:7.043294949125E-1)[&rate=5.139703948988479E-4]:6.085887946222E-1,(2[&rate=5.139703948988479E-4]:6.25768069167E-1,(((7[&rate=5.139703948988479E-4]:2.57151454705E-1,8[&rate=5.139703948988479E-4]:2.57151454705E-1)[&rate=5.139703948988479E-4]:1.939758171646E-1,26[&rate=5.139703948988479E-4]:5.579765869382E-1)[&rate=5.139703948988479E-4]:1.447423190408E-1,((22[&rate=5.139703948988479E-4]:2.598979947076E-1,27[&rate=5.139703948988479E-4]:2.76336350872E-1)[&rate=5.139703948988479E-4]:3.459705990034E-1,31[&rate=5.139703948988479E-4]:6.60663114259E-1)[&rate=5.139703948988479E-4]:8.58914081583E-2)[&rate=5.139703948988479E-4]:1.066108070238E-1)[&rate=5.139703948988479E-4]:1.670711864203E0)[&rate=5.139703948988479E-4]:9.590889376407E-2,147[&rate=5.139703948988479E-4]:4.930400734854E-1)[&rate=5.139703948988479E-4]:1.16839551034E-2)[&rate=5.139703948988479E-4]:1.891314985482E-2,97[&rate=5.139703948988479E-4]:3.952218778971E-1)[&rate=5.139703948988479E-4]:1.771513201465E-1)[&rate=5.139703948988479E-4]:8.456008223812E-2)[&rate=5.139703948988479E-4]:2.684306682864E-1,146[&rate=5.139703948988479E-4]:1.116620779169E0)[&rate=5.139703948988479E-4]:8.912361966221E-2,38[&rate=5.139703948988479E-4]:1.017219808668E0)[&rate=5.139703948988479E-4]:3.445935399728E-1)[&rate=5.139703948988479E-4]:1.144232488342E-1,34[&rate=5.139703948988479E-4]:1.085745232896E-2)[&rate=5.139703948988479E-4]:2.207332138584E-3,((((119[&rate=5.139703948988479E-4]:1.762969627658E0,126[&rate=5.139703948988479E-4]:9.772671050138E-1)[&rate=5.139703948988479E-4]:2.860344629488E-1,((135[&rate=5.139703948988479E-4]:5.207354847081E-1,(138[&rate=5.139703948988479E-4]:1.809246881008E-1,136[&rate=5.139703948988479E-4]:4.941783878562E-2)[&rate=5.139703948988479E-4]:5.398107966073E-1)[&rate=5.139703948988479E-4]:6.88866202518E-1,120[&rate=5.139703948988479E-4]:1.461656481747E0)[&rate=5.139703948988479E-4]:4.91457197901E-1)[&rate=5.139703948988479E-4]:4.115147788317E-1,66[&rate=5.139703948988479E-4]:4.276421571094E-1)[&rate=5.139703948988479E-4]:3.772355159934E-3,((122[&rate=5.139703948988479E-4]:4.818577398674E-1,(124[&rate=5.139703948988479E-4]:9.268143737622E-2,123[&rate=5.139703948988479E-4]:9.541367781335E-2)[&rate=5.139703948988479E-4]:3.864440620541E-1)[&rate=5.139703948988479E-4]:3.575936110206E-1,67[&rate=5.139703948988479E-4]:3.381788005473E-1)[&rate=5.139703948988479E-4]:9.323571172197E-2)[&rate=5.139703948988479E-4]:4.446639708283E-1)[&rate=5.139703948988479E-4]:6.979040376332E-2,(((57[&rate=5.139703948988479E-4]:4.216834290601E-1,((55[&rate=5.139703948988479E-4]:3.274121269719E-1,56[&rate=5.139703948988479E-4]:3.274121269719E-1)[&rate=5.139703948988479E-4]:2.729626414138E-2,((58[&rate=5.139703948988479E-4]:2.766767357331E-1,59[&rate=5.139703948988479E-4]:2.57551052673E-1)[&rate=5.139703948988479E-4]:4.593111661249E-2,(54[&rate=5.139703948988479E-4]:1.603658708515E-1,37[&rate=5.139703948988479E-4]:2.36868603092E-1)[&rate=5.139703948988479E-4]:1.048649323138E-1)[&rate=5.139703948988479E-4]:5.942294313932E-2)[&rate=5.139703948988479E-4]:5.60460761981E-2)[&rate=5.139703948988479E-4]:1.277126063836E-1,68[&rate=5.139703948988479E-4]:4.974834671376E-1)[&rate=5.139703948988479E-4]:8.730690675969E-1,(((53[&rate=5.139703948988479E-4]:8.80321303441E-1,(134[&rate=5.139703948988479E-4]:6.627448110199E-1,(133[&rate=5.139703948988479E-4]:4.751125620911E-1,137[&rate=5.139703948988479E-4]:5.162084525022E-1)[&rate=5.139703948988479E-4]:2.177692352299E-1)[&rate=5.139703948988479E-4]:9.695190030882E-1)[&rate=5.139703948988479E-4]:1.73828409215E-2,(((((12[&rate=5.139703948988479E-4]:2.737151361389E-1,5[&rate=5.139703948988479E-4]:2.353589717554E-1)[&rate=5.139703948988479E-4]:4.075039117177E-1,29[&rate=5.139703948988479E-4]:7.880683629251E-1)[&rate=5.139703948988479E-4]:6.531152930888E-2,103[&rate=5.139703948988479E-4]:6.205031799052E-1)[&rate=5.139703948988479E-4]:1.762660727522E0,52[&rate=5.139703948988479E-4]:7.188701728664E-1)[&rate=5.139703948988479E-4]:1.537646388713E-1,((75[&rate=5.139703948988479E-4]:6.325805958464E-1,((74[&rate=5.139703948988479E-4]:4.744132886077E-1,70[&rate=5.139703948988479E-4]:4.360571242242E-1)[&rate=5.139703948988479E-4]:4.712804006322E-2,76[&rate=5.139703948988479E-4]:5.215413286709E-1)[&rate=5.139703948988479E-4]:1.110392671755E-1)[&rate=5.139703948988479E-4]:2.443669495374E-1,(((80[&rate=5.139703948988479E-4]:8.405899333476E-2,81[&rate=5.139703948988479E-4]:8.405899333476E-2)[&rate=5.139703948988479E-4]:3.913619169694E-1,((71[&rate=5.139703948988479E-4]:2.628045147471E-1,73[&rate=5.139703948988479E-4]:3.312976654319E-1)[&rate=5.139703948988479E-4]:1.876677224783E-1,77[&rate=5.139703948988479E-4]:5.134859358555E-1)[&rate=5.139703948988479E-4]:5.770590886979E-3)[&rate=5.139703948988479E-4]:2.999899453046E-2,(((72[&rate=5.139703948988479E-4]:1.401649543025E-1,78[&rate=5.139703948988479E-4]:1.620827625218E-1)[&rate=5.139703948988479E-4]:6.978529896079E-2,79[&rate=5.139703948988479E-4]:2.318680614826E-1)[&rate=5.139703948988479E-4]:2.229708079605E-1,82[&rate=5.139703948988479E-4]:4.630580475251E-1)[&rate=5.139703948988479E-4]:5.880021347383E-2)[&rate=5.139703948988479E-4]:3.222125720561E-1)[&rate=5.139703948988479E-4]:7.339536036545E-1)[&rate=5.139703948988479E-4]:3.326605393622E-2)[&rate=5.139703948988479E-4]:7.509367519725E-1,125[&rate=5.139703948988479E-4]:1.438258382674E0)[&rate=5.139703948988479E-4]:9.896081872748E-2)[&rate=5.139703948988479E-4]:1.230369898987E-1)[&rate=5.139703948988479E-4]:1.026886977922E-4,(32[&rate=5.139703948988479E-4]:3.172403499308E-2,33[&rate=5.139703948988479E-4]:3.72034870478E-2)[&rate=5.139703948988479E-4]:2.931603371648E-2);
tree STATE_25770000 [&joint=-20977.209331015987,lnP=-20977.209331015987] = [&R] (32[&rate=5.020051454255486E-4]:3.782448618287E-2,(33[&rate=5.020051454255486E-4]:3.58212044624E-2,(((((122[&rate=5.020051454255486E-4]:2.60322818184E-1,(124[&rate=5.020051454255486E-4]:9.309676502478E-2,123[&rate=5.020051454255486E-4]:9.582900546191E-2)[&rate=5.020051454255486E-4]:1.64493812722E-1)[&rate=5.020051454255486E-4]:6.053726557201E-1,67[&rate=5.020051454255486E-4]:3.644229235634E-1)[&rate=5.020051454255486E-4]:9.783644904748E-2,((126[&rate=5.020051454255486E-4]:8.133421160698E-1,(119[&rate=5.020051454255486E-4]:1.002793965654E0,(120[&rate=5.020051454255486E-4]:8.733842983981E-1,(135[&rate=5.020051454255486E-4]:4.346149010841E-1,(138[&rate=5.020051454255486E-4]:2.016435344135E-1,136[&rate=5.020051454255486E-4]:7.013668509832E-2)[&rate=5.020051454255486E-4]:4.329713666706E-1)[&rate=5.020051454255486E-4]:1.867146027935E-1)[&rate=5.020051454255486E-4]:3.351925629717E-2)[&rate=5.020051454255486E-4]:5.962506730594E-1)[&rate=5.020051454255486E-4]:6.569166918847E-1,66[&rate=5.020051454255486E-4]:2.230846182695E-1)[&rate=5.020051454255486E-4]:2.391747543414E-1)[&rate=5.020051454255486E-4]:3.644374894558E-1,((((59[&rate=5.020051454255486E-4]:4.618952367444E-1,((57[&rate=5.020051454255486E-4]:1.469589369643E-1,54[&rate=5.020051454255486E-4]:1.059753304069E-1)[&rate=5.020051454255486E-4]:1.96689441729E-1,((55[&rate=5.020051454255486E-4]:1.845178111971E-1,56[&rate=5.020051454255486E-4]:1.845178111971E-1)[&rate=5.020051454255486E-4]:1.085532292121E-1,(37[&rate=5.020051454255486E-4]:2.666891845869E-1,58[&rate=5.020051454255486E-4]:2.475635015268E-1)[&rate=5.020051454255486E-4]:7.282994325411E-2)[&rate=5.020051454255486E-4]:3.964837653542E-2)[&rate=5.020051454255486E-4]:1.209790984882E-1)[&rate=5.020051454255486E-4]:1.155265119118E-1,68[&rate=5.020051454255486E-4]:5.282414207872E-1)[&rate=5.020051454255486E-4]:7.190745155981E-1,((((((12[&rate=5.020051454255486E-4]:3.092779114557E-1,5[&rate=5.020051454255486E-4]:2.709217470722E-1)[&rate=5.020051454255486E-4]:1.686694724512E-1,29[&rate=5.020051454255486E-4]:5.847966989755E-1)[&rate=5.020051454255486E-4]:3.503075746399E-1,103[&rate=5.020051454255486E-4]:7.022275612866E-1)[&rate=5.020051454255486E-4]:1.760997153375E0,(52[&rate=5.020051454255486E-4]:6.597421056479E-1,(137[&rate=5.020051454255486E-4]:4.345291613695E-1,(133[&rate=5.020051454255486E-4]:3.282617160549E-1,134[&rate=5.020051454255486E-4]:2.981247297538E-1)[&rate=5.020051454255486E-4]:6.517155490357E-2)[&rate=5.020051454255486E-4]:1.040191610346E0)[&rate=5.020051454255486E-4]:1.391888744525E-1)[&rate=5.020051454255486E-4]:1.886155510358E-1,(53[&rate=5.020051454255486E-4]:8.363232412098E-1,((((76[&rate=5.020051454255486E-4]:5.638212924776E-1,70[&rate=5.020051454255486E-4]:5.254651280942E-1)[&rate=5.020051454255486E-4]:4.512270084687E-3,74[&rate=5.020051454255486E-4]:5.683335625623E-1)[&rate=5.020051454255486E-4]:3.564864646371E-2,75[&rate=5.020051454255486E-4]:6.03982209026E-1)[&rate=5.020051454255486E-4]:1.571567280025E-1,((73[&rate=5.020051454255486E-4]:3.294602237388E-1,(71[&rate=5.020051454255486E-4]:4.197944152999E-2,77[&rate=5.020051454255486E-4]:1.049931401601E-1)[&rate=5.020051454255486E-4]:2.18987631524E-1)[&rate=5.020051454255486E-4]:1.176600711103E-1,(((72[&rate=5.020051454255486E-4]:3.960345850136E-2,78[&rate=5.020051454255486E-4]:6.152126672067E-2)[&rate=5.020051454255486E-4]:3.006599227107E-1,(79[&rate=5.020051454255486E-4]:1.915108339474E-1,82[&rate=5.020051454255486E-4]:1.997300120295E-1)[&rate=5.020051454255486E-4]:1.70670355484E-1)[&rate=5.020051454255486E-4]:3.141695318648E-2,(80[&rate=5.020051454255486E-4]:6.423964756901E-2,81[&rate=5.020051454255486E-4]:6.423964756901E-2)[&rate=5.020051454255486E-4]:3.211393169666E-1)[&rate=5.020051454255486E-4]:1.242626182039E-2)[&rate=5.020051454255486E-4]:3.140186421795E-1)[&rate=5.020051454255486E-4]:8.216473627934E-1)[&rate=5.020051454255486E-4]:1.43026568615E-1)[&rate=5.020051454255486E-4]:3.730782329433E-1,125[&rate=5.020051454255486E-4]:1.142045529107E0)[&rate=5.020051454255486E-4]:2.719370739451E-1)[&rate=5.020051454255486E-4]:1.024117782552E-1,((((((((48[&rate=5.020051454255486E-4]:4.244879911728E-1,(41[&rate=5.020051454255486E-4]:2.363310328865E-1,42[&rate=5.020051454255486E-4]:2.417955137607E-1)[&rate=5.020051454255486E-4]:1.444411112919E-1)[&rate=5.020051454255486E-4]:4.45799307045E-2,(46[&rate=5.020051454255486E-4]:4.391654790952E-1,43[&rate=5.020051454255486E-4]:4.391654790952E-1)[&rate=5.020051454255486E-4]:4.083140453061E-2)[&rate=5.020051454255486E-4]:1.356367006388E-1,44[&rate=5.020051454255486E-4]:6.101691033904E-1)[&rate=5.020051454255486E-4]:3.247131996861E-3,((47[&rate=5.020051454255486E-4]:4.712133017815E-1,(50[&rate=5.020051454255486E-4]:3.298052352519E-1,49[&rate=5.020051454255486E-4]:3.298052352519E-1)[&rate=5.020051454255486E-4]:1.086211812838E-1)[&rate=5.020051454255486E-4]:5.261813804439E-2,51[&rate=5.020051454255486E-4]:4.965090354544E-1)[&rate=5.020051454255486E-4]:9.504927643566E-2)[&rate=5.020051454255486E-4]:1.089230866214E-1,45[&rate=5.020051454255486E-4]:7.196070815715E-1)[&rate=5.020051454255486E-4]:1.515785211166E-1,(((64[&rate=5.020051454255486E-4]:3.995806313214E-1,((60[&rate=5.020051454255486E-4]:1.586890909395E-1,62[&rate=5.020051454255486E-4]:3.504699128573E-1)[&rate=5.020051454255486E-4]:8.258506025271E-2,65[&rate=5.020051454255486E-4]:2.412741511923E-1)[&rate=5.020051454255486E-4]:7.621548622417E-3)[&rate=5.020051454255486E-4]:1.509442832224E-1,(63[&rate=5.020051454255486E-4]:3.503298869632E-2,61[&rate=5.020051454255486E-4]:7.612887910737E-2)[&rate=5.020051454255486E-4]:5.154919258474E-1)[&rate=5.020051454255486E-4]:8.27658756475E-1,(((132[&rate=5.020051454255486E-4]:2.845953414784E-1,((130[&rate=5.020051454255486E-4]:1.391283882377E-1,131[&rate=5.020051454255486E-4]:1.418681142651E-1)[&rate=5.020051454255486E-4]:3.142852809441E-2,129[&rate=5.020051454255486E-4]:1.705569163321E-1)[&rate=5.020051454255486E-4]:1.11298699119E-1)[&rate=5.020051454255486E-4]:2.45593331578E-1,(69[&rate=5.020051454255486E-4]:6.358438479615E-1,118[&rate=5.020051454255486E-4]:6.248849438519E-1)[&rate=5.020051454255486E-4]:3.955030454718E-2)[&rate=5.020051454255486E-4]:6.744147679862E-1,128[&rate=5.020051454255486E-4]:1.199123988988E0)[&rate=5.020051454255486E-4]:8.042954504459E-2)[&rate=5.020051454255486E-4]:3.65028280947E-1)[&rate=5.020051454255486E-4]:2.398001538718E-1,(36[&rate=5.020051454255486E-4]:2.237684061705E-1,((127[&rate=5.020051454255486E-4]:2.241409371361E0,121[&rate=5.020051454255486E-4]:1.80031348095E0)[&rate=5.020051454255486E-4]:3.894321090153E-1,35[&rate=5.020051454255486E-4]:6.371819270496E-2)[&rate=5.020051454255486E-4]:1.134748709998E-1)[&rate=5.020051454255486E-4]:1.784217818589E-1)[&rate=5.020051454255486E-4]:4.249451523798E-1,(((146[&rate=5.020051454255486E-4]:7.490003467279E-1,((((99[&rate=5.020051454255486E-4]:5.969697573462E-1,96[&rate=5.020051454255486E-4]:5.614506316634E-1)[&rate=5.020051454255486E-4]:9.588968699004E-2,((100[&rate=5.020051454255486E-4]:3.639232114527E-1,94[&rate=5.020051454255486E-4]:3.639232114527E-1)[&rate=5.020051454255486E-4]:1.584401902089E-1,95[&rate=5.020051454255486E-4]:6.070628552137E-1)[&rate=5.020051454255486E-4]:7.486762737409E-2)[&rate=5.020051454255486E-4]:8.556028827852E-3,98[&rate=5.020051454255486E-4]:6.795575496669E-1)[&rate=5.020051454255486E-4]:4.85315962132E-2,((2[&rate=5.020051454255486E-4]:8.60875952034E-1,((22[&rate=5.020051454255486E-4]:1.641513029712E-1,27[&rate=5.020051454255486E-4]:1.805896591355E-1)[&rate=5.020051454255486E-4]:6.071804675975E-1,(((7[&rate=5.020051454255486E-4]:7.559753397717E-2,8[&rate=5.020051454255486E-4]:7.559753397717E-2)[&rate=5.020051454255486E-4]:5.049954618415E-1,26[&rate=5.020051454255486E-4]:6.874423108872E-1)[&rate=5.020051454255486E-4]:8.323638937066E-2,31[&rate=5.020051454255486E-4]:8.145143166963E-1)[&rate=5.020051454255486E-4]:1.161197442051E-2)[&rate=5.020051454255486E-4]:2.621469211913E-1)[&rate=5.020051454255486E-4]:1.612685147216E0,(((16[&rate=5.020051454255486E-4]:2.519324998121E0,(((((((((23[&rate=5.020051454255486E-4]:7.147292267616E-1,(20[&rate=5.020051454255486E-4]:5.958054334318E-1,25[&rate=5.020051454255486E-4]:6.149835156235E-1)[&rate=5.020051454255486E-4]:1.107046152478E-1)[&rate=5.020051454255486E-4]:2.963339251739E-1,(11[&rate=5.020051454255486E-4]:5.517109954445E-1,140[&rate=5.020051454255486E-4]:5.325329132528E-1)[&rate=5.020051454255486E-4]:3.744206496418E-1)[&rate=5.020051454255486E-4]:2.48880718778E-1,102[&rate=5.020051454255486E-4]:1.092589392068E-1)[&rate=5.020051454255486E-4]:1.400844911698E-1,(((21[&rate=5.020051454255486E-4]:7.331328983789E-1,28[&rate=5.020051454255486E-4]:7.577904326253E-1)[&rate=5.020051454255486E-4]:2.058866146606E-1,1[&rate=5.020051454255486E-4]:1.77375677423E-1)[&rate=5.020051454255486E-4]:5.433263681567E-2,24[&rate=5.020051454255486E-4]:1.012530232047E0)[&rate=5.020051454255486E-4]:3.984570339461E-1)[&rate=5.020051454255486E-4]:7.542868063849E-3,(((((((139[&rate=5.020051454255486E-4]:2.022660853534E-1,111[&rate=5.020051454255486E-4]:2.69236196E-2)[&rate=5.020051454255486E-4]:3.602009866617E-1,(106[&rate=5.020051454255486E-4]:3.243585837313E-1,104[&rate=5.020051454255486E-4]:3.243585837313E-1)[&rate=5.020051454255486E-4]:4.632766636603E-2)[&rate=5.020051454255486E-4]:5.754947217849E-2,116[&rate=5.020051454255486E-4]:3.679617496731E-1)[&rate=5.020051454255486E-4]:2.321916405354E-1,(148[&rate=5.020051454255486E-4]:3.098747766976E-1,143[&rate=5.020051454255486E-4]:3.071350506703E-1)[&rate=5.020051454255486E-4]:3.286347778945E-1)[&rate=5.020051454255486E-4]:2.403661468539E-1,(((13[&rate=5.020051454255486E-4]:4.169006603201E-1,19[&rate=5.020051454255486E-4]:4.552568247038E-1)[&rate=5.020051454255486E-4]:1.516090984471E-1,115[&rate=5.020051454255486E-4]:4.863179779454E-1)[&rate=5.020051454255486E-4]:2.423289629569E-1,(108[&rate=5.020051454255486E-4]:6.135374637804E-1,(109[&rate=5.020051454255486E-4]:4.704294541637E-1,(107[&rate=5.020051454255486E-4]:3.921844758014E-1,(112[&rate=5.020051454255486E-4]:2.121916111321E-1,114[&rate=5.020051454255486E-4]:1.299998303102E-1)[&rate=5.020051454255486E-4]:2.019106728884E-1)[&rate=5.020051454255486E-4]:5.906689617064E-2)[&rate=5.020051454255486E-4]:1.650258178357E-1)[&rate=5.020051454255486E-4]:1.726437236973E-1)[&rate=5.020051454255486E-4]:1.118725961602E-1)[&rate=5.020051454255486E-4]:7.242252443383E-2,(((117[&rate=5.020051454255486E-4]:3.183814334869E-1,110[&rate=5.020051454255486E-4]:3.101622554046E-1)[&rate=5.020051454255486E-4]:1.058021549103E-1,105[&rate=5.020051454255486E-4]:3.940466020958E-1)[&rate=5.020051454255486E-4]:2.817692559722E-1,(113[&rate=5.020051454255486E-4]:6.828069170899E-1,(9[&rate=5.020051454255486E-4]:6.163949328493E-1,((14[&rate=5.020051454255486E-4]:3.879568248844E-1,17[&rate=5.020051454255486E-4]:4.263129892681E-1)[&rate=5.020051454255486E-4]:2.208217006583E-1,(4[&rate=5.020051454255486E-4]:2.782881957753E-1,30[&rate=5.020051454255486E-4]:4.508909355014E-1)[&rate=5.020051454255486E-4]:2.729560831922E-1)[&rate=5.020051454255486E-4]:1.583558538866E-2)[&rate=5.020051454255486E-4]:5.819280615852E-2)[&rate=5.020051454255486E-4]:2.040620125197E-2)[&rate=5.020051454255486E-4]:2.919207239763E-1)[&rate=5.020051454255486E-4]:3.204036685618E-1,((144[&rate=5.020051454255486E-4]:7.657545871632E-2,(141[&rate=5.020051454255486E-4]:6.747824270681E-2,145[&rate=5.020051454255486E-4]:7.02179687344E-2)[&rate=5.020051454255486E-4]:1.183694203687E-2)[&rate=5.020051454255486E-4]:2.118240935605E-2,142[&rate=5.020051454255486E-4]:1.032373201273E-1)[&rate=5.020051454255486E-4]:1.384902930479E0)[&rate=5.020051454255486E-4]:1.532139030007E-2)[&rate=5.020051454255486E-4]:1.639113853283E-1,(((92[&rate=5.020051454255486E-4]:1.216163627765E-1,(90[&rate=5.020051454255486E-4]:9.696342806199E-2,91[&rate=5.020051454255486E-4]:9.696342806199E-2)[&rate=5.020051454255486E-4]:2.465293471449E-2)[&rate=5.020051454255486E-4]:2.144689332224E-1,((85[&rate=5.020051454255486E-4]:2.204347961966E-1,(93[&rate=5.020051454255486E-4]:1.449285267807E-1,(84[&rate=5.020051454255486E-4]:7.901862910665E-2,83[&rate=5.020051454255486E-4]:7.901862910665E-2)[&rate=5.020051454255486E-4]:5.221126753701E-2)[&rate=5.020051454255486E-4]:8.920489955296E-2)[&rate=5.020051454255486E-4]:7.054417918183E-2,86[&rate=5.020051454255486E-4]:2.909789753784E-1)[&rate=5.020051454255486E-4]:3.140769048341E-2)[&rate=5.020051454255486E-4]:1.351021662029E-1,((88[&rate=5.020051454255486E-4]:1.066952605098E-1,89[&rate=5.020051454255486E-4]:1.203938906468E-1)[&rate=5.020051454255486E-4]:2.063467513923E-1,87[&rate=5.020051454255486E-4]:3.130420119021E-1)[&rate=5.020051454255486E-4]:1.444468201627E-1)[&rate=5.020051454255486E-4]:1.500295153074E0)[&rate=5.020051454255486E-4]:1.942914952544E-2,(((18[&rate=5.020051454255486E-4]:5.763522263665E-1,(15[&rate=5.020051454255486E-4]:2.794249627316E-1,10[&rate=5.020051454255486E-4]:2.410687983482E-1)[&rate=5.020051454255486E-4]:2.887080855526E-1)[&rate=5.020051454255486E-4]:1.220104320059E-1,6[&rate=5.020051454255486E-4]:6.353489597422E-1)[&rate=5.020051454255486E-4]:5.592576029381E-1,3[&rate=5.020051454255486E-4]:1.14255176816E0)[&rate=5.020051454255486E-4]:2.949353391069E-1)[&rate=5.020051454255486E-4]:2.521370593973E-1,101[&rate=5.020051454255486E-4]:6.868844406366E-1)[&rate=5.020051454255486E-4]:5.63582437257E-1,39[&rate=5.020051454255486E-4]:2.773027188998E-1)[&rate=5.020051454255486E-4]:1.565293531037E-1)[&rate=5.020051454255486E-4]:4.422452761893E-2,40[&rate=5.020051454255486E-4]:4.780565996224E-1)[&rate=5.020051454255486E-4]:1.292807845409E-2,147[&rate=5.020051454255486E-4]:5.483617272568E-1)[&rate=5.020051454255486E-4]:2.585061834415E-2)[&rate=5.020051454255486E-4]:8.283854891314E-2)[&rate=5.020051454255486E-4]:2.91079221592E-2)[&rate=5.020051454255486E-4]:7.700231061293E-2,97[&rate=5.020051454255486E-4]:6.347458267397E-1)[&rate=5.020051454255486E-4]:4.295527050043E-1,38[&rate=5.020051454255486E-4]:1.067030772181E0)[&rate=5.020051454255486E-4]:3.158946722777E-1)[&rate=5.020051454255486E-4]:2.144707892492E-2)[&rate=5.020051454255486E-4]:2.468978519842E-2)[&rate=5.020051454255486E-4]:6.731607030465E-2,34[&rate=5.020051454255486E-4]:3.099923374128E-2)[&rate=5.020051454255486E-4]:2.126032688549E-2)[&rate=5.020051454255486E-4]:7.482733775181E-3);
tree STATE_25780000 [&joint=-20970.507333846163,lnP=-20970.507333846163] = [&R] ((32[&rate=5.941143912839245E-4]:8.956924541286E-2,33[&rate=5.941143912839245E-4]:9.504869746757E-2)[&rate=5.941143912839245E-4]:2.081491454606E-2,(((((((((37[&rate=5.941143912839245E-4]:3.577625457719E-1,(59[&rate=5.941143912839245E-4]:2.451383970401E-1,54[&rate=5.941143912839245E-4]:2.068870309199E-1)[&rate=5.941143912839245E-4]:7.437278261157E-2)[&rate=5.941143912839245E-4]:9.908499784197E-2,(57[&rate=5.941143912839245E-4]:3.054142322157E-1,58[&rate=5.941143912839245E-4]:3.218076748387E-1)[&rate=5.941143912839245E-4]:1.15914185715E-1)[&rate=5.941143912839245E-4]:3.622379310538E-2,55[&rate=5.941143912839245E-4]:4.466232492874E-1)[&rate=5.941143912839245E-4]:4.232892846672E-2,56[&rate=5.941143912839245E-4]:4.889521777542E-1)[&rate=5.941143912839245E-4]:5.374380286891E-1,68[&rate=5.941143912839245E-4]:9.854065998859E-1)[&rate=5.941143912839245E-4]:2.687589567484E-1,(((((((12[&rate=5.941143912839245E-4]:1.945724203029E-1,5[&rate=5.941143912839245E-4]:1.562162559194E-1)[&rate=5.941143912839245E-4]:2.872541256296E-1,29[&rate=5.941143912839245E-4]:5.88675861001E-1)[&rate=5.941143912839245E-4]:5.367640176871E-1,103[&rate=5.941143912839245E-4]:8.925631663593E-1)[&rate=5.941143912839245E-4]:1.409457072316E0,52[&rate=5.941143912839245E-4]:6.377265041144E-1)[&rate=5.941143912839245E-4]:7.314986349134E-2,((134[&rate=5.941143912839245E-4]:8.981684130919E-1,(133[&rate=5.941143912839245E-4]:3.86843839865E-1,137[&rate=5.941143912839245E-4]:4.27939730276E-1)[&rate=5.941143912839245E-4]:5.414615595281E-1)[&rate=5.941143912839245E-4]:4.724438841332E-1,(((70[&rate=5.941143912839245E-4]:4.427353106773E-1,(74[&rate=5.941143912839245E-4]:3.12028252594E-1,76[&rate=5.941143912839245E-4]:3.12028252594E-1)[&rate=5.941143912839245E-4]:1.690632224668E-1)[&rate=5.941143912839245E-4]:1.896239931527E-1,75[&rate=5.941143912839245E-4]:6.707154682134E-1)[&rate=5.941143912839245E-4]:1.037721299141E-1,(((82[&rate=5.941143912839245E-4]:1.458761596996E-1,((72[&rate=5.941143912839245E-4]:2.822859229714E-2,78[&rate=5.941143912839245E-4]:5.014640051645E-2)[&rate=5.941143912839245E-4]:5.698470624844E-2,79[&rate=5.941143912839245E-4]:1.071311067649E-1)[&rate=5.941143912839245E-4]:3.052587485261E-2)[&rate=5.941143912839245E-4]:1.938232312121E-1,73[&rate=5.941143912839245E-4]:3.725761032404E-1)[&rate=5.941143912839245E-4]:6.230499868985E-2,((71[&rate=5.941143912839245E-4]:1.362665094564E-1,(80[&rate=5.941143912839245E-4]:4.801307060047E-2,81[&rate=5.941143912839245E-4]:4.801307060047E-2)[&rate=5.941143912839245E-4]:1.074315210476E-1)[&rate=5.941143912839245E-4]:2.098025773288E-1,77[&rate=5.941143912839245E-4]:4.090827854152E-1)[&rate=5.941143912839245E-4]:2.03188644603E-2)[&rate=5.941143912839245E-4]:3.396064961972E-1)[&rate=5.941143912839245E-4]:5.906452470426E-1)[&rate=5.941143912839245E-4]:8.400985973637E-2)[&rate=5.941143912839245E-4]:4.668222755647E-2,53[&rate=5.941143912839245E-4]:7.493618738509E-1)[&rate=5.941143912839245E-4]:7.804705194701E-1,125[&rate=5.941143912839245E-4]:1.31944987966E0)[&rate=5.941143912839245E-4]:1.013823436414E-1)[&rate=5.941143912839245E-4]:8.060227376247E-2,(((36[&rate=5.941143912839245E-4]:1.741519658025E-1,35[&rate=5.941143912839245E-4]:1.275766233368E-1)[&rate=5.941143912839245E-4]:7.290664220051E-2,((((((((48[&rate=5.941143912839245E-4]:3.306928573792E-1,42[&rate=5.941143912839245E-4]:2.92441491259E-1)[&rate=5.941143912839245E-4]:8.461869670551E-2,41[&rate=5.941143912839245E-4]:3.715957070903E-1)[&rate=5.941143912839245E-4]:3.556070010891E-2,(43[&rate=5.941143912839245E-4]:4.399784562586E-1,46[&rate=5.941143912839245E-4]:4.399784562586E-1)[&rate=5.941143912839245E-4]:2.182275968354E-2)[&rate=5.941143912839245E-4]:1.131662044776E-1,51[&rate=5.941143912839245E-4]:5.476450160483E-1)[&rate=5.941143912839245E-4]:4.313763772874E-2,((50[&rate=5.941143912839245E-4]:2.397708951085E-1,49[&rate=5.941143912839245E-4]:2.397708951085E-1)[&rate=5.941143912839245E-4]:1.68724129665E-1,(44[&rate=5.941143912839245E-4]:1.284297599409E-1,47[&rate=5.941143912839245E-4]:1.338942408151E-1)[&rate=5.941143912839245E-4]:3.073876692041E-1)[&rate=5.941143912839245E-4]:1.768231481292E-1)[&rate=5.941143912839245E-4]:1.914283737534E-1,45[&rate=5.941143912839245E-4]:8.013367105905E-1)[&rate=5.941143912839245E-4]:9.736769441148E-2,(((((64[&rate=5.941143912839245E-4]:2.978563817718E-1,(60[&rate=5.941143912839245E-4]:9.744134539735E-2,62[&rate=5.941143912839245E-4]:2.892221673151E-1)[&rate=5.941143912839245E-4]:4.973010486774E-2)[&rate=5.941143912839245E-4]:6.940832787043E-2,65[&rate=5.941143912839245E-4]:2.165797781355E-1)[&rate=5.941143912839245E-4]:3.175557565402E-1,(63[&rate=5.941143912839245E-4]:1.81738588516E-1,61[&rate=5.941143912839245E-4]:2.228344789271E-1)[&rate=5.941143912839245E-4]:5.030818776664E-1)[&rate=5.941143912839245E-4]:5.6628189816E-1,128[&rate=5.941143912839245E-4]:1.152472227356E0)[&rate=5.941143912839245E-4]:8.942338167448E-2,(118[&rate=5.941143912839245E-4]:5.939510546849E-1,(69[&rate=5.941143912839245E-4]:5.722462112394E-1,((130[&rate=5.941143912839245E-4]:1.51976246196E-1,(132[&rate=5.941143912839245E-4]:2.535846211475E-2,129[&rate=5.941143912839245E-4]:2.261873608739E-2)[&rate=5.941143912839245E-4]:1.293575101086E-1)[&rate=5.941143912839245E-4]:5.425361625134E-2,131[&rate=5.941143912839245E-4]:2.089695884747E-1)[&rate=5.941143912839245E-4]:2.180711433125E-1)[&rate=5.941143912839245E-4]:3.266374755519E-2)[&rate=5.941143912839245E-4]:7.87670581743E-1)[&rate=5.941143912839245E-4]:4.302050082626E-1)[&rate=5.941143912839245E-4]:5.690342066378E-2,(121[&rate=5.941143912839245E-4]:1.984093193906E0,127[&rate=5.941143912839245E-4]:2.425189084317E0)[&rate=5.941143912839245E-4]:3.421711180239E-1)[&rate=5.941143912839245E-4]:2.463508678514E-4)[&rate=5.941143912839245E-4]:4.706837238713E-1,(((147[&rate=5.941143912839245E-4]:5.959291799979E-1,(146[&rate=5.941143912839245E-4]:6.23567887821E-1,((16[&rate=5.941143912839245E-4]:2.432931469926E0,(39[&rate=5.941143912839245E-4]:2.788643109079E-1,(((((102[&rate=5.941143912839245E-4]:3.229847978427E-2,(((21[&rate=5.941143912839245E-4]:5.870779427258E-1,28[&rate=5.941143912839245E-4]:6.117354769723E-1)[&rate=5.941143912839245E-4]:2.354376402998E-1,1[&rate=5.941143912839245E-4]:6.087174740915E-2)[&rate=5.941143912839245E-4]:7.128480997011E-2,24[&rate=5.941143912839245E-4]:9.129784751875E-1)[&rate=5.941143912839245E-4]:2.809638402131E-1)[&rate=5.941143912839245E-4]:3.892212575758E-2,((23[&rate=5.941143912839245E-4]:5.503566933888E-1,(20[&rate=5.941143912839245E-4]:4.033624691039E-1,25[&rate=5.941143912839245E-4]:4.225405512956E-1)[&rate=5.941143912839245E-4]:1.387750462028E-1)[&rate=5.941143912839245E-4]:2.638487036098E-1,(11[&rate=5.941143912839245E-4]:4.453735257917E-1,140[&rate=5.941143912839245E-4]:4.261954436E-1)[&rate=5.941143912839245E-4]:2.839003643577E-1)[&rate=5.941143912839245E-4]:4.0770014005E-1)[&rate=5.941143912839245E-4]:3.656690991502E-2,((((141[&rate=5.941143912839245E-4]:1.118051142222E-1,144[&rate=5.941143912839245E-4]:1.090653881948E-1)[&rate=5.941143912839245E-4]:3.765930622941E-2,145[&rate=5.941143912839245E-4]:1.522041464792E-1)[&rate=5.941143912839245E-4]:1.086295008246E-1,142[&rate=5.941143912839245E-4]:2.608336473037E-1)[&rate=5.941143912839245E-4]:9.492764020296E-1,((((115[&rate=5.941143912839245E-4]:4.241863845617E-1,(13[&rate=5.941143912839245E-4]:2.842214565135E-1,19[&rate=5.941143912839245E-4]:3.225776208972E-1)[&rate=5.941143912839245E-4]:2.2215670887E-1)[&rate=5.941143912839245E-4]:2.040151300245E-1,(108[&rate=5.941143912839245E-4]:5.294374127565E-1,(((112[&rate=5.941143912839245E-4]:4.574432172753E-1,114[&rate=5.941143912839245E-4]:3.752514364534E-1)[&rate=5.941143912839245E-4]:9.626528676648E-3,107[&rate=5.941143912839245E-4]:4.451519377328E-1)[&rate=5.941143912839245E-4]:2.713476843996E-2,109[&rate=5.941143912839245E-4]:4.914647883645E-1)[&rate=5.941143912839245E-4]:5.989043261107E-2)[&rate=5.941143912839245E-4]:1.562983484051E-1)[&rate=5.941143912839245E-4]:1.213292488814E-2,((((104[&rate=5.941143912839245E-4]:7.166759164771E-2,106[&rate=5.941143912839245E-4]:7.166759164771E-2)[&rate=5.941143912839245E-4]:2.701616824942E-1,(139[&rate=5.941143912839245E-4]:3.92916976835E-1,111[&rate=5.941143912839245E-4]:2.175745110816E-1)[&rate=5.941143912839245E-4]:1.406931192247E-1)[&rate=5.941143912839245E-4]:2.02642893485E-1,(148[&rate=5.941143912839245E-4]:3.17765353342E-1,143[&rate=5.941143912839245E-4]:3.150256273147E-1)[&rate=5.941143912839245E-4]:2.047890060658E-1)[&rate=5.941143912839245E-4]:1.042187336526E-1,116[&rate=5.941143912839245E-4]:5.884169286767E-1)[&rate=5.941143912839245E-4]:5.191751079765E-2)[&rate=5.941143912839245E-4]:2.9258819442E-1,((9[&rate=5.941143912839245E-4]:7.687059599762E-1,(4[&rate=5.941143912839245E-4]:4.817734758416E-2,30[&rate=5.941143912839245E-4]:2.207800873102E-1)[&rate=5.941143912839245E-4]:6.712135438989E-1)[&rate=5.941143912839245E-4]:1.712131256999E-1,((113[&rate=5.941143912839245E-4]:6.356443382004E-1,((105[&rate=5.941143912839245E-4]:5.081146542474E-1,117[&rate=5.941143912839245E-4]:5.382516405488E-1)[&rate=5.941143912839245E-4]:4.047285572675E-2,110[&rate=5.941143912839245E-4]:5.705053181932E-1)[&rate=5.941143912839245E-4]:5.96595679525E-2)[&rate=5.941143912839245E-4]:2.997137342998E-1,(14[&rate=5.941143912839245E-4]:4.825832772503E-1,17[&rate=5.941143912839245E-4]:5.20939441634E-1)[&rate=5.941143912839245E-4]:4.527747952499E-1)[&rate=5.941143912839245E-4]:1.278019125794E-2)[&rate=5.941143912839245E-4]:6.697615095806E-2)[&rate=5.941143912839245E-4]:2.239289489083E-2)[&rate=5.941143912839245E-4]:1.442528085894E-1)[&rate=5.941143912839245E-4]:1.926550003043E-1,((((87[&rate=5.941143912839245E-4]:3.071607998004E-1,((85[&rate=5.941143912839245E-4]:7.283596965889E-2,86[&rate=5.941143912839245E-4]:7.283596965889E-2)[&rate=5.941143912839245E-4]:1.860574057251E-1,(93[&rate=5.941143912839245E-4]:2.502991582164E-1,(83[&rate=5.941143912839245E-4]:2.033448419553E-1,84[&rate=5.941143912839245E-4]:2.033448419553E-1)[&rate=5.941143912839245E-4]:3.325568612405E-2)[&rate=5.941143912839245E-4]:2.229284730461E-2)[&rate=5.941143912839245E-4]:4.826742441644E-2)[&rate=5.941143912839245E-4]:1.84352039504E-2,(92[&rate=5.941143912839245E-4]:2.414944661038E-1,(90[&rate=5.941143912839245E-4]:1.474103926451E-1,91[&rate=5.941143912839245E-4]:1.474103926451E-1)[&rate=5.941143912839245E-4]:9.408407345862E-2)[&rate=5.941143912839245E-4]:9.780016778407E-2)[&rate=5.941143912839245E-4]:5.339698345151E-1,(88[&rate=5.941143912839245E-4]:1.608021540912E-1,89[&rate=5.941143912839245E-4]:1.745007842282E-1)[&rate=5.941143912839245E-4]:6.987636841748E-1)[&rate=5.941143912839245E-4]:8.420938837884E-1,(3[&rate=5.941143912839245E-4]:1.138753327478E0,(((15[&rate=5.941143912839245E-4]:5.714275377242E-1,10[&rate=5.941143912839245E-4]:5.330713733408E-1)[&rate=5.941143912839245E-4]:7.186083954122E-2,18[&rate=5.941143912839245E-4]:6.515075553477E-1)[&rate=5.941143912839245E-4]:5.0612064074E-2,6[&rate=5.941143912839245E-4]:6.391059207916E-1)[&rate=5.941143912839245E-4]:5.517022012073E-1)[&rate=5.941143912839245E-4]:2.318036717879E-2)[&rate=5.941143912839245E-4]:1.357690950766E-1)[&rate=5.941143912839245E-4]:3.852414024965E-1,101[&rate=5.941143912839245E-4]:6.802044662027E-1)[&rate=5.941143912839245E-4]:5.718240036989E-1)[&rate=5.941143912839245E-4]:6.857423290122E-2)[&rate=5.941143912839245E-4]:1.36137846581E-1,((2[&rate=5.941143912839245E-4]:6.344299721989E-1,(31[&rate=5.941143912839245E-4]:7.398377999942E-1,(((7[&rate=5.941143912839245E-4]:2.810882893582E-1,8[&rate=5.941143912839245E-4]:2.810882893582E-1)[&rate=5.941143912839245E-4]:2.259207995189E-1,26[&rate=5.941143912839245E-4]:6.138584039456E-1)[&rate=5.941143912839245E-4]:5.402311335172E-2,(22[&rate=5.941143912839245E-4]:2.704477950713E-1,27[&rate=5.941143912839245E-4]:2.868861512357E-1)[&rate=5.941143912839245E-4]:3.864748181164E-1)[&rate=5.941143912839245E-4]:2.812066625842E-2)[&rate=5.941143912839245E-4]:1.219894324788E-1)[&rate=5.941143912839245E-4]:1.784177924374E0,(40[&rate=5.941143912839245E-4]:4.079679648577E-1,97[&rate=5.941143912839245E-4]:3.369297134915E-1)[&rate=5.941143912839245E-4]:5.391412888549E-2)[&rate=5.941143912839245E-4]:2.169429664685E-2)[&rate=5.941143912839245E-4]:1.977291819605E-2)[&rate=5.941143912839245E-4]:3.52028222315E-2)[&rate=5.941143912839245E-4]:1.724824781705E-1,((99[&rate=5.941143912839245E-4]:5.046317432915E-1,96[&rate=5.941143912839245E-4]:4.691126176086E-1)[&rate=5.941143912839245E-4]:2.16358163781E-1,((95[&rate=5.941143912839245E-4]:4.99251222165E-1,(100[&rate=5.941143912839245E-4]:3.345049555392E-1,94[&rate=5.941143912839245E-4]:3.345049555392E-1)[&rate=5.941143912839245E-4]:8.004681307376E-2)[&rate=5.941143912839245E-4]:1.754591886975E-1,98[&rate=5.941143912839245E-4]:6.637814491138E-1)[&rate=5.941143912839245E-4]:3.535053446152E-2)[&rate=5.941143912839245E-4]:1.403179259591E-1)[&rate=5.941143912839245E-4]:2.099031673347E-1,38[&rate=5.941143912839245E-4]:8.526317653937E-1)[&rate=5.941143912839245E-4]:4.209006705304E-1)[&rate=5.941143912839245E-4]:1.15880203216E-1)[&rate=5.941143912839245E-4]:6.133557782569E-2,(((123[&rate=5.941143912839245E-4]:2.912455195762E-1,(124[&rate=5.941143912839245E-4]:2.403859417071E-1,122[&rate=5.941143912839245E-4]:2.431181821442E-1)[&rate=5.941143912839245E-4]:4.812733743204E-2)[&rate=5.941143912839245E-4]:5.948191196999E-1,67[&rate=5.941143912839245E-4]:3.847920889355E-1)[&rate=5.941143912839245E-4]:1.388877285911E-1,(66[&rate=5.941143912839245E-4]:2.25974543625E-1,(126[&rate=5.941143912839245E-4]:9.489645918944E-1,((119[&rate=5.941143912839245E-4]:9.690326193807E-1,(135[&rate=5.941143912839245E-4]:4.522017538447E-1,(138[&rate=5.941143912839245E-4]:2.53360702268E-1,136[&rate=5.941143912839245E-4]:1.218538529528E-1)[&rate=5.941143912839245E-4]:3.988410515767E-1)[&rate=5.941143912839245E-4]:1.688856600566E-1)[&rate=5.941143912839245E-4]:1.523847925371E-1,120[&rate=5.941143912839245E-4]:1.025527000959E0)[&rate=5.941143912839245E-4]:6.132497026204E-1)[&rate=5.941143912839245E-4]:5.241841414156E-1)[&rate=5.941143912839245E-4]:2.977052739016E-1)[&rate=5.941143912839245E-4]:3.247029529237E-1)[&rate=5.941143912839245E-4]:1.717113169432E-2,34[&rate=5.941143912839245E-4]:2.540203514472E-3)[&rate=5.941143912839245E-4]:1.297617646635E-1);
tree STATE_25790000 [&joint=-20980.720015736715,lnP=-20980.720015736715] = [&R] (33[&rate=5.559117878958226E-4]:1.313224024884E-1,(32[&rate=5.559117878958226E-4]:6.034177762696E-2,(((((((((12[&rate=5.559117878958226E-4]:2.403066802699E-1,5[&rate=5.559117878958226E-4]:2.019505158865E-1)[&rate=5.559117878958226E-4]:2.937277210131E-1,29[&rate=5.559117878958226E-4]:6.408837163515E-1)[&rate=5.559117878958226E-4]:2.132494386048E-1,103[&rate=5.559117878958226E-4]:6.212564426276E-1)[&rate=5.559117878958226E-4]:1.626776877659E0,52[&rate=5.559117878958226E-4]:5.837395857254E-1)[&rate=5.559117878958226E-4]:2.6488961997E-1,((((133[&rate=5.559117878958226E-4]:4.208787927873E-1,134[&rate=5.559117878958226E-4]:3.907418064861E-1)[&rate=5.559117878958226E-4]:4.165729112274E-1,137[&rate=5.559117878958226E-4]:8.785475944257E-1)[&rate=5.559117878958226E-4]:6.56851919434E-1,53[&rate=5.559117878958226E-4]:7.122241264805E-1)[&rate=5.559117878958226E-4]:5.730280540109E-2,(((70[&rate=5.559117878958226E-4]:4.179315318939E-1,(74[&rate=5.559117878958226E-4]:4.298845260948E-1,76[&rate=5.559117878958226E-4]:4.298845260948E-1)[&rate=5.559117878958226E-4]:2.64031701825E-2)[&rate=5.559117878958226E-4]:4.420941083499E-2,75[&rate=5.559117878958226E-4]:5.004971071123E-1)[&rate=5.559117878958226E-4]:1.266697577988E-1,(((((82[&rate=5.559117878958226E-4]:1.608011969829E-1,79[&rate=5.559117878958226E-4]:1.525820189009E-1)[&rate=5.559117878958226E-4]:1.994953659185E-2,71[&rate=5.559117878958226E-4]:1.451342952187E-1)[&rate=5.559117878958226E-4]:2.52318006328E-2,(72[&rate=5.559117878958226E-4]:3.828454823593E-2,78[&rate=5.559117878958226E-4]:6.020235645524E-2)[&rate=5.559117878958226E-4]:1.375609996703E-1)[&rate=5.559117878958226E-4]:2.277338586593E-1,77[&rate=5.559117878958226E-4]:4.611136531409E-1)[&rate=5.559117878958226E-4]:4.845333441348E-4,(73[&rate=5.559117878958226E-4]:4.198590538502E-1,(80[&rate=5.559117878958226E-4]:1.028225556315E-1,81[&rate=5.559117878958226E-4]:1.028225556315E-1)[&rate=5.559117878958226E-4]:2.677214297255E-1)[&rate=5.559117878958226E-4]:4.72185846896E-2)[&rate=5.559117878958226E-4]:1.600892263713E-1)[&rate=5.559117878958226E-4]:8.888231255826E-1)[&rate=5.559117878958226E-4]:7.090555250246E-2)[&rate=5.559117878958226E-4]:5.095365850503E-1,125[&rate=5.559117878958226E-4]:1.139586555773E0)[&rate=5.559117878958226E-4]:2.253101446018E-1,(((((54[&rate=5.559117878958226E-4]:7.403803174223E-3,59[&rate=5.559117878958226E-4]:4.565516929444E-2)[&rate=5.559117878958226E-4]:3.516275693005E-1,(37[&rate=5.559117878958226E-4]:3.182554295988E-1,58[&rate=5.559117878958226E-4]:2.991297465387E-1)[&rate=5.559117878958226E-4]:1.172786751164E-1)[&rate=5.559117878958226E-4]:1.787715981946E-2,(56[&rate=5.559117878958226E-4]:2.520544524981E-1,55[&rate=5.559117878958226E-4]:2.520544524981E-1)[&rate=5.559117878958226E-4]:1.549087246047E-1)[&rate=5.559117878958226E-4]:9.990573547016E-2,57[&rate=5.559117878958226E-4]:5.177978743217E-1)[&rate=5.559117878958226E-4]:3.822515165074E-1,68[&rate=5.559117878958226E-4]:8.48136822523E-1)[&rate=5.559117878958226E-4]:3.500932111853E-1)[&rate=5.559117878958226E-4]:2.160767707656E-1,34[&rate=5.559117878958226E-4]:3.572468071501E-3)[&rate=5.559117878958226E-4]:3.702826744431E-2,((((122[&rate=5.559117878958226E-4]:3.898364605758E-1,(123[&rate=5.559117878958226E-4]:1.031076341991E-1,124[&rate=5.559117878958226E-4]:1.003753937619E-1)[&rate=5.559117878958226E-4]:2.867288263767E-1)[&rate=5.559117878958226E-4]:4.015869259035E-1,67[&rate=5.559117878958226E-4]:2.901508361385E-1)[&rate=5.559117878958226E-4]:2.762951021975E-1,((126[&rate=5.559117878958226E-4]:1.233857236682E0,(119[&rate=5.559117878958226E-4]:1.906559296961E0,(120[&rate=5.559117878958226E-4]:1.781173004141E0,(135[&rate=5.559117878958226E-4]:4.393835080234E-1,(138[&rate=5.559117878958226E-4]:2.36807999385E-1,136[&rate=5.559117878958226E-4]:1.053011500698E-1)[&rate=5.559117878958226E-4]:4.025755086385E-1)[&rate=5.559117878958226E-4]:1.089734701597E0)[&rate=5.559117878958226E-4]:2.94958818615E-2)[&rate=5.559117878958226E-4]:1.130004623647E-1)[&rate=5.559117878958226E-4]:2.536851726238E-1,66[&rate=5.559117878958226E-4]:2.403682196211E-1)[&rate=5.559117878958226E-4]:3.26077718715E-1)[&rate=5.559117878958226E-4]:2.919057084785E-1,((((36[&rate=5.559117878958226E-4]:2.309626351562E-2,121[&rate=5.559117878958226E-4]:2.10254831831E0)[&rate=5.559117878958226E-4]:1.089483090428E-1,35[&rate=5.559117878958226E-4]:8.546923009264E-2)[&rate=5.559117878958226E-4]:4.484749978191E-1,((45[&rate=5.559117878958226E-4]:6.397115252553E-1,(47[&rate=5.559117878958226E-4]:6.038301352738E-1,(((51[&rate=5.559117878958226E-4]:4.664529306062E-1,(50[&rate=5.559117878958226E-4]:3.681282655498E-1,49[&rate=5.559117878958226E-4]:3.681282655498E-1)[&rate=5.559117878958226E-4]:9.286018418214E-2)[&rate=5.559117878958226E-4]:5.786321954893E-2,((42[&rate=5.559117878958226E-4]:2.322274914613E-1,(48[&rate=5.559117878958226E-4]:2.28996030987E-1,41[&rate=5.559117878958226E-4]:1.852801839925E-1)[&rate=5.559117878958226E-4]:4.148282659454E-2)[&rate=5.559117878958226E-4]:1.567328004097E-1,(43[&rate=5.559117878958226E-4]:3.590250126036E-1,46[&rate=5.559117878958226E-4]:3.590250126036E-1)[&rate=5.559117878958226E-4]:7.911560713608E-2)[&rate=5.559117878958226E-4]:1.134979347869E-1)[&rate=5.559117878958226E-4]:4.287837052544E-2,44[&rate=5.559117878958226E-4]:5.890524441778E-1)[&rate=5.559117878958226E-4]:9.313210221702E-3)[&rate=5.559117878958226E-4]:4.40781112929E-2)[&rate=5.559117878958226E-4]:4.535984738445E-1,(((69[&rate=5.559117878958226E-4]:1.191574279546E0,(((130[&rate=5.559117878958226E-4]:1.012125218299E-1,131[&rate=5.559117878958226E-4]:1.039522478573E-1)[&rate=5.559117878958226E-4]:6.028498516651E-2,(129[&rate=5.559117878958226E-4]:3.144220647352E-2,132[&rate=5.559117878958226E-4]:3.418193250088E-2)[&rate=5.559117878958226E-4]:1.300553005229E-1)[&rate=5.559117878958226E-4]:6.308353212318E-1,118[&rate=5.559117878958226E-4]:9.293191295982E-1)[&rate=5.559117878958226E-4]:2.512962458385E-1)[&rate=5.559117878958226E-4]:2.862861233188E-1,(127[&rate=5.559117878958226E-4]:1.800086116079E0,128[&rate=5.559117878958226E-4]:7.617299516951E-1)[&rate=5.559117878958226E-4]:5.654455196631E-1)[&rate=5.559117878958226E-4]:9.197132670836E-2,((64[&rate=5.559117878958226E-4]:3.808845033811E-1,(65[&rate=5.559117878958226E-4]:2.251813593798E-1,(60[&rate=5.559117878958226E-4]:2.484680445673E-2,62[&rate=5.559117878958226E-4]:2.166276263745E-1)[&rate=5.559117878958226E-4]:2.003345549231E-1)[&rate=5.559117878958226E-4]:5.018212494552E-3)[&rate=5.559117878958226E-4]:2.550668495595E-1,(63[&rate=5.559117878958226E-4]:1.665460699003E-1,61[&rate=5.559117878958226E-4]:2.076419603114E-1)[&rate=5.559117878958226E-4]:4.694052830402E-1)[&rate=5.559117878958226E-4]:8.818255821123E-1)[&rate=5.559117878958226E-4]:4.475594133246E-1)[&rate=5.559117878958226E-4]:1.960051398083E-1)[&rate=5.559117878958226E-4]:3.122184779351E-1,(((40[&rate=5.559117878958226E-4]:5.961678265293E-1,((98[&rate=5.559117878958226E-4]:6.237285064034E-1,(99[&rate=5.559117878958226E-4]:6.019374620875E-1,96[&rate=5.559117878958226E-4]:5.664183364046E-1)[&rate=5.559117878958226E-4]:4.364896781316E-2)[&rate=5.559117878958226E-4]:1.617327878975E-2,(95[&rate=5.559117878958226E-4]:4.063460391867E-1,(100[&rate=5.559117878958226E-4]:2.446145318783E-1,94[&rate=5.559117878958226E-4]:2.446145318783E-1)[&rate=5.559117878958226E-4]:7.703205375629E-2)[&rate=5.559117878958226E-4]:2.444847077552E-1)[&rate=5.559117878958226E-4]:8.468134188239E-2)[&rate=5.559117878958226E-4]:1.272573897896E-1,(((((2[&rate=5.559117878958226E-4]:6.65720290267E-1,((26[&rate=5.559117878958226E-4]:5.775124538796E-1,(7[&rate=5.559117878958226E-4]:1.826290331261E-1,8[&rate=5.559117878958226E-4]:1.826290331261E-1)[&rate=5.559117878958226E-4]:2.88034105685E-1)[&rate=5.559117878958226E-4]:6.382253638241E-2,((22[&rate=5.559117878958226E-4]:3.738355168603E-1,27[&rate=5.559117878958226E-4]:3.902738730247E-1)[&rate=5.559117878958226E-4]:1.866670167152E-1,31[&rate=5.559117878958226E-4]:6.152970541236E-1)[&rate=5.559117878958226E-4]:6.987355257688E-2)[&rate=5.559117878958226E-4]:2.079469438406E-1)[&rate=5.559117878958226E-4]:1.771941948589E0,147[&rate=5.559117878958226E-4]:5.383134852065E-1)[&rate=5.559117878958226E-4]:6.701387570454E-2,16[&rate=5.559117878958226E-4]:2.633443237848E0)[&rate=5.559117878958226E-4]:3.498756047255E-2,39[&rate=5.559117878958226E-4]:5.829378722032E-1)[&rate=5.559117878958226E-4]:8.413949107039E-2,(146[&rate=5.559117878958226E-4]:6.683432704017E-1,((((((((21[&rate=5.559117878958226E-4]:5.677427352195E-1,28[&rate=5.559117878958226E-4]:5.92400269466E-1)[&rate=5.559117878958226E-4]:1.972444382936E-1,1[&rate=5.559117878958226E-4]:3.343337896596E-3)[&rate=5.559117878958226E-4]:1.080296758299E-1,24[&rate=5.559117878958226E-4]:8.921949315348E-1)[&rate=5.559117878958226E-4]:2.86874248161E-1,(102[&rate=5.559117878958226E-4]:6.227894745402E-3,((23[&rate=5.559117878958226E-4]:7.959548514483E-1,(20[&rate=5.559117878958226E-4]:2.470401756917E-1,25[&rate=5.559117878958226E-4]:2.662182578834E-1)[&rate=5.559117878958226E-4]:5.406954976745E-1)[&rate=5.559117878958226E-4]:9.699406533806E-3,(11[&rate=5.559117878958226E-4]:6.209324306719E-1,140[&rate=5.559117878958226E-4]:6.017543484801E-1)[&rate=5.559117878958226E-4]:9.979032046099E-2)[&rate=5.559117878958226E-4]:3.5125856827E-1)[&rate=5.559117878958226E-4]:1.119744933398E-2)[&rate=5.559117878958226E-4]:1.61800988879E-1,(((((((108[&rate=5.559117878958226E-4]:2.071467420995E-1,107[&rate=5.559117878958226E-4]:2.098864681269E-1)[&rate=5.559117878958226E-4]:2.914912355797E-1,((112[&rate=5.559117878958226E-4]:2.480861973968E-1,114[&rate=5.559117878958226E-4]:1.65894416575E-1)[&rate=5.559117878958226E-4]:2.109491951957E-1,109[&rate=5.559117878958226E-4]:4.562956665652E-1)[&rate=5.559117878958226E-4]:6.42601193332E-2)[&rate=5.559117878958226E-4]:1.623874999909E-1,(13[&rate=5.559117878958226E-4]:4.764937930715E-1,19[&rate=5.559117878958226E-4]:5.148499574551E-1)[&rate=5.559117878958226E-4]:2.091892188451E-1)[&rate=5.559117878958226E-4]:3.264286277856E-2,115[&rate=5.559117878958226E-4]:6.361340938733E-1)[&rate=5.559117878958226E-4]:6.704615419009E-2,((116[&rate=5.559117878958226E-4]:5.429921611105E-1,(139[&rate=5.559117878958226E-4]:6.249156766515E-1,((106[&rate=5.559117878958226E-4]:1.677387424975E-1,104[&rate=5.559117878958226E-4]:1.677387424975E-1)[&rate=5.559117878958226E-4]:1.144671307211E-1,111[&rate=5.559117878958226E-4]:2.98644229383E-1)[&rate=5.559117878958226E-4]:1.509289815151E-1)[&rate=5.559117878958226E-4]:1.701312789795E-1)[&rate=5.559117878958226E-4]:2.043024864585E-3,(148[&rate=5.559117878958226E-4]:2.327099045004E-1,143[&rate=5.559117878958226E-4]:2.29970178473E-1)[&rate=5.559117878958226E-4]:3.506814458584E-1)[&rate=5.559117878958226E-4]:1.581450620883E-1)[&rate=5.559117878958226E-4]:8.320809221536E-2,(((144[&rate=5.559117878958226E-4]:1.830101787795E-1,141[&rate=5.559117878958226E-4]:1.857499048068E-1)[&rate=5.559117878958226E-4]:6.617278488226E-3,145[&rate=5.559117878958226E-4]:1.951069093227E-1)[&rate=5.559117878958226E-4]:2.603458310889E-1,142[&rate=5.559117878958226E-4]:4.554527404116E-1)[&rate=5.559117878958226E-4]:5.857301204153E-1)[&rate=5.559117878958226E-4]:3.81938028084E-1,(((((4[&rate=5.559117878958226E-4]:2.892745368982E-1,30[&rate=5.559117878958226E-4]:4.618772766242E-1)[&rate=5.559117878958226E-4]:3.171793523832E-1,9[&rate=5.559117878958226E-4]:6.557689577745E-1)[&rate=5.559117878958226E-4]:1.758530315198E-2,113[&rate=5.559117878958226E-4]:6.815734390086E-1)[&rate=5.559117878958226E-4]:4.469222864439E-2,(14[&rate=5.559117878958226E-4]:5.350230970668E-1,17[&rate=5.559117878958226E-4]:5.733792614505E-1)[&rate=5.559117878958226E-4]:1.912425705862E-1)[&rate=5.559117878958226E-4]:1.393212283095E-1,(105[&rate=5.559117878958226E-4]:5.285951140164E-1,(117[&rate=5.559117878958226E-4]:5.57225869983E-1,110[&rate=5.559117878958226E-4]:5.490066919007E-1)[&rate=5.559117878958226E-4]:1.506230334804E-3)[&rate=5.559117878958226E-4]:3.095945216723E-1)[&rate=5.559117878958226E-4]:3.849312532221E-1)[&rate=5.559117878958226E-4]:2.680786513348E-3)[&rate=5.559117878958226E-4]:2.784681351193E-1,((18[&rate=5.559117878958226E-4]:8.094028219161E-1,(6[&rate=5.559117878958226E-4]:5.061910473758E-1,(15[&rate=5.559117878958226E-4]:1.847333279885E-1,10[&rate=5.559117878958226E-4]:1.46377163605E-1)[&rate=5.559117878958226E-4]:3.762522399351E-1)[&rate=5.559117878958226E-4]:2.401980759102E-1)[&rate=5.559117878958226E-4]:3.908905703993E-2,(((((92[&rate=5.559117878958226E-4]:6.559453914305E-2,(90[&rate=5.559117878958226E-4]:9.790361376874E-3,91[&rate=5.559117878958226E-4]:9.790361376874E-3)[&rate=5.559117878958226E-4]:5.580417776617E-2)[&rate=5.559117878958226E-4]:1.267674095872E-1,((93[&rate=5.559117878958226E-4]:5.189522386286E-2,84[&rate=5.559117878958226E-4]:3.819659372585E-2)[&rate=5.559117878958226E-4]:4.775981740206E-2,((86[&rate=5.559117878958226E-4]:1.122373516035E-2,85[&rate=5.559117878958226E-4]:1.122373516035E-2)[&rate=5.559117878958226E-4]:6.895071693075E-2,83[&rate=5.559117878958226E-4]:8.01744520911E-2)[&rate=5.559117878958226E-4]:5.781959036807E-3)[&rate=5.559117878958226E-4]:9.270690746533E-2)[&rate=5.559117878958226E-4]:2.285754314296E-1,(88[&rate=5.559117878958226E-4]:5.059933415533E-3,89[&rate=5.559117878958226E-4]:1.875856355255E-2)[&rate=5.559117878958226E-4]:4.021788166073E-1)[&rate=5.559117878958226E-4]:5.44291941334E-3,87[&rate=5.559117878958226E-4]:4.126816694362E-1)[&rate=5.559117878958226E-4]:6.814991603876E-1,3[&rate=5.559117878958226E-4]:5.544548024267E-1)[&rate=5.559117878958226E-4]:1.789685833788E-1)[&rate=5.559117878958226E-4]:7.215313562449E-1)[&rate=5.559117878958226E-4]:6.695440758861E-1,101[&rate=5.559117878958226E-4]:1.121759091909E0)[&rate=5.559117878958226E-4]:3.611888519549E-1,97[&rate=5.559117878958226E-4]:4.387455335038E-1)[&rate=5.559117878958226E-4]:3.83409062968E-2)[&rate=5.559117878958226E-4]:1.189526721068E-1)[&rate=5.559117878958226E-4]:5.63478530452E-2)[&rate=5.559117878958226E-4]:4.115955166411E-1,38[&rate=5.559117878958226E-4]:1.066714722031E0)[&rate=5.559117878958226E-4]:3.818134303315E-1)[&rate=5.559117878958226E-4]:1.218894096765E-2)[&rate=5.559117878958226E-4]:4.526278733139E-2)[&rate=5.559117878958226E-4]:4.165885033024E-2)[&rate=5.559117878958226E-4]:6.550117280671E-2);
tree STATE_25800000 [&joint=-20966.892970646753,lnP=-20966.892970646753] = [&R] ((34[&rate=5.491922733665948E-4]:6.799828573801E-2,(32[&rate=5.491922733665948E-4]:4.189743897166E-2,((((((124[&rate=5.491922733665948E-4]:7.359805224874E-2,123[&rate=5.491922733665948E-4]:7.633029268587E-2)[&rate=5.491922733665948E-4]:1.902664499757E-1,122[&rate=5.491922733665948E-4]:2.665967426616E-1)[&rate=5.491922733665948E-4]:5.182161427562E-1,67[&rate=5.491922733665948E-4]:2.835403350771E-1)[&rate=5.491922733665948E-4]:1.204101513113E-1,((126[&rate=5.491922733665948E-4]:1.521513870998E0,66[&rate=5.491922733665948E-4]:2.743396813131E-1)[&rate=5.491922733665948E-4]:2.465856409232E-2,(119[&rate=5.491922733665948E-4]:2.118278749193E0,((135[&rate=5.491922733665948E-4]:3.791547894239E-1,(138[&rate=5.491922733665948E-4]:2.042720354331E-1,136[&rate=5.491922733665948E-4]:7.276518611792E-2)[&rate=5.491922733665948E-4]:3.748827539908E-1)[&rate=5.491922733665948E-4]:2.74103755298E-1,120[&rate=5.491922733665948E-4]:9.053133392424E-1)[&rate=5.491922733665948E-4]:1.117074998992E0)[&rate=5.491922733665948E-4]:2.13596208541E-1)[&rate=5.491922733665948E-4]:1.04952240983E-1)[&rate=5.491922733665948E-4]:3.105348298707E-1,(((((128[&rate=5.491922733665948E-4]:1.2828418341E0,((((129[&rate=5.491922733665948E-4]:2.987724713683E-1,(132[&rate=5.491922733665948E-4]:2.991494411531E-1,130[&rate=5.491922733665948E-4]:2.964097151258E-1)[&rate=5.491922733665948E-4]:2.362756242555E-3)[&rate=5.491922733665948E-4]:1.475825842163E-1,131[&rate=5.491922733665948E-4]:4.49094781612E-1)[&rate=5.491922733665948E-4]:1.668333755644E-1,69[&rate=5.491922733665948E-4]:7.611336366286E-1)[&rate=5.491922733665948E-4]:2.489540017455E-2,118[&rate=5.491922733665948E-4]:7.750701326935E-1)[&rate=5.491922733665948E-4]:6.474977288033E-1)[&rate=5.491922733665948E-4]:1.778831803545E-1,((((60[&rate=5.491922733665948E-4]:2.725576313938E-4,64[&rate=5.491922733665948E-4]:1.509574891381E-1)[&rate=5.491922733665948E-4]:5.604589125995E-2,62[&rate=5.491922733665948E-4]:2.480992708091E-1)[&rate=5.491922733665948E-4]:4.768656538625E-2,65[&rate=5.491922733665948E-4]:1.040050142776E-1)[&rate=5.491922733665948E-4]:2.306814888755E-1,(63[&rate=5.491922733665948E-4]:9.749875151282E-2,61[&rate=5.491922733665948E-4]:1.385946419239E-1)[&rate=5.491922733665948E-4]:3.87872683147E-1)[&rate=5.491922733665948E-4]:1.07398371678E0)[&rate=5.491922733665948E-4]:2.545456156191E-1,(45[&rate=5.491922733665948E-4]:6.366192616529E-1,((((46[&rate=5.491922733665948E-4]:5.28576279438E-1,(43[&rate=5.491922733665948E-4]:4.861453597227E-1,(48[&rate=5.491922733665948E-4]:2.695350000241E-1,(41[&rate=5.491922733665948E-4]:2.212314602153E-1,42[&rate=5.491922733665948E-4]:2.266959410895E-1)[&rate=5.491922733665948E-4]:4.587692814325E-3)[&rate=5.491922733665948E-4]:2.056813979501E-1)[&rate=5.491922733665948E-4]:4.243091971529E-2)[&rate=5.491922733665948E-4]:6.032792521784E-2,44[&rate=5.491922733665948E-4]:5.834397237816E-1)[&rate=5.491922733665948E-4]:2.047702434013E-2,((50[&rate=5.491922733665948E-4]:4.149419646232E-1,49[&rate=5.491922733665948E-4]:4.149419646232E-1)[&rate=5.491922733665948E-4]:1.338055090108E-1,47[&rate=5.491922733665948E-4]:5.815343588798E-1)[&rate=5.491922733665948E-4]:2.784687011616E-2)[&rate=5.491922733665948E-4]:2.577033572573E-3,51[&rate=5.491922733665948E-4]:5.84635858197E-1)[&rate=5.491922733665948E-4]:3.28577203958E-2)[&rate=5.491922733665948E-4]:3.052551561288E-1)[&rate=5.491922733665948E-4]:1.492186206137E-1,(121[&rate=5.491922733665948E-4]:2.433757722412E0,(127[&rate=5.491922733665948E-4]:2.702255626669E0,(36[&rate=5.491922733665948E-4]:1.021544054545E-1,35[&rate=5.491922733665948E-4]:5.557906298879E-2)[&rate=5.491922733665948E-4]:7.955327600897E-2)[&rate=5.491922733665948E-4]:1.725979861543E-1)[&rate=5.491922733665948E-4]:2.799180224703E-2)[&rate=5.491922733665948E-4]:2.462283935369E-1,(((((99[&rate=5.491922733665948E-4]:6.728072653447E-1,96[&rate=5.491922733665948E-4]:6.372881396618E-1)[&rate=5.491922733665948E-4]:3.238810387349E-2,((95[&rate=5.491922733665948E-4]:3.315522672178E-1,(100[&rate=5.491922733665948E-4]:2.232899233639E-1,94[&rate=5.491922733665948E-4]:2.232899233639E-1)[&rate=5.491922733665948E-4]:2.356289030191E-2)[&rate=5.491922733665948E-4]:3.599594243967E-1,98[&rate=5.491922733665948E-4]:6.805827298659E-1)[&rate=5.491922733665948E-4]:2.754715855109E-3)[&rate=5.491922733665948E-4]:2.28290181787E-1,(40[&rate=5.491922733665948E-4]:7.776050908293E-1,(147[&rate=5.491922733665948E-4]:7.977878651385E-1,(((16[&rate=5.491922733665948E-4]:2.667769794926E0,97[&rate=5.491922733665948E-4]:5.112386174428E-1)[&rate=5.491922733665948E-4]:3.921127440571E-2,(((((((148[&rate=5.491922733665948E-4]:2.390228800915E-1,143[&rate=5.491922733665948E-4]:2.362831540642E-1)[&rate=5.491922733665948E-4]:4.859836286996E-1,((104[&rate=5.491922733665948E-4]:2.837665134497E-1,(139[&rate=5.491922733665948E-4]:2.594642508999E-1,111[&rate=5.491922733665948E-4]:8.412178514658E-2)[&rate=5.491922733665948E-4]:2.160830844675E-1)[&rate=5.491922733665948E-4]:2.454488334096E-1,106[&rate=5.491922733665948E-4]:5.292153468593E-1)[&rate=5.491922733665948E-4]:2.17708970151E-1)[&rate=5.491922733665948E-4]:7.696846750211E-2,(116[&rate=5.491922733665948E-4]:6.186321674223E-1,(((((112[&rate=5.491922733665948E-4]:4.290835997557E-1,114[&rate=5.491922733665948E-4]:3.468918189338E-1)[&rate=5.491922733665948E-4]:4.490367142517E-3,(109[&rate=5.491922733665948E-4]:3.556310225124E-1,107[&rate=5.491922733665948E-4]:3.364529403207E-1)[&rate=5.491922733665948E-4]:7.520321835841E-2)[&rate=5.491922733665948E-4]:6.355873674042E-2,108[&rate=5.491922733665948E-4]:4.724751693921E-1)[&rate=5.491922733665948E-4]:5.335867402202E-2,115[&rate=5.491922733665948E-4]:4.682995968388E-1)[&rate=5.491922733665948E-4]:8.786729081891E-2,(13[&rate=5.491922733665948E-4]:5.10100963876E-1,19[&rate=5.491922733665948E-4]:5.484571282597E-1)[&rate=5.491922733665948E-4]:1.282577046035E-1)[&rate=5.491922733665948E-4]:6.24652797646E-2)[&rate=5.491922733665948E-4]:1.449866444874E-1)[&rate=5.491922733665948E-4]:5.96211133355E-1,(((4[&rate=5.491922733665948E-4]:4.24149384665E-3,30[&rate=5.491922733665948E-4]:1.768442335727E-1)[&rate=5.491922733665948E-4]:6.189057147336E-1,9[&rate=5.491922733665948E-4]:6.724622770734E-1)[&rate=5.491922733665948E-4]:2.962445824988E-1,((14[&rate=5.491922733665948E-4]:3.16643715711E-1,17[&rate=5.491922733665948E-4]:3.549998800947E-1)[&rate=5.491922733665948E-4]:5.519501536836E-1,(((113[&rate=5.491922733665948E-4]:6.189734100058E-1,117[&rate=5.491922733665948E-4]:6.217131360334E-1)[&rate=5.491922733665948E-4]:6.847612780872E-3,105[&rate=5.491922733665948E-4]:5.984237625128E-1)[&rate=5.491922733665948E-4]:2.435518949934E-2,110[&rate=5.491922733665948E-4]:6.446967602313E-1)[&rate=5.491922733665948E-4]:2.184176571087E-1)[&rate=5.491922733665948E-4]:1.083321682596E-1)[&rate=5.491922733665948E-4]:4.650956884322E-1)[&rate=5.491922733665948E-4]:9.308069093002E-2,(((((21[&rate=5.491922733665948E-4]:6.932117823565E-1,28[&rate=5.491922733665948E-4]:7.178693166029E-1)[&rate=5.491922733665948E-4]:2.887759153594E-1,1[&rate=5.491922733665948E-4]:2.203438620993E-1)[&rate=5.491922733665948E-4]:1.787607388374E-1,24[&rate=5.491922733665948E-4]:1.179926518745E0)[&rate=5.491922733665948E-4]:2.06011887109E-1,(102[&rate=5.491922733665948E-4]:1.982421836771E-1,((23[&rate=5.491922733665948E-4]:7.052767267266E-1,(20[&rate=5.491922733665948E-4]:4.547224768431E-1,25[&rate=5.491922733665948E-4]:4.739005590348E-1)[&rate=5.491922733665948E-4]:2.423350718014E-1)[&rate=5.491922733665948E-4]:5.128479698202E-2,(140[&rate=5.491922733665948E-4]:5.405098083662E-1,11[&rate=5.491922733665948E-4]:5.596878905579E-1)[&rate=5.491922733665948E-4]:1.119421263015E-1)[&rate=5.491922733665948E-4]:5.923655914752E-1)[&rate=5.491922733665948E-4]:2.605238656049E-2)[&rate=5.491922733665948E-4]:1.20889317983E-1,(((145[&rate=5.491922733665948E-4]:4.816025636571E-2,141[&rate=5.491922733665948E-4]:4.542053033813E-2)[&rate=5.491922733665948E-4]:4.407838901564E-2,144[&rate=5.491922733665948E-4]:8.675919332641E-2)[&rate=5.491922733665948E-4]:4.209573728972E-1,142[&rate=5.491922733665948E-4]:5.131960182786E-1)[&rate=5.491922733665948E-4]:1.078563212408E0)[&rate=5.491922733665948E-4]:1.159459260564E-1)[&rate=5.491922733665948E-4]:1.265770171393E-1,(3[&rate=5.491922733665948E-4]:7.032399469432E-1,(((18[&rate=5.491922733665948E-4]:5.582762574846E-1,6[&rate=5.491922733665948E-4]:4.952625588545E-1)[&rate=5.491922733665948E-4]:1.31036093276E-1,(15[&rate=5.491922733665948E-4]:4.516635956224E-1,10[&rate=5.491922733665948E-4]:4.133074312389E-1)[&rate=5.491922733665948E-4]:2.29429577056E-1)[&rate=5.491922733665948E-4]:3.269740129714E-2,(((87[&rate=5.491922733665948E-4]:2.173066605657E-1,((86[&rate=5.491922733665948E-4]:1.581350561561E-1,(93[&rate=5.491922733665948E-4]:1.692160041113E-1,84[&rate=5.491922733665948E-4]:1.555173739743E-1)[&rate=5.491922733665948E-4]:2.617682181764E-3)[&rate=5.491922733665948E-4]:2.659131136599E-2,(85[&rate=5.491922733665948E-4]:1.58900812697E-1,83[&rate=5.491922733665948E-4]:1.58900812697E-1)[&rate=5.491922733665948E-4]:2.582555482504E-2)[&rate=5.491922733665948E-4]:3.25802930436E-2)[&rate=5.491922733665948E-4]:3.066566336249E-2,(92[&rate=5.491922733665948E-4]:1.016722952998E-1,(90[&rate=5.491922733665948E-4]:1.919309861446E-2,91[&rate=5.491922733665948E-4]:1.919309861446E-2)[&rate=5.491922733665948E-4]:8.247919668534E-2)[&rate=5.491922733665948E-4]:1.599986587654E-1)[&rate=5.491922733665948E-4]:1.308230654064E-1,(88[&rate=5.491922733665948E-4]:4.022087136342E-2,89[&rate=5.491922733665948E-4]:5.391950150043E-2)[&rate=5.491922733665948E-4]:3.385745179711E-1)[&rate=5.491922733665948E-4]:7.678718969698E-1)[&rate=5.491922733665948E-4]:9.629868803603E-2)[&rate=5.491922733665948E-4]:8.817271584457E-1)[&rate=5.491922733665948E-4]:7.450925205273E-1,101[&rate=5.491922733665948E-4]:1.327319899889E0)[&rate=5.491922733665948E-4]:2.673324023199E-1)[&rate=5.491922733665948E-4]:6.663570693486E-3,(39[&rate=5.491922733665948E-4]:3.624756694002E-1,(2[&rate=5.491922733665948E-4]:6.55683454112E-1,((26[&rate=5.491922733665948E-4]:6.703566433274E-1,(7[&rate=5.491922733665948E-4]:2.278277475228E-1,8[&rate=5.491922733665948E-4]:2.278277475228E-1)[&rate=5.491922733665948E-4]:3.356795807361E-1)[&rate=5.491922733665948E-4]:9.737586455399E-2,(31[&rate=5.491922733665948E-4]:7.423107596583E-1,(22[&rate=5.491922733665948E-4]:3.121249184944E-1,27[&rate=5.491922733665948E-4]:3.285632746587E-1)[&rate=5.491922733665948E-4]:3.753913206158E-1)[&rate=5.491922733665948E-4]:6.925736466152E-2)[&rate=5.491922733665948E-4]:7.15125900663E-2)[&rate=5.491922733665948E-4]:1.663518018118E0)[&rate=5.491922733665948E-4]:2.65676044508E-1)[&rate=5.491922733665948E-4]:1.1225910205E-1)[&rate=5.491922733665948E-4]:3.719427487114E-2)[&rate=5.491922733665948E-4]:5.607236132313E-3)[&rate=5.491922733665948E-4]:1.226604954432E-2,146[&rate=5.491922733665948E-4]:9.156969557409E-1)[&rate=5.491922733665948E-4]:2.023152244472E-1,38[&rate=5.491922733665948E-4]:9.294875900241E-1)[&rate=5.491922733665948E-4]:2.548283774274E-1)[&rate=5.491922733665948E-4]:1.325347953232E-1)[&rate=5.491922733665948E-4]:5.242862674669E-2,(((((((133[&rate=5.491922733665948E-4]:6.369145009321E-1,137[&rate=5.491922733665948E-4]:6.780103913432E-1)[&rate=5.491922733665948E-4]:8.335720333535E-2,134[&rate=5.491922733665948E-4]:6.901347179663E-1)[&rate=5.491922733665948E-4]:7.908916817343E-1,((((70[&rate=5.491922733665948E-4]:2.662449912338E-1,74[&rate=5.491922733665948E-4]:3.046011556172E-1)[&rate=5.491922733665948E-4]:4.308069421159E-3,76[&rate=5.491922733665948E-4]:3.089092250384E-1)[&rate=5.491922733665948E-4]:2.897774353237E-1,75[&rate=5.491922733665948E-4]:5.986866603621E-1)[&rate=5.491922733665948E-4]:1.144174306456E-1,(77[&rate=5.491922733665948E-4]:6.203323789522E-1,(73[&rate=5.491922733665948E-4]:5.885784596142E-1,((80[&rate=5.491922733665948E-4]:4.506824613621E-2,81[&rate=5.491922733665948E-4]:4.506824613621E-2)[&rate=5.491922733665948E-4]:3.326056162245E-1,((72[&rate=5.491922733665948E-4]:5.989625849442E-3,78[&rate=5.491922733665948E-4]:2.790743406876E-2)[&rate=5.491922733665948E-4]:2.377992504344E-1,((79[&rate=5.491922733665948E-4]:2.093293113066E-1,82[&rate=5.491922733665948E-4]:2.175484893887E-1)[&rate=5.491922733665948E-4]:5.266346459487E-2,71[&rate=5.491922733665948E-4]:2.345955156275E-1)[&rate=5.491922733665948E-4]:3.713908601706E-3)[&rate=5.491922733665948E-4]:1.201863559398E-1)[&rate=5.491922733665948E-4]:1.615895287603E-1)[&rate=5.491922733665948E-4]:3.72333713928E-2)[&rate=5.491922733665948E-4]:8.729226000074E-2)[&rate=5.491922733665948E-4]:7.62442856638E-1)[&rate=5.491922733665948E-4]:1.07421920713E-1,(52[&rate=5.491922733665948E-4]:6.573389412535E-1,(((12[&rate=5.491922733665948E-4]:2.124614388559E-1,5[&rate=5.491922733665948E-4]:1.741052744724E-1)[&rate=5.491922733665948E-4]:2.602942569075E-1,29[&rate=5.491922733665948E-4]:5.796050108318E-1)[&rate=5.491922733665948E-4]:1.73175998988E-1,103[&rate=5.491922733665948E-4]:5.199042974911E-1)[&rate=5.491922733665948E-4]:1.801728378323E0)[&rate=5.491922733665948E-4]:1.873635898044E-1)[&rate=5.491922733665948E-4]:9.31065031045E-2,53[&rate=5.491922733665948E-4]:9.296123128511E-1)[&rate=5.491922733665948E-4]:1.610681230753E-1,125[&rate=5.491922733665948E-4]:8.802979222652E-1)[&rate=5.491922733665948E-4]:1.16512839206E-1,(((((58[&rate=5.491922733665948E-4]:3.229654626264E-1,59[&rate=5.491922733665948E-4]:3.038397795663E-1)[&rate=5.491922733665948E-4]:5.259901327111E-2,(54[&rate=5.491922733665948E-4]:8.014258657496E-2,37[&rate=5.491922733665948E-4]:1.566453188154E-1)[&rate=5.491922733665948E-4]:2.380448401423E-1)[&rate=5.491922733665948E-4]:2.302930012968E-3,(56[&rate=5.491922733665948E-4]:3.168952125758E-1,55[&rate=5.491922733665948E-4]:3.168952125758E-1)[&rate=5.491922733665948E-4]:3.364978896296E-2)[&rate=5.491922733665948E-4]:1.147306228757E-1,57[&rate=5.491922733665948E-4]:4.762045861633E-1)[&rate=5.491922733665948E-4]:1.81833449504E-1,68[&rate=5.491922733665948E-4]:6.061254673612E-1)[&rate=5.491922733665948E-4]:2.240186274432E-1)[&rate=5.491922733665948E-4]:4.844904859737E-1)[&rate=5.491922733665948E-4]:1.59915002815E-1)[&rate=5.491922733665948E-4]:4.183038547264E-3)[&rate=5.491922733665948E-4]:7.215085816503E-3,33[&rate=5.491922733665948E-4]:5.877501539014E-2);
tree STATE_25810000 [&joint=-20984.753360169572,lnP=-20984.753360169572] = [&R] ((33[&rate=5.468660544628041E-4]:8.600499161257E-2,(34[&rate=5.468660544628041E-4]:9.388305270272E-2,((((123[&rate=5.468660544628041E-4]:2.218921293534E-1,124[&rate=5.468660544628041E-4]:2.191598889162E-1)[&rate=5.468660544628041E-4]:1.542786648532E-1,122[&rate=5.468660544628041E-4]:3.761707942066E-1)[&rate=5.468660544628041E-4]:2.362110433011E-1,67[&rate=5.468660544628041E-4]:1.11109287167E-1)[&rate=5.468660544628041E-4]:4.210658944336E-1,((119[&rate=5.468660544628041E-4]:2.165746158452E0,(126[&rate=5.468660544628041E-4]:1.374876583546E0,((135[&rate=5.468660544628041E-4]:3.780969380288E-1,(138[&rate=5.468660544628041E-4]:1.673222362019E-1,136[&rate=5.468660544628041E-4]:3.581538688665E-2)[&rate=5.468660544628041E-4]:4.107747018269E-1)[&rate=5.468660544628041E-4]:8.647673539958E-1,120[&rate=5.468660544628041E-4]:1.494919086545E0)[&rate=5.468660544628041E-4]:5.697696086856E-1)[&rate=5.468660544628041E-4]:5.167052262145E-3)[&rate=5.468660544628041E-4]:1.101187258135E-1,66[&rate=5.468660544628041E-4]:2.429881719364E-1)[&rate=5.468660544628041E-4]:2.891870096642E-1)[&rate=5.468660544628041E-4]:4.247215697322E-1)[&rate=5.468660544628041E-4]:8.560295074223E-3)[&rate=5.468660544628041E-4]:3.252117468456E-2,((((((128[&rate=5.468660544628041E-4]:1.357239726006E0,(((((64[&rate=5.468660544628041E-4]:3.465848117401E-1,65[&rate=5.468660544628041E-4]:1.958998802334E-1)[&rate=5.468660544628041E-4]:3.319000176414E-2,60[&rate=5.468660544628041E-4]:2.290898819975E-1)[&rate=5.468660544628041E-4]:6.227619106362E-2,62[&rate=5.468660544628041E-4]:4.831468949789E-1)[&rate=5.468660544628041E-4]:2.943488784832E-1,(63[&rate=5.468660544628041E-4]:3.911135659421E-2,61[&rate=5.468660544628041E-4]:8.020724700525E-2)[&rate=5.468660544628041E-4]:6.972885264569E-1)[&rate=5.468660544628041E-4]:6.694204558294E-1,(118[&rate=5.468660544628041E-4]:8.642348558082E-1,(69[&rate=5.468660544628041E-4]:7.443550521367E-1,((130[&rate=5.468660544628041E-4]:2.903662974183E-1,131[&rate=5.468660544628041E-4]:2.931060234457E-1)[&rate=5.468660544628041E-4]:3.019184228836E-2,(132[&rate=5.468660544628041E-4]:2.403117543568E-1,129[&rate=5.468660544628041E-4]:2.375720283294E-1)[&rate=5.468660544628041E-4]:8.298611137728E-2)[&rate=5.468660544628041E-4]:2.758517069505E-1)[&rate=5.468660544628041E-4]:1.308387077811E-1)[&rate=5.468660544628041E-4]:5.826813734833E-1)[&rate=5.468660544628041E-4]:5.004952411154E-2)[&rate=5.468660544628041E-4]:3.644174022097E-1,(45[&rate=5.468660544628041E-4]:7.352297398474E-1,(((50[&rate=5.468660544628041E-4]:3.468172766322E-1,49[&rate=5.468660544628041E-4]:3.468172766322E-1)[&rate=5.468660544628041E-4]:2.228549633229E-1,(44[&rate=5.468660544628041E-4]:4.811114445348E-1,(47[&rate=5.468660544628041E-4]:3.641894593653E-1,51[&rate=5.468660544628041E-4]:3.368670549938E-1)[&rate=5.468660544628041E-4]:1.223864660438E-1)[&rate=5.468660544628041E-4]:1.158831997917E-1)[&rate=5.468660544628041E-4]:3.461017265992E-3,(((48[&rate=5.468660544628041E-4]:4.304292660598E-1,42[&rate=5.468660544628041E-4]:3.921778999396E-1)[&rate=5.468660544628041E-4]:4.396106752326E-2,41[&rate=5.468660544628041E-4]:4.306744865886E-1)[&rate=5.468660544628041E-4]:2.564218957539E-2,(46[&rate=5.468660544628041E-4]:4.969261326087E-1,43[&rate=5.468660544628041E-4]:4.969261326087E-1)[&rate=5.468660544628041E-4]:1.403535229829E-2)[&rate=5.468660544628041E-4]:9.495865755985E-2)[&rate=5.468660544628041E-4]:1.37506318692E-1)[&rate=5.468660544628041E-4]:2.130311760767E-1)[&rate=5.468660544628041E-4]:2.753090415024E-2,((35[&rate=5.468660544628041E-4]:1.108866936201E-1,127[&rate=5.468660544628041E-4]:2.678009981291E0)[&rate=5.468660544628041E-4]:5.161930883936E-2,(121[&rate=5.468660544628041E-4]:2.275759623599E0,36[&rate=5.468660544628041E-4]:1.963075688047E-1)[&rate=5.468660544628041E-4]:1.27737761206E-2)[&rate=5.468660544628041E-4]:5.791490661855E-2)[&rate=5.468660544628041E-4]:5.073234027967E-1,((((((146[&rate=5.468660544628041E-4]:7.213270524174E-1,(97[&rate=5.468660544628041E-4]:4.662725270365E-1,((((((((23[&rate=5.468660544628041E-4]:7.771281263953E-1,(20[&rate=5.468660544628041E-4]:6.958138679229E-1,25[&rate=5.468660544628041E-4]:7.149919501147E-1)[&rate=5.468660544628041E-4]:7.30950803903E-2)[&rate=5.468660544628041E-4]:1.845427719583E-1,(140[&rate=5.468660544628041E-4]:3.826254595762E-1,11[&rate=5.468660544628041E-4]:4.01803541768E-1)[&rate=5.468660544628041E-4]:4.749358497364E-1)[&rate=5.468660544628041E-4]:5.65393989105E-1,((((21[&rate=5.468660544628041E-4]:6.955588834215E-1,28[&rate=5.468660544628041E-4]:7.20216417668E-1)[&rate=5.468660544628041E-4]:1.773066400801E-1,1[&rate=5.468660544628041E-4]:1.112216878852E-1)[&rate=5.468660544628041E-4]:6.849357990629E-2,24[&rate=5.468660544628041E-4]:9.605371855997E-1)[&rate=5.468660544628041E-4]:4.207321518595E-1,102[&rate=5.468660544628041E-4]:2.196255018429E-1)[&rate=5.468660544628041E-4]:1.56754454109E-1)[&rate=5.468660544628041E-4]:7.820078577883E-2,((((141[&rate=5.468660544628041E-4]:3.130996405301E-1,145[&rate=5.468660544628041E-4]:3.158393665576E-1)[&rate=5.468660544628041E-4]:1.947471080906E-1,144[&rate=5.468660544628041E-4]:5.051070225933E-1)[&rate=5.468660544628041E-4]:1.934386728812E-2,142[&rate=5.468660544628041E-4]:5.299303419363E-1)[&rate=5.468660544628041E-4]:1.140129121395E0,((((115[&rate=5.468660544628041E-4]:7.277485278906E-1,((107[&rate=5.468660544628041E-4]:6.082679529406E-1,108[&rate=5.468660544628041E-4]:6.055282269133E-1)[&rate=5.468660544628041E-4]:7.473745390463E-3,(109[&rate=5.468660544628041E-4]:4.003011092126E-1,(112[&rate=5.468660544628041E-4]:3.733265377028E-1,114[&rate=5.468660544628041E-4]:2.911347568809E-1)[&rate=5.468660544628041E-4]:2.971429753713E-2)[&rate=5.468660544628041E-4]:2.346186713103E-1)[&rate=5.468660544628041E-4]:1.722808021623E-1)[&rate=5.468660544628041E-4]:5.612121706063E-2,(13[&rate=5.468660544628041E-4]:3.785500106865E-1,19[&rate=5.468660544628041E-4]:4.169061750702E-1)[&rate=5.468660544628041E-4]:4.875115150866E-1)[&rate=5.468660544628041E-4]:2.453248657485E-1,((104[&rate=5.468660544628041E-4]:4.936534773533E-1,(106[&rate=5.468660544628041E-4]:2.407264352144E-1,(111[&rate=5.468660544628041E-4]:8.55947650317E-2,139[&rate=5.468660544628041E-4]:2.609372307851E-1)[&rate=5.468660544628041E-4]:1.71570026347E-1)[&rate=5.468660544628041E-4]:2.529270421389E-1)[&rate=5.468660544628041E-4]:4.438156620388E-1,(116[&rate=5.468660544628041E-4]:7.094174770618E-1,(148[&rate=5.468660544628041E-4]:4.502776053993E-1,143[&rate=5.468660544628041E-4]:4.475378793719E-1)[&rate=5.468660544628041E-4]:2.974960360461E-1)[&rate=5.468660544628041E-4]:1.677776897275E-1)[&rate=5.468660544628041E-4]:1.519994439104E-1)[&rate=5.468660544628041E-4]:2.089889532011E-1,((105[&rate=5.468660544628041E-4]:5.159773481021E-1,110[&rate=5.468660544628041E-4]:5.378951563212E-1)[&rate=5.468660544628041E-4]:2.79399415776E-1,(((113[&rate=5.468660544628041E-4]:5.236214424776E-1,((4[&rate=5.468660544628041E-4]:1.150272171115E-1,30[&rate=5.468660544628041E-4]:2.876299568375E-1)[&rate=5.468660544628041E-4]:1.286430996815E-1,9[&rate=5.468660544628041E-4]:2.929853852861E-1)[&rate=5.468660544628041E-4]:2.224168791094E-1)[&rate=5.468660544628041E-4]:9.925935859644E-2,(14[&rate=5.468660544628041E-4]:3.68063250563E-1,17[&rate=5.468660544628041E-4]:4.064194149467E-1)[&rate=5.468660544628041E-4]:2.54817550511E-1)[&rate=5.468660544628041E-4]:4.840929083899E-2,117[&rate=5.468660544628041E-4]:6.740298179406E-1)[&rate=5.468660544628041E-4]:1.514839322389E-1)[&rate=5.468660544628041E-4]:4.976013205708E-1)[&rate=5.468660544628041E-4]:1.770813788826E-1)[&rate=5.468660544628041E-4]:3.1096620865E-2)[&rate=5.468660544628041E-4]:8.866694098512E-2,((3[&rate=5.468660544628041E-4]:3.40832268832E-1,((((92[&rate=5.468660544628041E-4]:8.835068593872E-2,(90[&rate=5.468660544628041E-4]:4.184106618047E-2,91[&rate=5.468660544628041E-4]:4.184106618047E-2)[&rate=5.468660544628041E-4]:4.650961975826E-2)[&rate=5.468660544628041E-4]:3.968046375411E-2,87[&rate=5.468660544628041E-4]:1.143325195558E-1)[&rate=5.468660544628041E-4]:9.900154671045E-2,(84[&rate=5.468660544628041E-4]:2.087811327623E-1,((85[&rate=5.468660544628041E-4]:1.05353833525E-1,86[&rate=5.468660544628041E-4]:1.05353833525E-1)[&rate=5.468660544628041E-4]:3.238695225537E-2,(93[&rate=5.468660544628041E-4]:1.295560398154E-1,83[&rate=5.468660544628041E-4]:1.158574096784E-1)[&rate=5.468660544628041E-4]:2.188337610195E-2)[&rate=5.468660544628041E-4]:7.104034698198E-2)[&rate=5.468660544628041E-4]:4.552933503927E-3)[&rate=5.468660544628041E-4]:8.724904548303E-2,(88[&rate=5.468660544628041E-4]:5.719275257402E-2,89[&rate=5.468660544628041E-4]:7.089138271104E-2)[&rate=5.468660544628041E-4]:2.433903591753E-1)[&rate=5.468660544628041E-4]:5.799751844798E-1)[&rate=5.468660544628041E-4]:4.285772484072E-1,((6[&rate=5.468660544628041E-4]:5.846988502371E-1,(15[&rate=5.468660544628041E-4]:4.379012713073E-1,10[&rate=5.468660544628041E-4]:3.995451069238E-1)[&rate=5.468660544628041E-4]:2.015920994776E-1)[&rate=5.468660544628041E-4]:2.275051818128E-2,18[&rate=5.468660544628041E-4]:6.704630670485E-1)[&rate=5.468660544628041E-4]:2.140149433412E-1)[&rate=5.468660544628041E-4]:7.710984394494E-1)[&rate=5.468660544628041E-4]:2.139584903209E-1,101[&rate=5.468660544628041E-4]:7.517267209818E-1)[&rate=5.468660544628041E-4]:6.968353192576E-1,147[&rate=5.468660544628041E-4]:5.32774930426E-1)[&rate=5.468660544628041E-4]:3.661181945162E-2,(2[&rate=5.468660544628041E-4]:7.091946008999E-1,((22[&rate=5.468660544628041E-4]:5.078992393961E-1,27[&rate=5.468660544628041E-4]:5.243375955605E-1)[&rate=5.468660544628041E-4]:2.104028717596E-1,(31[&rate=5.468660544628041E-4]:7.465001740098E-1,(26[&rate=5.468660544628041E-4]:5.551295745922E-1,(7[&rate=5.468660544628041E-4]:1.991508826442E-1,8[&rate=5.468660544628041E-4]:1.991508826442E-1)[&rate=5.468660544628041E-4]:2.491293768794E-1)[&rate=5.468660544628041E-4]:1.475349829792E-1)[&rate=5.468660544628041E-4]:2.659645769399E-2)[&rate=5.468660544628041E-4]:1.634952294701E-1)[&rate=5.468660544628041E-4]:1.759540902627E0)[&rate=5.468660544628041E-4]:2.530107770541E-2)[&rate=5.468660544628041E-4]:6.379769477983E-2)[&rate=5.468660544628041E-4]:3.162986803404E-2,16[&rate=5.468660544628041E-4]:2.718231267334E0)[&rate=5.468660544628041E-4]:4.857950597077E-2,39[&rate=5.468660544628041E-4]:6.813178471873E-1)[&rate=5.468660544628041E-4]:5.565012632879E-2,40[&rate=5.468660544628041E-4]:7.369679735161E-1)[&rate=5.468660544628041E-4]:1.036993459405E-1,(((95[&rate=5.468660544628041E-4]:4.742107707289E-1,(100[&rate=5.468660544628041E-4]:3.174135370536E-1,94[&rate=5.468660544628041E-4]:3.174135370536E-1)[&rate=5.468660544628041E-4]:7.209778012318E-2)[&rate=5.468660544628041E-4]:2.064345613367E-1,(99[&rate=5.468660544628041E-4]:5.195939897461E-1,96[&rate=5.468660544628041E-4]:4.840748640632E-1)[&rate=5.468660544628041E-4]:1.71980304068E-1)[&rate=5.468660544628041E-4]:8.347884436822E-2,98[&rate=5.468660544628041E-4]:7.53195214685E-1)[&rate=5.468660544628041E-4]:2.158874053179E-1)[&rate=5.468660544628041E-4]:2.248623956658E-1,38[&rate=5.468660544628041E-4]:9.972237041933E-1)[&rate=5.468660544628041E-4]:3.328860541968E-1)[&rate=5.468660544628041E-4]:1.211680299794E-1,((((((74[&rate=5.468660544628041E-4]:6.28398944273E-1,(70[&rate=5.468660544628041E-4]:5.868780393804E-1,76[&rate=5.468660544628041E-4]:6.252342037639E-1)[&rate=5.468660544628041E-4]:3.164740509107E-3)[&rate=5.468660544628041E-4]:5.540077388196E-2,75[&rate=5.468660544628041E-4]:6.837997181549E-1)[&rate=5.468660544628041E-4]:2.051455070382E-1,(((73[&rate=5.468660544628041E-4]:4.318254632902E-1,77[&rate=5.468660544628041E-4]:4.263460112354E-1)[&rate=5.468660544628041E-4]:2.47572460124E-1,(80[&rate=5.468660544628041E-4]:9.772602312794E-2,81[&rate=5.468660544628041E-4]:9.772602312794E-2)[&rate=5.468660544628041E-4]:5.323568317931E-1)[&rate=5.468660544628041E-4]:1.525642825867E-2,(82[&rate=5.468660544628041E-4]:5.002179666393E-1,(79[&rate=5.468660544628041E-4]:4.504171919172E-1,((78[&rate=5.468660544628041E-4]:2.562624605993E-1,72[&rate=5.468660544628041E-4]:2.3434465238E-1)[&rate=5.468660544628041E-4]:1.253604189718E-1,71[&rate=5.468660544628041E-4]:3.542256192971E-1)[&rate=5.468660544628041E-4]:6.879431234611E-2)[&rate=5.468660544628041E-4]:4.158159663994E-2)[&rate=5.468660544628041E-4]:1.615596727048E-1)[&rate=5.468660544628041E-4]:1.942908735204E-1)[&rate=5.468660544628041E-4]:5.952292006777E-1,(53[&rate=5.468660544628041E-4]:7.372963414413E-1,(52[&rate=5.468660544628041E-4]:6.27453614512E-1,((134[&rate=5.468660544628041E-4]:5.366661845166E-1,(137[&rate=5.468660544628041E-4]:5.664590876713E-1,133[&rate=5.468660544628041E-4]:5.253631972603E-1)[&rate=5.468660544628041E-4]:4.143997355751E-2)[&rate=5.468660544628041E-4]:7.466971411176E-1,(((12[&rate=5.468660544628041E-4]:2.180537361234E-1,5[&rate=5.468660544628041E-4]:1.796975717399E-1)[&rate=5.468660544628041E-4]:4.834047474206E-1,29[&rate=5.468660544628041E-4]:8.083077986125E-1)[&rate=5.468660544628041E-4]:3.108907718648E-1,103[&rate=5.468660544628041E-4]:8.863218581486E-1)[&rate=5.468660544628041E-4]:1.317589412691E0)[&rate=5.468660544628041E-4]:8.783607823354E-2)[&rate=5.468660544628041E-4]:1.180394482406E-1)[&rate=5.468660544628041E-4]:4.150258174338E-4)[&rate=5.468660544628041E-4]:3.946825202255E-1,125[&rate=5.468660544628041E-4]:9.22011373823E-1)[&rate=5.468660544628041E-4]:4.525805764966E-1,((((58[&rate=5.468660544628041E-4]:3.501922593884E-1,(59[&rate=5.468660544628041E-4]:2.992510232231E-1,(54[&rate=5.468660544628041E-4]:2.406888995132E-1,37[&rate=5.468660544628041E-4]:3.171916317536E-1)[&rate=5.468660544628041E-4]:2.031075758973E-2)[&rate=5.468660544628041E-4]:3.18155531052E-2)[&rate=5.468660544628041E-4]:1.842557523296E-2,(56[&rate=5.468660544628041E-4]:2.004048653939E-1,55[&rate=5.468660544628041E-4]:2.004048653939E-1)[&rate=5.468660544628041E-4]:1.408905648558E-1)[&rate=5.468660544628041E-4]:1.108745086299E-1,57[&rate=5.468660544628041E-4]:4.630989006283E-1)[&rate=5.468660544628041E-4]:2.358152681177E-1,68[&rate=5.468660544628041E-4]:6.470016004399E-1)[&rate=5.468660544628041E-4]:5.60923683213E-1)[&rate=5.468660544628041E-4]:1.887076959735E-1)[&rate=5.468660544628041E-4]:4.661178299241E-2,32[&rate=5.468660544628041E-4]:1.059261799739E-2)[&rate=5.468660544628041E-4]:1.02454096245E-1);
tree STATE_25820000 [&joint=-20968.571517384575,lnP=-20968.571517384575] = [&R] (33[&rate=5.510539070356165E-4]:1.04276129951E-1,(((66[&rate=5.510539070356165E-4]:4.661694677524E-1,(((119[&rate=5.510539070356165E-4]:1.802882060522E0,((135[&rate=5.510539070356165E-4]:4.230619793236E-1,(138[&rate=5.510539070356165E-4]:4.089426274258E-1,136[&rate=5.510539070356165E-4]:2.774357781106E-1)[&rate=5.510539070356165E-4]:2.141193518978E-1)[&rate=5.510539070356165E-4]:7.33749986773E-1,120[&rate=5.510539070356165E-4]:1.408866760617E0)[&rate=5.510539070356165E-4]:2.981248889456E-1)[&rate=5.510539070356165E-4]:1.556742695097E-1,126[&rate=5.510539070356165E-4]:1.172853807388E0)[&rate=5.510539070356165E-4]:4.640294333225E-1,(((124[&rate=5.510539070356165E-4]:9.627739946445E-2,123[&rate=5.510539070356165E-4]:9.900963990158E-2)[&rate=5.510539070356165E-4]:1.715959060964E-1,122[&rate=5.510539070356165E-4]:2.70605545998E-1)[&rate=5.510539070356165E-4]:4.510083067828E-1,67[&rate=5.510539070356165E-4]:2.203413024401E-1)[&rate=5.510539070356165E-4]:1.69367748585E-1)[&rate=5.510539070356165E-4]:7.646041672732E-2)[&rate=5.510539070356165E-4]:4.012163987727E-1,34[&rate=5.510539070356165E-4]:4.37216789506E-3)[&rate=5.510539070356165E-4]:8.547106948413E-2,((((((((((130[&rate=5.510539070356165E-4]:1.260416611705E-1,131[&rate=5.510539070356165E-4]:1.287813871979E-1)[&rate=5.510539070356165E-4]:1.444311880316E-1,(129[&rate=5.510539070356165E-4]:2.175940277355E-1,132[&rate=5.510539070356165E-4]:2.203337537628E-1)[&rate=5.510539070356165E-4]:5.287882146662E-2)[&rate=5.510539070356165E-4]:2.983734068878E-1,(69[&rate=5.510539070356165E-4]:5.821597100116E-1,118[&rate=5.510539070356165E-4]:5.712008059019E-1)[&rate=5.510539070356165E-4]:1.346317515579E-1)[&rate=5.510539070356165E-4]:6.914181947325E-1,128[&rate=5.510539070356165E-4]:1.257524724795E0)[&rate=5.510539070356165E-4]:2.671618861429E-3,((65[&rate=5.510539070356165E-4]:1.78114080736E-1,((60[&rate=5.510539070356165E-4]:1.369269892265E-1,64[&rate=5.510539070356165E-4]:2.876119207332E-1)[&rate=5.510539070356165E-4]:1.13051128857E-2,62[&rate=5.510539070356165E-4]:3.400129240299E-1)[&rate=5.510539070356165E-4]:2.98819786238E-2)[&rate=5.510539070356165E-4]:5.199425532711E-2,(63[&rate=5.510539070356165E-4]:2.746984791176E-2,61[&rate=5.510539070356165E-4]:6.85657383228E-2)[&rate=5.510539070356165E-4]:3.53323419658E-1)[&rate=5.510539070356165E-4]:9.780332130728E-1)[&rate=5.510539070356165E-4]:4.311503189901E-1,(45[&rate=5.510539070356165E-4]:6.677715907283E-1,((51[&rate=5.510539070356165E-4]:3.83657336495E-1,44[&rate=5.510539070356165E-4]:4.055152599922E-1)[&rate=5.510539070356165E-4]:1.906080561339E-1,(((50[&rate=5.510539070356165E-4]:3.84378366463E-1,49[&rate=5.510539070356165E-4]:3.84378366463E-1)[&rate=5.510539070356165E-4]:1.07438132419E-1,47[&rate=5.510539070356165E-4]:5.246033841277E-1)[&rate=5.510539070356165E-4]:7.133899413684E-2,(((48[&rate=5.510539070356165E-4]:2.379600315539E-1,41[&rate=5.510539070356165E-4]:1.942441845594E-1)[&rate=5.510539070356165E-4]:2.035293874829E-2,42[&rate=5.510539070356165E-4]:2.200616041819E-1)[&rate=5.510539070356165E-4]:1.878424128071E-1,(46[&rate=5.510539070356165E-4]:3.840589523005E-1,43[&rate=5.510539070356165E-4]:3.840589523005E-1)[&rate=5.510539070356165E-4]:7.302539255731E-2)[&rate=5.510539070356165E-4]:1.388580334068E-1)[&rate=5.510539070356165E-4]:5.645418735776E-3)[&rate=5.510539070356165E-4]:7.438051503933E-2)[&rate=5.510539070356165E-4]:2.501788596269E-1)[&rate=5.510539070356165E-4]:2.878884242482E-1,(35[&rate=5.510539070356165E-4]:5.995343743586E-3,(121[&rate=5.510539070356165E-4]:2.116792238234E0,(127[&rate=5.510539070356165E-4]:2.555333947446E0,36[&rate=5.510539070356165E-4]:3.478600224024E-2)[&rate=5.510539070356165E-4]:2.55418119957E-3)[&rate=5.510539070356165E-4]:1.523050276953E-2)[&rate=5.510539070356165E-4]:4.444726198634E-1)[&rate=5.510539070356165E-4]:2.629378785145E-1,(((((((((((21[&rate=5.510539070356165E-4]:4.415902734811E-1,28[&rate=5.510539070356165E-4]:4.662478077276E-1)[&rate=5.510539070356165E-4]:3.514532894639E-1,1[&rate=5.510539070356165E-4]:3.139972732857E-2)[&rate=5.510539070356165E-4]:1.47388709609E-1,24[&rate=5.510539070356165E-4]:9.596103547458E-1)[&rate=5.510539070356165E-4]:4.897032243589E-1,(102[&rate=5.510539070356165E-4]:2.565576632912E-1,((23[&rate=5.510539070356165E-4]:5.206683647121E-1,(20[&rate=5.510539070356165E-4]:2.849009453977E-1,25[&rate=5.510539070356165E-4]:3.040790275894E-1)[&rate=5.510539070356165E-4]:2.275482412323E-1)[&rate=5.510539070356165E-4]:2.404711534806E-1,(140[&rate=5.510539070356165E-4]:5.48980280096E-1,11[&rate=5.510539070356165E-4]:5.681583622877E-1)[&rate=5.510539070356165E-4]:1.080496490557E-1)[&rate=5.510539070356165E-4]:6.461030766053E-1)[&rate=5.510539070356165E-4]:3.111208019701E-2)[&rate=5.510539070356165E-4]:4.150247599079E-2,(((((148[&rate=5.510539070356165E-4]:2.253288303144E-1,143[&rate=5.510539070356165E-4]:2.225891042871E-1)[&rate=5.510539070356165E-4]:4.008367866531E-1,116[&rate=5.510539070356165E-4]:5.878094525838E-1)[&rate=5.510539070356165E-4]:2.013750969183E-2,(((106[&rate=5.510539070356165E-4]:4.762415478288E-2,111[&rate=5.510539070356165E-4]:6.406251094725E-2)[&rate=5.510539070356165E-4]:4.986868494171E-1,104[&rate=5.510539070356165E-4]:5.463110042E-1)[&rate=5.510539070356165E-4]:2.705972084919E-2,139[&rate=5.510539070356165E-4]:7.65151546967E-1)[&rate=5.510539070356165E-4]:9.48502098292E-2)[&rate=5.510539070356165E-4]:2.697307515979E-1,((13[&rate=5.510539070356165E-4]:5.286163318604E-1,19[&rate=5.510539070356165E-4]:5.669724962441E-1)[&rate=5.510539070356165E-4]:3.107962933715E-1,((108[&rate=5.510539070356165E-4]:6.289711649933E-1,((112[&rate=5.510539070356165E-4]:5.397613364311E-1,114[&rate=5.510539070356165E-4]:4.575695556093E-1)[&rate=5.510539070356165E-4]:4.360179803475E-2,(109[&rate=5.510539070356165E-4]:5.577129076716E-1,107[&rate=5.510539070356165E-4]:5.385348254799E-1)[&rate=5.510539070356165E-4]:2.291050076688E-2)[&rate=5.510539070356165E-4]:7.026556477385E-2)[&rate=5.510539070356165E-4]:1.45362486842E-1,115[&rate=5.510539070356165E-4]:7.167994052598E-1)[&rate=5.510539070356165E-4]:4.042143915022E-2)[&rate=5.510539070356165E-4]:1.204568694635E-1)[&rate=5.510539070356165E-4]:2.449037280023E-1,((((105[&rate=5.510539070356165E-4]:3.409060010879E-1,110[&rate=5.510539070356165E-4]:3.62823809307E-1)[&rate=5.510539070356165E-4]:2.682727597227E-1,(14[&rate=5.510539070356165E-4]:4.592623632393E-1,17[&rate=5.510539070356165E-4]:4.97618527623E-1)[&rate=5.510539070356165E-4]:1.773136578451E-1)[&rate=5.510539070356165E-4]:2.760525888901E-3,((4[&rate=5.510539070356165E-4]:2.381377884954E-2,30[&rate=5.510539070356165E-4]:1.964165185756E-1)[&rate=5.510539070356165E-4]:3.851526415954E-1,(117[&rate=5.510539070356165E-4]:1.309160846723E-1,9[&rate=5.510539070356165E-4]:1.199571805627E-1)[&rate=5.510539070356165E-4]:3.383243083754E-1)[&rate=5.510539070356165E-4]:1.728358799531E-1)[&rate=5.510539070356165E-4]:1.551799734682E-1,113[&rate=5.510539070356165E-4]:7.945165204414E-1)[&rate=5.510539070356165E-4]:4.102567022563E-1)[&rate=5.510539070356165E-4]:1.983715995209E-1)[&rate=5.510539070356165E-4]:2.796009004829E-2,(((141[&rate=5.510539070356165E-4]:5.080565957001E-2,144[&rate=5.510539070356165E-4]:4.806593354266E-2)[&rate=5.510539070356165E-4]:1.789053686655E-3,145[&rate=5.510539070356165E-4]:5.533443928425E-2)[&rate=5.510539070356165E-4]:1.985603470121E-1,142[&rate=5.510539070356165E-4]:2.538947862963E-1)[&rate=5.510539070356165E-4]:1.349812865697E0)[&rate=5.510539070356165E-4]:2.208261462629E-1,(3[&rate=5.510539070356165E-4]:1.356457004357E0,(((((92[&rate=5.510539070356165E-4]:4.969764004449E-2,(90[&rate=5.510539070356165E-4]:3.191579354652E-2,91[&rate=5.510539070356165E-4]:3.191579354652E-2)[&rate=5.510539070356165E-4]:1.778184649797E-2)[&rate=5.510539070356165E-4]:1.221015648178E-1,(85[&rate=5.510539070356165E-4]:1.006883823172E-1,((83[&rate=5.510539070356165E-4]:5.557657882332E-2,(84[&rate=5.510539070356165E-4]:5.184833243944E-2,93[&rate=5.510539070356165E-4]:6.554696257645E-2)[&rate=5.510539070356165E-4]:3.728246383884E-3)[&rate=5.510539070356165E-4]:2.487956035116E-2,86[&rate=5.510539070356165E-4]:8.045613917448E-2)[&rate=5.510539070356165E-4]:2.023224314269E-2)[&rate=5.510539070356165E-4]:5.741219240814E-2)[&rate=5.510539070356165E-4]:1.614662696436E-3,87[&rate=5.510539070356165E-4]:1.597152374218E-1)[&rate=5.510539070356165E-4]:1.57608345091E-1,(88[&rate=5.510539070356165E-4]:5.076956474676E-2,89[&rate=5.510539070356165E-4]:6.446819488377E-2)[&rate=5.510539070356165E-4]:2.66554017766E-1)[&rate=5.510539070356165E-4]:1.467622781133E0,(((15[&rate=5.510539070356165E-4]:4.958210996054E-1,10[&rate=5.510539070356165E-4]:4.574649352219E-1)[&rate=5.510539070356165E-4]:1.87691776713E-1,6[&rate=5.510539070356165E-4]:6.287183557705E-1)[&rate=5.510539070356165E-4]:1.1957855907E-1,18[&rate=5.510539070356165E-4]:8.113106134707E-1)[&rate=5.510539070356165E-4]:5.489782159284E-1)[&rate=5.510539070356165E-4]:1.112366681089E-1)[&rate=5.510539070356165E-4]:2.187617254056E-1)[&rate=5.510539070356165E-4]:6.878780195196E-1,101[&rate=5.510539070356165E-4]:1.260357023255E0)[&rate=5.510539070356165E-4]:5.180191794497E-1,((99[&rate=5.510539070356165E-4]:7.704308664506E-1,96[&rate=5.510539070356165E-4]:7.349117407677E-1)[&rate=5.510539070356165E-4]:1.520768482565E-1,((95[&rate=5.510539070356165E-4]:6.011915587332E-1,(100[&rate=5.510539070356165E-4]:3.758834332661E-1,94[&rate=5.510539070356165E-4]:3.758834332661E-1)[&rate=5.510539070356165E-4]:1.406086719151E-1)[&rate=5.510539070356165E-4]:8.225211543346E-2,98[&rate=5.510539070356165E-4]:6.72514712418E-1)[&rate=5.510539070356165E-4]:2.281350787919E-1)[&rate=5.510539070356165E-4]:3.297755304731E-2)[&rate=5.510539070356165E-4]:1.575941848149E-2,((40[&rate=5.510539070356165E-4]:7.209667656448E-1,146[&rate=5.510539070356165E-4]:8.411853448797E-1)[&rate=5.510539070356165E-4]:5.908178390762E-2,((97[&rate=5.510539070356165E-4]:4.400629263687E-1,((16[&rate=5.510539070356165E-4]:2.528798005229E0,39[&rate=5.510539070356165E-4]:4.433050791113E-1)[&rate=5.510539070356165E-4]:4.357378807949E-2,(2[&rate=5.510539070356165E-4]:1.133997998835E0,(((22[&rate=5.510539070356165E-4]:3.404033836664E-1,27[&rate=5.510539070356165E-4]:3.568417398308E-1)[&rate=5.510539070356165E-4]:4.070214712431E-1,(26[&rate=5.510539070356165E-4]:5.189324233151E-1,(7[&rate=5.510539070356165E-4]:1.732133531662E-1,8[&rate=5.510539070356165E-4]:1.732133531662E-1)[&rate=5.510539070356165E-4]:2.388697550804E-1)[&rate=5.510539070356165E-4]:2.39451335704E-1)[&rate=5.510539070356165E-4]:1.327775803986E-2,31[&rate=5.510539070356165E-4]:8.154971334974E-1)[&rate=5.510539070356165E-4]:5.458981256119E-1)[&rate=5.510539070356165E-4]:1.309606671185E0)[&rate=5.510539070356165E-4]:2.422231054411E-2)[&rate=5.510539070356165E-4]:2.635264975139E-1,147[&rate=5.510539070356165E-4]:8.320047244291E-1)[&rate=5.510539070356165E-4]:5.420874303688E-3)[&rate=5.510539070356165E-4]:4.092291263991E-2)[&rate=5.510539070356165E-4]:1.400016469123E-1,38[&rate=5.510539070356165E-4]:8.926670981756E-1)[&rate=5.510539070356165E-4]:4.231041904614E-1)[&rate=5.510539070356165E-4]:1.862745332837E-1,(((((((76[&rate=5.510539070356165E-4]:5.332500751892E-1,(74[&rate=5.510539070356165E-4]:4.770673564292E-1,70[&rate=5.510539070356165E-4]:4.387111920457E-1)[&rate=5.510539070356165E-4]:5.618271876003E-2)[&rate=5.510539070356165E-4]:2.035978244879E-1,75[&rate=5.510539070356165E-4]:7.368478996771E-1)[&rate=5.510539070356165E-4]:3.27463077674E-1,((((71[&rate=5.510539070356165E-4]:2.375322953511E-1,77[&rate=5.510539070356165E-4]:3.005459939812E-1)[&rate=5.510539070356165E-4]:8.544005145783E-2,73[&rate=5.510539070356165E-4]:3.914654974937E-1)[&rate=5.510539070356165E-4]:3.783288608745E-1,(80[&rate=5.510539070356165E-4]:4.467020276149E-2,81[&rate=5.510539070356165E-4]:4.467020276149E-2)[&rate=5.510539070356165E-4]:6.758090871136E-1)[&rate=5.510539070356165E-4]:1.34994593385E-2,((78[&rate=5.510539070356165E-4]:6.515522967677E-2,72[&rate=5.510539070356165E-4]:4.323742145745E-2)[&rate=5.510539070356165E-4]:4.668909268216E-1,(79[&rate=5.510539070356165E-4]:3.442462895387E-1,82[&rate=5.510539070356165E-4]:3.524654676208E-1)[&rate=5.510539070356165E-4]:1.877998669596E-1)[&rate=5.510539070356165E-4]:2.101517707976E-1)[&rate=5.510539070356165E-4]:2.810171596445E-1)[&rate=5.510539070356165E-4]:4.616562864926E-1,53[&rate=5.510539070356165E-4]:7.795042052317E-1)[&rate=5.510539070356165E-4]:7.89197178047E-3,((133[&rate=5.510539070356165E-4]:5.350111344873E-1,(137[&rate=5.510539070356165E-4]:4.597693027146E-1,134[&rate=5.510539070356165E-4]:3.885364260024E-1)[&rate=5.510539070356165E-4]:1.163377221838E-1)[&rate=5.510539070356165E-4]:9.00270326876E-1,((((12[&rate=5.510539070356165E-4]:8.532487829723E-2,5[&rate=5.510539070356165E-4]:4.696871391377E-2)[&rate=5.510539070356165E-4]:1.858341478741E-1,29[&rate=5.510539070356165E-4]:3.780083412398E-1)[&rate=5.510539070356165E-4]:3.82327623176E-1,103[&rate=5.510539070356165E-4]:5.27459252087E-1)[&rate=5.510539070356165E-4]:1.675887797924E0,52[&rate=5.510539070356165E-4]:5.3905331545E-1)[&rate=5.510539070356165E-4]:1.223453702564E-1)[&rate=5.510539070356165E-4]:1.341942126171E-1)[&rate=5.510539070356165E-4]:3.644466056153E-1,125[&rate=5.510539070356165E-4]:9.414602689662E-1)[&rate=5.510539070356165E-4]:4.522227965309E-1,(((((54[&rate=5.510539070356165E-4]:4.78853369004E-2,59[&rate=5.510539070356165E-4]:8.613670302063E-2)[&rate=5.510539070356165E-4]:2.480449644551E-1,(58[&rate=5.510539070356165E-4]:1.388438409472E-1,37[&rate=5.510539070356165E-4]:1.579695240074E-1)[&rate=5.510539070356165E-4]:2.144635095886E-1)[&rate=5.510539070356165E-4]:4.354073422438E-2,(56[&rate=5.510539070356165E-4]:3.07344176052E-1,55[&rate=5.510539070356165E-4]:3.07344176052E-1)[&rate=5.510539070356165E-4]:6.218150433651E-2)[&rate=5.510539070356165E-4]:6.504231588217E-2,57[&rate=5.510539070356165E-4]:4.454969580194E-1)[&rate=5.510539070356165E-4]:2.797120210803E-1,68[&rate=5.510539070356165E-4]:6.732964107936E-1)[&rate=5.510539070356165E-4]:5.537199880368E-1)[&rate=5.510539070356165E-4]:2.203846143471E-1)[&rate=5.510539070356165E-4]:3.42392438325E-2,32[&rate=5.510539070356165E-4]:4.898811238855E-2)[&rate=5.510539070356165E-4]:1.893731677156E-2)[&rate=5.510539070356165E-4]:3.087124873623E-2);
tree STATE_25830000 [&joint=-20980.22339390461,lnP=-20980.22339390461] = [&R] ((34[&rate=6.007266587713637E-4]:7.539973769114E-3,((((((((70[&rate=6.007266587713637E-4]:5.401691806489E-1,76[&rate=6.007266587713637E-4]:5.785253450323E-1)[&rate=6.007266587713637E-4]:1.383558868291E-1,74[&rate=6.007266587713637E-4]:7.168812318615E-1)[&rate=6.007266587713637E-4]:9.459351532142E-2,75[&rate=6.007266587713637E-4]:8.114747471829E-1)[&rate=6.007266587713637E-4]:8.032639857736E-2,(71[&rate=6.007266587713637E-4]:4.797678751364E-1,((73[&rate=6.007266587713637E-4]:3.190075405331E-1,77[&rate=6.007266587713637E-4]:3.135280884784E-1)[&rate=6.007266587713637E-4]:1.936183061476E-1,((80[&rate=6.007266587713637E-4]:1.966578180131E-1,81[&rate=6.007266587713637E-4]:1.966578180131E-1)[&rate=6.007266587713637E-4]:2.153427623468E-1,((79[&rate=6.007266587713637E-4]:1.584787929255E-1,(72[&rate=6.007266587713637E-4]:1.837578234645E-2,78[&rate=6.007266587713637E-4]:4.029359056576E-2)[&rate=6.007266587713637E-4]:1.181852023597E-1)[&rate=6.007266587713637E-4]:3.397661564075E-2,82[&rate=6.007266587713637E-4]:2.006745866483E-1)[&rate=6.007266587713637E-4]:2.27764349876E-1)[&rate=6.007266587713637E-4]:5.131019782773E-2)[&rate=6.007266587713637E-4]:3.563517914051E-2)[&rate=6.007266587713637E-4]:3.43540119939E-1)[&rate=6.007266587713637E-4]:6.042075431531E-1,((((((12[&rate=6.007266587713637E-4]:1.797060595878E-1,5[&rate=6.007266587713637E-4]:1.413498952043E-1)[&rate=6.007266587713637E-4]:2.6256632075E-1,29[&rate=6.007266587713637E-4]:5.491216954064E-1)[&rate=6.007266587713637E-4]:2.573182175333E-1,103[&rate=6.007266587713637E-4]:5.735632006108E-1)[&rate=6.007266587713637E-4]:1.148034844889E0,(134[&rate=6.007266587713637E-4]:4.797209860841E-1,(137[&rate=6.007266587713637E-4]:2.63818416354E-1,133[&rate=6.007266587713637E-4]:2.22722525943E-1)[&rate=6.007266587713637E-4]:2.871354464423E-1)[&rate=6.007266587713637E-4]:3.213291142102E-1)[&rate=6.007266587713637E-4]:3.494024209653E-1,52[&rate=6.007266587713637E-4]:4.067067319039E-1)[&rate=6.007266587713637E-4]:3.48070653257E-1,53[&rate=6.007266587713637E-4]:7.465806638495E-1)[&rate=6.007266587713637E-4]:2.964966451703E-3)[&rate=6.007266587713637E-4]:5.957233335464E-1,125[&rate=6.007266587713637E-4]:1.134886450186E0)[&rate=6.007266587713637E-4]:1.334071819049E-1,((((((37[&rate=6.007266587713637E-4]:7.853229854457E-2,54[&rate=6.007266587713637E-4]:2.029566304131E-3)[&rate=6.007266587713637E-4]:1.593977504046E-1,59[&rate=6.007266587713637E-4]:1.99678682829E-1)[&rate=6.007266587713637E-4]:8.697404773221E-2,58[&rate=6.007266587713637E-4]:3.057784136213E-1)[&rate=6.007266587713637E-4]:9.815619873159E-2,(56[&rate=6.007266587713637E-4]:2.595316145541E-1,55[&rate=6.007266587713637E-4]:2.595316145541E-1)[&rate=6.007266587713637E-4]:1.170805934271E-1)[&rate=6.007266587713637E-4]:4.336699995296E-2,57[&rate=6.007266587713637E-4]:4.309081696829E-1)[&rate=6.007266587713637E-4]:4.379275612963E-2,68[&rate=6.007266587713637E-4]:4.227883575064E-1)[&rate=6.007266587713637E-4]:6.788386079181E-1)[&rate=6.007266587713637E-4]:1.100371829092E-1,(((122[&rate=6.007266587713637E-4]:2.640051844099E-1,(123[&rate=6.007266587713637E-4]:5.258351981654E-2,124[&rate=6.007266587713637E-4]:4.985127937941E-2)[&rate=6.007266587713637E-4]:2.114216645934E-1)[&rate=6.007266587713637E-4]:6.065510813655E-1,67[&rate=6.007266587713637E-4]:3.692837154347E-1)[&rate=6.007266587713637E-4]:1.775512653782E-1,(66[&rate=6.007266587713637E-4]:3.201037639256E-1,((126[&rate=6.007266587713637E-4]:4.643040003471E-1,120[&rate=6.007266587713637E-4]:1.154116112032E0)[&rate=6.007266587713637E-4]:6.991056184207E-1,((135[&rate=6.007266587713637E-4]:4.103542634802E-1,(138[&rate=6.007266587713637E-4]:2.176673378932E-1,136[&rate=6.007266587713637E-4]:8.616048857801E-2)[&rate=6.007266587713637E-4]:3.92686925587E-1)[&rate=6.007266587713637E-4]:1.020427525896E0,119[&rate=6.007266587713637E-4]:1.778726994856E0)[&rate=6.007266587713637E-4]:1.703851465557E-1)[&rate=6.007266587713637E-4]:4.038683348428E-1)[&rate=6.007266587713637E-4]:2.267312168873E-1)[&rate=6.007266587713637E-4]:1.171085297486E-1)[&rate=6.007266587713637E-4]:2.066101618377E-1)[&rate=6.007266587713637E-4]:2.629181907304E-2,(33[&rate=6.007266587713637E-4]:1.189764713824E-2,(32[&rate=6.007266587713637E-4]:2.587091563046E-3,((36[&rate=6.007266587713637E-4]:3.498103216575E-1,(((((((62[&rate=6.007266587713637E-4]:1.644805284599E-1,64[&rate=6.007266587713637E-4]:1.233846380488E-1)[&rate=6.007266587713637E-4]:1.660566459663E-1,(60[&rate=6.007266587713637E-4]:9.00069744515E-2,65[&rate=6.007266587713637E-4]:9.00069744515E-2)[&rate=6.007266587713637E-4]:4.874937805696E-2)[&rate=6.007266587713637E-4]:1.184277014638E-1,(63[&rate=6.007266587713637E-4]:7.793687718741E-2,61[&rate=6.007266587713637E-4]:1.190327675984E-1)[&rate=6.007266587713637E-4]:3.299321082916E-1)[&rate=6.007266587713637E-4]:1.095700182183E0,((((132[&rate=6.007266587713637E-4]:1.048681663377E-1,(129[&rate=6.007266587713637E-4]:9.00992511911E-2,130[&rate=6.007266587713637E-4]:9.00992511911E-2)[&rate=6.007266587713637E-4]:1.202918911926E-2)[&rate=6.007266587713637E-4]:2.951996823004E-2,131[&rate=6.007266587713637E-4]:1.343881345678E-1)[&rate=6.007266587713637E-4]:3.719863511188E-1,118[&rate=6.007266587713637E-4]:6.406210610292E-1)[&rate=6.007266587713637E-4]:3.9409199155E-2,69[&rate=6.007266587713637E-4]:6.909891642938E-1)[&rate=6.007266587713637E-4]:8.64634797889E-1)[&rate=6.007266587713637E-4]:1.175044499733E-2,128[&rate=6.007266587713637E-4]:1.416689475673E0)[&rate=6.007266587713637E-4]:3.319430438095E-1,((((50[&rate=6.007266587713637E-4]:4.83619467359E-1,49[&rate=6.007266587713637E-4]:4.83619467359E-1)[&rate=6.007266587713637E-4]:3.786565108407E-2,47[&rate=6.007266587713637E-4]:5.542720036888E-1)[&rate=6.007266587713637E-4]:3.661720138767E-2,(51[&rate=6.007266587713637E-4]:5.339709512159E-1,((43[&rate=6.007266587713637E-4]:4.659547748583E-1,46[&rate=6.007266587713637E-4]:4.659547748583E-1)[&rate=6.007266587713637E-4]:2.819869838529E-2,(48[&rate=6.007266587713637E-4]:4.413662355621E-1,(42[&rate=6.007266587713637E-4]:1.765450046514E-1,41[&rate=6.007266587713637E-4]:1.710805237771E-1)[&rate=6.007266587713637E-4]:2.265698647905E-1)[&rate=6.007266587713637E-4]:4.185827593298E-2)[&rate=6.007266587713637E-4]:6.713988234382E-2)[&rate=6.007266587713637E-4]:2.959584948906E-2)[&rate=6.007266587713637E-4]:2.094928692396E-1,(44[&rate=6.007266587713637E-4]:7.744904514317E-1,45[&rate=6.007266587713637E-4]:7.717582109946E-1)[&rate=6.007266587713637E-4]:2.042714201013E-2)[&rate=6.007266587713637E-4]:1.830509541867E-1)[&rate=6.007266587713637E-4]:8.017011019007E-2,((121[&rate=6.007266587713637E-4]:2.005606966822E0,127[&rate=6.007266587713637E-4]:2.446702857233E0)[&rate=6.007266587713637E-4]:3.977599661624E-1,35[&rate=6.007266587713637E-4]:2.773395357241E-1)[&rate=6.007266587713637E-4]:2.269597066103E-2)[&rate=6.007266587713637E-4]:3.199472806576E-3)[&rate=6.007266587713637E-4]:4.709747228999E-1,((((16[&rate=6.007266587713637E-4]:2.624434696756E0,(((2[&rate=6.007266587713637E-4]:1.110081669374E0,(((22[&rate=6.007266587713637E-4]:2.539056113586E-1,27[&rate=6.007266587713637E-4]:2.703439675229E-1)[&rate=6.007266587713637E-4]:3.361306701945E-1,31[&rate=6.007266587713637E-4]:6.448308021011E-1)[&rate=6.007266587713637E-4]:1.555567422147E-1,(26[&rate=6.007266587713637E-4]:4.499612624666E-1,(7[&rate=6.007266587713637E-4]:2.647484877973E-1,8[&rate=6.007266587713637E-4]:2.647484877973E-1)[&rate=6.007266587713637E-4]:7.836345960076E-2)[&rate=6.007266587713637E-4]:3.065906654109E-1)[&rate=6.007266587713637E-4]:5.370913853321E-1)[&rate=6.007266587713637E-4]:1.319255313034E0,(147[&rate=6.007266587713637E-4]:5.288444717356E-1,(97[&rate=6.007266587713637E-4]:3.109223108957E-1,39[&rate=6.007266587713637E-4]:3.819605622619E-1)[&rate=6.007266587713637E-4]:8.950686029338E-2)[&rate=6.007266587713637E-4]:1.14375702328E-3)[&rate=6.007266587713637E-4]:4.550085732457E-2,40[&rate=6.007266587713637E-4]:5.181120369031E-1)[&rate=6.007266587713637E-4]:2.082973373528E-2)[&rate=6.007266587713637E-4]:7.188666503203E-3,146[&rate=6.007266587713637E-4]:6.663490163765E-1)[&rate=6.007266587713637E-4]:2.461971964713E-1,((((99[&rate=6.007266587713637E-4]:3.168089795455E-1,96[&rate=6.007266587713637E-4]:2.812898538626E-1)[&rate=6.007266587713637E-4]:2.930050697234E-1,((((102[&rate=6.007266587713637E-4]:4.528846011137E-2,((((21[&rate=6.007266587713637E-4]:6.104308125682E-1,28[&rate=6.007266587713637E-4]:6.350883468146E-1)[&rate=6.007266587713637E-4]:2.191074558297E-1,1[&rate=6.007266587713637E-4]:6.78944327814E-2)[&rate=6.007266587713637E-4]:1.242144585893E-1,24[&rate=6.007266587713637E-4]:9.72930809179E-1)[&rate=6.007266587713637E-4]:8.325317795045E-2,((23[&rate=6.007266587713637E-4]:7.319844459296E-1,(20[&rate=6.007266587713637E-4]:6.047447051876E-1,25[&rate=6.007266587713637E-4]:6.239227873793E-1)[&rate=6.007266587713637E-4]:1.190205626599E-1)[&rate=6.007266587713637E-4]:2.123011572575E-1,(140[&rate=6.007266587713637E-4]:3.670363034612E-1,11[&rate=6.007266587713637E-4]:3.862143856529E-1)[&rate=6.007266587713637E-4]:4.73139710685E-1)[&rate=6.007266587713637E-4]:1.009394798327E-1)[&rate=6.007266587713637E-4]:1.507483085983E-1)[&rate=6.007266587713637E-4]:1.851743764176E-1,((142[&rate=6.007266587713637E-4]:4.675965162489E-1,(144[&rate=6.007266587713637E-4]:1.360365989673E-1,(141[&rate=6.007266587713637E-4]:9.988945311823E-2,145[&rate=6.007266587713637E-4]:1.026291791458E-1)[&rate=6.007266587713637E-4]:3.888687187641E-2)[&rate=6.007266587713637E-4]:3.260804652266E-1)[&rate=6.007266587713637E-4]:9.278612623453E-1,(((116[&rate=6.007266587713637E-4]:7.207859320731E-1,((115[&rate=6.007266587713637E-4]:4.657082940583E-1,(((109[&rate=6.007266587713637E-4]:3.771115958087E-1,107[&rate=6.007266587713637E-4]:3.579335136169E-1)[&rate=6.007266587713637E-4]:5.751888974543E-2,(114[&rate=6.007266587713637E-4]:2.490226463532E-1,112[&rate=6.007266587713637E-4]:3.312144271751E-1)[&rate=6.007266587713637E-4]:1.061557844064E-1)[&rate=6.007266587713637E-4]:6.118483142457E-2,108[&rate=6.007266587713637E-4]:4.738975087596E-1)[&rate=6.007266587713637E-4]:4.934503187416E-2)[&rate=6.007266587713637E-4]:1.204741764173E-1,(13[&rate=6.007266587713637E-4]:3.911926573504E-1,19[&rate=6.007266587713637E-4]:4.295488217341E-1)[&rate=6.007266587713637E-4]:2.771815939471E-1)[&rate=6.007266587713637E-4]:1.346034615974E-1)[&rate=6.007266587713637E-4]:7.148305906156E-2,((106[&rate=6.007266587713637E-4]:2.96495911349E-1,((111[&rate=6.007266587713637E-4]:1.116200189529E-1,104[&rate=6.007266587713637E-4]:9.518166278849E-2)[&rate=6.007266587713637E-4]:1.340722934484E-1,139[&rate=6.007266587713637E-4]:4.210347781546E-1)[&rate=6.007266587713637E-4]:6.724195511213E-2)[&rate=6.007266587713637E-4]:4.598336479824E-1,(148[&rate=6.007266587713637E-4]:3.819713540907E-1,143[&rate=6.007266587713637E-4]:3.792316280634E-1)[&rate=6.007266587713637E-4]:3.524403970215E-1)[&rate=6.007266587713637E-4]:9.621340440606E-2)[&rate=6.007266587713637E-4]:4.540973348337E-2,((117[&rate=6.007266587713637E-4]:4.816281652927E-1,(9[&rate=6.007266587713637E-4]:3.855018291952E-1,(4[&rate=6.007266587713637E-4]:1.939452584802E-1,30[&rate=6.007266587713637E-4]:3.665479982062E-1)[&rate=6.007266587713637E-4]:1.422415022219E-1)[&rate=6.007266587713637E-4]:8.516743198786E-2)[&rate=6.007266587713637E-4]:2.597672379084E-1,((105[&rate=6.007266587713637E-4]:4.82848807349E-1,(110[&rate=6.007266587713637E-4]:3.475298728683E-1,113[&rate=6.007266587713637E-4]:3.53009324923E-1)[&rate=6.007266587713637E-4]:1.572367426998E-1)[&rate=6.007266587713637E-4]:1.770458213675E-1,(14[&rate=6.007266587713637E-4]:4.502277732313E-1,17[&rate=6.007266587713637E-4]:4.88583937615E-1)[&rate=6.007266587713637E-4]:2.37064115759E-1)[&rate=6.007266587713637E-4]:5.136378818318E-2)[&rate=6.007266587713637E-4]:1.812148282663E-1)[&rate=6.007266587713637E-4]:3.02984533428E-1)[&rate=6.007266587713637E-4]:8.158040040062E-2)[&rate=6.007266587713637E-4]:1.041610604776E-1,((6[&rate=6.007266587713637E-4]:6.391672682495E-1,(18[&rate=6.007266587713637E-4]:6.057630954069E-1,(15[&rate=6.007266587713637E-4]:3.782014131541E-1,10[&rate=6.007266587713637E-4]:3.398452487706E-1)[&rate=6.007266587713637E-4]:2.193425041706E-1)[&rate=6.007266587713637E-4]:9.641787147274E-2)[&rate=6.007266587713637E-4]:1.59112279944E-1,(3[&rate=6.007266587713637E-4]:5.279268238496E-1,((((92[&rate=6.007266587713637E-4]:4.073700388525E-2,(90[&rate=6.007266587713637E-4]:8.781156025054E-3,91[&rate=6.007266587713637E-4]:8.781156025054E-3)[&rate=6.007266587713637E-4]:3.19558478602E-2)[&rate=6.007266587713637E-4]:5.735664788182E-2,87[&rate=6.007266587713637E-4]:8.439502163006E-2)[&rate=6.007266587713637E-4]:7.427161075939E-2,((86[&rate=6.007266587713637E-4]:3.527296016196E-2,83[&rate=6.007266587713637E-4]:3.527296016196E-2)[&rate=6.007266587713637E-4]:1.426750203764E-2,(84[&rate=6.007266587713637E-4]:1.600329510196E-2,(85[&rate=6.007266587713637E-4]:9.864021307804E-3,93[&rate=6.007266587713637E-4]:2.356265144482E-2)[&rate=6.007266587713637E-4]:6.139273794152E-3)[&rate=6.007266587713637E-4]:3.353716709764E-2)[&rate=6.007266587713637E-4]:1.091261701898E-1)[&rate=6.007266587713637E-4]:1.46451977841E-1,(88[&rate=6.007266587713637E-4]:4.785157714346E-2,89[&rate=6.007266587713637E-4]:6.155020728048E-2)[&rate=6.007266587713637E-4]:2.57267033087E-1)[&rate=6.007266587713637E-4]:7.625342410162E-1)[&rate=6.007266587713637E-4]:2.182979298235E-1)[&rate=6.007266587713637E-4]:5.856594173062E-1)[&rate=6.007266587713637E-4]:5.415516291875E-1,101[&rate=6.007266587713637E-4]:8.706960741391E-1)[&rate=6.007266587713637E-4]:5.620089100801E-1)[&rate=6.007266587713637E-4]:7.321085462316E-3,98[&rate=6.007266587713637E-4]:5.95277211234E-1)[&rate=6.007266587713637E-4]:3.044115713021E-2,((94[&rate=6.007266587713637E-4]:2.117625121817E-1,100[&rate=6.007266587713637E-4]:2.117625121817E-1)[&rate=6.007266587713637E-4]:2.223570520686E-1,95[&rate=6.007266587713637E-4]:5.188190178023E-1)[&rate=6.007266587713637E-4]:1.178283123106E-1)[&rate=6.007266587713637E-4]:2.95024565795E-1)[&rate=6.007266587713637E-4]:2.03350563585E-1,38[&rate=6.007266587713637E-4]:9.273721862689E-1)[&rate=6.007266587713637E-4]:4.492029623383E-1)[&rate=6.007266587713637E-4]:1.133088963206E-1)[&rate=6.007266587713637E-4]:3.831103520477E-3)[&rate=6.007266587713637E-4]:5.49578953954E-3);
tree STATE_25840000 [&joint=-20968.8640427433,lnP=-20968.8640427433] = [&R] (33[&rate=5.300337770867326E-4]:8.363327840293E-2,((32[&rate=5.300337770867326E-4]:7.64796084167E-3,((126[&rate=5.300337770867326E-4]:1.712688212284E0,(119[&rate=5.300337770867326E-4]:1.605550353523E0,(120[&rate=5.300337770867326E-4]:1.017060655045E0,(135[&rate=5.300337770867326E-4]:6.939850401057E-1,(138[&rate=5.300337770867326E-4]:2.72111452453E-1,136[&rate=5.300337770867326E-4]:1.406046031378E-1)[&rate=5.300337770867326E-4]:6.218735876527E-1)[&rate=5.300337770867326E-4]:7.102082041865E-2)[&rate=5.300337770867326E-4]:4.925992875197E-1)[&rate=5.300337770867326E-4]:8.928403814048E-1)[&rate=5.300337770867326E-4]:5.169429197747E-2,((((124[&rate=5.300337770867326E-4]:1.992166102516E-1,123[&rate=5.300337770867326E-4]:2.019488506888E-1)[&rate=5.300337770867326E-4]:2.451330006474E-1,122[&rate=5.300337770867326E-4]:4.470818513362E-1)[&rate=5.300337770867326E-4]:4.937558183741E-1,67[&rate=5.300337770867326E-4]:4.395651193696E-1)[&rate=5.300337770867326E-4]:7.045113673338E-2,66[&rate=5.300337770867326E-4]:5.10016256103E-1)[&rate=5.300337770867326E-4]:7.192058473886E-3)[&rate=5.300337770867326E-4]:3.75371153114E-1)[&rate=5.300337770867326E-4]:1.340021515749E-2,(((((((((((12[&rate=5.300337770867326E-4]:2.962458964283E-1,5[&rate=5.300337770867326E-4]:2.578897320449E-1)[&rate=5.300337770867326E-4]:2.811311938727E-1,29[&rate=5.300337770867326E-4]:6.842264053696E-1)[&rate=5.300337770867326E-4]:3.141224770929E-1,103[&rate=5.300337770867326E-4]:7.654721701336E-1)[&rate=5.300337770867326E-4]:1.53863776754E0,52[&rate=5.300337770867326E-4]:6.398162031123E-1)[&rate=5.300337770867326E-4]:9.029860855578E-2,53[&rate=5.300337770867326E-4]:7.219180903567E-1)[&rate=5.300337770867326E-4]:7.951733091973E-2,(((74[&rate=5.300337770867326E-4]:5.496594384055E-1,(70[&rate=5.300337770867326E-4]:4.811070443462E-1,76[&rate=5.300337770867326E-4]:5.194632087297E-1)[&rate=5.300337770867326E-4]:3.019622967582E-2)[&rate=5.300337770867326E-4]:6.790317553178E-2,75[&rate=5.300337770867326E-4]:6.175626139373E-1)[&rate=5.300337770867326E-4]:2.151447193656E-1,((80[&rate=5.300337770867326E-4]:2.1333409198E-1,81[&rate=5.300337770867326E-4]:2.1333409198E-1)[&rate=5.300337770867326E-4]:3.796476014756E-1,((((82[&rate=5.300337770867326E-4]:3.840344924883E-1,79[&rate=5.300337770867326E-4]:3.758153144062E-1)[&rate=5.300337770867326E-4]:7.672493128345E-3,(72[&rate=5.300337770867326E-4]:6.090410923627E-2,78[&rate=5.300337770867326E-4]:8.282191745559E-2)[&rate=5.300337770867326E-4]:3.00665890079E-1)[&rate=5.300337770867326E-4]:4.495516607834E-3,(77[&rate=5.300337770867326E-4]:3.108192879945E-1,71[&rate=5.300337770867326E-4]:2.478055893644E-1)[&rate=5.300337770867326E-4]:1.12780474504E-1)[&rate=5.300337770867326E-4]:1.019747631927E-1,73[&rate=5.300337770867326E-4]:5.310539777459E-1)[&rate=5.300337770867326E-4]:1.112427842029E-1)[&rate=5.300337770867326E-4]:1.904105713541E-1)[&rate=5.300337770867326E-4]:7.151911465856E-1)[&rate=5.300337770867326E-4]:1.850847949851E-1,(133[&rate=5.300337770867326E-4]:7.496150627908E-1,(134[&rate=5.300337770867326E-4]:3.09920478266E-1,137[&rate=5.300337770867326E-4]:3.811533549782E-1)[&rate=5.300337770867326E-4]:4.095575982236E-1)[&rate=5.300337770867326E-4]:1.018984650439E0)[&rate=5.300337770867326E-4]:1.306008756575E-1,125[&rate=5.300337770867326E-4]:9.067385782578E-1)[&rate=5.300337770867326E-4]:3.055838011351E-1,(((((54[&rate=5.300337770867326E-4]:1.053134905427E-1,59[&rate=5.300337770867326E-4]:1.435648566629E-1)[&rate=5.300337770867326E-4]:8.317297848865E-4,(37[&rate=5.300337770867326E-4]:1.43281889684E-1,58[&rate=5.300337770867326E-4]:1.241562066239E-1)[&rate=5.300337770867326E-4]:3.936606288404E-2)[&rate=5.300337770867326E-4]:1.875731151646E-1,(56[&rate=5.300337770867326E-4]:2.515176861977E-1,55[&rate=5.300337770867326E-4]:2.515176861977E-1)[&rate=5.300337770867326E-4]:7.225529410314E-2)[&rate=5.300337770867326E-4]:7.549360148863E-2,57[&rate=5.300337770867326E-4]:4.101955435382E-1)[&rate=5.300337770867326E-4]:1.67820449007E-1,68[&rate=5.300337770867326E-4]:5.261034242391E-1)[&rate=5.300337770867326E-4]:5.195522884871E-1)[&rate=5.300337770867326E-4]:3.682071637109E-1,34[&rate=5.300337770867326E-4]:3.128540034703E-3)[&rate=5.300337770867326E-4]:7.30358321239E-3,(((35[&rate=5.300337770867326E-4]:2.101872916063E-1,((((69[&rate=5.300337770867326E-4]:5.865229811129E-1,118[&rate=5.300337770867326E-4]:5.755640770033E-1)[&rate=5.300337770867326E-4]:9.286591590619E-2,((129[&rate=5.300337770867326E-4]:2.191828532323E-1,132[&rate=5.300337770867326E-4]:2.219225792596E-1)[&rate=5.300337770867326E-4]:4.597710651414E-2,(130[&rate=5.300337770867326E-4]:1.706832028364E-1,131[&rate=5.300337770867326E-4]:1.734229288637E-1)[&rate=5.300337770867326E-4]:9.447675691002E-2)[&rate=5.300337770867326E-4]:2.662837317932E-1)[&rate=5.300337770867326E-4]:9.354539039629E-1,(128[&rate=5.300337770867326E-4]:1.389161508038E0,((65[&rate=5.300337770867326E-4]:2.531291230645E-1,((62[&rate=5.300337770867326E-4]:4.03173733377E-1,60[&rate=5.300337770867326E-4]:2.113929114593E-1)[&rate=5.300337770867326E-4]:3.40120961266E-2,64[&rate=5.300337770867326E-4]:3.960899390926E-1)[&rate=5.300337770867326E-4]:7.724115478669E-3)[&rate=5.300337770867326E-4]:3.764149042797E-1,(63[&rate=5.300337770867326E-4]:3.137763179194E-1,61[&rate=5.300337770867326E-4]:3.548722083305E-1)[&rate=5.300337770867326E-4]:4.664526409315E-1)[&rate=5.300337770867326E-4]:7.075626861738E-1)[&rate=5.300337770867326E-4]:7.49963614366E-2)[&rate=5.300337770867326E-4]:1.737111329247E-1,(45[&rate=5.300337770867326E-4]:7.814396853198E-1,(51[&rate=5.300337770867326E-4]:6.834540542161E-1,(((50[&rate=5.300337770867326E-4]:2.60502172796E-1,49[&rate=5.300337770867326E-4]:2.60502172796E-1)[&rate=5.300337770867326E-4]:3.464555542305E-1,((43[&rate=5.300337770867326E-4]:3.063745113105E-1,46[&rate=5.300337770867326E-4]:3.063745113105E-1)[&rate=5.300337770867326E-4]:2.492001775496E-1,((42[&rate=5.300337770867326E-4]:2.590225330955E-1,41[&rate=5.300337770867326E-4]:2.535580522213E-1)[&rate=5.300337770867326E-4]:1.553498019596E-1,48[&rate=5.300337770867326E-4]:4.526237011754E-1)[&rate=5.300337770867326E-4]:9.202202593625E-2)[&rate=5.300337770867326E-4]:8.416992341215E-2)[&rate=5.300337770867326E-4]:2.555043955357E-2,(44[&rate=5.300337770867326E-4]:4.051909345891E-1,47[&rate=5.300337770867326E-4]:4.106554154633E-1)[&rate=5.300337770867326E-4]:2.546396363625E-1)[&rate=5.300337770867326E-4]:4.548140676175E-2)[&rate=5.300337770867326E-4]:7.885994804355E-2)[&rate=5.300337770867326E-4]:8.303310478866E-2)[&rate=5.300337770867326E-4]:1.010854124943E-1)[&rate=5.300337770867326E-4]:1.436096284216E-1,((127[&rate=5.300337770867326E-4]:2.533650064135E0,121[&rate=5.300337770867326E-4]:2.092554173724E0)[&rate=5.300337770867326E-4]:1.047952053934E-1,36[&rate=5.300337770867326E-4]:1.178973243226E-1)[&rate=5.300337770867326E-4]:2.824749381711E-1)[&rate=5.300337770867326E-4]:4.762527332338E-1,((((16[&rate=5.300337770867326E-4]:2.801145133273E0,(97[&rate=5.300337770867326E-4]:5.401169792671E-1,(147[&rate=5.300337770867326E-4]:6.449992623351E-1,(((2[&rate=5.300337770867326E-4]:6.333922245218E-1,((22[&rate=5.300337770867326E-4]:6.077009199382E-1,27[&rate=5.300337770867326E-4]:6.241392761026E-1)[&rate=5.300337770867326E-4]:7.613745396103E-2,(31[&rate=5.300337770867326E-4]:7.35222965413E-1,(26[&rate=5.300337770867326E-4]:6.490809620345E-1,(7[&rate=5.300337770867326E-4]:2.439917895179E-1,8[&rate=5.300337770867326E-4]:2.439917895179E-1)[&rate=5.300337770867326E-4]:2.982398574481E-1)[&rate=5.300337770867326E-4]:4.230638694008E-2)[&rate=5.300337770867326E-4]:3.409929034268E-3)[&rate=5.300337770867326E-4]:1.221565903486E-1)[&rate=5.300337770867326E-4]:1.766096846331E0,39[&rate=5.300337770867326E-4]:4.427632680231E-1)[&rate=5.300337770867326E-4]:1.020324600924E-1,146[&rate=5.300337770867326E-4]:6.650143073504E-1)[&rate=5.300337770867326E-4]:4.282648503925E-2)[&rate=5.300337770867326E-4]:2.353301747851E-2)[&rate=5.300337770867326E-4]:1.044969765223E-1)[&rate=5.300337770867326E-4]:1.582226372771E-1,40[&rate=5.300337770867326E-4]:8.738748444326E-1)[&rate=5.300337770867326E-4]:2.473455656068E-1,(((((((((23[&rate=5.300337770867326E-4]:6.924078426626E-1,(20[&rate=5.300337770867326E-4]:6.154201210045E-1,25[&rate=5.300337770867326E-4]:6.345982031962E-1)[&rate=5.300337770867326E-4]:6.876854357607E-2)[&rate=5.300337770867326E-4]:3.533371975169E-3,(140[&rate=5.300337770867326E-4]:5.750774825617E-1,11[&rate=5.300337770867326E-4]:5.942555647534E-1)[&rate=5.300337770867326E-4]:1.675414303512E-2)[&rate=5.300337770867326E-4]:4.903548226695E-1,(102[&rate=5.300337770867326E-4]:3.008429571125E-2,(((21[&rate=5.300337770867326E-4]:4.477521934124E-1,28[&rate=5.300337770867326E-4]:4.724097276589E-1)[&rate=5.300337770867326E-4]:4.073441664671E-1,1[&rate=5.300337770867326E-4]:9.345252426299E-2)[&rate=5.300337770867326E-4]:1.186805820981E-1,24[&rate=5.300337770867326E-4]:9.929550241693E-1)[&rate=5.300337770867326E-4]:1.987731071583E-1)[&rate=5.300337770867326E-4]:5.526810089308E-3)[&rate=5.300337770867326E-4]:3.398902702287E-2,(((((108[&rate=5.300337770867326E-4]:5.487883697343E-1,(109[&rate=5.300337770867326E-4]:4.923056087888E-1,(114[&rate=5.300337770867326E-4]:2.011176428123E-1,112[&rate=5.300337770867326E-4]:2.833094236342E-1)[&rate=5.300337770867326E-4]:2.11735911182E-1)[&rate=5.300337770867326E-4]:7.840056916462E-2)[&rate=5.300337770867326E-4]:3.199097649387E-2,107[&rate=5.300337770867326E-4]:5.835190722556E-1)[&rate=5.300337770867326E-4]:2.159729167867E-1,((13[&rate=5.300337770867326E-4]:5.958344383071E-1,19[&rate=5.300337770867326E-4]:6.341906026908E-1)[&rate=5.300337770867326E-4]:1.850918677883E-1,115[&rate=5.300337770867326E-4]:6.987345252736E-1)[&rate=5.300337770867326E-4]:4.048349116589E-2)[&rate=5.300337770867326E-4]:9.14111906214E-2,(116[&rate=5.300337770867326E-4]:7.220137335406E-1,(((139[&rate=5.300337770867326E-4]:6.913404792556E-1,104[&rate=5.300337770867326E-4]:4.995596573378E-1)[&rate=5.300337770867326E-4]:3.404594542162E-2,(106[&rate=5.300337770867326E-4]:3.018016002868E-1,111[&rate=5.300337770867326E-4]:3.182399564511E-1)[&rate=5.300337770867326E-4]:2.318040024727E-1)[&rate=5.300337770867326E-4]:1.581273843507E-1,(148[&rate=5.300337770867326E-4]:3.060550377248E-1,143[&rate=5.300337770867326E-4]:3.033153116975E-1)[&rate=5.300337770867326E-4]:3.637601411662E-1)[&rate=5.300337770867326E-4]:9.055471903326E-2)[&rate=5.300337770867326E-4]:1.086154735203E-1)[&rate=5.300337770867326E-4]:1.079983334058E-1,((9[&rate=5.300337770867326E-4]:4.872657720654E-1,(4[&rate=5.300337770867326E-4]:2.090160644548E-2,30[&rate=5.300337770867326E-4]:1.935043461715E-1)[&rate=5.300337770867326E-4]:4.170490971268E-1)[&rate=5.300337770867326E-4]:1.099978820774E-1,((14[&rate=5.300337770867326E-4]:4.440767053863E-1,17[&rate=5.300337770867326E-4]:4.8243286977E-1)[&rate=5.300337770867326E-4]:1.492086991691E-1,((110[&rate=5.300337770867326E-4]:3.841506632856E-1,105[&rate=5.300337770867326E-4]:3.622328550665E-1)[&rate=5.300337770867326E-4]:1.601199569902E-1,(113[&rate=5.300337770867326E-4]:5.023703166274E-1,117[&rate=5.300337770867326E-4]:5.05110042655E-1)[&rate=5.300337770867326E-4]:4.737975570302E-2)[&rate=5.300337770867326E-4]:4.353533222497E-2)[&rate=5.300337770867326E-4]:1.219742766946E-2)[&rate=5.300337770867326E-4]:4.153364890637E-1)[&rate=5.300337770867326E-4]:1.227534142744E-1)[&rate=5.300337770867326E-4]:7.820627271531E-2,(142[&rate=5.300337770867326E-4]:5.801554402548E-1,((141[&rate=5.300337770867326E-4]:4.903987469582E-1,145[&rate=5.300337770867326E-4]:4.931384729858E-1)[&rate=5.300337770867326E-4]:1.827802521923E-3,144[&rate=5.300337770867326E-4]:4.894868234528E-1)[&rate=5.300337770867326E-4]:8.518916474709E-2)[&rate=5.300337770867326E-4]:8.142263077497E-1)[&rate=5.300337770867326E-4]:4.264078556495E-1,(((((92[&rate=5.300337770867326E-4]:1.147896519813E-1,(90[&rate=5.300337770867326E-4]:1.761878460343E-2,91[&rate=5.300337770867326E-4]:1.761878460343E-2)[&rate=5.300337770867326E-4]:9.71708673779E-2)[&rate=5.300337770867326E-4]:5.096742896947E-2,(87[&rate=5.300337770867326E-4]:1.442677881996E-1,((85[&rate=5.300337770867326E-4]:9.687520357653E-2,((93[&rate=5.300337770867326E-4]:8.435032684067E-2,86[&rate=5.300337770867326E-4]:7.065169670366E-2)[&rate=5.300337770867326E-4]:2.439262153831E-2,84[&rate=5.300337770867326E-4]:9.504431824197E-2)[&rate=5.300337770867326E-4]:1.830885334555E-3)[&rate=5.300337770867326E-4]:1.682690406379E-4,83[&rate=5.300337770867326E-4]:9.704347261717E-2)[&rate=5.300337770867326E-4]:4.722431558242E-2)[&rate=5.300337770867326E-4]:7.790662614199E-3)[&rate=5.300337770867326E-4]:7.316036068455E-1,(88[&rate=5.300337770867326E-4]:1.199665957561E-1,89[&rate=5.300337770867326E-4]:1.336652258931E-1)[&rate=5.300337770867326E-4]:7.636954619032E-1)[&rate=5.300337770867326E-4]:6.426989897063E-1,((15[&rate=5.300337770867326E-4]:5.195469263375E-1,10[&rate=5.300337770867326E-4]:4.81190761954E-1)[&rate=5.300337770867326E-4]:1.182168297022E-1,(6[&rate=5.300337770867326E-4]:5.439518201234E-1,18[&rate=5.300337770867326E-4]:6.069655187536E-1)[&rate=5.300337770867326E-4]:3.901741536835E-2)[&rate=5.300337770867326E-4]:4.557205789972E-1)[&rate=5.300337770867326E-4]:2.678511438759E-2,3[&rate=5.300337770867326E-4]:1.013420134356E0)[&rate=5.300337770867326E-4]:5.580544008048E-1)[&rate=5.300337770867326E-4]:6.040277085169E-1,101[&rate=5.300337770867326E-4]:1.17276251765E0)[&rate=5.300337770867326E-4]:4.151664759581E-1,((99[&rate=5.300337770867326E-4]:4.857004499019E-1,96[&rate=5.300337770867326E-4]:4.50181324219E-1)[&rate=5.300337770867326E-4]:2.359381194955E-1,98[&rate=5.300337770867326E-4]:6.997806459002E-1)[&rate=5.300337770867326E-4]:4.339948926062E-2)[&rate=5.300337770867326E-4]:7.025643148054E-2,((94[&rate=5.300337770867326E-4]:1.848167750943E-1,100[&rate=5.300337770867326E-4]:1.848167750943E-1)[&rate=5.300337770867326E-4]:1.007737066421E-1,95[&rate=5.300337770867326E-4]:3.702899352884E-1)[&rate=5.300337770867326E-4]:4.540755931016E-1)[&rate=5.300337770867326E-4]:4.361991439445E-1)[&rate=5.300337770867326E-4]:1.975475335079E-1,38[&rate=5.300337770867326E-4]:1.250461932618E0)[&rate=5.300337770867326E-4]:1.819531671589E-1)[&rate=5.300337770867326E-4]:4.339616861542E-2)[&rate=5.300337770867326E-4]:3.253386097115E-2)[&rate=5.300337770867326E-4]:5.710565034906E-2);
tree STATE_25850000 [&joint=-20964.723641941615,lnP=-20964.723641941615] = [&R] ((((((((((52[&rate=6.167977838911552E-4]:4.901430183604E-1,((((12[&rate=6.167977838911552E-4]:7.8915975552E-2,5[&rate=6.167977838911552E-4]:4.055981116854E-2)[&rate=6.167977838911552E-4]:2.363672787363E-1,29[&rate=6.167977838911552E-4]:4.221325693568E-1)[&rate=6.167977838911552E-4]:3.937403542676E-1,103[&rate=6.167977838911552E-4]:5.829962112956E-1)[&rate=6.167977838911552E-4]:1.458921852815E0,(134[&rate=6.167977838911552E-4]:4.881634168397E-1,(137[&rate=6.167977838911552E-4]:5.351551761909E-1,133[&rate=6.167977838911552E-4]:4.940592857799E-1)[&rate=6.167977838911552E-4]:2.424111736098E-2)[&rate=6.167977838911552E-4]:6.332067020662E-1)[&rate=6.167977838911552E-4]:1.125186888103E-1)[&rate=6.167977838911552E-4]:4.019028799574E-1,53[&rate=6.167977838911552E-4]:8.838491770065E-1)[&rate=6.167977838911552E-4]:3.649872399335E-2,(((70[&rate=6.167977838911552E-4]:2.727186540618E-1,(76[&rate=6.167977838911552E-4]:2.817692428187E-1,74[&rate=6.167977838911552E-4]:2.817692428187E-1)[&rate=6.167977838911552E-4]:2.930557562656E-2)[&rate=6.167977838911552E-4]:2.122758083834E-1,75[&rate=6.167977838911552E-4]:5.233506268287E-1)[&rate=6.167977838911552E-4]:2.410587786908E-1,(77[&rate=6.167977838911552E-4]:4.77583130649E-1,((73[&rate=6.167977838911552E-4]:3.661873865576E-1,(71[&rate=6.167977838911552E-4]:2.344078063348E-1,((79[&rate=6.167977838911552E-4]:2.105834685879E-1,(72[&rate=6.167977838911552E-4]:1.100458490131E-1,78[&rate=6.167977838911552E-4]:1.319636572324E-1)[&rate=6.167977838911552E-4]:7.861981135551E-2)[&rate=6.167977838911552E-4]:4.409803937231E-3,82[&rate=6.167977838911552E-4]:2.232124506072E-1)[&rate=6.167977838911552E-4]:4.68117940837E-2)[&rate=6.167977838911552E-4]:6.328642953794E-2)[&rate=6.167977838911552E-4]:3.050547871954E-2,(80[&rate=6.167977838911552E-4]:2.067690192015E-1,81[&rate=6.167977838911552E-4]:2.067690192015E-1)[&rate=6.167977838911552E-4]:1.406087775825E-1)[&rate=6.167977838911552E-4]:8.636971742658E-2)[&rate=6.167977838911552E-4]:2.813468228158E-1)[&rate=6.167977838911552E-4]:9.024015540924E-1)[&rate=6.167977838911552E-4]:3.690716337961E-1,125[&rate=6.167977838911552E-4]:1.079037021135E0)[&rate=6.167977838911552E-4]:1.388481585028E-1,(((((58[&rate=6.167977838911552E-4]:8.436086447304E-2,59[&rate=6.167977838911552E-4]:6.523518141293E-2)[&rate=6.167977838911552E-4]:1.921376823338E-2,(37[&rate=6.167977838911552E-4]:9.834653695159E-2,54[&rate=6.167977838911552E-4]:2.184380471115E-2)[&rate=6.167977838911552E-4]:2.435377881494E-2)[&rate=6.167977838911552E-4]:2.086637885706E-1,(56[&rate=6.167977838911552E-4]:1.600543985923E-1,55[&rate=6.167977838911552E-4]:1.600543985923E-1)[&rate=6.167977838911552E-4]:1.24861618313E-1)[&rate=6.167977838911552E-4]:3.908100964727E-2,57[&rate=6.167977838911552E-4]:3.349259883013E-1)[&rate=6.167977838911552E-4]:2.114015345156E-1,68[&rate=6.167977838911552E-4]:4.944149545109E-1)[&rate=6.167977838911552E-4]:5.568035584598E-1)[&rate=6.167977838911552E-4]:1.222776317338E-1,(66[&rate=6.167977838911552E-4]:5.002387013001E-1,(((135[&rate=6.167977838911552E-4]:9.028633822796E-1,(138[&rate=6.167977838911552E-4]:1.942599573264E-1,136[&rate=6.167977838911552E-4]:6.275310801123E-2)[&rate=6.167977838911552E-4]:9.086034249532E-1)[&rate=6.167977838911552E-4]:2.775411199993E-1,(126[&rate=6.167977838911552E-4]:3.299561474255E-1,(120[&rate=6.167977838911552E-4]:8.191909942707E-1,119[&rate=6.167977838911552E-4]:9.150814052296E-1)[&rate=6.167977838911552E-4]:2.005772648396E-1)[&rate=6.167977838911552E-4]:4.12691037689E-1)[&rate=6.167977838911552E-4]:9.849930924804E-1,(((124[&rate=6.167977838911552E-4]:9.942793061397E-2,123[&rate=6.167977838911552E-4]:1.021601710511E-1)[&rate=6.167977838911552E-4]:3.500997953958E-1,122[&rate=6.167977838911552E-4]:4.522599664469E-1)[&rate=6.167977838911552E-4]:3.392754788322E-1,67[&rate=6.167977838911552E-4]:2.902628949384E-1)[&rate=6.167977838911552E-4]:1.902031929716E-1)[&rate=6.167977838911552E-4]:1.977261339008E-2)[&rate=6.167977838911552E-4]:1.255368056322E-1)[&rate=6.167977838911552E-4]:2.436496098296E-1,34[&rate=6.167977838911552E-4]:6.411418131692E-3)[&rate=6.167977838911552E-4]:3.592246082058E-2,((((((((((60[&rate=6.167977838911552E-4]:1.008048420405E-1,(62[&rate=6.167977838911552E-4]:2.535022879445E-1,64[&rate=6.167977838911552E-4]:2.124063975334E-1)[&rate=6.167977838911552E-4]:3.908337601379E-2)[&rate=6.167977838911552E-4]:4.996344655131E-2,65[&rate=6.167977838911552E-4]:1.507682885918E-1)[&rate=6.167977838911552E-4]:3.266579385961E-1,(63[&rate=6.167977838911552E-4]:1.945907885497E-1,61[&rate=6.167977838911552E-4]:2.356866789608E-1)[&rate=6.167977838911552E-4]:4.335203701449E-1)[&rate=6.167977838911552E-4]:9.392429684673E-1,128[&rate=6.167977838911552E-4]:1.468723990176E0)[&rate=6.167977838911552E-4]:5.693271804324E-2,(45[&rate=6.167977838911552E-4]:6.975928302194E-1,((51[&rate=6.167977838911552E-4]:2.015676088381E-1,(47[&rate=6.167977838911552E-4]:2.243523506772E-2,44[&rate=6.167977838911552E-4]:1.697075419347E-2)[&rate=6.167977838911552E-4]:2.064547781419E-1)[&rate=6.167977838911552E-4]:4.700831527096E-1,(((((48[&rate=6.167977838911552E-4]:2.325176792747E-1,41[&rate=6.167977838911552E-4]:1.888018322802E-1)[&rate=6.167977838911552E-4]:3.479979146397E-2,42[&rate=6.167977838911552E-4]:2.290661046184E-1)[&rate=6.167977838911552E-4]:1.821597271405E-2,43[&rate=6.167977838911552E-4]:2.964624052012E-1)[&rate=6.167977838911552E-4]:1.884931758327E-1,46[&rate=6.167977838911552E-4]:4.849555810338E-1)[&rate=6.167977838911552E-4]:1.55065056095E-1,(50[&rate=6.167977838911552E-4]:4.442673990199E-1,49[&rate=6.167977838911552E-4]:4.442673990199E-1)[&rate=6.167977838911552E-4]:1.629663528632E-1)[&rate=6.167977838911552E-4]:5.895252879041E-2)[&rate=6.167977838911552E-4]:6.816385611528E-3)[&rate=6.167977838911552E-4]:5.466766570826E-2)[&rate=6.167977838911552E-4]:7.657399041637E-3,((69[&rate=6.167977838911552E-4]:5.620510266056E-1,118[&rate=6.167977838911552E-4]:5.510921224959E-1)[&rate=6.167977838911552E-4]:2.11390843478E-2,(131[&rate=6.167977838911552E-4]:2.884183593457E-1,(129[&rate=6.167977838911552E-4]:1.604747905672E-1,(132[&rate=6.167977838911552E-4]:1.544792235232E-1,130[&rate=6.167977838911552E-4]:1.517394974959E-1)[&rate=6.167977838911552E-4]:8.735293071294E-3)[&rate=6.167977838911552E-4]:1.252038427511E-1)[&rate=6.167977838911552E-4]:1.495662721555E-1)[&rate=6.167977838911552E-4]:1.100808927814E0)[&rate=6.167977838911552E-4]:5.481257390518E-2,(127[&rate=6.167977838911552E-4]:2.559478203071E0,36[&rate=6.167977838911552E-4]:3.893025786571E-2)[&rate=6.167977838911552E-4]:6.700464247813E-2)[&rate=6.167977838911552E-4]:6.139296672118E-3,35[&rate=6.167977838911552E-4]:6.54988545502E-2)[&rate=6.167977838911552E-4]:4.327027230885E-2,121[&rate=6.167977838911552E-4]:2.234796524119E0)[&rate=6.167977838911552E-4]:3.064546321453E-1,((((146[&rate=6.167977838911552E-4]:7.396644699957E-1,(16[&rate=6.167977838911552E-4]:2.693032657762E0,(((((142[&rate=6.167977838911552E-4]:8.064216722018E-1,(141[&rate=6.167977838911552E-4]:3.848995920229E-1,(144[&rate=6.167977838911552E-4]:3.101733979082E-1,145[&rate=6.167977838911552E-4]:3.156528499631E-1)[&rate=6.167977838911552E-4]:7.198646808736E-2)[&rate=6.167977838911552E-4]:4.187823541513E-1)[&rate=6.167977838911552E-4]:7.338144607159E-1,((((((107[&rate=6.167977838911552E-4]:3.572467595057E-1,108[&rate=6.167977838911552E-4]:3.545070334784E-1)[&rate=6.167977838911552E-4]:2.347257251438E-1,((114[&rate=6.167977838911552E-4]:3.382872376347E-1,112[&rate=6.167977838911552E-4]:4.204790184566E-1)[&rate=6.167977838911552E-4]:1.579838009504E-1,109[&rate=6.167977838911552E-4]:5.757230933796E-1)[&rate=6.167977838911552E-4]:3.54274734616E-2)[&rate=6.167977838911552E-4]:2.170902376818E-1,((13[&rate=6.167977838911552E-4]:5.379932245233E-1,19[&rate=6.167977838911552E-4]:5.76349388907E-1)[&rate=6.167977838911552E-4]:1.765435553918E-1,115[&rate=6.167977838911552E-4]:6.323449990933E-1)[&rate=6.167977838911552E-4]:1.164437506352E-1)[&rate=6.167977838911552E-4]:1.114335007096E-1,((148[&rate=6.167977838911552E-4]:1.657799788886E-1,143[&rate=6.167977838911552E-4]:1.630402528613E-1)[&rate=6.167977838911552E-4]:4.569191388584E-1,(116[&rate=6.167977838911552E-4]:5.320370373321E-1,(104[&rate=6.167977838911552E-4]:4.023702226667E-1,(106[&rate=6.167977838911552E-4]:2.61563558158E-1,(139[&rate=6.167977838911552E-4]:3.992772758974E-1,111[&rate=6.167977838911552E-4]:2.23934810144E-1)[&rate=6.167977838911552E-4]:5.406710417839E-2)[&rate=6.167977838911552E-4]:1.408066645087E-1)[&rate=6.167977838911552E-4]:1.899407872681E-1)[&rate=6.167977838911552E-4]:5.230591603125E-2)[&rate=6.167977838911552E-4]:2.758792970748E-1)[&rate=6.167977838911552E-4]:7.1814232058E-2,((14[&rate=6.167977838911552E-4]:3.633057887369E-1,17[&rate=6.167977838911552E-4]:4.016619531206E-1)[&rate=6.167977838911552E-4]:3.118601860728E-1,(((4[&rate=6.167977838911552E-4]:2.372801522288E-2,30[&rate=6.167977838911552E-4]:1.963307549489E-1)[&rate=6.167977838911552E-4]:4.756382823878E-1,(113[&rate=6.167977838911552E-4]:4.294082304655E-1,9[&rate=6.167977838911552E-4]:4.211890523834E-1)[&rate=6.167977838911552E-4]:1.274923137204E-1)[&rate=6.167977838911552E-4]:4.418698266163E-2,((110[&rate=6.167977838911552E-4]:3.7434371973E-1,117[&rate=6.167977838911552E-4]:3.825628978123E-1)[&rate=6.167977838911552E-4]:1.268354919606E-1,105[&rate=6.167977838911552E-4]:4.792614034715E-1)[&rate=6.167977838911552E-4]:9.442886310222E-2)[&rate=6.167977838911552E-4]:7.407844796222E-2)[&rate=6.167977838911552E-4]:3.390622885082E-1)[&rate=6.167977838911552E-4]:3.106740805191E-1,(((1[&rate=6.167977838911552E-4]:2.557982147841E-1,((21[&rate=6.167977838911552E-4]:4.111355085543E-1,28[&rate=6.167977838911552E-4]:4.357930428008E-1)[&rate=6.167977838911552E-4]:5.71753152869E-1,24[&rate=6.167977838911552E-4]:1.002066743615E0)[&rate=6.167977838911552E-4]:3.455338897724E-2)[&rate=6.167977838911552E-4]:2.307627107977E-1,((23[&rate=6.167977838911552E-4]:6.301923528813E-1,(20[&rate=6.167977838911552E-4]:2.883099425422E-1,25[&rate=6.167977838911552E-4]:3.07488024734E-1)[&rate=6.167977838911552E-4]:3.33663232257E-1)[&rate=6.167977838911552E-4]:1.996781168423E-1,(140[&rate=6.167977838911552E-4]:5.2155255295E-1,11[&rate=6.167977838911552E-4]:5.407306351417E-1)[&rate=6.167977838911552E-4]:2.042083277326E-1)[&rate=6.167977838911552E-4]:4.265534695568E-1)[&rate=6.167977838911552E-4]:6.478208291806E-2,102[&rate=6.167977838911552E-4]:1.705210906917E-1)[&rate=6.167977838911552E-4]:8.040865040578E-2)[&rate=6.167977838911552E-4]:4.273104935429E-2)[&rate=6.167977838911552E-4]:1.962390273308E-1,((6[&rate=6.167977838911552E-4]:6.676454837145E-1,((15[&rate=6.167977838911552E-4]:4.883013407403E-1,10[&rate=6.167977838911552E-4]:4.499451763569E-1)[&rate=6.167977838911552E-4]:1.772841568323E-1,18[&rate=6.167977838911552E-4]:6.738046756549E-1)[&rate=6.167977838911552E-4]:5.685450668971E-2)[&rate=6.167977838911552E-4]:6.205706204567E-2,(3[&rate=6.167977838911552E-4]:4.213194678938E-1,((((92[&rate=6.167977838911552E-4]:1.151078873452E-1,(90[&rate=6.167977838911552E-4]:3.549298178355E-2,91[&rate=6.167977838911552E-4]:3.549298178355E-2)[&rate=6.167977838911552E-4]:7.961490556168E-2)[&rate=6.167977838911552E-4]:5.49086374162E-2,87[&rate=6.167977838911552E-4]:1.563178946244E-1)[&rate=6.167977838911552E-4]:4.450738774481E-2,((83[&rate=6.167977838911552E-4]:6.097854363827E-2,(85[&rate=6.167977838911552E-4]:4.960086382648E-2,86[&rate=6.167977838911552E-4]:4.960086382648E-2)[&rate=6.167977838911552E-4]:1.137767981179E-2)[&rate=6.167977838911552E-4]:1.600403793563E-2,(84[&rate=6.167977838911552E-4]:5.615508287811E-3,93[&rate=6.167977838911552E-4]:1.931413842482E-2)[&rate=6.167977838911552E-4]:7.136707328609E-2)[&rate=6.167977838911552E-4]:1.238427007953E-1)[&rate=6.167977838911552E-4]:2.42828287333E-2,(88[&rate=6.167977838911552E-4]:3.144592406201E-2,89[&rate=6.167977838911552E-4]:4.514455419903E-2)[&rate=6.167977838911552E-4]:1.936621870405E-1)[&rate=6.167977838911552E-4]:7.359373841884E-1)[&rate=6.167977838911552E-4]:2.563282833459E-1)[&rate=6.167977838911552E-4]:8.095123405155E-1)[&rate=6.167977838911552E-4]:3.612111268177E-1,101[&rate=6.167977838911552E-4]:8.456314925454E-1)[&rate=6.167977838911552E-4]:7.050326599058E-1,(2[&rate=6.167977838911552E-4]:8.033235187839E-1,((22[&rate=6.167977838911552E-4]:6.360713678812E-1,27[&rate=6.167977838911552E-4]:6.525097240455E-1)[&rate=6.167977838911552E-4]:1.242959708413E-1,(31[&rate=6.167977838911552E-4]:7.565224789882E-1,(26[&rate=6.167977838911552E-4]:4.875768045554E-1,(7[&rate=6.167977838911552E-4]:1.47339805999E-1,8[&rate=6.167977838911552E-4]:1.47339805999E-1)[&rate=6.167977838911552E-4]:2.333876834879E-1)[&rate=6.167977838911552E-4]:2.251100579943E-1)[&rate=6.167977838911552E-4]:5.863938028235E-2)[&rate=6.167977838911552E-4]:2.155589197874E-1)[&rate=6.167977838911552E-4]:1.730902277503E0)[&rate=6.167977838911552E-4]:3.003973818711E-2)[&rate=6.167977838911552E-4]:1.190615911622E-2)[&rate=6.167977838911552E-4]:5.455967048598E-2,(40[&rate=6.167977838911552E-4]:6.349669311839E-1,(147[&rate=6.167977838911552E-4]:6.78225306707E-1,39[&rate=6.167977838911552E-4]:6.208482575266E-1)[&rate=6.167977838911552E-4]:1.411867365726E-2)[&rate=6.167977838911552E-4]:3.903863006286E-2)[&rate=6.167977838911552E-4]:1.234587304424E-1,(((((94[&rate=6.167977838911552E-4]:1.452099239424E-1,100[&rate=6.167977838911552E-4]:1.452099239424E-1)[&rate=6.167977838911552E-4]:8.238600039186E-2,95[&rate=6.167977838911552E-4]:3.122953778863E-1)[&rate=6.167977838911552E-4]:4.642396045615E-1,98[&rate=6.167977838911552E-4]:7.65606020699E-1)[&rate=6.167977838911552E-4]:1.00438800032E-2,97[&rate=6.167977838911552E-4]:5.761963487897E-1)[&rate=6.167977838911552E-4]:9.404918560979E-2,(99[&rate=6.167977838911552E-4]:7.458589018679E-1,96[&rate=6.167977838911552E-4]:7.10339776185E-1)[&rate=6.167977838911552E-4]:1.456981079414E-1)[&rate=6.167977838911552E-4]:5.618050592339E-2)[&rate=6.167977838911552E-4]:5.04619442994E-2,38[&rate=6.167977838911552E-4]:7.796202250595E-1)[&rate=6.167977838911552E-4]:2.379689804603E-1)[&rate=6.167977838911552E-4]:4.901238185781E-1)[&rate=6.167977838911552E-4]:3.044892516881E-2,32[&rate=6.167977838911552E-4]:5.0864995902E-2)[&rate=6.167977838911552E-4]:2.558106307093E-2,33[&rate=6.167977838911552E-4]:8.192551102765E-2);
tree STATE_25860000 [&joint=-20976.80947912761,lnP=-20976.80947912761] = [&R] (((((((127[&rate=5.248469979834712E-4]:2.775436342906E0,(36[&rate=5.248469979834712E-4]:1.417946983989E-1,(35[&rate=5.248469979834712E-4]:7.301454571522E-2,121[&rate=5.248469979834712E-4]:2.199041942975E0)[&rate=5.248469979834712E-4]:2.220481021789E-2)[&rate=5.248469979834712E-4]:1.130936993018E-1)[&rate=5.248469979834712E-4]:5.920451616776E-2,(((((((132[&rate=5.248469979834712E-4]:2.543508884502E-1,129[&rate=5.248469979834712E-4]:2.516111624229E-1)[&rate=5.248469979834712E-4]:5.102608907312E-2,(131[&rate=5.248469979834712E-4]:2.057172021858E-1,130[&rate=5.248469979834712E-4]:2.029774761585E-1)[&rate=5.248469979834712E-4]:9.965977533754E-2)[&rate=5.248469979834712E-4]:2.491002671833E-1,69[&rate=5.248469979834712E-4]:6.996827241589E-1)[&rate=5.248469979834712E-4]:7.713970243348E-2,118[&rate=5.248469979834712E-4]:7.658635224827E-1)[&rate=5.248469979834712E-4]:7.952378913299E-1,((65[&rate=5.248469979834712E-4]:1.528146029543E-1,((60[&rate=5.248469979834712E-4]:4.471747383677E-2,62[&rate=5.248469979834712E-4]:2.364982957545E-1)[&rate=5.248469979834712E-4]:2.450769091512E-2,64[&rate=5.248469979834712E-4]:2.199100962586E-1)[&rate=5.248469979834712E-4]:8.358943820243E-2)[&rate=5.248469979834712E-4]:2.722835970183E-1,(63[&rate=5.248469979834712E-4]:1.753119936078E-1,61[&rate=5.248469979834712E-4]:2.164078840188E-1)[&rate=5.248469979834712E-4]:4.004711378715E-1)[&rate=5.248469979834712E-4]:9.442223919222E-1)[&rate=5.248469979834712E-4]:4.562297886622E-2,128[&rate=5.248469979834712E-4]:1.466998365282E0)[&rate=5.248469979834712E-4]:2.407226709851E-1,((47[&rate=5.248469979834712E-4]:5.699185272545E-1,45[&rate=5.248469979834712E-4]:5.617218059432E-1)[&rate=5.248469979834712E-4]:1.401061093946E-1,(((50[&rate=5.248469979834712E-4]:4.131275624478E-1,49[&rate=5.248469979834712E-4]:4.131275624478E-1)[&rate=5.248469979834712E-4]:1.621593128958E-1,(51[&rate=5.248469979834712E-4]:5.750946944441E-1,44[&rate=5.248469979834712E-4]:5.969526179413E-1)[&rate=5.248469979834712E-4]:5.656661773808E-3)[&rate=5.248469979834712E-4]:5.949012846289E-2,(((48[&rate=5.248469979834712E-4]:3.258289918266E-1,41[&rate=5.248469979834712E-4]:2.821131448321E-1)[&rate=5.248469979834712E-4]:8.843126121359E-2,42[&rate=5.248469979834712E-4]:3.760088869199E-1)[&rate=5.248469979834712E-4]:1.984713924948E-1,(46[&rate=5.248469979834712E-4]:5.833351377511E-1,43[&rate=5.248469979834712E-4]:5.833351377511E-1)[&rate=5.248469979834712E-4]:4.032546953234E-2)[&rate=5.248469979834712E-4]:4.390328176881E-2)[&rate=5.248469979834712E-4]:4.246074759685E-2)[&rate=5.248469979834712E-4]:2.324969086376E-1)[&rate=5.248469979834712E-4]:8.856365842375E-2)[&rate=5.248469979834712E-4]:4.963788585334E-1,((((40[&rate=5.248469979834712E-4]:7.717003864536E-1,((((39[&rate=5.248469979834712E-4]:5.672791801075E-1,((2[&rate=5.248469979834712E-4]:1.579643896426E0,((22[&rate=5.248469979834712E-4]:5.816714771074E-1,27[&rate=5.248469979834712E-4]:5.981098332717E-1)[&rate=5.248469979834712E-4]:3.239058644153E-1,(31[&rate=5.248469979834712E-4]:9.418011167274E-1,(26[&rate=5.248469979834712E-4]:8.560398091732E-1,(7[&rate=5.248469979834712E-4]:3.457746925205E-1,8[&rate=5.248469979834712E-4]:3.457746925205E-1)[&rate=5.248469979834712E-4]:4.034158015842E-1)[&rate=5.248469979834712E-4]:4.192569111579E-2)[&rate=5.248469979834712E-4]:1.857074534328E-2)[&rate=5.248469979834712E-4]:8.466692946297E-1)[&rate=5.248469979834712E-4]:8.442920187251E-1,147[&rate=5.248469979834712E-4]:5.245871615024E-1)[&rate=5.248469979834712E-4]:1.000690677855E-1)[&rate=5.248469979834712E-4]:3.30103662171E-3,97[&rate=5.248469979834712E-4]:4.99541965363E-1)[&rate=5.248469979834712E-4]:3.220425311035E-2,((((((13[&rate=5.248469979834712E-4]:5.088304627671E-1,19[&rate=5.248469979834712E-4]:5.471866271508E-1)[&rate=5.248469979834712E-4]:4.897168031581E-1,((116[&rate=5.248469979834712E-4]:7.421373042804E-1,((((114[&rate=5.248469979834712E-4]:3.913390449263E-1,112[&rate=5.248469979834712E-4]:4.735308257482E-1)[&rate=5.248469979834712E-4]:1.847581811472E-1,(107[&rate=5.248469979834712E-4]:4.704294825597E-1,109[&rate=5.248469979834712E-4]:4.896075647514E-1)[&rate=5.248469979834712E-4]:1.659417161166E-1)[&rate=5.248469979834712E-4]:2.82774014688E-2,108[&rate=5.248469979834712E-4]:6.619088741178E-1)[&rate=5.248469979834712E-4]:8.973773458385E-2,115[&rate=5.248469979834712E-4]:6.941123621262E-1)[&rate=5.248469979834712E-4]:4.802494215424E-2)[&rate=5.248469979834712E-4]:1.002860023089E-1,((104[&rate=5.248469979834712E-4]:6.054810827507E-1,(111[&rate=5.248469979834712E-4]:4.575881752159E-1,(106[&rate=5.248469979834712E-4]:3.884914637597E-1,139[&rate=5.248469979834712E-4]:5.802722856774E-1)[&rate=5.248469979834712E-4]:5.265835529192E-2)[&rate=5.248469979834712E-4]:1.643312636992E-1)[&rate=5.248469979834712E-4]:1.792156842857E-1,(148[&rate=5.248469979834712E-4]:1.434175064896E-1,143[&rate=5.248469979834712E-4]:1.406777804623E-1)[&rate=5.248469979834712E-4]:6.193614523277E-1)[&rate=5.248469979834712E-4]:1.180005121557E-1)[&rate=5.248469979834712E-4]:7.393217851394E-2)[&rate=5.248469979834712E-4]:1.561979515449E-1,(((14[&rate=5.248469979834712E-4]:5.102192318892E-1,17[&rate=5.248469979834712E-4]:5.485753962728E-1)[&rate=5.248469979834712E-4]:2.374942479E-1,((9[&rate=5.248469979834712E-4]:6.249685896652E-1,(4[&rate=5.248469979834712E-4]:4.912563811184E-1,30[&rate=5.248469979834712E-4]:6.638591208444E-1)[&rate=5.248469979834712E-4]:8.439714005367E-2)[&rate=5.248469979834712E-4]:8.386544771115E-2,((105[&rate=5.248469979834712E-4]:3.8089985149E-1,110[&rate=5.248469979834712E-4]:4.028176597091E-1)[&rate=5.248469979834712E-4]:2.003343913653E-1,117[&rate=5.248469979834712E-4]:6.113712291567E-1)[&rate=5.248469979834712E-4]:1.084217123293E-1)[&rate=5.248469979834712E-4]:3.066026433069E-2)[&rate=5.248469979834712E-4]:1.145496820093E-1,113[&rate=5.248469979834712E-4]:8.622631617984E-1)[&rate=5.248469979834712E-4]:2.924820556717E-1)[&rate=5.248469979834712E-4]:2.668169812315E-1,(((((1[&rate=5.248469979834712E-4]:1.184078596892E-1,(21[&rate=5.248469979834712E-4]:7.095997758484E-1,28[&rate=5.248469979834712E-4]:7.342573100948E-1)[&rate=5.248469979834712E-4]:1.704519194573E-1)[&rate=5.248469979834712E-4]:2.093457091165E-2,24[&rate=5.248469979834712E-4]:9.201643484091E-1)[&rate=5.248469979834712E-4]:2.901836469886E-1,((23[&rate=5.248469979834712E-4]:6.520635909601E-1,(20[&rate=5.248469979834712E-4]:2.43945006067E-1,25[&rate=5.248469979834712E-4]:2.631230882587E-1)[&rate=5.248469979834712E-4]:3.99899406811E-1)[&rate=5.248469979834712E-4]:1.507571346749E-1,(140[&rate=5.248469979834712E-4]:4.683800454035E-1,11[&rate=5.248469979834712E-4]:4.875581275952E-1)[&rate=5.248469979834712E-4]:2.303310911905E-1)[&rate=5.248469979834712E-4]:3.96568365653E-1)[&rate=5.248469979834712E-4]:5.827315583009E-2,102[&rate=5.248469979834712E-4]:1.069773156114E-1)[&rate=5.248469979834712E-4]:1.98568529496E-1,(142[&rate=5.248469979834712E-4]:3.981163112156E-1,(144[&rate=5.248469979834712E-4]:2.467115163014E-1,(141[&rate=5.248469979834712E-4]:5.248310653194E-2,145[&rate=5.248469979834712E-4]:5.522283255952E-2)[&rate=5.248469979834712E-4]:1.969681357968E-1)[&rate=5.248469979834712E-4]:1.459253428592E-1)[&rate=5.248469979834712E-4]:1.154004876358E0)[&rate=5.248469979834712E-4]:4.204375085469E-2)[&rate=5.248469979834712E-4]:8.333632263259E-2,(((6[&rate=5.248469979834712E-4]:6.066435799821E-1,18[&rate=5.248469979834712E-4]:6.696572786123E-1)[&rate=5.248469979834712E-4]:1.004839472608E-1,(15[&rate=5.248469979834712E-4]:4.939966199704E-1,10[&rate=5.248469979834712E-4]:4.55640455587E-1)[&rate=5.248469979834712E-4]:2.679254278203E-1)[&rate=5.248469979834712E-4]:1.323839854995E-1,(((88[&rate=5.248469979834712E-4]:6.689647857563E-3,89[&rate=5.248469979834712E-4]:2.038827799458E-2)[&rate=5.248469979834712E-4]:2.319595462136E-1,((((83[&rate=5.248469979834712E-4]:7.372094985881E-2,85[&rate=5.248469979834712E-4]:7.372094985881E-2)[&rate=5.248469979834712E-4]:4.311800112129E-2,((93[&rate=5.248469979834712E-4]:1.195301356719E-1,84[&rate=5.248469979834712E-4]:1.058315055349E-1)[&rate=5.248469979834712E-4]:3.816841993793E-3,86[&rate=5.248469979834712E-4]:1.096483475287E-1)[&rate=5.248469979834712E-4]:7.190603451378E-3)[&rate=5.248469979834712E-4]:5.449650260167E-2,(92[&rate=5.248469979834712E-4]:7.553009422601E-2,(90[&rate=5.248469979834712E-4]:5.70870280227E-2,91[&rate=5.248469979834712E-4]:5.70870280227E-2)[&rate=5.248469979834712E-4]:1.844306620331E-2)[&rate=5.248469979834712E-4]:1.095039894928E-1)[&rate=5.248469979834712E-4]:6.400746487378E-2,87[&rate=5.248469979834712E-4]:2.353429184555E-1)[&rate=5.248469979834712E-4]:3.306275615667E-3)[&rate=5.248469979834712E-4]:1.01147377008E0,3[&rate=5.248469979834712E-4]:7.103969367544E-1)[&rate=5.248469979834712E-4]:7.70597814675E-2)[&rate=5.248469979834712E-4]:6.407294743453E-1)[&rate=5.248469979834712E-4]:9.968321080688E-1,101[&rate=5.248469979834712E-4]:1.422278574608E0)[&rate=5.248469979834712E-4]:1.536700542249E-1)[&rate=5.248469979834712E-4]:1.551791440284E-1,146[&rate=5.248469979834712E-4]:8.781821931029E-1)[&rate=5.248469979834712E-4]:1.373677258554E-2)[&rate=5.248469979834712E-4]:4.745566148243E-2,(99[&rate=5.248469979834712E-4]:9.080499239577E-1,((96[&rate=5.248469979834712E-4]:5.87635446145E-1,98[&rate=5.248469979834712E-4]:6.012966483306E-1)[&rate=5.248469979834712E-4]:2.795939892645E-1,((94[&rate=5.248469979834712E-4]:1.971427571651E-1,100[&rate=5.248469979834712E-4]:1.971427571651E-1)[&rate=5.248469979834712E-4]:1.86686284535E-1,95[&rate=5.248469979834712E-4]:4.685284952521E-1)[&rate=5.248469979834712E-4]:4.232911040917E-1)[&rate=5.248469979834712E-4]:5.301362865379E-3)[&rate=5.248469979834712E-4]:6.137934802184E-2)[&rate=5.248469979834712E-4]:4.656976634051E-2,16[&rate=5.248469979834712E-4]:2.951218740394E0)[&rate=5.248469979834712E-4]:2.013267818791E-1,38[&rate=5.248469979834712E-4]:9.987465852266E-1)[&rate=5.248469979834712E-4]:3.67515291225E-1)[&rate=5.248469979834712E-4]:1.16507194786E-1,34[&rate=5.248469979834712E-4]:1.738992609204E-2)[&rate=5.248469979834712E-4]:1.169906070725E-2,(((66[&rate=5.248469979834712E-4]:2.682659905483E-1,((126[&rate=5.248469979834712E-4]:1.196548144124E0,(135[&rate=5.248469979834712E-4]:4.948654074255E-1,(138[&rate=5.248469979834712E-4]:1.680306740122E-1,136[&rate=5.248469979834712E-4]:3.652382469696E-2)[&rate=5.248469979834712E-4]:5.268347334133E-1)[&rate=5.248469979834712E-4]:1.139440053863E0)[&rate=5.248469979834712E-4]:4.825874869877E-2,(120[&rate=5.248469979834712E-4]:1.785701658482E0,119[&rate=5.248469979834712E-4]:1.881592069441E0)[&rate=5.248469979834712E-4]:1.489173460249E-1)[&rate=5.248469979834712E-4]:2.706332874108E-1)[&rate=5.248469979834712E-4]:1.958466378759E-1,((122[&rate=5.248469979834712E-4]:3.915296373646E-1,(123[&rate=5.248469979834712E-4]:2.308439508907E-1,124[&rate=5.248469979834712E-4]:2.281117104536E-1)[&rate=5.248469979834712E-4]:1.606856864739E-1)[&rate=5.248469979834712E-4]:4.934682959618E-1,67[&rate=5.248469979834712E-4]:3.837253829857E-1)[&rate=5.248469979834712E-4]:8.038724543857E-2)[&rate=5.248469979834712E-4]:4.002833975186E-1,(((((((12[&rate=5.248469979834712E-4]:3.001883597195E-1,5[&rate=5.248469979834712E-4]:2.61832195336E-1)[&rate=5.248469979834712E-4]:8.246329659183E-2,29[&rate=5.248469979834712E-4]:4.895009713799E-1)[&rate=5.248469979834712E-4]:5.759131925646E-1,103[&rate=5.248469979834712E-4]:8.325374516157E-1)[&rate=5.248469979834712E-4]:1.504477305433E0,52[&rate=5.248469979834712E-4]:6.727210224882E-1)[&rate=5.248469979834712E-4]:1.430417983156E-1,((134[&rate=5.248469979834712E-4]:4.835596547019E-1,(137[&rate=5.248469979834712E-4]:4.542123181087E-1,133[&rate=5.248469979834712E-4]:4.131164276977E-1)[&rate=5.248469979834712E-4]:1.005802133053E-1)[&rate=5.248469979834712E-4]:9.689995292621E-1,(53[&rate=5.248469979834712E-4]:6.954362956839E-1,((((70[&rate=5.248469979834712E-4]:3.361829042902E-1,74[&rate=5.248469979834712E-4]:3.745390686737E-1)[&rate=5.248469979834712E-4]:2.262433473838E-2,76[&rate=5.248469979834712E-4]:3.97163403412E-1)[&rate=5.248469979834712E-4]:7.361417364331E-2,75[&rate=5.248469979834712E-4]:4.707775770554E-1)[&rate=5.248469979834712E-4]:1.982683441021E-2,((((82[&rate=5.248469979834712E-4]:3.034271117281E-1,79[&rate=5.248469979834712E-4]:2.952079336461E-1)[&rate=5.248469979834712E-4]:8.236832839277E-4,(72[&rate=5.248469979834712E-4]:1.345348994588E-2,78[&rate=5.248469979834712E-4]:3.53712981652E-2)[&rate=5.248469979834712E-4]:2.606603187648E-1)[&rate=5.248469979834712E-4]:3.796964201851E-2,(71[&rate=5.248469979834712E-4]:2.976506133404E-1,((80[&rate=5.248469979834712E-4]:4.66931522777E-2,81[&rate=5.248469979834712E-4]:4.66931522777E-2)[&rate=5.248469979834712E-4]:2.378700526232E-1,73[&rate=5.248469979834712E-4]:3.33878273394E-1)[&rate=5.248469979834712E-4]:3.226549063127E-2)[&rate=5.248469979834712E-4]:8.95338533405E-3)[&rate=5.248469979834712E-4]:4.94924600148E-2,77[&rate=5.248469979834712E-4]:4.191101573194E-1)[&rate=5.248469979834712E-4]:6.601480209146E-2)[&rate=5.248469979834712E-4]:9.512949428305E-1)[&rate=5.248469979834712E-4]:5.18037761305E-3)[&rate=5.248469979834712E-4]:1.069494261955E-1)[&rate=5.248469979834712E-4]:3.493875236403E-1,125[&rate=5.248469979834712E-4]:9.465711094715E-1)[&rate=5.248469979834712E-4]:1.089188841239E-1,((59[&rate=5.248469979834712E-4]:4.441070533507E-1,((56[&rate=5.248469979834712E-4]:1.586593632596E-1,55[&rate=5.248469979834712E-4]:1.586593632596E-1)[&rate=5.248469979834712E-4]:2.24089054446E-1,((58[&rate=5.248469979834712E-4]:2.609008522129E-1,(37[&rate=5.248469979834712E-4]:2.038115995817E-1,57[&rate=5.248469979834712E-4]:1.682924738986E-1)[&rate=5.248469979834712E-4]:7.621493569131E-2)[&rate=5.248469979834712E-4]:4.629529964306E-2,54[&rate=5.248469979834712E-4]:2.498191026756E-1)[&rate=5.248469979834712E-4]:1.028746702213E-1)[&rate=5.248469979834712E-4]:5.316191433351E-2)[&rate=5.248469979834712E-4]:2.224518598E-1,68[&rate=5.248469979834712E-4]:6.173785852817E-1)[&rate=5.248469979834712E-4]:2.714447416469E-1)[&rate=5.248469979834712E-4]:5.232933367865E-1)[&rate=5.248469979834712E-4]:2.770665948654E-2)[&rate=5.248469979834712E-4]:1.710029586685E-2,33[&rate=5.248469979834712E-4]:2.975092650177E-2)[&rate=5.248469979834712E-4]:4.827889522331E-2,32[&rate=5.248469979834712E-4]:7.255036967037E-2);
tree STATE_25870000 [&joint=-20970.9664082423,lnP=-20970.9664082423] = [&R] ((((((((123[&rate=5.578346402164322E-4]:1.260013254129E-1,124[&rate=5.578346402164322E-4]:1.232690849758E-1)[&rate=5.578346402164322E-4]:2.718750066052E-1,122[&rate=5.578346402164322E-4]:3.978763320181E-1)[&rate=5.578346402164322E-4]:2.595129386334E-1,67[&rate=5.578346402164322E-4]:1.561167203109E-1)[&rate=5.578346402164322E-4]:2.470689081284E-1,((126[&rate=5.578346402164322E-4]:1.30999993892E0,((119[&rate=5.578346402164322E-4]:5.508952094334E-1,120[&rate=5.578346402164322E-4]:4.550047984745E-1)[&rate=5.578346402164322E-4]:3.937462858221E-1,(135[&rate=5.578346402164322E-4]:3.348531990245E-1,(138[&rate=5.578346402164322E-4]:1.909271301858E-1,136[&rate=5.578346402164322E-4]:5.942028087056E-2)[&rate=5.578346402164322E-4]:3.439260688388E-1)[&rate=5.578346402164322E-4]:2.618430907515E-1)[&rate=5.578346402164322E-4]:1.151060966308E0)[&rate=5.578346402164322E-4]:2.86930026884E-1,66[&rate=5.578346402164322E-4]:3.497557761188E-1)[&rate=5.578346402164322E-4]:5.342985232051E-2)[&rate=5.578346402164322E-4]:4.822620615043E-1,((((((((65[&rate=5.578346402164322E-4]:2.614407177218E-1,(60[&rate=5.578346402164322E-4]:2.573288855465E-1,(64[&rate=5.578346402164322E-4]:3.528345519096E-1,62[&rate=5.578346402164322E-4]:3.939304423206E-1)[&rate=5.578346402164322E-4]:5.517926514366E-2)[&rate=5.578346402164322E-4]:4.111832175255E-3)[&rate=5.578346402164322E-4]:2.823370686081E-1,(63[&rate=5.578346402164322E-4]:1.75587075111E-1,61[&rate=5.578346402164322E-4]:2.16682965522E-1)[&rate=5.578346402164322E-4]:5.188756427256E-1)[&rate=5.578346402164322E-4]:6.114810422557E-1,128[&rate=5.578346402164322E-4]:1.207313623106E0)[&rate=5.578346402164322E-4]:2.455022152953E-1,((131[&rate=5.578346402164322E-4]:3.298277321177E-1,(130[&rate=5.578346402164322E-4]:1.005329071893E-1,(132[&rate=5.578346402164322E-4]:5.719844462017E-2,129[&rate=5.578346402164322E-4]:5.445871859281E-2)[&rate=5.578346402164322E-4]:4.607418859648E-2)[&rate=5.578346402164322E-4]:2.265550989011E-1)[&rate=5.578346402164322E-4]:5.583989822264E-1,(118[&rate=5.578346402164322E-4]:3.084403037845E-1,69[&rate=5.578346402164322E-4]:3.193992078942E-1)[&rate=5.578346402164322E-4]:7.140329859021E-1)[&rate=5.578346402164322E-4]:5.70068576112E-1)[&rate=5.578346402164322E-4]:2.718278594507E-1,((((50[&rate=5.578346402164322E-4]:5.173127509569E-1,49[&rate=5.578346402164322E-4]:5.173127509569E-1)[&rate=5.578346402164322E-4]:1.554128695687E-1,(47[&rate=5.578346402164322E-4]:1.378660119031E-1,44[&rate=5.578346402164322E-4]:1.324015310288E-1)[&rate=5.578346402164322E-4]:5.676464938683E-1)[&rate=5.578346402164322E-4]:4.173863908151E-2,(((46[&rate=5.578346402164322E-4]:5.261151779306E-1,43[&rate=5.578346402164322E-4]:5.261151779306E-1)[&rate=5.578346402164322E-4]:3.739841299814E-2,((42[&rate=5.578346402164322E-4]:3.799279896015E-1,48[&rate=5.578346402164322E-4]:4.181793557217E-1)[&rate=5.578346402164322E-4]:5.874592894336E-2,41[&rate=5.578346402164322E-4]:4.332094376706E-1)[&rate=5.578346402164322E-4]:7.565934451511E-2)[&rate=5.578346402164322E-4]:1.805847429355E-1,51[&rate=5.578346402164322E-4]:7.167759294928E-1)[&rate=5.578346402164322E-4]:3.152810988583E-3)[&rate=5.578346402164322E-4]:2.843586442019E-2,45[&rate=5.578346402164322E-4]:7.674902879616E-1)[&rate=5.578346402164322E-4]:1.837571975991E-1)[&rate=5.578346402164322E-4]:1.017375462274E-1,(36[&rate=5.578346402164322E-4]:3.245154063632E-1,(127[&rate=5.578346402164322E-4]:2.627115813679E0,(121[&rate=5.578346402164322E-4]:2.180082553231E0,35[&rate=5.578346402164322E-4]:5.405515597043E-2)[&rate=5.578346402164322E-4]:5.937370037179E-3)[&rate=5.578346402164322E-4]:2.179475378899E-1)[&rate=5.578346402164322E-4]:1.967405689425E-2)[&rate=5.578346402164322E-4]:3.217228274052E-1,((40[&rate=5.578346402164322E-4]:8.687692562853E-1,(((98[&rate=5.578346402164322E-4]:7.453359998865E-1,(95[&rate=5.578346402164322E-4]:4.409800932835E-1,(100[&rate=5.578346402164322E-4]:1.028611293393E-1,94[&rate=5.578346402164322E-4]:1.028611293393E-1)[&rate=5.578346402164322E-4]:2.534195103922E-1)[&rate=5.578346402164322E-4]:3.152848683518E-1)[&rate=5.578346402164322E-4]:9.940561022835E-2,(99[&rate=5.578346402164322E-4]:6.659431959087E-1,96[&rate=5.578346402164322E-4]:6.304240702258E-1)[&rate=5.578346402164322E-4]:2.006563377035E-1)[&rate=5.578346402164322E-4]:9.527407136482E-2,(((97[&rate=5.578346402164322E-4]:5.671583508561E-1,(16[&rate=5.578346402164322E-4]:2.69304805022E0,(39[&rate=5.578346402164322E-4]:6.006322285524E-1,(2[&rate=5.578346402164322E-4]:1.149295194337E0,((22[&rate=5.578346402164322E-4]:5.173037308358E-1,27[&rate=5.578346402164322E-4]:5.337420870002E-1)[&rate=5.578346402164322E-4]:4.330265220972E-1,(31[&rate=5.578346402164322E-4]:9.923521716443E-1,(26[&rate=5.578346402164322E-4]:8.297508766206E-1,(7[&rate=5.578346402164322E-4]:3.908129352861E-1,8[&rate=5.578346402164322E-4]:3.908129352861E-1)[&rate=5.578346402164322E-4]:3.32088626266E-1)[&rate=5.578346402164322E-4]:1.187656785853E-1)[&rate=5.578346402164322E-4]:1.277260183674E-2)[&rate=5.578346402164322E-4]:3.715676811296E-1)[&rate=5.578346402164322E-4]:1.408062837045E0)[&rate=5.578346402164322E-4]:6.922895550493E-3)[&rate=5.578346402164322E-4]:3.06414781194E-2)[&rate=5.578346402164322E-4]:1.082049771789E-2,(147[&rate=5.578346402164322E-4]:7.061651937596E-1,146[&rate=5.578346402164322E-4]:7.690067238142E-1)[&rate=5.578346402164322E-4]:2.289553609218E-4)[&rate=5.578346402164322E-4]:5.840097351517E-2,((((142[&rate=5.578346402164322E-4]:5.981286974228E-1,(144[&rate=5.578346402164322E-4]:5.67697968914E-1,(145[&rate=5.578346402164322E-4]:9.247643915129E-2,141[&rate=5.578346402164322E-4]:8.973671312371E-2)[&rate=5.578346402164322E-4]:4.807009818176E-1)[&rate=5.578346402164322E-4]:2.49512764539E-2)[&rate=5.578346402164322E-4]:9.867293971182E-1,(((((((139[&rate=5.578346402164322E-4]:5.475064094959E-1,111[&rate=5.578346402164322E-4]:3.721639437426E-1)[&rate=5.578346402164322E-4]:2.284574747241E-1,(106[&rate=5.578346402164322E-4]:9.834087092379E-2,104[&rate=5.578346402164322E-4]:9.834087092379E-2)[&rate=5.578346402164322E-4]:4.858421913785E-1)[&rate=5.578346402164322E-4]:9.946661339798E-2,116[&rate=5.578346402164322E-4]:6.233757030975E-1)[&rate=5.578346402164322E-4]:1.245567335385E-1,(148[&rate=5.578346402164322E-4]:2.801740172967E-1,143[&rate=5.578346402164322E-4]:2.774342912694E-1)[&rate=5.578346402164322E-4]:5.06114583723E-1)[&rate=5.578346402164322E-4]:2.027030368909E-1,((((107[&rate=5.578346402164322E-4]:6.052862745837E-1,109[&rate=5.578346402164322E-4]:6.244643567754E-1)[&rate=5.578346402164322E-4]:3.295333402699E-2,(114[&rate=5.578346402164322E-4]:4.477828004718E-1,112[&rate=5.578346402164322E-4]:5.299745812936E-1)[&rate=5.578346402164322E-4]:1.301828355361E-1)[&rate=5.578346402164322E-4]:9.261049674751E-2,108[&rate=5.578346402164322E-4]:7.281103793308E-1)[&rate=5.578346402164322E-4]:1.60482786622E-1,((13[&rate=5.578346402164322E-4]:5.008193488866E-1,19[&rate=5.578346402164322E-4]:5.391755132703E-1)[&rate=5.578346402164322E-4]:1.481094152694E-1,115[&rate=5.578346402164322E-4]:5.667369833341E-1)[&rate=5.578346402164322E-4]:2.643219360433E-1)[&rate=5.578346402164322E-4]:1.195765541495E-1)[&rate=5.578346402164322E-4]:6.350648014092E-2,(((110[&rate=5.578346402164322E-4]:5.728368861395E-1,105[&rate=5.578346402164322E-4]:5.509190779204E-1)[&rate=5.578346402164322E-4]:2.073968520693E-1,((14[&rate=5.578346402164322E-4]:4.410653356988E-1,17[&rate=5.578346402164322E-4]:4.794215000825E-1)[&rate=5.578346402164322E-4]:2.67327284126E-1,((117[&rate=5.578346402164322E-4]:3.981261525597E-1,(4[&rate=5.578346402164322E-4]:2.574883229141E-2,30[&rate=5.578346402164322E-4]:1.983515720174E-1)[&rate=5.578346402164322E-4]:3.121033476655E-1)[&rate=5.578346402164322E-4]:5.0321823123E-2,9[&rate=5.578346402164322E-4]:4.37489071573E-1)[&rate=5.578346402164322E-4]:2.626843701697E-1)[&rate=5.578346402164322E-4]:7.732057043866E-2)[&rate=5.578346402164322E-4]:3.684027068261E-3,113[&rate=5.578346402164322E-4]:7.893972173317E-1)[&rate=5.578346402164322E-4]:3.069365171579E-1)[&rate=5.578346402164322E-4]:2.869786692434E-1,((102[&rate=5.578346402164322E-4]:4.6603946968E-2,((23[&rate=5.578346402164322E-4]:8.958380126466E-1,(20[&rate=5.578346402164322E-4]:3.00119170808E-1,25[&rate=5.578346402164322E-4]:3.192972529997E-1)[&rate=5.578346402164322E-4]:5.874996637565E-1)[&rate=5.578346402164322E-4]:2.799595799699E-2,(140[&rate=5.578346402164322E-4]:7.002570369305E-1,11[&rate=5.578346402164322E-4]:7.194351191222E-1)[&rate=5.578346402164322E-4]:1.194673446722E-1)[&rate=5.578346402164322E-4]:2.734549078312E-1)[&rate=5.578346402164322E-4]:4.013570594045E-2,((1[&rate=5.578346402164322E-4]:4.040442668017E-2,(21[&rate=5.578346402164322E-4]:5.503863178794E-1,28[&rate=5.578346402164322E-4]:5.750438521259E-1)[&rate=5.578346402164322E-4]:2.516619444172E-1)[&rate=5.578346402164322E-4]:1.284841534477E-1,24[&rate=5.578346402164322E-4]:9.497104979361E-1)[&rate=5.578346402164322E-4]:2.986729905887E-1)[&rate=5.578346402164322E-4]:2.22600148085E-1)[&rate=5.578346402164322E-4]:2.894295108175E-2)[&rate=5.578346402164322E-4]:1.795660968874E-1,(((3[&rate=5.578346402164322E-4]:3.273775053257E-1,18[&rate=5.578346402164322E-4]:4.424459984764E-1)[&rate=5.578346402164322E-4]:4.527473071076E-1,((((85[&rate=5.578346402164322E-4]:6.918164961275E-2,83[&rate=5.578346402164322E-4]:6.918164961275E-2)[&rate=5.578346402164322E-4]:5.203490378371E-2,(86[&rate=5.578346402164322E-4]:5.212048751752E-2,(93[&rate=5.578346402164322E-4]:5.167958372485E-2,84[&rate=5.578346402164322E-4]:3.798095358784E-2)[&rate=5.578346402164322E-4]:1.413953392968E-2)[&rate=5.578346402164322E-4]:6.909606587894E-2)[&rate=5.578346402164322E-4]:9.860208035525E-2,(87[&rate=5.578346402164322E-4]:1.937122160289E-1,(92[&rate=5.578346402164322E-4]:7.935707820775E-2,(90[&rate=5.578346402164322E-4]:4.410037274269E-2,91[&rate=5.578346402164322E-4]:4.410037274269E-2)[&rate=5.578346402164322E-4]:3.525670546506E-2)[&rate=5.578346402164322E-4]:1.280537679582E-1)[&rate=5.578346402164322E-4]:2.610641772277E-2)[&rate=5.578346402164322E-4]:1.943517200593E-1,(88[&rate=5.578346402164322E-4]:3.353103549813E-2,89[&rate=5.578346402164322E-4]:4.722966563514E-2)[&rate=5.578346402164322E-4]:3.806393183129E-1)[&rate=5.578346402164322E-4]:9.056804860194E-1)[&rate=5.578346402164322E-4]:1.859959689842E-1,(6[&rate=5.578346402164322E-4]:8.103738732854E-1,(15[&rate=5.578346402164322E-4]:5.461786436889E-1,10[&rate=5.578346402164322E-4]:5.078224793055E-1)[&rate=5.578346402164322E-4]:3.189897501443E-1)[&rate=5.578346402164322E-4]:2.078017026526E-1)[&rate=5.578346402164322E-4]:5.489883415178E-1)[&rate=5.578346402164322E-4]:9.158647013638E-1,101[&rate=5.578346402164322E-4]:1.428234098272E0)[&rate=5.578346402164322E-4]:2.523481341776E-1)[&rate=5.578346402164322E-4]:1.041823074781E-1)[&rate=5.578346402164322E-4]:5.716887535189E-2)[&rate=5.578346402164322E-4]:2.21855713356E-1,38[&rate=5.578346402164322E-4]:1.022318958712E0)[&rate=5.578346402164322E-4]:1.993834360002E-1)[&rate=5.578346402164322E-4]:2.552306230214E-1,((((133[&rate=5.578346402164322E-4]:5.34041537831E-1,(134[&rate=5.578346402164322E-4]:1.175565061767E-1,137[&rate=5.578346402164322E-4]:1.887893828889E-1)[&rate=5.578346402164322E-4]:3.863480453531E-1)[&rate=5.578346402164322E-4]:1.054174141763E0,((((((12[&rate=5.578346402164322E-4]:2.225435673975E-1,5[&rate=5.578346402164322E-4]:1.841874030141E-1)[&rate=5.578346402164322E-4]:1.339942532325E-1,29[&rate=5.578346402164322E-4]:4.633871356985E-1)[&rate=5.578346402164322E-4]:4.422728046358E-1,103[&rate=5.578346402164322E-4]:6.727832280055E-1)[&rate=5.578346402164322E-4]:1.120298147593E0,52[&rate=5.578346402164322E-4]:1.287876410372E-1)[&rate=5.578346402164322E-4]:1.577236497253E-1,(((76[&rate=5.578346402164322E-4]:5.200132326784E-1,(70[&rate=5.578346402164322E-4]:4.064988540374E-1,74[&rate=5.578346402164322E-4]:4.448550184208E-1)[&rate=5.578346402164322E-4]:7.51582142576E-2)[&rate=5.578346402164322E-4]:2.123222102137E-2,75[&rate=5.578346402164322E-4]:5.412454536998E-1)[&rate=5.578346402164322E-4]:6.537558300458E-3,((((((82[&rate=5.578346402164322E-4]:1.786199598252E-1,79[&rate=5.578346402164322E-4]:1.704007817431E-1)[&rate=5.578346402164322E-4]:4.897459079804E-2,(72[&rate=5.578346402164322E-4]:4.121221187737E-2,78[&rate=5.578346402164322E-4]:6.313002009668E-2)[&rate=5.578346402164322E-4]:1.562453524445E-1)[&rate=5.578346402164322E-4]:5.785969972531E-2,71[&rate=5.578346402164322E-4]:2.498378119924E-1)[&rate=5.578346402164322E-4]:2.049301581162E-3,73[&rate=5.578346402164322E-4]:3.203802642584E-1)[&rate=5.578346402164322E-4]:5.324524240607E-2,(80[&rate=5.578346402164322E-4]:3.132368455541E-2,81[&rate=5.578346402164322E-4]:3.132368455541E-2)[&rate=5.578346402164322E-4]:2.92986753616E-1)[&rate=5.578346402164322E-4]:3.352180561169E-2,77[&rate=5.578346402164322E-4]:4.016678602215E-1)[&rate=5.578346402164322E-4]:1.40635699724E-1)[&rate=5.578346402164322E-4]:4.769946160631E-1)[&rate=5.578346402164322E-4]:2.818070029473E-1,53[&rate=5.578346402164322E-4]:5.601215723985E-1)[&rate=5.578346402164322E-4]:2.460146102272E-1)[&rate=5.578346402164322E-4]:4.352690058473E-1,125[&rate=5.578346402164322E-4]:1.031022674812E0)[&rate=5.578346402164322E-4]:6.84985282038E-2,((59[&rate=5.578346402164322E-4]:5.395737860747E-1,(((58[&rate=5.578346402164322E-4]:4.383823384797E-1,(37[&rate=5.578346402164322E-4]:3.280983177996E-1,54[&rate=5.578346402164322E-4]:2.515955855592E-1)[&rate=5.578346402164322E-4]:1.294097037401E-1)[&rate=5.578346402164322E-4]:2.294563808792E-2,(56[&rate=5.578346402164322E-4]:1.673348324651E-1,55[&rate=5.578346402164322E-4]:1.673348324651E-1)[&rate=5.578346402164322E-4]:2.666707397307E-1)[&rate=5.578346402164322E-4]:3.854917574343E-3,57[&rate=5.578346402164322E-4]:4.487894515189E-1)[&rate=5.578346402164322E-4]:9.351657499289E-2)[&rate=5.578346402164322E-4]:1.561392174021E-1,68[&rate=5.578346402164322E-4]:6.465326756078E-1)[&rate=5.578346402164322E-4]:2.86321860741E-1)[&rate=5.578346402164322E-4]:4.894336726417E-1)[&rate=5.578346402164322E-4]:1.088011872532E-2)[&rate=5.578346402164322E-4]:1.329357110792E-2,32[&rate=5.578346402164322E-4]:1.380975420238E-2)[&rate=5.578346402164322E-4]:5.388088050142E-3,33[&rate=5.578346402164322E-4]:2.467729430724E-2)[&rate=5.578346402164322E-4]:2.540070306598E-2,34[&rate=5.578346402164322E-4]:6.651635353759E-2);
tree STATE_25880000 [&joint=-21001.545688417464,lnP=-21001.545688417464] = [&R] (34[&rate=5.060550608636637E-4]:1.836273651302E-1,((((((((74[&rate=5.060550608636637E-4]:3.879272740566E-1,76[&rate=5.060550608636637E-4]:3.879272740566E-1)[&rate=5.060550608636637E-4]:7.899782765148E-3,70[&rate=5.060550608636637E-4]:3.574708924383E-1)[&rate=5.060550608636637E-4]:3.527013957619E-2,75[&rate=5.060550608636637E-4]:4.31097196398E-1)[&rate=5.060550608636637E-4]:1.672974431975E-1,(((((78[&rate=5.060550608636637E-4]:1.559263106892E-1,72[&rate=5.060550608636637E-4]:1.340085024699E-1)[&rate=5.060550608636637E-4]:1.105149478026E-1,(82[&rate=5.060550608636637E-4]:1.576112264972E-1,71[&rate=5.060550608636637E-4]:1.219947881411E-1)[&rate=5.060550608636637E-4]:1.170492100767E-1)[&rate=5.060550608636637E-4]:5.368369719791E-2,79[&rate=5.060550608636637E-4]:3.201249556897E-1)[&rate=5.060550608636637E-4]:8.76709968268E-2,(77[&rate=5.060550608636637E-4]:2.887494393164E-1,73[&rate=5.060550608636637E-4]:2.942288913711E-1)[&rate=5.060550608636637E-4]:1.546629515563E-1)[&rate=5.060550608636637E-4]:2.210722357551E-2,(80[&rate=5.060550608636637E-4]:1.619422980417E-1,81[&rate=5.060550608636637E-4]:1.619422980417E-1)[&rate=5.060550608636637E-4]:2.597416999681E-1)[&rate=5.060550608636637E-4]:1.273955730926E-1)[&rate=5.060550608636637E-4]:1.015819790192E0,((53[&rate=5.060550608636637E-4]:6.90553570242E-1,((((12[&rate=5.060550608636637E-4]:1.176151870337E-1,5[&rate=5.060550608636637E-4]:7.925902265022E-2)[&rate=5.060550608636637E-4]:4.811935962164E-1,29[&rate=5.060550608636637E-4]:7.056580983186E-1)[&rate=5.060550608636637E-4]:1.500725425036E-1,103[&rate=5.060550608636637E-4]:6.228539284934E-1)[&rate=5.060550608636637E-4]:1.533289695072E0,52[&rate=5.060550608636637E-4]:4.918498890041E-1)[&rate=5.060550608636637E-4]:2.069004025493E-1)[&rate=5.060550608636637E-4]:4.429474897899E-3,((134[&rate=5.060550608636637E-4]:2.33315029863E-1,137[&rate=5.060550608636637E-4]:3.045479065752E-1)[&rate=5.060550608636637E-4]:5.443979858499E-1,133[&rate=5.060550608636637E-4]:8.07850002014E-1)[&rate=5.060550608636637E-4]:6.692125400941E-1)[&rate=5.060550608636637E-4]:1.727683260355E-1)[&rate=5.060550608636637E-4]:1.792848273023E-1,125[&rate=5.060550608636637E-4]:8.366536848165E-1)[&rate=5.060550608636637E-4]:6.49513879039E-1,((((37[&rate=5.060550608636637E-4]:4.043409694981E-1,(58[&rate=5.060550608636637E-4]:2.357185764205E-1,(59[&rate=5.060550608636637E-4]:1.15953207873E-1,54[&rate=5.060550608636637E-4]:7.770184175275E-2)[&rate=5.060550608636637E-4]:1.006396854874E-1)[&rate=5.060550608636637E-4]:1.494967100175E-1)[&rate=5.060550608636637E-4]:1.437603341237E-1,(56[&rate=5.060550608636637E-4]:4.660568607246E-1,55[&rate=5.060550608636637E-4]:4.660568607246E-1)[&rate=5.060550608636637E-4]:3.559635546541E-2)[&rate=5.060550608636637E-4]:1.00823547674E-1,57[&rate=5.060550608636637E-4]:6.134057256127E-1)[&rate=5.060550608636637E-4]:3.517824231969E-1,68[&rate=5.060550608636637E-4]:9.132755805035E-1)[&rate=5.060550608636637E-4]:4.062253166852E-1)[&rate=5.060550608636637E-4]:2.390472550391E-1,((32[&rate=5.060550608636637E-4]:3.913936425024E-2,33[&rate=5.060550608636637E-4]:4.461881630495E-2)[&rate=5.060550608636637E-4]:7.475041906869E-2,((((((128[&rate=5.060550608636637E-4]:1.195694018017E0,((((64[&rate=5.060550608636637E-4]:3.110641083801E-1,60[&rate=5.060550608636637E-4]:1.603791768734E-1)[&rate=5.060550608636637E-4]:1.056605838751E-1,62[&rate=5.060550608636637E-4]:4.578205826663E-1)[&rate=5.060550608636637E-4]:7.107169548633E-2,65[&rate=5.060550608636637E-4]:3.371114562349E-1)[&rate=5.060550608636637E-4]:2.947430324994E-1,(63[&rate=5.060550608636637E-4]:4.219920455757E-1,61[&rate=5.060550608636637E-4]:4.630879359867E-1)[&rate=5.060550608636637E-4]:3.605473746653E-1)[&rate=5.060550608636637E-4]:5.117847347626E-1)[&rate=5.060550608636637E-4]:1.602880778454E-1,((129[&rate=5.060550608636637E-4]:3.184175205118E-1,(132[&rate=5.060550608636637E-4]:3.073820444768E-1,(131[&rate=5.060550608636637E-4]:9.92002525906E-2,130[&rate=5.060550608636637E-4]:9.646052656324E-2)[&rate=5.060550608636637E-4]:2.081817918862E-1)[&rate=5.060550608636637E-4]:1.377520206243E-2)[&rate=5.060550608636637E-4]:1.776573729298E-1,(118[&rate=5.060550608636637E-4]:5.303061487526E-1,69[&rate=5.060550608636637E-4]:5.412650528623E-1)[&rate=5.060550608636637E-4]:1.027550460589E-1)[&rate=5.060550608636637E-4]:8.626469284485E-1)[&rate=5.060550608636637E-4]:5.032376651361E-1,((((44[&rate=5.060550608636637E-4]:7.587728678522E-1,51[&rate=5.060550608636637E-4]:7.36914944355E-1)[&rate=5.060550608636637E-4]:1.106962497383E-1,(50[&rate=5.060550608636637E-4]:4.615592529538E-1,49[&rate=5.060550608636637E-4]:4.615592529538E-1)[&rate=5.060550608636637E-4]:3.805874602652E-1)[&rate=5.060550608636637E-4]:1.25396666931E-2,((46[&rate=5.060550608636637E-4]:4.013603468E-1,(48[&rate=5.060550608636637E-4]:3.542770188044E-1,(41[&rate=5.060550608636637E-4]:2.591038333516E-1,42[&rate=5.060550608636637E-4]:2.645683142258E-1)[&rate=5.060550608636637E-4]:5.145733845834E-2)[&rate=5.060550608636637E-4]:3.615436624716E-2)[&rate=5.060550608636637E-4]:2.297945375385E-1,43[&rate=5.060550608636637E-4]:6.311548843385E-1)[&rate=5.060550608636637E-4]:2.563183808193E-1)[&rate=5.060550608636637E-4]:1.669512177489E-2,(45[&rate=5.060550608636637E-4]:5.345454381171E-1,47[&rate=5.060550608636637E-4]:5.427421594285E-1)[&rate=5.060550608636637E-4]:3.614262275042E-1)[&rate=5.060550608636637E-4]:1.898518830861E-1)[&rate=5.060550608636637E-4]:1.401514719058E-1,((121[&rate=5.060550608636637E-4]:2.302428878946E0,35[&rate=5.060550608636637E-4]:1.764014816858E-1)[&rate=5.060550608636637E-4]:1.241375922542E-1,(36[&rate=5.060550608636637E-4]:3.058239882852E-1,127[&rate=5.060550608636637E-4]:2.826371933491E0)[&rate=5.060550608636637E-4]:4.129042812055E-2)[&rate=5.060550608636637E-4]:1.700650356769E-1)[&rate=5.060550608636637E-4]:1.137186195787E-1,(((146[&rate=5.060550608636637E-4]:8.100585753682E-1,(97[&rate=5.060550608636637E-4]:4.819581957333E-1,39[&rate=5.060550608636637E-4]:5.529964470995E-1)[&rate=5.060550608636637E-4]:1.368435490338E-1)[&rate=5.060550608636637E-4]:1.450116053285E-1,(((((((((((((1[&rate=5.060550608636637E-4]:2.051450511299E-1,(21[&rate=5.060550608636637E-4]:7.426434883991E-1,28[&rate=5.060550608636637E-4]:7.673010226455E-1)[&rate=5.060550608636637E-4]:2.241453983473E-1)[&rate=5.060550608636637E-4]:5.850558044545E-2,24[&rate=5.060550608636637E-4]:1.044472549384E0)[&rate=5.060550608636637E-4]:4.071668448335E-1,102[&rate=5.060550608636637E-4]:2.899955586006E-1)[&rate=5.060550608636637E-4]:4.848234414051E-2,((23[&rate=5.060550608636637E-4]:8.427111480809E-1,(20[&rate=5.060550608636637E-4]:4.74366439321E-1,25[&rate=5.060550608636637E-4]:4.935445215127E-1)[&rate=5.060550608636637E-4]:3.601255306778E-1)[&rate=5.060550608636637E-4]:1.667906440197E-1,(140[&rate=5.060550608636637E-4]:7.862204423377E-1,11[&rate=5.060550608636637E-4]:8.053985245295E-1)[&rate=5.060550608636637E-4]:1.191717607219E-1)[&rate=5.060550608636637E-4]:4.796610421472E-1)[&rate=5.060550608636637E-4]:4.530711446628E-3,(((((((114[&rate=5.060550608636637E-4]:1.804389053008E-1,112[&rate=5.060550608636637E-4]:2.626306861226E-1)[&rate=5.060550608636637E-4]:3.669149053944E-1,109[&rate=5.060550608636637E-4]:6.268058654896E-1)[&rate=5.060550608636637E-4]:4.480581755493E-2,107[&rate=5.060550608636637E-4]:6.524336008528E-1)[&rate=5.060550608636637E-4]:3.647184589938E-2,108[&rate=5.060550608636637E-4]:6.861657207249E-1)[&rate=5.060550608636637E-4]:1.819630479383E-1,((13[&rate=5.060550608636637E-4]:4.584267023249E-1,19[&rate=5.060550608636637E-4]:4.967828667085E-1)[&rate=5.060550608636637E-4]:2.521064162857E-1,115[&rate=5.060550608636637E-4]:6.283413377887E-1)[&rate=5.060550608636637E-4]:1.822531842991E-1)[&rate=5.060550608636637E-4]:1.545440367014E-1,(((148[&rate=5.060550608636637E-4]:3.214222273897E-1,143[&rate=5.060550608636637E-4]:3.186825013623E-1)[&rate=5.060550608636637E-4]:4.360492211221E-1,116[&rate=5.060550608636637E-4]:7.191152841281E-1)[&rate=5.060550608636637E-4]:8.097806251395E-2,((104[&rate=5.060550608636637E-4]:1.468607689131E-1,(106[&rate=5.060550608636637E-4]:1.725730463363E-2,111[&rate=5.060550608636637E-4]:3.369566079801E-2)[&rate=5.060550608636637E-4]:1.296034642795E-1)[&rate=5.060550608636637E-4]:3.015347242182E-1,139[&rate=5.060550608636637E-4]:6.401763150491E-1)[&rate=5.060550608636637E-4]:4.119718261135E-1)[&rate=5.060550608636637E-4]:1.650452121471E-1)[&rate=5.060550608636637E-4]:1.285257902343E-1,((105[&rate=5.060550608636637E-4]:5.64966967634E-1,(110[&rate=5.060550608636637E-4]:4.824252599932E-1,113[&rate=5.060550608636637E-4]:4.879047120479E-1)[&rate=5.060550608636637E-4]:1.044595158599E-1)[&rate=5.060550608636637E-4]:2.18533532934E-1,(117[&rate=5.060550608636637E-4]:6.855752707792E-1,((4[&rate=5.060550608636637E-4]:1.707572258151E-1,30[&rate=5.060550608636637E-4]:3.433599655411E-1)[&rate=5.060550608636637E-4]:2.790096046176E-1,((14[&rate=5.060550608636637E-4]:2.04436518935E-1,17[&rate=5.060550608636637E-4]:2.427926833187E-1)[&rate=5.060550608636637E-4]:2.037164318453E-1,9[&rate=5.060550608636637E-4]:3.999337726982E-1)[&rate=5.060550608636637E-4]:9.914812622762E-2)[&rate=5.060550608636637E-4]:1.755344677437E-1)[&rate=5.060550608636637E-4]:1.280622160902E-1)[&rate=5.060550608636637E-4]:3.649583690034E-1)[&rate=5.060550608636637E-4]:2.411250870821E-1)[&rate=5.060550608636637E-4]:2.623606314232E-3,(142[&rate=5.060550608636637E-4]:6.078314879291E-1,((145[&rate=5.060550608636637E-4]:1.257437930918E-1,141[&rate=5.060550608636637E-4]:1.230040670643E-1)[&rate=5.060550608636637E-4]:1.739686198323E-1,144[&rate=5.060550608636637E-4]:2.942329608692E-1)[&rate=5.060550608636637E-4]:3.08119075005E-1)[&rate=5.060550608636637E-4]:9.843760750387E-1)[&rate=5.060550608636637E-4]:6.566907021148E-2,(((6[&rate=5.060550608636637E-4]:6.834664046011E-1,(15[&rate=5.060550608636637E-4]:2.258367544226E-1,10[&rate=5.060550608636637E-4]:1.874805900392E-1)[&rate=5.060550608636637E-4]:5.124241707263E-1)[&rate=5.060550608636637E-4]:2.108019728E-1,(3[&rate=5.060550608636637E-4]:6.152454702864E-1,18[&rate=5.060550608636637E-4]:7.30313963437E-1)[&rate=5.060550608636637E-4]:2.269681125943E-1)[&rate=5.060550608636637E-4]:1.849042196139E-1,((((86[&rate=5.060550608636637E-4]:1.047264428079E-1,(93[&rate=5.060550608636637E-4]:1.103570769361E-1,(83[&rate=5.060550608636637E-4]:5.913987052543E-2,(85[&rate=5.060550608636637E-4]:2.655903826813E-2,84[&rate=5.060550608636637E-4]:2.655903826813E-2)[&rate=5.060550608636637E-4]:3.25808322573E-2)[&rate=5.060550608636637E-4]:3.751857627364E-2)[&rate=5.060550608636637E-4]:8.067996008816E-3)[&rate=5.060550608636637E-4]:5.889707566201E-2,87[&rate=5.060550608636637E-4]:1.636235184699E-1)[&rate=5.060550608636637E-4]:4.320778261719E-2,(92[&rate=5.060550608636637E-4]:1.005690462532E-1,(90[&rate=5.060550608636637E-4]:3.261874425228E-2,91[&rate=5.060550608636637E-4]:3.261874425228E-2)[&rate=5.060550608636637E-4]:6.795030200097E-2)[&rate=5.060550608636637E-4]:1.199608849709E-1)[&rate=5.060550608636637E-4]:1.703125935293E-1,(88[&rate=5.060550608636637E-4]:3.922300598516E-2,89[&rate=5.060550608636637E-4]:5.292163612218E-2)[&rate=5.060550608636637E-4]:3.379208886313E-1)[&rate=5.060550608636637E-4]:1.189699935275E0)[&rate=5.060550608636637E-4]:3.814437621916E-1)[&rate=5.060550608636637E-4]:8.659763704379E-1,101[&rate=5.060550608636637E-4]:1.271798209096E0)[&rate=5.060550608636637E-4]:3.199712838446E-1,98[&rate=5.060550608636637E-4]:7.470206344936E-1)[&rate=5.060550608636637E-4]:5.124464995366E-2,((95[&rate=5.060550608636637E-4]:4.422533311893E-1,(100[&rate=5.060550608636637E-4]:2.752747474271E-1,94[&rate=5.060550608636637E-4]:2.752747474271E-1)[&rate=5.060550608636637E-4]:8.227913021012E-2)[&rate=5.060550608636637E-4]:2.460894291956E-1,(99[&rate=5.060550608636637E-4]:5.198730484613E-1,96[&rate=5.060550608636637E-4]:4.843539227784E-1)[&rate=5.060550608636637E-4]:1.793986736721E-1)[&rate=5.060550608636637E-4]:1.208514858111E-1)[&rate=5.060550608636637E-4]:1.098495316282E-1,(2[&rate=5.060550608636637E-4]:7.648394992145E-1,((26[&rate=5.060550608636637E-4]:6.24155157809E-1,(7[&rate=5.060550608636637E-4]:2.164947326957E-1,8[&rate=5.060550608636637E-4]:2.164947326957E-1)[&rate=5.060550608636637E-4]:3.008111100448E-1)[&rate=5.060550608636637E-4]:2.540250214816E-1,((22[&rate=5.060550608636637E-4]:2.157635732128E-1,27[&rate=5.060550608636637E-4]:2.322019293772E-1)[&rate=5.060550608636637E-4]:6.096725666724E-1,31[&rate=5.060550608636637E-4]:8.802306604333E-1)[&rate=5.060550608636637E-4]:4.178513529564E-2)[&rate=5.060550608636637E-4]:7.022096375966E-2)[&rate=5.060550608636637E-4]:1.971585819144E0)[&rate=5.060550608636637E-4]:1.674809619838E-2,(16[&rate=5.060550608636637E-4]:2.629562270564E0,40[&rate=5.060550608636637E-4]:5.440693444469E-1)[&rate=5.060550608636637E-4]:2.523782672806E-1)[&rate=5.060550608636637E-4]:2.798209117685E-2,147[&rate=5.060550608636637E-4]:8.818067520847E-1)[&rate=5.060550608636637E-4]:1.042189855742E-2)[&rate=5.060550608636637E-4]:1.577488499846E-1,38[&rate=5.060550608636637E-4]:9.242944405173E-1)[&rate=5.060550608636637E-4]:2.623937351938E-1)[&rate=5.060550608636637E-4]:1.631657876187E-1,((((135[&rate=5.060550608636637E-4]:9.960042258071E-1,(138[&rate=5.060550608636637E-4]:3.911601796336E-1,136[&rate=5.060550608636637E-4]:2.596533303184E-1)[&rate=5.060550608636637E-4]:8.048440461736E-1)[&rate=5.060550608636637E-4]:4.908665724595E-1,(120[&rate=5.060550608636637E-4]:1.670182493282E0,119[&rate=5.060550608636637E-4]:1.766072904241E0)[&rate=5.060550608636637E-4]:6.874309950464E-2)[&rate=5.060550608636637E-4]:3.743006821799E-1,126[&rate=5.060550608636637E-4]:1.423414163282E0)[&rate=5.060550608636637E-4]:1.916794392053E-1,(66[&rate=5.060550608636637E-4]:3.647932377566E-1,(((124[&rate=5.060550608636637E-4]:3.175013322006E-1,122[&rate=5.060550608636637E-4]:3.202335726377E-1)[&rate=5.060550608636637E-4]:1.287817911497E-2,123[&rate=5.060550608636637E-4]:3.331117517527E-1)[&rate=5.060550608636637E-4]:3.198368951013E-1,67[&rate=5.060550608636637E-4]:1.516760965133E-1)[&rate=5.060550608636637E-4]:2.131171412432E-1)[&rate=5.060550608636637E-4]:3.126175045879E-3)[&rate=5.060550608636637E-4]:3.795691040119E-1)[&rate=5.060550608636637E-4]:2.513327733538E-1)[&rate=5.060550608636637E-4]:1.200622428749E-2)[&rate=5.060550608636637E-4]:3.581354930467E-2);
tree STATE_25890000 [&joint=-20991.88581317272,lnP=-20991.88581317272] = [&R] ((((((((132[&rate=4.896481364144485E-4]:2.797448110483E-1,(129[&rate=4.896481364144485E-4]:1.744646471613E-1,(131[&rate=4.896481364144485E-4]:6.128986464415E-2,130[&rate=4.896481364144485E-4]:5.855013861679E-2)[&rate=4.896481364144485E-4]:1.159145085445E-1)[&rate=4.896481364144485E-4]:1.025404378596E-1)[&rate=4.896481364144485E-4]:3.762537185439E-1,(69[&rate=4.896481364144485E-4]:5.78780893448E-1,118[&rate=4.896481364144485E-4]:5.678219893384E-1)[&rate=4.896481364144485E-4]:2.224231155964E-1)[&rate=4.896481364144485E-4]:7.233787978808E-1,128[&rate=4.896481364144485E-4]:1.373897875418E0)[&rate=4.896481364144485E-4]:3.099871841612E-1,(((62[&rate=4.896481364144485E-4]:4.481627665234E-1,(60[&rate=4.896481364144485E-4]:1.867134632968E-1,64[&rate=4.896481364144485E-4]:3.373983948035E-1)[&rate=4.896481364144485E-4]:6.966848130887E-2)[&rate=4.896481364144485E-4]:1.185607206619E-2,65[&rate=4.896481364144485E-4]:2.682380166718E-1)[&rate=4.896481364144485E-4]:8.9671642068E-1,(63[&rate=4.896481364144485E-4]:4.050988845504E-1,61[&rate=4.896481364144485E-4]:4.461947749614E-1)[&rate=4.896481364144485E-4]:9.105404843082E-1)[&rate=4.896481364144485E-4]:4.668758277072E-1)[&rate=4.896481364144485E-4]:1.474216204387E-1,((45[&rate=4.896481364144485E-4]:8.22078263644E-1,(((44[&rate=4.896481364144485E-4]:5.593562752402E-1,(51[&rate=4.896481364144485E-4]:5.351343676255E-1,(50[&rate=4.896481364144485E-4]:3.343050410335E-1,49[&rate=4.896481364144485E-4]:3.343050410335E-1)[&rate=4.896481364144485E-4]:1.953648457177E-1)[&rate=4.896481364144485E-4]:2.363984117467E-3)[&rate=4.896481364144485E-4]:1.459984576133E-1,((46[&rate=4.896481364144485E-4]:6.088306031412E-1,43[&rate=4.896481364144485E-4]:6.088306031412E-1)[&rate=4.896481364144485E-4]:3.506975463407E-2,((41[&rate=4.896481364144485E-4]:2.370604241391E-1,48[&rate=4.896481364144485E-4]:2.807762711336E-1)[&rate=4.896481364144485E-4]:6.596801337934E-2,42[&rate=4.896481364144485E-4]:3.084929183927E-1)[&rate=4.896481364144485E-4]:2.862271115139E-1)[&rate=4.896481364144485E-4]:6.691885595249E-2)[&rate=4.896481364144485E-4]:4.077787960056E-2,47[&rate=4.896481364144485E-4]:7.515970933283E-1)[&rate=4.896481364144485E-4]:7.867789162701E-2)[&rate=4.896481364144485E-4]:2.285113305954E-1,(((127[&rate=4.896481364144485E-4]:2.583259742366E0,36[&rate=4.896481364144485E-4]:6.271179716071E-2)[&rate=4.896481364144485E-4]:1.186280861602E-1,121[&rate=4.896481364144485E-4]:2.260791938115E0)[&rate=4.896481364144485E-4]:6.655018982997E-2,35[&rate=4.896481364144485E-4]:2.013147306851E-1)[&rate=4.896481364144485E-4]:9.390395255789E-2)[&rate=4.896481364144485E-4]:7.32087348746E-3)[&rate=4.896481364144485E-4]:4.349032075069E-1,(((((39[&rate=4.896481364144485E-4]:4.875181034839E-1,97[&rate=4.896481364144485E-4]:4.164798521177E-1)[&rate=4.896481364144485E-4]:5.899201605903E-2,(40[&rate=4.896481364144485E-4]:4.486433976171E-1,146[&rate=4.896481364144485E-4]:5.68861976852E-1)[&rate=4.896481364144485E-4]:9.786672192579E-2)[&rate=4.896481364144485E-4]:1.559592970185E-1,147[&rate=4.896481364144485E-4]:7.598464657417E-1)[&rate=4.896481364144485E-4]:4.1575227367E-2,(((99[&rate=4.896481364144485E-4]:4.452378798275E-1,96[&rate=4.896481364144485E-4]:4.097187541447E-1)[&rate=4.896481364144485E-4]:2.846834924596E-1,((98[&rate=4.896481364144485E-4]:6.117428078385E-1,(95[&rate=4.896481364144485E-4]:5.931984411417E-1,(100[&rate=4.896481364144485E-4]:3.060812984763E-1,94[&rate=4.896481364144485E-4]:3.060812984763E-1)[&rate=4.896481364144485E-4]:2.024176891134E-1)[&rate=4.896481364144485E-4]:2.94733284455E-2)[&rate=4.896481364144485E-4]:7.815513881032E-2,((((142[&rate=4.896481364144485E-4]:6.123340620862E-1,((141[&rate=4.896481364144485E-4]:1.677497098128E-1,145[&rate=4.896481364144485E-4]:1.704894358404E-1)[&rate=4.896481364144485E-4]:3.825073115465E-1,144[&rate=4.896481364144485E-4]:5.47517295332E-1)[&rate=4.896481364144485E-4]:5.933731469926E-2)[&rate=4.896481364144485E-4]:1.056125392595E0,(((((1[&rate=4.896481364144485E-4]:2.227299737603E-2,(21[&rate=4.896481364144485E-4]:6.155881642443E-1,28[&rate=4.896481364144485E-4]:6.402456984908E-1)[&rate=4.896481364144485E-4]:1.683286687482E-1)[&rate=4.896481364144485E-4]:2.191299675005E-1,24[&rate=4.896481364144485E-4]:1.022224882685E0)[&rate=4.896481364144485E-4]:1.120430955274E-1,((23[&rate=4.896481364144485E-4]:6.62760430201E-1,(20[&rate=4.896481364144485E-4]:4.474685984398E-1,25[&rate=4.896481364144485E-4]:4.666466806315E-1)[&rate=4.896481364144485E-4]:2.070726536792E-1)[&rate=4.896481364144485E-4]:1.365215825831E-1,(11[&rate=4.896481364144485E-4]:6.888786520978E-1,140[&rate=4.896481364144485E-4]:6.697005699061E-1)[&rate=4.896481364144485E-4]:2.547185383713E-2)[&rate=4.896481364144485E-4]:3.240270613184E-1)[&rate=4.896481364144485E-4]:2.95246280471E-1,102[&rate=4.896481364144485E-4]:2.678704230669E-1)[&rate=4.896481364144485E-4]:1.320959723695E-1,(((((107[&rate=4.896481364144485E-4]:5.231739184037E-1,108[&rate=4.896481364144485E-4]:5.204341923763E-1)[&rate=4.896481364144485E-4]:2.820783605213E-2,((114[&rate=4.896481364144485E-4]:3.185282009999E-1,112[&rate=4.896481364144485E-4]:4.007199818218E-1)[&rate=4.896481364144485E-4]:1.171881287168E-1,109[&rate=4.896481364144485E-4]:5.151683845112E-1)[&rate=4.896481364144485E-4]:5.539145213632E-2)[&rate=4.896481364144485E-4]:3.304166620992E-1,((13[&rate=4.896481364144485E-4]:2.572381646688E-1,19[&rate=4.896481364144485E-4]:2.955943290525E-1)[&rate=4.896481364144485E-4]:2.750055323112E-1,115[&rate=4.896481364144485E-4]:4.500519161581E-1)[&rate=4.896481364144485E-4]:3.714725277941E-1)[&rate=4.896481364144485E-4]:8.258003971456E-2,((148[&rate=4.896481364144485E-4]:3.682919470824E-1,143[&rate=4.896481364144485E-4]:3.65552221055E-1)[&rate=4.896481364144485E-4]:4.049596906624E-1,(116[&rate=4.896481364144485E-4]:7.110581107745E-1,(104[&rate=4.896481364144485E-4]:4.221453977515E-1,((139[&rate=4.896481364144485E-4]:3.788155423869E-1,106[&rate=4.896481364144485E-4]:1.870347204692E-1)[&rate=4.896481364144485E-4]:1.116998356507E-2,111[&rate=4.896481364144485E-4]:2.146430601986E-1)[&rate=4.896481364144485E-4]:2.239406937172E-1)[&rate=4.896481364144485E-4]:3.491866856258E-1)[&rate=4.896481364144485E-4]:2.383736258667E-2)[&rate=4.896481364144485E-4]:1.692090103057E-1)[&rate=4.896481364144485E-4]:2.571173404442E-1,((113[&rate=4.896481364144485E-4]:6.930079495442E-1,(105[&rate=4.896481364144485E-4]:4.05975211478E-1,110[&rate=4.896481364144485E-4]:4.278930196971E-1)[&rate=4.896481364144485E-4]:2.596354777924E-1)[&rate=4.896481364144485E-4]:2.422140949905E-1,((14[&rate=4.896481364144485E-4]:6.436097517941E-1,17[&rate=4.896481364144485E-4]:6.819659161778E-1)[&rate=4.896481364144485E-4]:2.90109946114E-1,((4[&rate=4.896481364144485E-4]:2.552174559928E-1,30[&rate=4.896481364144485E-4]:4.278201957189E-1)[&rate=4.896481364144485E-4]:4.040335102346E-1,(117[&rate=4.896481364144485E-4]:6.21322258671E-1,9[&rate=4.896481364144485E-4]:6.103633545613E-1)[&rate=4.896481364144485E-4]:9.820268015927E-2)[&rate=4.896481364144485E-4]:2.169344851055E-1)[&rate=4.896481364144485E-4]:1.502346626665E-3)[&rate=4.896481364144485E-4]:3.081915603981E-1)[&rate=4.896481364144485E-4]:2.305253932431E-1)[&rate=4.896481364144485E-4]:2.191771677862E-2)[&rate=4.896481364144485E-4]:5.369029866353E-2,((((((93[&rate=4.896481364144485E-4]:8.542530043969E-2,84[&rate=4.896481364144485E-4]:7.172667030267E-2)[&rate=4.896481364144485E-4]:9.857238461011E-2,(85[&rate=4.896481364144485E-4]:7.421000137455E-2,(83[&rate=4.896481364144485E-4]:5.31138332473E-2,86[&rate=4.896481364144485E-4]:5.31138332473E-2)[&rate=4.896481364144485E-4]:2.109616812725E-2)[&rate=4.896481364144485E-4]:9.608905353824E-2)[&rate=4.896481364144485E-4]:1.371433044567E-1,(92[&rate=4.896481364144485E-4]:7.788421276498E-2,(90[&rate=4.896481364144485E-4]:2.720855518405E-2,91[&rate=4.896481364144485E-4]:2.720855518405E-2)[&rate=4.896481364144485E-4]:5.067565758093E-2)[&rate=4.896481364144485E-4]:2.432567767415E-1)[&rate=4.896481364144485E-4]:1.855957930071E-1,87[&rate=4.896481364144485E-4]:4.930381523766E-1)[&rate=4.896481364144485E-4]:5.111083675487E-1,(88[&rate=4.896481364144485E-4]:2.965831722696E-2,89[&rate=4.896481364144485E-4]:4.335694736397E-2)[&rate=4.896481364144485E-4]:9.744882026983E-1)[&rate=4.896481364144485E-4]:7.627839878593E-1,(6[&rate=4.896481364144485E-4]:9.119312673699E-1,((3[&rate=4.896481364144485E-4]:5.983510167613E-1,18[&rate=4.896481364144485E-4]:7.13419509912E-1)[&rate=4.896481364144485E-4]:2.470733484763E-1,(15[&rate=4.896481364144485E-4]:5.386841352407E-1,10[&rate=4.896481364144485E-4]:5.003279708572E-1)[&rate=4.896481364144485E-4]:4.135895450653E-1)[&rate=4.896481364144485E-4]:1.445210761173E-2)[&rate=4.896481364144485E-4]:3.67328007538E-1)[&rate=4.896481364144485E-4]:2.456302044638E-1)[&rate=4.896481364144485E-4]:2.825283612909E-1,101[&rate=4.896481364144485E-4]:7.526233201145E-1)[&rate=4.896481364144485E-4]:7.820234849818E-1)[&rate=4.896481364144485E-4]:1.816550214104E-2)[&rate=4.896481364144485E-4]:1.15024636057E-1,((2[&rate=4.896481364144485E-4]:7.768416487166E-1,(((22[&rate=4.896481364144485E-4]:4.848311040402E-1,27[&rate=4.896481364144485E-4]:5.012694602046E-1)[&rate=4.896481364144485E-4]:1.749334430047E-1,31[&rate=4.896481364144485E-4]:7.14559067593E-1)[&rate=4.896481364144485E-4]:1.709403152099E-1,(26[&rate=4.896481364144485E-4]:7.538115127778E-1,(7[&rate=4.896481364144485E-4]:3.273137462006E-1,8[&rate=4.896481364144485E-4]:3.273137462006E-1)[&rate=4.896481364144485E-4]:3.196484515087E-1)[&rate=4.896481364144485E-4]:8.785225358663E-2)[&rate=4.896481364144485E-4]:1.187395261878E-1)[&rate=4.896481364144485E-4]:1.535605155911E0,16[&rate=4.896481364144485E-4]:2.441213927915E0)[&rate=4.896481364144485E-4]:3.389517825026E-1)[&rate=4.896481364144485E-4]:4.937185962782E-2)[&rate=4.896481364144485E-4]:2.84968010563E-1,38[&rate=4.896481364144485E-4]:9.607066435623E-1)[&rate=4.896481364144485E-4]:3.791015671906E-1)[&rate=4.896481364144485E-4]:4.793972580123E-2,(((((((76[&rate=4.896481364144485E-4]:5.095273780535E-1,74[&rate=4.896481364144485E-4]:5.095273780535E-1)[&rate=4.896481364144485E-4]:6.37769758945E-2,70[&rate=4.896481364144485E-4]:5.349481895645E-1)[&rate=4.896481364144485E-4]:7.1151771057E-2,75[&rate=4.896481364144485E-4]:6.44456125005E-1)[&rate=4.896481364144485E-4]:3.654517978573E-2,((((79[&rate=4.896481364144485E-4]:2.183956467718E-1,82[&rate=4.896481364144485E-4]:2.266148248539E-1)[&rate=4.896481364144485E-4]:4.967660322723E-2,((78[&rate=4.896481364144485E-4]:5.228691977445E-2,72[&rate=4.896481364144485E-4]:3.036911155514E-2)[&rate=4.896481364144485E-4]:1.903852445834E-1,71[&rate=4.896481364144485E-4]:2.152749040839E-1)[&rate=4.896481364144485E-4]:2.540008564112E-2)[&rate=4.896481364144485E-4]:1.865774855457E-1,(73[&rate=4.896481364144485E-4]:2.580138639999E-1,77[&rate=4.896481364144485E-4]:2.525344119452E-1)[&rate=4.896481364144485E-4]:2.377317619556E-1)[&rate=4.896481364144485E-4]:8.823142604234E-2,(80[&rate=4.896481364144485E-4]:2.302334509694E-1,81[&rate=4.896481364144485E-4]:2.302334509694E-1)[&rate=4.896481364144485E-4]:3.044285325354E-1)[&rate=4.896481364144485E-4]:9.702425279288E-2)[&rate=4.896481364144485E-4]:8.854618293128E-1,((((((12[&rate=4.896481364144485E-4]:4.462236460642E-1,5[&rate=4.896481364144485E-4]:4.078674816807E-1)[&rate=4.896481364144485E-4]:1.280171680296E-1,29[&rate=4.896481364144485E-4]:6.810901291623E-1)[&rate=4.896481364144485E-4]:3.145699919875E-1,103[&rate=4.896481364144485E-4]:7.62783408821E-1)[&rate=4.896481364144485E-4]:1.5296124268E0,52[&rate=4.896481364144485E-4]:6.281021010603E-1)[&rate=4.896481364144485E-4]:1.542937125148E-1,53[&rate=4.896481364144485E-4]:7.741990922637E-1)[&rate=4.896481364144485E-4]:7.617785676699E-3,((133[&rate=4.896481364144485E-4]:4.698535899404E-1,134[&rate=4.896481364144485E-4]:4.397166036393E-1)[&rate=4.896481364144485E-4]:3.748471347839E-2,137[&rate=4.896481364144485E-4]:5.484341938299E-1)[&rate=4.896481364144485E-4]:1.05655807149E0)[&rate=4.896481364144485E-4]:3.8183197551E-2)[&rate=4.896481364144485E-4]:3.354466096892E-1,125[&rate=4.896481364144485E-4]:9.450641715194E-1)[&rate=4.896481364144485E-4]:1.046273864745E-1,((((57[&rate=4.896481364144485E-4]:2.999504265258E-1,((37[&rate=4.896481364144485E-4]:1.725702510983E-1,54[&rate=4.896481364144485E-4]:9.606751885788E-2)[&rate=4.896481364144485E-4]:8.309818964867E-2,58[&rate=4.896481364144485E-4]:2.365427576869E-1)[&rate=4.896481364144485E-4]:7.980111146195E-2)[&rate=4.896481364144485E-4]:7.118521323887E-2,(55[&rate=4.896481364144485E-4]:2.813571980837E-1,56[&rate=4.896481364144485E-4]:2.813571980837E-1)[&rate=4.896481364144485E-4]:7.884947993227E-2)[&rate=4.896481364144485E-4]:2.624595601027E-2,59[&rate=4.896481364144485E-4]:3.946493553379E-1)[&rate=4.896481364144485E-4]:9.30620826439E-2,68[&rate=4.896481364144485E-4]:4.385311101128E-1)[&rate=4.896481364144485E-4]:4.444937812144E-1)[&rate=4.896481364144485E-4]:4.500782364836E-1)[&rate=4.896481364144485E-4]:2.912937851823E-1,(33[&rate=4.896481364144485E-4]:3.725322663518E-2,((34[&rate=4.896481364144485E-4]:2.462853129307E-2,32[&rate=4.896481364144485E-4]:2.710723073988E-3)[&rate=4.896481364144485E-4]:1.664598710076E-3,(((122[&rate=4.896481364144485E-4]:3.900175626918E-1,(123[&rate=4.896481364144485E-4]:2.258514859694E-1,124[&rate=4.896481364144485E-4]:2.231192455322E-1)[&rate=4.896481364144485E-4]:1.641660767224E-1)[&rate=4.896481364144485E-4]:3.326954251136E-1,67[&rate=4.896481364144485E-4]:2.214404374647E-1)[&rate=4.896481364144485E-4]:2.418829798236E-1,(66[&rate=4.896481364144485E-4]:2.708305517806E-1,(((135[&rate=4.896481364144485E-4]:4.988519607203E-1,(138[&rate=4.896481364144485E-4]:1.900297284581E-1,136[&rate=4.896481364144485E-4]:5.852287914292E-2)[&rate=4.896481364144485E-4]:5.088222322622E-1)[&rate=4.896481364144485E-4]:8.950725104499E-1,126[&rate=4.896481364144485E-4]:9.561671540058E-1)[&rate=4.896481364144485E-4]:3.601212049782E-1,(120[&rate=4.896481364144485E-4]:8.378734006236E-1,119[&rate=4.896481364144485E-4]:9.337638115825E-1)[&rate=4.896481364144485E-4]:1.168227070045E0)[&rate=4.896481364144485E-4]:2.017163824815E-1)[&rate=4.896481364144485E-4]:1.924928655077E-1)[&rate=4.896481364144485E-4]:4.259834113449E-1)[&rate=4.896481364144485E-4]:2.73984527964E-2)[&rate=4.896481364144485E-4]:1.599709937912E-1);
tree STATE_25900000 [&joint=-20978.830548707116,lnP=-20978.830548707116] = [&R] (33[&rate=5.032687472228986E-4]:2.706502070795E-1,(((((((126[&rate=5.032687472228986E-4]:9.773182269753E-1,((120[&rate=5.032687472228986E-4]:1.623617818762E0,(135[&rate=5.032687472228986E-4]:4.818999945298E-1,(138[&rate=5.032687472228986E-4]:3.764761037882E-1,136[&rate=5.032687472228986E-4]:2.44969254473E-1)[&rate=5.032687472228986E-4]:3.054238907417E-1)[&rate=5.032687472228986E-4]:8.896630297118E-1)[&rate=5.032687472228986E-4]:7.349608624357E-3,119[&rate=5.032687472228986E-4]:1.726857838345E0)[&rate=5.032687472228986E-4]:3.616291127369E-2)[&rate=5.032687472228986E-4]:5.420666596303E-1,66[&rate=5.032687472228986E-4]:2.722106969206E-1)[&rate=5.032687472228986E-4]:2.9986866824E-2,((122[&rate=5.032687472228986E-4]:2.744266503537E-1,(124[&rate=5.032687472228986E-4]:2.299631182767E-1,123[&rate=5.032687472228986E-4]:2.326953587138E-1)[&rate=5.032687472228986E-4]:4.173129163991E-2)[&rate=5.032687472228986E-4]:4.175648012396E-1,67[&rate=5.032687472228986E-4]:1.907189012526E-1)[&rate=5.032687472228986E-4]:1.11478662492E-1)[&rate=5.032687472228986E-4]:5.040991906578E-1,(((((((76[&rate=5.032687472228986E-4]:6.539523614928E-1,70[&rate=5.032687472228986E-4]:6.155961971093E-1)[&rate=5.032687472228986E-4]:7.137690191321E-2,74[&rate=5.032687472228986E-4]:7.25329263406E-1)[&rate=5.032687472228986E-4]:3.854191324985E-2,75[&rate=5.032687472228986E-4]:7.638711766558E-1)[&rate=5.032687472228986E-4]:7.206880917564E-2,(77[&rate=5.032687472228986E-4]:7.239612654026E-1,((73[&rate=5.032687472228986E-4]:5.545119235746E-1,(82[&rate=5.032687472228986E-4]:3.740496294855E-1,((78[&rate=5.032687472228986E-4]:6.083522320646E-2,72[&rate=5.032687472228986E-4]:3.891741498714E-2)[&rate=5.032687472228986E-4]:2.697253912055E-1,(79[&rate=5.032687472228986E-4]:1.035986988702E-1,71[&rate=5.032687472228986E-4]:7.620143859622E-2)[&rate=5.032687472228986E-4]:2.269619155417E-1)[&rate=5.032687472228986E-4]:3.526983699145E-2)[&rate=5.032687472228986E-4]:1.475855817604E-1)[&rate=5.032687472228986E-4]:1.218855081175E-1,(80[&rate=5.032687472228986E-4]:1.527170062498E-1,81[&rate=5.032687472228986E-4]:1.527170062498E-1)[&rate=5.032687472228986E-4]:4.743653569491E-1)[&rate=5.032687472228986E-4]:5.304328576531E-2)[&rate=5.032687472228986E-4]:1.064992683741E-1)[&rate=5.032687472228986E-4]:6.966995656285E-1,(((52[&rate=5.032687472228986E-4]:6.062914764198E-1,(((12[&rate=5.032687472228986E-4]:4.983804531397E-1,5[&rate=5.032687472228986E-4]:4.600242887562E-1)[&rate=5.032687472228986E-4]:2.549675271643E-1,29[&rate=5.032687472228986E-4]:8.601972953725E-1)[&rate=5.032687472228986E-4]:6.812629960786E-2,103[&rate=5.032687472228986E-4]:6.954468826516E-1)[&rate=5.032687472228986E-4]:1.575138328329E0)[&rate=5.032687472228986E-4]:1.162548250251E-1,(137[&rate=5.032687472228986E-4]:8.465992074203E-1,(133[&rate=5.032687472228986E-4]:7.878584214493E-1,134[&rate=5.032687472228986E-4]:7.577214351481E-1)[&rate=5.032687472228986E-4]:1.764489556002E-2)[&rate=5.032687472228986E-4]:6.909257600925E-1)[&rate=5.032687472228986E-4]:6.416595105165E-2,53[&rate=5.032687472228986E-4]:7.785155311852E-1)[&rate=5.032687472228986E-4]:7.660961662698E-3)[&rate=5.032687472228986E-4]:5.195528711952E-1,125[&rate=5.032687472228986E-4]:1.095346850382E0)[&rate=5.032687472228986E-4]:5.993613247952E-2,((((54[&rate=5.032687472228986E-4]:3.287689497357E-1,(37[&rate=5.032687472228986E-4]:1.446232375931E-1,57[&rate=5.032687472228986E-4]:1.0910411191E-1)[&rate=5.032687472228986E-4]:2.60648444383E-1)[&rate=5.032687472228986E-4]:1.175643713093E-2,((55[&rate=5.032687472228986E-4]:2.727734928571E-1,56[&rate=5.032687472228986E-4]:2.727734928571E-1)[&rate=5.032687472228986E-4]:8.748310631041E-2,58[&rate=5.032687472228986E-4]:3.875790035392E-1)[&rate=5.032687472228986E-4]:1.032343250771E-2)[&rate=5.032687472228986E-4]:6.501696053534E-2,59[&rate=5.032687472228986E-4]:4.437937135222E-1)[&rate=5.032687472228986E-4]:3.482665208815E-1,68[&rate=5.032687472228986E-4]:7.428799065347E-1)[&rate=5.032687472228986E-4]:2.457364096599E-1)[&rate=5.032687472228986E-4]:3.654010759801E-1)[&rate=5.032687472228986E-4]:5.697911457838E-2,34[&rate=5.032687472228986E-4]:2.621703507213E-4)[&rate=5.032687472228986E-4]:3.445780652227E-2,32[&rate=5.032687472228986E-4]:1.28021686539E-2)[&rate=5.032687472228986E-4]:1.740434664156E-3,(((127[&rate=5.032687472228986E-4]:2.583588859314E0,35[&rate=5.032687472228986E-4]:1.646557164314E-2)[&rate=5.032687472228986E-4]:3.148175291358E-1,((36[&rate=5.032687472228986E-4]:6.171047799552E-2,((((118[&rate=5.032687472228986E-4]:7.006424867606E-1,69[&rate=5.032687472228986E-4]:7.116013908702E-1)[&rate=5.032687472228986E-4]:7.338392478859E-3,(131[&rate=5.032687472228986E-4]:3.260822841237E-1,((132[&rate=5.032687472228986E-4]:4.959064656823E-2,130[&rate=5.032687472228986E-4]:4.685092054087E-2)[&rate=5.032687472228986E-4]:9.805019896068E-2,129[&rate=5.032687472228986E-4]:1.449011195015E-1)[&rate=5.032687472228986E-4]:1.784414385948E-1)[&rate=5.032687472228986E-4]:2.476520197731E-1)[&rate=5.032687472228986E-4]:8.124616244988E-1,(128[&rate=5.032687472228986E-4]:1.35137868184E0,((64[&rate=5.032687472228986E-4]:3.935427067827E-1,(65[&rate=5.032687472228986E-4]:2.286651087705E-1,(62[&rate=5.032687472228986E-4]:3.432918184866E-1,60[&rate=5.032687472228986E-4]:1.515109965689E-1)[&rate=5.032687472228986E-4]:7.715411220163E-2)[&rate=5.032687472228986E-4]:1.419266650543E-2)[&rate=5.032687472228986E-4]:2.845716191758E-1,(63[&rate=5.032687472228986E-4]:2.965628171845E-1,61[&rate=5.032687472228986E-4]:3.376587075955E-1)[&rate=5.032687472228986E-4]:3.81551508774E-1)[&rate=5.032687472228986E-4]:7.718944928681E-1)[&rate=5.032687472228986E-4]:2.933779450058E-2)[&rate=5.032687472228986E-4]:1.616042567527E-1,121[&rate=5.032687472228986E-4]:2.139581007066E0)[&rate=5.032687472228986E-4]:1.581525723893E-3)[&rate=5.032687472228986E-4]:2.608398597445E-1,(45[&rate=5.032687472228986E-4]:7.868723083628E-1,(((51[&rate=5.032687472228986E-4]:5.8135958881E-1,(47[&rate=5.032687472228986E-4]:4.795328866347E-1,44[&rate=5.032687472228986E-4]:4.740684057604E-1)[&rate=5.032687472228986E-4]:1.291491065468E-1)[&rate=5.032687472228986E-4]:3.56404792676E-2,(50[&rate=5.032687472228986E-4]:5.319613353596E-1,49[&rate=5.032687472228986E-4]:5.319613353596E-1)[&rate=5.032687472228986E-4]:7.957425184368E-2)[&rate=5.032687472228986E-4]:4.455352373753E-2,(43[&rate=5.032687472228986E-4]:5.934184253369E-1,(((42[&rate=5.032687472228986E-4]:1.4004443309E-1,48[&rate=5.032687472228986E-4]:1.782957992102E-1)[&rate=5.032687472228986E-4]:1.876651791431E-1,41[&rate=5.032687472228986E-4]:3.222451313588E-1)[&rate=5.032687472228986E-4]:9.554753292296E-2,46[&rate=5.032687472228986E-4]:4.724374730247E-1)[&rate=5.032687472228986E-4]:1.209809523122E-1)[&rate=5.032687472228986E-4]:9.545757084971E-2)[&rate=5.032687472228986E-4]:1.061930334876E-1)[&rate=5.032687472228986E-4]:2.444735979077E-1)[&rate=5.032687472228986E-4]:5.53081055047E-2)[&rate=5.032687472228986E-4]:4.309886719328E-1,(((((97[&rate=5.032687472228986E-4]:3.084535553388E-1,(2[&rate=5.032687472228986E-4]:9.034333289215E-1,((31[&rate=5.032687472228986E-4]:8.918507677426E-1,(26[&rate=5.032687472228986E-4]:7.811334397843E-1,(7[&rate=5.032687472228986E-4]:2.703903389686E-1,8[&rate=5.032687472228986E-4]:2.703903389686E-1)[&rate=5.032687472228986E-4]:4.038937857472E-1)[&rate=5.032687472228986E-4]:6.688171151981E-2)[&rate=5.032687472228986E-4]:2.543536032822E-2,(22[&rate=5.032687472228986E-4]:5.478684363009E-1,27[&rate=5.032687472228986E-4]:5.643067924653E-1)[&rate=5.032687472228986E-4]:3.146231712218E-1)[&rate=5.032687472228986E-4]:2.135444611248E-1)[&rate=5.032687472228986E-4]:1.432784280613E0)[&rate=5.032687472228986E-4]:1.494841759214E-1,16[&rate=5.032687472228986E-4]:2.614468908744E0)[&rate=5.032687472228986E-4]:4.384877336286E-2,(((147[&rate=5.032687472228986E-4]:6.175301894822E-1,((98[&rate=5.032687472228986E-4]:6.120399132691E-1,(95[&rate=5.032687472228986E-4]:4.408260036582E-1,(100[&rate=5.032687472228986E-4]:1.674392621637E-1,94[&rate=5.032687472228986E-4]:1.674392621637E-1)[&rate=5.032687472228986E-4]:1.886872879424E-1)[&rate=5.032687472228986E-4]:1.821428713596E-1)[&rate=5.032687472228986E-4]:5.174206381256E-2,(99[&rate=5.032687472228986E-4]:6.090694739851E-1,96[&rate=5.032687472228986E-4]:5.735503483023E-1)[&rate=5.032687472228986E-4]:7.657042659372E-2)[&rate=5.032687472228986E-4]:2.478646376654E-2)[&rate=5.032687472228986E-4]:1.447729411765E-4,40[&rate=5.032687472228986E-4]:5.60297913243E-1)[&rate=5.032687472228986E-4]:2.174590480719E-3,(146[&rate=5.032687472228986E-4]:6.378510694831E-1,39[&rate=5.032687472228986E-4]:5.176324902482E-1)[&rate=5.032687472228986E-4]:4.484001347555E-2)[&rate=5.032687472228986E-4]:1.035225226552E-2)[&rate=5.032687472228986E-4]:9.159671604619E-3,(((((88[&rate=5.032687472228986E-4]:2.498732578115E-1,89[&rate=5.032687472228986E-4]:2.635718879485E-1)[&rate=5.032687472228986E-4]:8.70660377046E-1,((((92[&rate=5.032687472228986E-4]:1.886137499857E-1,(90[&rate=5.032687472228986E-4]:1.859400957271E-2,91[&rate=5.032687472228986E-4]:1.859400957271E-2)[&rate=5.032687472228986E-4]:1.70019740413E-1)[&rate=5.032687472228986E-4]:8.144632061454E-2,(83[&rate=5.032687472228986E-4]:2.200796225336E-1,(84[&rate=5.032687472228986E-4]:1.12997281396E-2,93[&rate=5.032687472228986E-4]:2.499835827661E-2)[&rate=5.032687472228986E-4]:2.08779894394E-1)[&rate=5.032687472228986E-4]:3.628181792964E-2)[&rate=5.032687472228986E-4]:4.489221641233E-2,87[&rate=5.032687472228986E-4]:3.012536568756E-1)[&rate=5.032687472228986E-4]:7.087978359176E-3,(85[&rate=5.032687472228986E-4]:1.703233476885E-1,86[&rate=5.032687472228986E-4]:1.703233476885E-1)[&rate=5.032687472228986E-4]:1.380182875462E-1)[&rate=5.032687472228986E-4]:8.121919996227E-1)[&rate=5.032687472228986E-4]:9.175346440649E-1,((142[&rate=5.032687472228986E-4]:7.967540398841E-1,((141[&rate=5.032687472228986E-4]:4.748593688584E-1,145[&rate=5.032687472228986E-4]:4.77599094886E-1)[&rate=5.032687472228986E-4]:8.083134016325E-3,144[&rate=5.032687472228986E-4]:4.802027768474E-1)[&rate=5.032687472228986E-4]:3.110718109818E-1)[&rate=5.032687472228986E-4]:7.916161214981E-1,((((1[&rate=5.032687472228986E-4]:1.818822919361E-1,(21[&rate=5.032687472228986E-4]:7.160733303065E-1,28[&rate=5.032687472228986E-4]:7.40730864553E-1)[&rate=5.032687472228986E-4]:2.274527972461E-1)[&rate=5.032687472228986E-4]:1.381282666278E-1,24[&rate=5.032687472228986E-4]:1.100832476372E0)[&rate=5.032687472228986E-4]:2.72838432107E-1,(((23[&rate=5.032687472228986E-4]:6.74347641992E-1,(20[&rate=5.032687472228986E-4]:5.255589386708E-1,25[&rate=5.032687472228986E-4]:5.447370208625E-1)[&rate=5.032687472228986E-4]:1.405695252392E-1)[&rate=5.032687472228986E-4]:2.47709247873E-2,(11[&rate=5.032687472228986E-4]:5.390144871242E-1,140[&rate=5.032687472228986E-4]:5.198364049324E-1)[&rate=5.032687472228986E-4]:7.517257280591E-2)[&rate=5.032687472228986E-4]:6.218805442581E-1,102[&rate=5.032687472228986E-4]:1.703141795307E-1)[&rate=5.032687472228986E-4]:4.171289333206E-2)[&rate=5.032687472228986E-4]:6.387796926342E-2,((((((109[&rate=5.032687472228986E-4]:5.008101500963E-1,(114[&rate=5.032687472228986E-4]:2.157292907219E-1,112[&rate=5.032687472228986E-4]:2.979210715438E-1)[&rate=5.032687472228986E-4]:2.056288045798E-1)[&rate=5.032687472228986E-4]:3.709413969219E-2,(108[&rate=5.032687472228986E-4]:4.95103345773E-1,107[&rate=5.032687472228986E-4]:4.978430718004E-1)[&rate=5.032687472228986E-4]:2.088313579632E-2)[&rate=5.032687472228986E-4]:7.467792524256E-2,(13[&rate=5.032687472228986E-4]:4.172824067471E-1,19[&rate=5.032687472228986E-4]:4.556385711308E-1)[&rate=5.032687472228986E-4]:1.980395343113E-1)[&rate=5.032687472228986E-4]:2.919326570034E-2,115[&rate=5.032687472228986E-4]:5.623234259369E-1)[&rate=5.032687472228986E-4]:3.164473674325E-1,(116[&rate=5.032687472228986E-4]:7.78694708467E-1,(((106[&rate=5.032687472228986E-4]:3.174885620546E-1,104[&rate=5.032687472228986E-4]:3.174885620546E-1)[&rate=5.032687472228986E-4]:8.383696479328E-3,(111[&rate=5.032687472228986E-4]:2.377252908382E-1,139[&rate=5.032687472228986E-4]:4.130677565916E-1)[&rate=5.032687472228986E-4]:1.045853238601E-1)[&rate=5.032687472228986E-4]:2.359200668038E-1,(148[&rate=5.032687472228986E-4]:2.505695532813E-1,143[&rate=5.032687472228986E-4]:2.47829827254E-1)[&rate=5.032687472228986E-4]:2.893049638373E-1)[&rate=5.032687472228986E-4]:2.77176355732E-1)[&rate=5.032687472228986E-4]:1.000760849023E-1)[&rate=5.032687472228986E-4]:7.754449606354E-2,((105[&rate=5.032687472228986E-4]:5.199814673908E-1,110[&rate=5.032687472228986E-4]:5.418992756099E-1)[&rate=5.032687472228986E-4]:8.433583718954E-2,(((4[&rate=5.032687472228986E-4]:3.46039231039E-1,30[&rate=5.032687472228986E-4]:5.18641970765E-1)[&rate=5.032687472228986E-4]:1.824039439608E-1,((113[&rate=5.032687472228986E-4]:3.549411333092E-1,9[&rate=5.032687472228986E-4]:3.467219552271E-1)[&rate=5.032687472228986E-4]:1.879354012896E-1,117[&rate=5.032687472228986E-4]:5.456162606264E-1)[&rate=5.032687472228986E-4]:4.310088697617E-2)[&rate=5.032687472228986E-4]:1.299558395915E-3,(14[&rate=5.032687472228986E-4]:4.257157379439E-1,17[&rate=5.032687472228986E-4]:4.640719023276E-1)[&rate=5.032687472228986E-4]:1.61561242027E-1)[&rate=5.032687472228986E-4]:4.443758488328E-2)[&rate=5.032687472228986E-4]:4.067925054006E-1)[&rate=5.032687472228986E-4]:3.11370574611E-1)[&rate=5.032687472228986E-4]:6.588977679021E-2)[&rate=5.032687472228986E-4]:1.592871586362E-1)[&rate=5.032687472228986E-4]:9.940437489574E-2,((6[&rate=5.032687472228986E-4]:7.239438596814E-1,(3[&rate=5.032687472228986E-4]:5.177486868536E-1,18[&rate=5.032687472228986E-4]:6.328171800042E-1)[&rate=5.032687472228986E-4]:1.541403783074E-1)[&rate=5.032687472228986E-4]:8.169216832658E-2,(15[&rate=5.032687472228986E-4]:5.83633268676E-1,10[&rate=5.032687472228986E-4]:5.452771042926E-1)[&rate=5.032687472228986E-4]:2.767972798798E-1)[&rate=5.032687472228986E-4]:8.441653929335E-1)[&rate=5.032687472228986E-4]:6.233749289713E-1,101[&rate=5.032687472228986E-4]:1.218381829365E0)[&rate=5.032687472228986E-4]:3.367667572229E-1)[&rate=5.032687472228986E-4]:3.66167793533E-1,38[&rate=5.032687472228986E-4]:8.798462101979E-1)[&rate=5.032687472228986E-4]:4.847910090294E-1)[&rate=5.032687472228986E-4]:1.372023374555E-1)[&rate=5.032687472228986E-4]:2.506281517067E-1);
tree STATE_25910000 [&joint=-20964.286381921098,lnP=-20964.286381921098] = [&R] (33[&rate=5.743443349319932E-4]:8.371634974889E-2,(((34[&rate=5.743443349319932E-4]:3.226298004704E-3,(((45[&rate=5.743443349319932E-4]:7.524175702046E-1,((((48[&rate=5.743443349319932E-4]:3.326700264115E-1,42[&rate=5.743443349319932E-4]:2.944186602913E-1)[&rate=5.743443349319932E-4]:1.216506143226E-1,41[&rate=5.743443349319932E-4]:4.106047937396E-1)[&rate=5.743443349319932E-4]:6.718486497171E-2,(43[&rate=5.743443349319932E-4]:5.267031472977E-1,46[&rate=5.743443349319932E-4]:5.267031472977E-1)[&rate=5.743443349319932E-4]:5.731320156636E-3)[&rate=5.743443349319932E-4]:1.200320493904E-1,(((50[&rate=5.743443349319932E-4]:4.101903898677E-1,49[&rate=5.743443349319932E-4]:4.101903898677E-1)[&rate=5.743443349319932E-4]:8.36141133979E-2,51[&rate=5.743443349319932E-4]:4.992689841398E-1)[&rate=5.743443349319932E-4]:8.838185835333E-2,(44[&rate=5.743443349319932E-4]:3.140885047545E-1,47[&rate=5.743443349319932E-4]:3.195529856288E-1)[&rate=5.743443349319932E-4]:2.954202612359E-1)[&rate=5.743443349319932E-4]:3.749326998002E-2)[&rate=5.743443349319932E-4]:1.081477746713E-1)[&rate=5.743443349319932E-4]:2.386322159636E-1,((36[&rate=5.743443349319932E-4]:4.111394940899E-2,127[&rate=5.743443349319932E-4]:2.561661894614E0)[&rate=5.743443349319932E-4]:2.934478481778E-2,((121[&rate=5.743443349319932E-4]:2.084890231018E0,(((65[&rate=5.743443349319932E-4]:2.239942887257E-1,(62[&rate=5.743443349319932E-4]:3.709861109921E-1,(64[&rate=5.743443349319932E-4]:1.780667273539E-1,60[&rate=5.743443349319932E-4]:2.738179584721E-2)[&rate=5.743443349319932E-4]:1.518234932271E-1)[&rate=5.743443349319932E-4]:4.478899965132E-2)[&rate=5.743443349319932E-4]:3.230925441641E-1,(63[&rate=5.743443349319932E-4]:3.674084979442E-2,61[&rate=5.743443349319932E-4]:7.783674020546E-2)[&rate=5.743443349319932E-4]:6.61030914602E-1)[&rate=5.743443349319932E-4]:7.140528435491E-1,(128[&rate=5.743443349319932E-4]:1.184998729113E0,(((((131[&rate=5.743443349319932E-4]:1.112428216324E-1,130[&rate=5.743443349319932E-4]:1.08503095605E-1)[&rate=5.743443349319932E-4]:1.078353172343E-1,132[&rate=5.743443349319932E-4]:2.190781388667E-1)[&rate=5.743443349319932E-4]:3.362363257286E-2,129[&rate=5.743443349319932E-4]:2.499620454122E-1)[&rate=5.743443349319932E-4]:3.619432448601E-1,69[&rate=5.743443349319932E-4]:7.598504957519E-1)[&rate=5.743443349319932E-4]:3.814078326208E-2,118[&rate=5.743443349319932E-4]:7.870323749043E-1)[&rate=5.743443349319932E-4]:5.376923816059E-1)[&rate=5.743443349319932E-4]:1.281957418465E-1)[&rate=5.743443349319932E-4]:1.744354860859E-1)[&rate=5.743443349319932E-4]:6.030193168168E-2,35[&rate=5.743443349319932E-4]:1.916476543923E-2)[&rate=5.743443349319932E-4]:4.718626321784E-3)[&rate=5.743443349319932E-4]:2.117954834109E-1)[&rate=5.743443349319932E-4]:1.783810775224E-1,(((40[&rate=5.743443349319932E-4]:5.488809966346E-1,((((99[&rate=5.743443349319932E-4]:1.779971971606E-1,96[&rate=5.743443349319932E-4]:1.424780714778E-1)[&rate=5.743443349319932E-4]:4.199162669855E-1,98[&rate=5.743443349319932E-4]:5.760555406489E-1)[&rate=5.743443349319932E-4]:2.618691116846E-3,(95[&rate=5.743443349319932E-4]:5.234852671646E-1,(100[&rate=5.743443349319932E-4]:2.400404423493E-1,94[&rate=5.743443349319932E-4]:2.400404423493E-1)[&rate=5.743443349319932E-4]:1.987453712633E-1)[&rate=5.743443349319932E-4]:6.611792634982E-2)[&rate=5.743443349319932E-4]:7.331998979716E-2,39[&rate=5.743443349319932E-4]:5.235789210166E-1)[&rate=5.743443349319932E-4]:2.530207561796E-2)[&rate=5.743443349319932E-4]:5.983570355657E-2,(((((3[&rate=5.743443349319932E-4]:5.139859858694E-1,((((87[&rate=5.743443349319932E-4]:1.238970663855E-1,(85[&rate=5.743443349319932E-4]:6.895339151564E-2,86[&rate=5.743443349319932E-4]:6.895339151564E-2)[&rate=5.743443349319932E-4]:5.49436748699E-2)[&rate=5.743443349319932E-4]:9.308734477552E-2,(92[&rate=5.743443349319932E-4]:1.374429872168E-1,(90[&rate=5.743443349319932E-4]:9.510836169443E-2,91[&rate=5.743443349319932E-4]:9.510836169443E-2)[&rate=5.743443349319932E-4]:4.233462552236E-2)[&rate=5.743443349319932E-4]:9.324005408128E-2)[&rate=5.743443349319932E-4]:1.564450162688E-3,(93[&rate=5.743443349319932E-4]:1.146849823125E-1,(83[&rate=5.743443349319932E-4]:7.705165069766E-2,84[&rate=5.743443349319932E-4]:7.705165069766E-2)[&rate=5.743443349319932E-4]:2.393470147778E-2)[&rate=5.743443349319932E-4]:1.175625091483E-1)[&rate=5.743443349319932E-4]:4.243995581053E-2,(88[&rate=5.743443349319932E-4]:1.698341103702E-1,89[&rate=5.743443349319932E-4]:1.835327405072E-1)[&rate=5.743443349319932E-4]:9.115470676404E-2)[&rate=5.743443349319932E-4]:7.927231961323E-1)[&rate=5.743443349319932E-4]:9.852355797639E-2,(((15[&rate=5.743443349319932E-4]:3.187042170817E-1,10[&rate=5.743443349319932E-4]:2.803480526982E-1)[&rate=5.743443349319932E-4]:2.278084671442E-1,6[&rate=5.743443349319932E-4]:4.917181636781E-1)[&rate=5.743443349319932E-4]:3.282447139555E-2,18[&rate=5.743443349319932E-4]:5.875563337038E-1)[&rate=5.743443349319932E-4]:1.400217032926E-1)[&rate=5.743443349319932E-4]:9.271431351871E-1,(((((23[&rate=5.743443349319932E-4]:5.390623052023E-1,(20[&rate=5.743443349319932E-4]:2.829053922963E-1,25[&rate=5.743443349319932E-4]:3.02083474488E-1)[&rate=5.743443349319932E-4]:2.479377348239E-1)[&rate=5.743443349319932E-4]:1.794237680401E-1,(11[&rate=5.743443349319932E-4]:5.793273319166E-1,140[&rate=5.743443349319932E-4]:5.601492497249E-1)[&rate=5.743443349319932E-4]:5.422723447653E-2)[&rate=5.743443349319932E-4]:4.35755901986E-1,102[&rate=5.743443349319932E-4]:3.557043721601E-3)[&rate=5.743443349319932E-4]:1.983826462395E-1,(24[&rate=5.743443349319932E-4]:9.790051846719E-1,(1[&rate=5.743443349319932E-4]:1.833746604775E-1,(21[&rate=5.743443349319932E-4]:6.49827960936E-1,28[&rate=5.743443349319932E-4]:6.744854951824E-1)[&rate=5.743443349319932E-4]:2.95190535158E-1)[&rate=5.743443349319932E-4]:1.480860638621E-2)[&rate=5.743443349319932E-4]:3.845783409055E-1)[&rate=5.743443349319932E-4]:9.255548944247E-2,((142[&rate=5.743443349319932E-4]:4.288926517253E-1,((145[&rate=5.743443349319932E-4]:2.384668722339E-1,141[&rate=5.743443349319932E-4]:2.357271462064E-1)[&rate=5.743443349319932E-4]:1.324442417391E-1,144[&rate=5.743443349319932E-4]:3.654316619181E-1)[&rate=5.743443349319932E-4]:5.798153775225E-2)[&rate=5.743443349319932E-4]:6.9938252638E-1,(((((13[&rate=5.743443349319932E-4]:3.896156701143E-1,19[&rate=5.743443349319932E-4]:4.27971834498E-1)[&rate=5.743443349319932E-4]:1.483842778008E-1,115[&rate=5.743443349319932E-4]:4.558081670933E-1)[&rate=5.743443349319932E-4]:1.374033189813E-1,(108[&rate=5.743443349319932E-4]:6.074928639978E-1,((109[&rate=5.743443349319932E-4]:3.779770048302E-1,107[&rate=5.743443349319932E-4]:3.587989226385E-1)[&rate=5.743443349319932E-4]:7.166556530421E-2,(114[&rate=5.743443349319932E-4]:2.04499950342E-1,112[&rate=5.743443349319932E-4]:2.866917311639E-1)[&rate=5.743443349319932E-4]:1.656905649979E-1)[&rate=5.743443349319932E-4]:1.797681020825E-1)[&rate=5.743443349319932E-4]:4.325286865212E-2)[&rate=5.743443349319932E-4]:2.292433462555E-1,((148[&rate=5.743443349319932E-4]:3.448206929401E-1,143[&rate=5.743443349319932E-4]:3.420809669127E-1)[&rate=5.743443349319932E-4]:4.995116186022E-1,(116[&rate=5.743443349319932E-4]:7.507341040012E-1,((106[&rate=5.743443349319932E-4]:7.886914461106E-2,104[&rate=5.743443349319932E-4]:7.886914461106E-2)[&rate=5.743443349319932E-4]:2.737799759894E-1,(139[&rate=5.743443349319932E-4]:2.702439366949E-1,111[&rate=5.743443349319932E-4]:9.490147094152E-2)[&rate=5.743443349319932E-4]:2.741860058233E-1)[&rate=5.743443349319932E-4]:4.583589560035E-1)[&rate=5.743443349319932E-4]:5.524204315738E-2)[&rate=5.743443349319932E-4]:1.647868517149E-2)[&rate=5.743443349319932E-4]:1.113379884305E-2,((117[&rate=5.743443349319932E-4]:5.781708728697E-1,(14[&rate=5.743443349319932E-4]:3.172241465234E-1,17[&rate=5.743443349319932E-4]:3.555803109071E-1)[&rate=5.743443349319932E-4]:2.582070003187E-1)[&rate=5.743443349319932E-4]:1.075703083355E-1,(((113[&rate=5.743443349319932E-4]:5.28583694896E-1,110[&rate=5.743443349319932E-4]:5.231042428413E-1)[&rate=5.743443349319932E-4]:1.398464525416E-2,105[&rate=5.743443349319932E-4]:5.151710798764E-1)[&rate=5.743443349319932E-4]:1.273925436307E-1,(9[&rate=5.743443349319932E-4]:2.808543887541E-1,(4[&rate=5.743443349319932E-4]:3.631212146964E-2,30[&rate=5.743443349319932E-4]:2.089148611957E-1)[&rate=5.743443349319932E-4]:1.952271987914E-1)[&rate=5.743443349319932E-4]:3.808873169446E-1)[&rate=5.743443349319932E-4]:1.304057139674E-2)[&rate=5.743443349319932E-4]:2.327789568174E-1)[&rate=5.743443349319932E-4]:3.989202638412E-2)[&rate=5.743443349319932E-4]:4.127953437641E-1)[&rate=5.743443349319932E-4]:2.478972256566E-1)[&rate=5.743443349319932E-4]:7.466098304281E-1,101[&rate=5.743443349319932E-4]:1.283522783433E0)[&rate=5.743443349319932E-4]:2.981176751782E-1,((((16[&rate=5.743443349319932E-4]:2.445819028444E0,(2[&rate=5.743443349319932E-4]:7.919932650437E-1,(31[&rate=5.743443349319932E-4]:8.012147293882E-1,((26[&rate=5.743443349319932E-4]:6.101123291417E-1,(7[&rate=5.743443349319932E-4]:3.821397932881E-1,8[&rate=5.743443349319932E-4]:3.821397932881E-1)[&rate=5.743443349319932E-4]:1.211232207851E-1)[&rate=5.743443349319932E-4]:1.411603710211E-1,(22[&rate=5.743443349319932E-4]:3.882449303841E-1,27[&rate=5.743443349319932E-4]:4.046832865485E-1)[&rate=5.743443349319932E-4]:3.52068865669E-1)[&rate=5.743443349319932E-4]:6.106412787025E-3)[&rate=5.743443349319932E-4]:2.181757959296E-1)[&rate=5.743443349319932E-4]:1.525058640113E0)[&rate=5.743443349319932E-4]:3.281326322484E-2,147[&rate=5.743443349319932E-4]:4.505164147322E-1)[&rate=5.743443349319932E-4]:9.882307587454E-2,97[&rate=5.743443349319932E-4]:4.209241900602E-1)[&rate=5.743443349319932E-4]:3.721644564087E-2,146[&rate=5.743443349319932E-4]:6.493974663022E-1)[&rate=5.743443349319932E-4]:7.92974125505E-2)[&rate=5.743443349319932E-4]:2.404005733427E-4)[&rate=5.743443349319932E-4]:2.665900225972E-1,38[&rate=5.743443349319932E-4]:8.070007118593E-1)[&rate=5.743443349319932E-4]:2.094246873505E-1)[&rate=5.743443349319932E-4]:4.521800439405E-1)[&rate=5.743443349319932E-4]:5.696834561025E-3,((66[&rate=5.743443349319932E-4]:4.813188259032E-1,(((126[&rate=5.743443349319932E-4]:1.013024038853E0,((135[&rate=5.743443349319932E-4]:5.799441026889E-1,(138[&rate=5.743443349319932E-4]:2.058048254653E-1,136[&rate=5.743443349319932E-4]:7.429797615012E-2)[&rate=5.743443349319932E-4]:5.741392772236E-1)[&rate=5.743443349319932E-4]:7.088951180546E-1,119[&rate=5.743443349319932E-4]:1.636784426223E0)[&rate=5.743443349319932E-4]:1.619421352742E-1)[&rate=5.743443349319932E-4]:2.852637458485E-2,120[&rate=5.743443349319932E-4]:1.731362525123E0)[&rate=5.743443349319932E-4]:5.755866387679E-1,(((124[&rate=5.743443349319932E-4]:2.511228061864E-1,122[&rate=5.743443349319932E-4]:2.538550466235E-1)[&rate=5.743443349319932E-4]:1.399175661928E-1,123[&rate=5.743443349319932E-4]:3.937726128163E-1)[&rate=5.743443349319932E-4]:2.231900981565E-1,67[&rate=5.743443349319932E-4]:1.156901606321E-1)[&rate=5.743443349319932E-4]:2.54272701889E-1)[&rate=5.743443349319932E-4]:1.113559633821E-1)[&rate=5.743443349319932E-4]:3.131782168544E-1,((((52[&rate=5.743443349319932E-4]:3.171621988946E-1,(((12[&rate=5.743443349319932E-4]:1.913125972754E-1,5[&rate=5.743443349319932E-4]:1.529564328919E-1)[&rate=5.743443349319932E-4]:2.4122588247E-1,29[&rate=5.743443349319932E-4]:5.393877948139E-1)[&rate=5.743443349319932E-4]:1.977960039948E-1,103[&rate=5.743443349319932E-4]:5.043070864799E-1)[&rate=5.743443349319932E-4]:1.477148846976E0)[&rate=5.743443349319932E-4]:5.141771836514E-1,((((75[&rate=5.743443349319932E-4]:5.153708369714E-1,(70[&rate=5.743443349319932E-4]:4.031527895623E-1,(74[&rate=5.743443349319932E-4]:4.178451887391E-1,76[&rate=5.743443349319932E-4]:4.178451887391E-1)[&rate=5.743443349319932E-4]:2.366376520669E-2)[&rate=5.743443349319932E-4]:7.386188302566E-2)[&rate=5.743443349319932E-4]:2.932331487863E-1,((77[&rate=5.743443349319932E-4]:5.229713997839E-1,((((78[&rate=5.743443349319932E-4]:1.626953092487E-1,72[&rate=5.743443349319932E-4]:1.407775010294E-1)[&rate=5.743443349319932E-4]:2.196211619965E-2,82[&rate=5.743443349319932E-4]:1.928766035304E-1)[&rate=5.743443349319932E-4]:1.976316321753E-1,(71[&rate=5.743443349319932E-4]:4.476736755764E-2,79[&rate=5.743443349319932E-4]:7.216462783167E-2)[&rate=5.743443349319932E-4]:3.10124429792E-1)[&rate=5.743443349319932E-4]:6.656654584605E-2,(80[&rate=5.743443349319932E-4]:3.415520009154E-2,81[&rate=5.743443349319932E-4]:3.415520009154E-2)[&rate=5.743443349319932E-4]:4.064812252959E-1)[&rate=5.743443349319932E-4]:3.849935795806E-2)[&rate=5.743443349319932E-4]:1.827859447231E-2,73[&rate=5.743443349319932E-4]:5.467294463109E-1)[&rate=5.743443349319932E-4]:2.618745394468E-1)[&rate=5.743443349319932E-4]:6.60071174422E-1,53[&rate=5.743443349319932E-4]:7.222121015676E-1)[&rate=5.743443349319932E-4]:6.955259351165E-2,(137[&rate=5.743443349319932E-4]:7.051708590641E-1,(134[&rate=5.743443349319932E-4]:3.875556542772E-1,133[&rate=5.743443349319932E-4]:4.176926405783E-1)[&rate=5.743443349319932E-4]:2.463823280747E-1)[&rate=5.743443349319932E-4]:9.097692233944E-1)[&rate=5.743443349319932E-4]:3.137796615543E-2)[&rate=5.743443349319932E-4]:2.575560414379E-1,125[&rate=5.743443349319932E-4]:8.703161890114E-1)[&rate=5.743443349319932E-4]:3.145785055885E-1,((((55[&rate=5.743443349319932E-4]:2.568333396344E-1,56[&rate=5.743443349319932E-4]:2.568333396344E-1)[&rate=5.743443349319932E-4]:1.03899467212E-1,(((37[&rate=5.743443349319932E-4]:1.984604293412E-1,54[&rate=5.743443349319932E-4]:1.219576971007E-1)[&rate=5.743443349319932E-4]:6.079763186746E-2,57[&rate=5.743443349319932E-4]:2.237389355256E-1)[&rate=5.743443349319932E-4]:5.168889145533E-2,58[&rate=5.743443349319932E-4]:2.918212696039E-1)[&rate=5.743443349319932E-4]:9.623394161421E-2)[&rate=5.743443349319932E-4]:9.126416340201E-2,59[&rate=5.743443349319932E-4]:4.6019369156E-1)[&rate=5.743443349319932E-4]:1.323351246301E-1,68[&rate=5.743443349319932E-4]:5.433484883212E-1)[&rate=5.743443349319932E-4]:4.74879539612E-1)[&rate=5.743443349319932E-4]:3.239896525967E-1)[&rate=5.743443349319932E-4]:7.74397884382E-2)[&rate=5.743443349319932E-4]:2.608084551601E-2,32[&rate=5.743443349319932E-4]:1.308616986265E-2)[&rate=5.743443349319932E-4]:6.515072783153E-2);
tree STATE_25920000 [&joint=-20976.48988537879,lnP=-20976.48988537879] = [&R] ((32[&rate=5.654430310932278E-4]:8.340814721076E-3,33[&rate=5.654430310932278E-4]:1.382026677579E-2)[&rate=5.654430310932278E-4]:1.237645647773E-2,((((45[&rate=5.654430310932278E-4]:8.133690717428E-1,(((41[&rate=5.654430310932278E-4]:4.580208908432E-1,(42[&rate=5.654430310932278E-4]:4.616817589283E-1,48[&rate=5.654430310932278E-4]:4.999331250486E-1)[&rate=5.654430310932278E-4]:1.80361278906E-3)[&rate=5.654430310932278E-4]:1.11752784461E-1,(46[&rate=5.654430310932278E-4]:4.850939482717E-1,43[&rate=5.654430310932278E-4]:4.850939482717E-1)[&rate=5.654430310932278E-4]:1.393245357754E-1)[&rate=5.654430310932278E-4]:3.579492647747E-2,((50[&rate=5.654430310932278E-4]:4.257171596171E-1,49[&rate=5.654430310932278E-4]:4.257171596171E-1)[&rate=5.654430310932278E-4]:1.546469112443E-1,((47[&rate=5.654430310932278E-4]:2.39740474999E-1,44[&rate=5.654430310932278E-4]:2.342759941247E-1)[&rate=5.654430310932278E-4]:6.060029521603E-2,51[&rate=5.654430310932278E-4]:2.730183658435E-1)[&rate=5.654430310932278E-4]:3.128101858921E-1)[&rate=5.654430310932278E-4]:4.706245441744E-2)[&rate=5.654430310932278E-4]:1.613523825296E-1)[&rate=5.654430310932278E-4]:2.303987713415E-1,(35[&rate=5.654430310932278E-4]:2.753266807657E-1,((121[&rate=5.654430310932278E-4]:2.120111227068E0,((128[&rate=5.654430310932278E-4]:1.341318319452E0,(((118[&rate=5.654430310932278E-4]:5.544994447507E-1,69[&rate=5.654430310932278E-4]:5.654583488604E-1)[&rate=5.654430310932278E-4]:7.767435149516E-2,(131[&rate=5.654430310932278E-4]:2.308046850679E-1,((132[&rate=5.654430310932278E-4]:1.174722626001E-1,129[&rate=5.654430310932278E-4]:1.147325365727E-1)[&rate=5.654430310932278E-4]:8.153783699168E-2,130[&rate=5.654430310932278E-4]:1.962703735644E-1)[&rate=5.654430310932278E-4]:3.179458547615E-2)[&rate=5.654430310932278E-4]:2.671225358354E-1)[&rate=5.654430310932278E-4]:7.281351156898E-1,((62[&rate=5.654430310932278E-4]:4.906904599668E-1,((64[&rate=5.654430310932278E-4]:2.30847426616E-1,60[&rate=5.654430310932278E-4]:8.016249510927E-2)[&rate=5.654430310932278E-4]:2.24496716368E-2,65[&rate=5.654430310932278E-4]:1.026121667461E-1)[&rate=5.654430310932278E-4]:1.96297471303E-1)[&rate=5.654430310932278E-4]:1.693451148739E-1,(63[&rate=5.654430310932278E-4]:2.397132469992E-1,61[&rate=5.654430310932278E-4]:2.808091374103E-1)[&rate=5.654430310932278E-4]:3.792264374305E-1)[&rate=5.654430310932278E-4]:7.002733370949E-1)[&rate=5.654430310932278E-4]:1.207354349135E-1)[&rate=5.654430310932278E-4]:1.248530818707E-1,127[&rate=5.654430310932278E-4]:2.504527565706E0)[&rate=5.654430310932278E-4]:5.667955177259E-2)[&rate=5.654430310932278E-4]:4.148549481377E-2,36[&rate=5.654430310932278E-4]:8.214466708703E-2)[&rate=5.654430310932278E-4]:2.397573561445E-1)[&rate=5.654430310932278E-4]:1.307025132218E-2)[&rate=5.654430310932278E-4]:3.810373944238E-1,((147[&rate=5.654430310932278E-4]:6.77517451865E-1,((((((95[&rate=5.654430310932278E-4]:4.875812412294E-1,(100[&rate=5.654430310932278E-4]:3.542910995168E-1,94[&rate=5.654430310932278E-4]:3.542910995168E-1)[&rate=5.654430310932278E-4]:4.859068816056E-2)[&rate=5.654430310932278E-4]:1.193982519657E-1,(99[&rate=5.654430310932278E-4]:5.342268463777E-1,96[&rate=5.654430310932278E-4]:4.987077206948E-1)[&rate=5.654430310932278E-4]:8.368160856596E-2)[&rate=5.654430310932278E-4]:2.806871533569E-3,98[&rate=5.654430310932278E-4]:5.9885740298E-1)[&rate=5.654430310932278E-4]:1.316517902774E-1,(((((3[&rate=5.654430310932278E-4]:6.914512968924E-1,(((88[&rate=5.654430310932278E-4]:1.570090933059E-1,89[&rate=5.654430310932278E-4]:1.707077234429E-1)[&rate=5.654430310932278E-4]:1.145332780006E-1,87[&rate=5.654430310932278E-4]:2.715423713065E-1)[&rate=5.654430310932278E-4]:3.945422881528E-2,(((86[&rate=5.654430310932278E-4]:1.593243136213E-1,83[&rate=5.654430310932278E-4]:1.593243136213E-1)[&rate=5.654430310932278E-4]:4.673867296011E-3,(85[&rate=5.654430310932278E-4]:1.618865678429E-1,(84[&rate=5.654430310932278E-4]:1.101952150593E-1,93[&rate=5.654430310932278E-4]:1.238938451964E-1)[&rate=5.654430310932278E-4]:5.169135278355E-2)[&rate=5.654430310932278E-4]:2.111613074409E-3)[&rate=5.654430310932278E-4]:5.397045155486E-2,(92[&rate=5.654430310932278E-4]:1.700638092972E-1,(90[&rate=5.654430310932278E-4]:9.544322110161E-2,91[&rate=5.654430310932278E-4]:9.544322110161E-2)[&rate=5.654430310932278E-4]:7.462058819559E-2)[&rate=5.654430310932278E-4]:6.160345331197E-2)[&rate=5.654430310932278E-4]:9.302796764964E-2)[&rate=5.654430310932278E-4]:9.201807241678E-1)[&rate=5.654430310932278E-4]:2.871474131666E-2,(((15[&rate=5.654430310932278E-4]:4.917614939332E-1,10[&rate=5.654430310932278E-4]:4.534053295497E-1)[&rate=5.654430310932278E-4]:1.831234088039E-1,6[&rate=5.654430310932278E-4]:6.200903821892E-1)[&rate=5.654430310932278E-4]:7.229396204614E-2,18[&rate=5.654430310932278E-4]:7.553980428655E-1)[&rate=5.654430310932278E-4]:7.983648849424E-2)[&rate=5.654430310932278E-4]:6.430031275496E-1,((((24[&rate=5.654430310932278E-4]:8.708126647665E-1,(1[&rate=5.654430310932278E-4]:1.478161453542E-2,(21[&rate=5.654430310932278E-4]:4.281483104404E-1,28[&rate=5.654430310932278E-4]:4.528058446869E-1)[&rate=5.654430310932278E-4]:3.482771397115E-1)[&rate=5.654430310932278E-4]:7.520913242288E-2)[&rate=5.654430310932278E-4]:3.427688288349E-1,102[&rate=5.654430310932278E-4]:5.193765798507E-2)[&rate=5.654430310932278E-4]:6.05962036634E-2,((20[&rate=5.654430310932278E-4]:4.26414347043E-1,(23[&rate=5.654430310932278E-4]:3.667707758306E-1,25[&rate=5.654430310932278E-4]:3.777296799402E-1)[&rate=5.654430310932278E-4]:6.786274929451E-2)[&rate=5.654430310932278E-4]:4.073727148948E-1,(140[&rate=5.654430310932278E-4]:7.296769242466E-1,11[&rate=5.654430310932278E-4]:7.488550064383E-1)[&rate=5.654430310932278E-4]:8.219726732349E-3)[&rate=5.654430310932278E-4]:4.212125531353E-1)[&rate=5.654430310932278E-4]:7.618834005273E-2,(((((108[&rate=5.654430310932278E-4]:4.394405357337E-1,(107[&rate=5.654430310932278E-4]:3.239975356384E-1,(109[&rate=5.654430310932278E-4]:3.179724729642E-1,(114[&rate=5.654430310932278E-4]:1.567109642794E-1,112[&rate=5.654430310932278E-4]:2.389027451013E-1)[&rate=5.654430310932278E-4]:8.180945389028E-2)[&rate=5.654430310932278E-4]:2.520314486595E-2)[&rate=5.654430310932278E-4]:1.181827261226E-1)[&rate=5.654430310932278E-4]:3.487298912764E-1,((13[&rate=5.654430310932278E-4]:6.470610173994E-1,19[&rate=5.654430310932278E-4]:6.854171817831E-1)[&rate=5.654430310932278E-4]:1.112468586062E-1,115[&rate=5.654430310932278E-4]:6.761160951838E-1)[&rate=5.654430310932278E-4]:5.452008525086E-2)[&rate=5.654430310932278E-4]:1.698622549773E-1,((148[&rate=5.654430310932278E-4]:2.953788371658E-1,143[&rate=5.654430310932278E-4]:2.926391111384E-1)[&rate=5.654430310932278E-4]:3.95032051059E-1,(((111[&rate=5.654430310932278E-4]:9.939715689669E-2,139[&rate=5.654430310932278E-4]:2.747396226501E-1)[&rate=5.654430310932278E-4]:3.736738361674E-1,(104[&rate=5.654430310932278E-4]:2.871306784577E-1,106[&rate=5.654430310932278E-4]:2.871306784577E-1)[&rate=5.654430310932278E-4]:1.69501958442E-1)[&rate=5.654430310932278E-4]:1.942442948277E-1,116[&rate=5.654430310932278E-4]:5.906029591247E-1)[&rate=5.654430310932278E-4]:6.145176471641E-2)[&rate=5.654430310932278E-4]:2.484437115709E-1)[&rate=5.654430310932278E-4]:9.29782061563E-2,(((110[&rate=5.654430310932278E-4]:4.634480241026E-1,105[&rate=5.654430310932278E-4]:4.415302158835E-1)[&rate=5.654430310932278E-4]:1.986538156379E-1,113[&rate=5.654430310932278E-4]:6.675812917952E-1)[&rate=5.654430310932278E-4]:8.97788145728E-2,((14[&rate=5.654430310932278E-4]:4.917208985373E-1,17[&rate=5.654430310932278E-4]:5.30077062921E-1)[&rate=5.654430310932278E-4]:1.758128059394E-1,((4[&rate=5.654430310932278E-4]:2.83658485069E-1,30[&rate=5.654430310932278E-4]:4.56261224795E-1)[&rate=5.654430310932278E-4]:1.974176773621E-1,(9[&rate=5.654430310932278E-4]:4.769286309008E-1,117[&rate=5.654430310932278E-4]:4.878875350104E-1)[&rate=5.654430310932278E-4]:5.346260002335E-2)[&rate=5.654430310932278E-4]:1.289232954705E-1)[&rate=5.654430310932278E-4]:8.982640189132E-2)[&rate=5.654430310932278E-4]:3.183083160221E-1)[&rate=5.654430310932278E-4]:3.775230557374E-2,(142[&rate=5.654430310932278E-4]:8.559443261041E-1,(144[&rate=5.654430310932278E-4]:2.465789391044E-1,(141[&rate=5.654430310932278E-4]:1.827048072774E-1,145[&rate=5.654430310932278E-4]:1.85444533305E-1)[&rate=5.654430310932278E-4]:6.661385785439E-2)[&rate=5.654430310932278E-4]:6.038859349447E-1)[&rate=5.654430310932278E-4]:4.30079141586E-1)[&rate=5.654430310932278E-4]:1.492740764769E-1)[&rate=5.654430310932278E-4]:1.771866900849E-1)[&rate=5.654430310932278E-4]:4.696897840943E-1,101[&rate=5.654430310932278E-4]:8.301192238254E-1)[&rate=5.654430310932278E-4]:6.937299377052E-1,(((16[&rate=5.654430310932278E-4]:2.472262890752E0,40[&rate=5.654430310932278E-4]:3.867699646348E-1)[&rate=5.654430310932278E-4]:1.453890526292E-1,146[&rate=5.654430310932278E-4]:6.52377596499E-1)[&rate=5.654430310932278E-4]:5.705492508678E-3,97[&rate=5.654430310932278E-4]:4.668262584065E-1)[&rate=5.654430310932278E-4]:1.282049276411E-2)[&rate=5.654430310932278E-4]:5.140889017424E-2)[&rate=5.654430310932278E-4]:7.501469131239E-4,(((22[&rate=5.654430310932278E-4]:4.133450023683E-1,27[&rate=5.654430310932278E-4]:4.297833585327E-1)[&rate=5.654430310932278E-4]:3.032931919594E-1,(2[&rate=5.654430310932278E-4]:4.174246103104E-1,31[&rate=5.654430310932278E-4]:6.448218705845E-1)[&rate=5.654430310932278E-4]:1.266108442913E-1)[&rate=5.654430310932278E-4]:7.233427805394E-2,(26[&rate=5.654430310932278E-4]:5.453599873067E-1,(7[&rate=5.654430310932278E-4]:8.831841956018E-2,8[&rate=5.654430310932278E-4]:8.831841956018E-2)[&rate=5.654430310932278E-4]:3.50192252678E-1)[&rate=5.654430310932278E-4]:2.545713891846E-1)[&rate=5.654430310932278E-4]:1.943200109798E0)[&rate=5.654430310932278E-4]:7.477099645479E-3,39[&rate=5.654430310932278E-4]:6.103211392697E-1)[&rate=5.654430310932278E-4]:9.819263415029E-3)[&rate=5.654430310932278E-4]:2.195768598838E-1,38[&rate=5.654430310932278E-4]:7.714112516394E-1)[&rate=5.654430310932278E-4]:5.003885213877E-1)[&rate=5.654430310932278E-4]:2.322930382262E-1,(((((((135[&rate=5.654430310932278E-4]:4.983822444626E-1,(138[&rate=5.654430310932278E-4]:2.268189369716E-1,136[&rate=5.654430310932278E-4]:9.531208765641E-2)[&rate=5.654430310932278E-4]:4.71563307491E-1)[&rate=5.654430310932278E-4]:1.045589223079E0,119[&rate=5.654430310932278E-4]:1.891916673021E0)[&rate=5.654430310932278E-4]:1.0202332625E-1,(120[&rate=5.654430310932278E-4]:1.710332526023E0,126[&rate=5.654430310932278E-4]:1.020520414338E0)[&rate=5.654430310932278E-4]:1.877170622892E-1)[&rate=5.654430310932278E-4]:2.769223406865E-1,66[&rate=5.654430310932278E-4]:2.379856276284E-1)[&rate=5.654430310932278E-4]:1.11374721031E-1,(((124[&rate=5.654430310932278E-4]:2.938687527434E-1,122[&rate=5.654430310932278E-4]:2.966009931805E-1)[&rate=5.654430310932278E-4]:7.677864674396E-2,123[&rate=5.654430310932278E-4]:3.733796399245E-1)[&rate=5.654430310932278E-4]:2.743903310491E-1,67[&rate=5.654430310932278E-4]:1.464974206329E-1)[&rate=5.654430310932278E-4]:2.028629280264E-1)[&rate=5.654430310932278E-4]:5.194893644655E-1,34[&rate=5.654430310932278E-4]:5.836014494832E-3)[&rate=5.654430310932278E-4]:2.744353632358E-2,((((52[&rate=5.654430310932278E-4]:7.987090095282E-1,(((12[&rate=5.654430310932278E-4]:1.608178676785E-1,5[&rate=5.654430310932278E-4]:1.22461703295E-1)[&rate=5.654430310932278E-4]:1.001222745299E-1,29[&rate=5.654430310932278E-4]:3.677894572769E-1)[&rate=5.654430310932278E-4]:2.552995534043E-1,103[&rate=5.654430310932278E-4]:3.902122983524E-1)[&rate=5.654430310932278E-4]:2.072790445737E0)[&rate=5.654430310932278E-4]:1.121693844561E-1,((((74[&rate=5.654430310932278E-4]:4.352250523203E-1,((75[&rate=5.654430310932278E-4]:3.341115992492E-1,70[&rate=5.654430310932278E-4]:2.957554348658E-1)[&rate=5.654430310932278E-4]:1.54289136541E-2,76[&rate=5.654430310932278E-4]:3.495405129033E-1)[&rate=5.654430310932278E-4]:8.5684539417E-2)[&rate=5.654430310932278E-4]:2.085652367291E-1,(((73[&rate=5.654430310932278E-4]:3.70287040061E-1,(71[&rate=5.654430310932278E-4]:1.59024418796E-1,77[&rate=5.654430310932278E-4]:2.220381174261E-1)[&rate=5.654430310932278E-4]:1.427694705802E-1)[&rate=5.654430310932278E-4]:1.085607306851E-2,((82[&rate=5.654430310932278E-4]:3.187695861287E-1,79[&rate=5.654430310932278E-4]:3.105504080466E-1)[&rate=5.654430310932278E-4]:1.794879943982E-2,(78[&rate=5.654430310932278E-4]:2.948911384447E-1,72[&rate=5.654430310932278E-4]:2.729733302254E-1)[&rate=5.654430310932278E-4]:3.360806904173E-2)[&rate=5.654430310932278E-4]:1.154801523227E-2)[&rate=5.654430310932278E-4]:1.443327345413E-1,(80[&rate=5.654430310932278E-4]:9.896196022412E-2,81[&rate=5.654430310932278E-4]:9.896196022412E-2)[&rate=5.654430310932278E-4]:3.771988189536E-1)[&rate=5.654430310932278E-4]:1.183144413785E-1)[&rate=5.654430310932278E-4]:7.175400045232E-1,(133[&rate=5.654430310932278E-4]:6.459021938513E-1,(134[&rate=5.654430310932278E-4]:3.977093066527E-1,137[&rate=5.654430310932278E-4]:4.689421833649E-1)[&rate=5.654430310932278E-4]:2.180559008974E-1)[&rate=5.654430310932278E-4]:7.510445380774E-1)[&rate=5.654430310932278E-4]:2.094204100131E-1,53[&rate=5.654430310932278E-4]:8.242876449736E-1)[&rate=5.654430310932278E-4]:7.839402769927E-2)[&rate=5.654430310932278E-4]:3.249161360969E-1,125[&rate=5.654430310932278E-4]:1.017215295109E0)[&rate=5.654430310932278E-4]:2.403070133235E-1,(((((57[&rate=5.654430310932278E-4]:3.158154489144E-1,(54[&rate=5.654430310932278E-4]:2.631102605174E-1,37[&rate=5.654430310932278E-4]:3.396129927578E-1)[&rate=5.654430310932278E-4]:1.172158183961E-2)[&rate=5.654430310932278E-4]:1.059470134974E-2,58[&rate=5.654430310932278E-4]:3.428035928871E-1)[&rate=5.654430310932278E-4]:9.268333794324E-3,(56[&rate=5.654430310932278E-4]:2.64368524404E-1,55[&rate=5.654430310932278E-4]:2.64368524404E-1)[&rate=5.654430310932278E-4]:6.038099790573E-2)[&rate=5.654430310932278E-4]:7.437044806513E-2,59[&rate=5.654430310932278E-4]:4.073166916864E-1)[&rate=5.654430310932278E-4]:2.697310614529E-1,68[&rate=5.654430310932278E-4]:6.278674252704E-1)[&rate=5.654430310932278E-4]:4.62988216495E-1)[&rate=5.654430310932278E-4]:3.531582454554E-1)[&rate=5.654430310932278E-4]:5.434115289364E-3)[&rate=5.654430310932278E-4]:3.921413310114E-3);
tree STATE_25930000 [&joint=-20959.00958560471,lnP=-20959.00958560471] = [&R] ((((66[&rate=5.282977097510858E-4]:6.153997347523E-1,((((124[&rate=5.282977097510858E-4]:2.097390243529E-1,123[&rate=5.282977097510858E-4]:2.1247126479E-1)[&rate=5.282977097510858E-4]:1.96788904227E-1,122[&rate=5.282977097510858E-4]:4.09260169017E-1)[&rate=5.282977097510858E-4]:5.661120193867E-1,67[&rate=5.282977097510858E-4]:4.74099638063E-1)[&rate=5.282977097510858E-4]:1.020578390701E-1,(((119[&rate=5.282977097510858E-4]:1.856495331968E0,120[&rate=5.282977097510858E-4]:1.760604921009E0)[&rate=5.282977097510858E-4]:3.114745357416E-2,(135[&rate=5.282977097510858E-4]:3.532429013898E-1,(138[&rate=5.282977097510858E-4]:1.951059772612E-1,136[&rate=5.282977097510858E-4]:6.359912794602E-2)[&rate=5.282977097510858E-4]:3.581369241286E-1)[&rate=5.282977097510858E-4]:1.186454678673E0)[&rate=5.282977097510858E-4]:5.030766964994E-2,126[&rate=5.282977097510858E-4]:1.152247932548E0)[&rate=5.282977097510858E-4]:6.710837342701E-1)[&rate=5.282977097510858E-4]:3.924225761917E-2)[&rate=5.282977097510858E-4]:1.985149680796E-1,(((((((52[&rate=5.282977097510858E-4]:6.080012627433E-1,(((12[&rate=5.282977097510858E-4]:1.489425420462E-1,5[&rate=5.282977097510858E-4]:1.105863776627E-1)[&rate=5.282977097510858E-4]:6.437357553942E-2,29[&rate=5.282977097510858E-4]:3.201654326541E-1)[&rate=5.282977097510858E-4]:2.828184309143E-1,103[&rate=5.282977097510858E-4]:3.701071512396E-1)[&rate=5.282977097510858E-4]:1.902187846065E0)[&rate=5.282977097510858E-4]:7.582414005338E-2,((137[&rate=5.282977097510858E-4]:2.238984042783E-1,134[&rate=5.282977097510858E-4]:1.526655275661E-1)[&rate=5.282977097510858E-4]:4.523529874467E-1,133[&rate=5.282977097510858E-4]:6.351555013139E-1)[&rate=5.282977097510858E-4]:8.225526771396E-1)[&rate=5.282977097510858E-4]:1.141531469597E-1,(((70[&rate=5.282977097510858E-4]:2.96247558041E-1,(76[&rate=5.282977097510858E-4]:2.954669617543E-1,74[&rate=5.282977097510858E-4]:2.954669617543E-1)[&rate=5.282977097510858E-4]:3.913676067022E-2)[&rate=5.282977097510858E-4]:5.357584533712E-2,75[&rate=5.282977097510858E-4]:3.881795677616E-1)[&rate=5.282977097510858E-4]:2.332317669838E-1,((79[&rate=5.282977097510858E-4]:2.79903762875E-1,((78[&rate=5.282977097510858E-4]:3.563564220784E-2,72[&rate=5.282977097510858E-4]:1.371783398852E-2)[&rate=5.282977097510858E-4]:2.20327832155E-1,82[&rate=5.282977097510858E-4]:2.641826524449E-1)[&rate=5.282977097510858E-4]:2.394028851219E-2)[&rate=5.282977097510858E-4]:1.126863053215E-1,((73[&rate=5.282977097510858E-4]:3.232874251269E-1,77[&rate=5.282977097510858E-4]:3.178079730722E-1)[&rate=5.282977097510858E-4]:1.075796959798E-1,((80[&rate=5.282977097510858E-4]:1.261192278623E-1,81[&rate=5.282977097510858E-4]:1.261192278623E-1)[&rate=5.282977097510858E-4]:1.672277618158E-1,71[&rate=5.282977097510858E-4]:2.741689074864E-1)[&rate=5.282977097510858E-4]:8.820506293541E-2)[&rate=5.282977097510858E-4]:2.818837500691E-3)[&rate=5.282977097510858E-4]:1.87725376138E-1)[&rate=5.282977097510858E-4]:9.148335523117E-1)[&rate=5.282977097510858E-4]:4.698923783313E-2,53[&rate=5.282977097510858E-4]:8.367710662781E-1)[&rate=5.282977097510858E-4]:2.261629020448E-1,125[&rate=5.282977097510858E-4]:8.525514546617E-1)[&rate=5.282977097510858E-4]:4.655180622065E-1,(((((58[&rate=5.282977097510858E-4]:3.035113556033E-1,54[&rate=5.282977097510858E-4]:2.461343064229E-1)[&rate=5.282977097510858E-4]:2.495115953481E-2,(37[&rate=5.282977097510858E-4]:1.306441283645E-1,57[&rate=5.282977097510858E-4]:9.512500268136E-2)[&rate=5.282977097510858E-4]:2.169440698337E-1)[&rate=5.282977097510858E-4]:1.376015526271E-2,(56[&rate=5.282977097510858E-4]:2.774627573028E-1,55[&rate=5.282977097510858E-4]:2.774627573028E-1)[&rate=5.282977097510858E-4]:3.743750872624E-2)[&rate=5.282977097510858E-4]:4.874328012363E-2,59[&rate=5.282977097510858E-4]:3.718402674643E-1)[&rate=5.282977097510858E-4]:1.933486991017E-1,68[&rate=5.282977097510858E-4]:5.16008638697E-1)[&rate=5.282977097510858E-4]:6.353942115044E-1)[&rate=5.282977097510858E-4]:1.794719238843E-1,(((121[&rate=5.282977097510858E-4]:1.874193722334E0,127[&rate=5.282977097510858E-4]:2.315289612745E0)[&rate=5.282977097510858E-4]:4.950802063715E-1,((35[&rate=5.282977097510858E-4]:7.77106782758E-2,36[&rate=5.282977097510858E-4]:1.242860207416E-1)[&rate=5.282977097510858E-4]:1.468548528361E-1,((((62[&rate=5.282977097510858E-4]:4.3506713219E-1,(65[&rate=5.282977097510858E-4]:1.550569123578E-1,(64[&rate=5.282977097510858E-4]:1.527411793205E-1,60[&rate=5.282977097510858E-4]:2.056247813757E-3)[&rate=5.282977097510858E-4]:1.53000664544E-1)[&rate=5.282977097510858E-4]:8.822939791451E-2)[&rate=5.282977097510858E-4]:1.189477119614E-1,(63[&rate=5.282977097510858E-4]:9.492243455179E-2,61[&rate=5.282977097510858E-4]:1.360183249628E-1)[&rate=5.282977097510858E-4]:4.179965191886E-1)[&rate=5.282977097510858E-4]:1.00101369423E0,(((69[&rate=5.282977097510858E-4]:5.846225555896E-1,118[&rate=5.282977097510858E-4]:5.736636514799E-1)[&rate=5.282977097510858E-4]:1.822869765948E-2,(131[&rate=5.282977097510858E-4]:2.093242763176E-1,((132[&rate=5.282977097510858E-4]:8.058444761517E-2,129[&rate=5.282977097510858E-4]:7.784472158781E-2)[&rate=5.282977097510858E-4]:5.963060526423E-2,130[&rate=5.282977097510858E-4]:1.37475326852E-1)[&rate=5.282977097510858E-4]:6.910922343822E-2)[&rate=5.282977097510858E-4]:2.483214974792E-1)[&rate=5.282977097510858E-4]:8.495361135372E-1,128[&rate=5.282977097510858E-4]:1.301702435279E0)[&rate=5.282977097510858E-4]:1.136000757047E-1)[&rate=5.282977097510858E-4]:1.112025680521E-1,(45[&rate=5.282977097510858E-4]:6.49455730029E-1,(((42[&rate=5.282977097510858E-4]:4.263207041974E-1,(48[&rate=5.282977097510858E-4]:3.257988321732E-1,41[&rate=5.282977097510858E-4]:2.820829851787E-1)[&rate=5.282977097510858E-4]:1.387732381444E-1)[&rate=5.282977097510858E-4]:1.37328698828E-1,(43[&rate=5.282977097510858E-4]:6.024888797477E-1,46[&rate=5.282977097510858E-4]:6.024888797477E-1)[&rate=5.282977097510858E-4]:1.034085114643E-2)[&rate=5.282977097510858E-4]:1.934581098967E-2,(((47[&rate=5.282977097510858E-4]:4.840932762466E-1,51[&rate=5.282977097510858E-4]:4.567708718751E-1)[&rate=5.282977097510858E-4]:1.310746965375E-1,44[&rate=5.282977097510858E-4]:6.097034919099E-1)[&rate=5.282977097510858E-4]:8.426689898406E-3,(50[&rate=5.282977097510858E-4]:5.313545248635E-1,49[&rate=5.282977097510858E-4]:5.313545248635E-1)[&rate=5.282977097510858E-4]:5.945325257326E-2)[&rate=5.282977097510858E-4]:8.580879201258E-3)[&rate=5.282977097510858E-4]:2.547690945656E-2)[&rate=5.282977097510858E-4]:1.036531367158E-1)[&rate=5.282977097510858E-4]:2.268275753635E-1)[&rate=5.282977097510858E-4]:1.868100033359E-2)[&rate=5.282977097510858E-4]:3.123036730768E-1,(((((95[&rate=5.282977097510858E-4]:5.645420174275E-1,(100[&rate=5.282977097510858E-4]:4.36806185896E-1,94[&rate=5.282977097510858E-4]:4.36806185896E-1)[&rate=5.282977097510858E-4]:4.303637797938E-2)[&rate=5.282977097510858E-4]:9.704983245101E-2,98[&rate=5.282977097510858E-4]:6.506628881297E-1)[&rate=5.282977097510858E-4]:1.818370763391E-3,(99[&rate=5.282977097510858E-4]:5.801809916714E-1,96[&rate=5.282977097510858E-4]:5.446618659885E-1)[&rate=5.282977097510858E-4]:9.415819071898E-2)[&rate=5.282977097510858E-4]:6.451875847628E-2,((((147[&rate=5.282977097510858E-4]:4.60303866533E-1,39[&rate=5.282977097510858E-4]:4.029268173526E-1)[&rate=5.282977097510858E-4]:5.692743827159E-2,97[&rate=5.282977097510858E-4]:3.88816004258E-1)[&rate=5.282977097510858E-4]:1.03794788322E-1,((146[&rate=5.282977097510858E-4]:5.373606878433E-1,((2[&rate=5.282977097510858E-4]:2.924820571649E-1,31[&rate=5.282977097510858E-4]:5.19879317439E-1)[&rate=5.282977097510858E-4]:3.673503712948E-1,((26[&rate=5.282977097510858E-4]:7.321479767177E-1,(7[&rate=5.282977097510858E-4]:1.216261531616E-1,8[&rate=5.282977097510858E-4]:1.216261531616E-1)[&rate=5.282977097510858E-4]:5.036725084876E-1)[&rate=5.282977097510858E-4]:6.452207094217E-2,(22[&rate=5.282977097510858E-4]:3.379952182566E-1,27[&rate=5.282977097510858E-4]:3.54433574421E-1)[&rate=5.282977097510858E-4]:4.477159252936E-1)[&rate=5.282977097510858E-4]:4.672402463544E-2)[&rate=5.282977097510858E-4]:1.714035482978E0)[&rate=5.282977097510858E-4]:1.436219760781E-2,16[&rate=5.282977097510858E-4]:2.516997232333E0)[&rate=5.282977097510858E-4]:1.321447377301E-1)[&rate=5.282977097510858E-4]:8.465432233396E-3,(((((((((11[&rate=5.282977097510858E-4]:2.71030692962E-1,140[&rate=5.282977097510858E-4]:2.518526107703E-1)[&rate=5.282977097510858E-4]:2.033324865369E-1,(23[&rate=5.282977097510858E-4]:4.523979734892E-1,(20[&rate=5.282977097510858E-4]:3.819866295595E-1,25[&rate=5.282977097510858E-4]:4.011647117512E-1)[&rate=5.282977097510858E-4]:6.219216584765E-2)[&rate=5.282977097510858E-4]:1.068967128589E-1)[&rate=5.282977097510858E-4]:6.105977541149E-1,(24[&rate=5.282977097510858E-4]:9.633461516928E-1,(1[&rate=5.282977097510858E-4]:1.08052050571E-1,(21[&rate=5.282977097510858E-4]:6.796152830176E-1,28[&rate=5.282977097510858E-4]:7.042728172641E-1)[&rate=5.282977097510858E-4]:1.900806031698E-1)[&rate=5.282977097510858E-4]:7.447218331358E-2)[&rate=5.282977097510858E-4]:2.175051928799E-1)[&rate=5.282977097510858E-4]:8.405974145498E-2,102[&rate=5.282977097510858E-4]:1.032672504113E-1)[&rate=5.282977097510858E-4]:3.213399086365E-2,(142[&rate=5.282977097510858E-4]:5.914341260419E-1,(141[&rate=5.282977097510858E-4]:1.13244905155E-1,(145[&rate=5.282977097510858E-4]:7.462898283176E-2,144[&rate=5.282977097510858E-4]:6.914953077682E-2)[&rate=5.282977097510858E-4]:4.135564835082E-2)[&rate=5.282977097510858E-4]:4.754494948593E-1)[&rate=5.282977097510858E-4]:7.905424576989E-1)[&rate=5.282977097510858E-4]:5.857034401951E-2,((((105[&rate=5.282977097510858E-4]:4.801296699081E-1,110[&rate=5.282977097510858E-4]:5.020474781271E-1)[&rate=5.282977097510858E-4]:1.290312961281E-1,(14[&rate=5.282977097510858E-4]:2.272543615506E-1,17[&rate=5.282977097510858E-4]:2.656105259343E-1)[&rate=5.282977097510858E-4]:4.093038647594E-1)[&rate=5.282977097510858E-4]:2.423950549178E-1,((4[&rate=5.282977097510858E-4]:9.824509826415E-2,30[&rate=5.282977097510858E-4]:2.708478379902E-1)[&rate=5.282977097510858E-4]:4.844321608359E-1,(113[&rate=5.282977097510858E-4]:5.950032994659E-1,(9[&rate=5.282977097510858E-4]:3.246365712803E-1,117[&rate=5.282977097510858E-4]:3.3559547539E-1)[&rate=5.282977097510858E-4]:2.621475501034E-1)[&rate=5.282977097510858E-4]:4.520820620942E-2)[&rate=5.282977097510858E-4]:2.387417755524E-1)[&rate=5.282977097510858E-4]:2.609646316261E-1,(((109[&rate=5.282977097510858E-4]:5.155267516838E-1,(((114[&rate=5.282977097510858E-4]:2.220129787695E-1,112[&rate=5.282977097510858E-4]:3.042047595913E-1)[&rate=5.282977097510858E-4]:1.482091316066E-1,108[&rate=5.282977097510858E-4]:4.277563569515E-1)[&rate=5.282977097510858E-4]:5.263583543742E-2,107[&rate=5.282977097510858E-4]:4.831319184162E-1)[&rate=5.282977097510858E-4]:1.321675107582E-2)[&rate=5.282977097510858E-4]:1.767526501178E-1,(115[&rate=5.282977097510858E-4]:2.597999790309E-1,(13[&rate=5.282977097510858E-4]:2.36704197334E-1,19[&rate=5.282977097510858E-4]:2.750603617177E-1)[&rate=5.282977097510858E-4]:1.052875625188E-1)[&rate=5.282977097510858E-4]:3.530273679762E-1)[&rate=5.282977097510858E-4]:3.222050357253E-1,((((104[&rate=5.282977097510858E-4]:5.81618829923E-2,106[&rate=5.282977097510858E-4]:5.81618829923E-2)[&rate=5.282977097510858E-4]:5.324980987636E-2,(139[&rate=5.282977097510858E-4]:2.766062243845E-1,111[&rate=5.282977097510858E-4]:1.012637586312E-1)[&rate=5.282977097510858E-4]:2.658629040186E-2)[&rate=5.282977097510858E-4]:5.745697343058E-1,116[&rate=5.282977097510858E-4]:6.257074545717E-1)[&rate=5.282977097510858E-4]:1.60233584949E-1,(148[&rate=5.282977097510858E-4]:4.243054492519E-1,143[&rate=5.282977097510858E-4]:4.215657232246E-1)[&rate=5.282977097510858E-4]:3.999917546525E-1)[&rate=5.282977097510858E-4]:1.490913432117E-1)[&rate=5.282977097510858E-4]:1.226937492996E-1)[&rate=5.282977097510858E-4]:1.280262751802E-1)[&rate=5.282977097510858E-4]:2.289643946179E-1,((((15[&rate=5.282977097510858E-4]:3.739106440859E-1,10[&rate=5.282977097510858E-4]:3.355544797025E-1)[&rate=5.282977097510858E-4]:2.909376073174E-1,6[&rate=5.282977097510858E-4]:6.100537308554E-1)[&rate=5.282977097510858E-4]:1.714467124029E-1,18[&rate=5.282977097510858E-4]:8.445141418884E-1)[&rate=5.282977097510858E-4]:3.215404846499E-1,(3[&rate=5.282977097510858E-4]:8.647265796848E-1,(((92[&rate=5.282977097510858E-4]:4.216199896142E-2,(90[&rate=5.282977097510858E-4]:1.581013248529E-2,91[&rate=5.282977097510858E-4]:1.581013248529E-2)[&rate=5.282977097510858E-4]:2.635186647613E-2)[&rate=5.282977097510858E-4]:2.28736658701E-1,(87[&rate=5.282977097510858E-4]:2.194095308441E-1,((83[&rate=5.282977097510858E-4]:5.198821356275E-2,(84[&rate=5.282977097510858E-4]:2.720390555611E-2,93[&rate=5.282977097510858E-4]:4.090253569313E-2)[&rate=5.282977097510858E-4]:2.478430800663E-2)[&rate=5.282977097510858E-4]:6.238450549602E-2,(85[&rate=5.282977097510858E-4]:6.565132151807E-2,86[&rate=5.282977097510858E-4]:6.565132151807E-2)[&rate=5.282977097510858E-4]:4.87213975407E-2)[&rate=5.282977097510858E-4]:1.050368117854E-1)[&rate=5.282977097510858E-4]:3.779049668132E-2)[&rate=5.282977097510858E-4]:2.916025478354E-2,(88[&rate=5.282977097510858E-4]:7.448145543799E-2,89[&rate=5.282977097510858E-4]:8.818008557501E-2)[&rate=5.282977097510858E-4]:2.11878826871E-1)[&rate=5.282977097510858E-4]:1.118092324773E0)[&rate=5.282977097510858E-4]:1.862595537029E-1)[&rate=5.282977097510858E-4]:3.692101204973E-1)[&rate=5.282977097510858E-4]:1.354054480032E-1,101[&rate=5.282977097510858E-4]:5.528619758606E-1)[&rate=5.282977097510858E-4]:8.37042753592E-1,40[&rate=5.282977097510858E-4]:4.167405704588E-1)[&rate=5.282977097510858E-4]:1.553739057208E-1)[&rate=5.282977097510858E-4]:1.647024064349E-2)[&rate=5.282977097510858E-4]:1.483588355011E-1,38[&rate=5.282977097510858E-4]:6.686375413951E-1)[&rate=5.282977097510858E-4]:4.892781096426E-1)[&rate=5.282977097510858E-4]:2.276039317911E-1)[&rate=5.282977097510858E-4]:3.076056651849E-2)[&rate=5.282977097510858E-4]:9.37932903334E-2,32[&rate=5.282977097510858E-4]:2.277648631611E-2)[&rate=5.282977097510858E-4]:1.078201078194E-2,(33[&rate=5.282977097510858E-4]:6.726931166837E-3,34[&rate=5.282977097510858E-4]:2.316528733121E-2)[&rate=5.282977097510858E-4]:3.231101798592E-2);
tree STATE_25940000 [&joint=-20977.529362632395,lnP=-20977.529362632395] = [&R] ((((((((12[&rate=5.539542065641039E-4]:1.916437129069E-1,5[&rate=5.539542065641039E-4]:1.532875485234E-1)[&rate=5.539542065641039E-4]:3.02483803293E-1,29[&rate=5.539542065641039E-4]:6.009768312684E-1)[&rate=5.539542065641039E-4]:1.38227926239E-1,103[&rate=5.539542065641039E-4]:5.063280451786E-1)[&rate=5.539542065641039E-4]:1.769004603675E0,((133[&rate=5.539542065641039E-4]:5.79403132102E-1,137[&rate=5.539542065641039E-4]:6.20499022513E-1)[&rate=5.539542065641039E-4]:2.009276176352E-1,134[&rate=5.539542065641039E-4]:7.50193763436E-1)[&rate=5.539542065641039E-4]:6.045909402126E-1)[&rate=5.539542065641039E-4]:9.923637965628E-2,(52[&rate=5.539542065641039E-4]:6.253452405088E-1,((((74[&rate=5.539542065641039E-4]:3.467020316274E-1,(70[&rate=5.539542065641039E-4]:2.996062992926E-1,76[&rate=5.539542065641039E-4]:3.37962463676E-1)[&rate=5.539542065641039E-4]:8.739567951343E-3)[&rate=5.539542065641039E-4]:1.932029280334E-1,75[&rate=5.539542065641039E-4]:5.399049596608E-1)[&rate=5.539542065641039E-4]:2.350806016568E-1,((((82[&rate=5.539542065641039E-4]:2.340357944425E-1,(78[&rate=5.539542065641039E-4]:5.674426214386E-2,72[&rate=5.539542065641039E-4]:3.482645392454E-2)[&rate=5.539542065641039E-4]:1.690723542165E-1)[&rate=5.539542065641039E-4]:9.027712092147E-3,79[&rate=5.539542065641039E-4]:2.348443284525E-1)[&rate=5.539542065641039E-4]:7.807205820557E-2,(71[&rate=5.539542065641039E-4]:2.80122699571E-1,(73[&rate=5.539542065641039E-4]:1.876745393443E-1,(80[&rate=5.539542065641039E-4]:3.227342359596E-2,81[&rate=5.539542065641039E-4]:3.227342359596E-2)[&rate=5.539542065641039E-4]:1.060860472553E-1)[&rate=5.539542065641039E-4]:1.609413109116E-1)[&rate=5.539542065641039E-4]:5.396426813032E-3)[&rate=5.539542065641039E-4]:1.618483575524E-1,77[&rate=5.539542065641039E-4]:5.103811825666E-1)[&rate=5.539542065641039E-4]:2.591249266964E-1)[&rate=5.539542065641039E-4]:5.265860607868E-1,53[&rate=5.539542065641039E-4]:5.551085634924E-1)[&rate=5.539542065641039E-4]:6.203995570507E-2)[&rate=5.539542065641039E-4]:8.493005344043E-2)[&rate=5.539542065641039E-4]:6.315670452522E-1,125[&rate=5.539542065641039E-4]:1.123263104229E0)[&rate=5.539542065641039E-4]:3.68501491182E-1,(((((37[&rate=5.539542065641039E-4]:3.213789001203E-1,54[&rate=5.539542065641039E-4]:2.448761678799E-1)[&rate=5.539542065641039E-4]:6.782946706496E-3,58[&rate=5.539542065641039E-4]:3.090361637667E-1)[&rate=5.539542065641039E-4]:5.97176198341E-2,((56[&rate=5.539542065641039E-4]:2.980518171831E-1,55[&rate=5.539542065641039E-4]:2.980518171831E-1)[&rate=5.539542065641039E-4]:1.556310269141E-2,59[&rate=5.539542065641039E-4]:3.218116411861E-1)[&rate=5.539542065641039E-4]:2.781645935464E-2)[&rate=5.539542065641039E-4]:1.552716373246E-1,57[&rate=5.539542065641039E-4]:5.076319783025E-1)[&rate=5.539542065641039E-4]:1.432273743365E-1,68[&rate=5.539542065641039E-4]:5.989467843329E-1)[&rate=5.539542065641039E-4]:7.261511444113E-1)[&rate=5.539542065641039E-4]:1.964942865329E-1,((33[&rate=5.539542065641039E-4]:7.140842249984E-2,(32[&rate=5.539542065641039E-4]:1.581885415719E-2,(((((128[&rate=5.539542065641039E-4]:1.571707431832E0,(((129[&rate=5.539542065641039E-4]:1.818984702695E-1,132[&rate=5.539542065641039E-4]:1.846381962969E-1)[&rate=5.539542065641039E-4]:5.786160494781E-2,(131[&rate=5.539542065641039E-4]:1.779259126464E-1,130[&rate=5.539542065641039E-4]:1.751861866191E-1)[&rate=5.539542065641039E-4]:6.457388859822E-2)[&rate=5.539542065641039E-4]:2.910249987447E-1,(118[&rate=5.539542065641039E-4]:4.983215020017E-1,69[&rate=5.539542065641039E-4]:5.092804061114E-1)[&rate=5.539542065641039E-4]:1.694498733302E-1)[&rate=5.539542065641039E-4]:1.043662083897E0)[&rate=5.539542065641039E-4]:1.46509431543E-3,((65[&rate=5.539542065641039E-4]:3.603170613851E-1,((60[&rate=5.539542065641039E-4]:7.188960885446E-2,64[&rate=5.539542065641039E-4]:2.225745403612E-1)[&rate=5.539542065641039E-4]:1.304183265419E-1,62[&rate=5.539542065641039E-4]:3.940887573141E-1)[&rate=5.539542065641039E-4]:1.580091259887E-1)[&rate=5.539542065641039E-4]:1.766622249646E-1,(63[&rate=5.539542065641039E-4]:2.900982778542E-1,61[&rate=5.539542065641039E-4]:3.311941682652E-1)[&rate=5.539542065641039E-4]:3.975659400022E-1)[&rate=5.539542065641039E-4]:9.841384452772E-1)[&rate=5.539542065641039E-4]:4.760309828206E-2,(((((44[&rate=5.539542065641039E-4]:3.529956243562E-1,47[&rate=5.539542065641039E-4]:3.584601052305E-1)[&rate=5.539542065641039E-4]:2.135957277109E-1,(50[&rate=5.539542065641039E-4]:4.972229522791E-1,49[&rate=5.539542065641039E-4]:4.972229522791E-1)[&rate=5.539542065641039E-4]:4.204599541655E-2)[&rate=5.539542065641039E-4]:5.995895972155E-2,(46[&rate=5.539542065641039E-4]:5.929598354619E-1,(43[&rate=5.539542065641039E-4]:5.305282894946E-1,(48[&rate=5.539542065641039E-4]:4.724276466439E-1,(41[&rate=5.539542065641039E-4]:3.926312369341E-1,42[&rate=5.539542065641039E-4]:3.980957178083E-1)[&rate=5.539542065641039E-4]:3.608056271532E-2)[&rate=5.539542065641039E-4]:4.717168110218E-2)[&rate=5.539542065641039E-4]:6.243154596731E-2)[&rate=5.539542065641039E-4]:3.905495720107E-2)[&rate=5.539542065641039E-4]:6.790082415999E-3,51[&rate=5.539542065641039E-4]:6.114824707074E-1)[&rate=5.539542065641039E-4]:1.770891556669E-2,45[&rate=5.539542065641039E-4]:6.483170693343E-1)[&rate=5.539542065641039E-4]:1.990623428038E-1)[&rate=5.539542065641039E-4]:1.929072599269E-1,(121[&rate=5.539542065641039E-4]:2.363532741557E0,((35[&rate=5.539542065641039E-4]:3.594758686094E-2,127[&rate=5.539542065641039E-4]:2.603070874532E0)[&rate=5.539542065641039E-4]:5.708486294048E-2,36[&rate=5.539542065641039E-4]:1.396077922672E-1)[&rate=5.539542065641039E-4]:1.444728944958E-1)[&rate=5.539542065641039E-4]:4.741041677146E-2)[&rate=5.539542065641039E-4]:4.113760364998E-1,((((((99[&rate=5.539542065641039E-4]:5.359660080365E-1,96[&rate=5.539542065641039E-4]:5.004468823536E-1)[&rate=5.539542065641039E-4]:6.244795600509E-2,((95[&rate=5.539542065641039E-4]:4.210090526457E-1,(100[&rate=5.539542065641039E-4]:7.631919131989E-2,94[&rate=5.539542065641039E-4]:7.631919131989E-2)[&rate=5.539542065641039E-4]:2.599904077738E-1)[&rate=5.539542065641039E-4]:5.483211466402E-2,98[&rate=5.539542065641039E-4]:4.64912205561E-1)[&rate=5.539542065641039E-4]:1.116438349833E-1)[&rate=5.539542065641039E-4]:2.587593181509E-2,16[&rate=5.539542065641039E-4]:2.55950959793E0)[&rate=5.539542065641039E-4]:1.646375956548E-2,(((((((((105[&rate=5.539542065641039E-4]:6.174065742323E-1,110[&rate=5.539542065641039E-4]:6.393243824514E-1)[&rate=5.539542065641039E-4]:2.097916316251E-1,(((113[&rate=5.539542065641039E-4]:4.560721478566E-1,9[&rate=5.539542065641039E-4]:4.478529697745E-1)[&rate=5.539542065641039E-4]:2.387754568499E-1,(117[&rate=5.539542065641039E-4]:4.738759205992E-1,(4[&rate=5.539542065641039E-4]:9.423880607236E-2,30[&rate=5.539542065641039E-4]:2.668415457984E-1)[&rate=5.539542065641039E-4]:3.193631419241E-1)[&rate=5.539542065641039E-4]:2.237114101348E-1)[&rate=5.539542065641039E-4]:3.72577701597E-3,(14[&rate=5.539542065641039E-4]:4.842333567489E-1,17[&rate=5.539542065641039E-4]:5.225895211326E-1)[&rate=5.539542065641039E-4]:2.143400249735E-1)[&rate=5.539542065641039E-4]:1.560220844088E-1)[&rate=5.539542065641039E-4]:1.799712993176E-1,(((148[&rate=5.539542065641039E-4]:2.511671357514E-1,143[&rate=5.539542065641039E-4]:2.48427409724E-1)[&rate=5.539542065641039E-4]:4.845648962063E-1,(106[&rate=5.539542065641039E-4]:4.70264144713E-1,((111[&rate=5.539542065641039E-4]:3.015395773779E-2,139[&rate=5.539542065641039E-4]:2.054964234912E-1)[&rate=5.539542065641039E-4]:1.813599108587E-1,104[&rate=5.539542065641039E-4]:1.950755124321E-1)[&rate=5.539542065641039E-4]:2.751886322809E-1)[&rate=5.539542065641039E-4]:2.873856954638E-1)[&rate=5.539542065641039E-4]:1.898305131027E-1,((((13[&rate=5.539542065641039E-4]:5.8003009299E-1,19[&rate=5.539542065641039E-4]:6.183862573737E-1)[&rate=5.539542065641039E-4]:1.717667911793E-1,((109[&rate=5.539542065641039E-4]:4.882475336902E-1,(107[&rate=5.539542065641039E-4]:4.632345422577E-1,(114[&rate=5.539542065641039E-4]:2.991534540081E-1,112[&rate=5.539542065641039E-4]:3.8134523483E-1)[&rate=5.539542065641039E-4]:1.038071156468E-1)[&rate=5.539542065641039E-4]:5.834909240784E-3)[&rate=5.539542065641039E-4]:7.85993403466E-2,108[&rate=5.539542065641039E-4]:5.449290658177E-1)[&rate=5.539542065641039E-4]:1.822102841052E-1)[&rate=5.539542065641039E-4]:4.099428435318E-2,115[&rate=5.539542065641039E-4]:7.105993877007E-1)[&rate=5.539542065641039E-4]:1.50545469121E-1,116[&rate=5.539542065641039E-4]:8.611448568216E-1)[&rate=5.539542065641039E-4]:2.606152385512E-2)[&rate=5.539542065641039E-4]:6.516860395027E-2)[&rate=5.539542065641039E-4]:3.144555822475E-1,(((24[&rate=5.539542065641039E-4]:1.01822047207E0,(1[&rate=5.539542065641039E-4]:1.984695103284E-1,(21[&rate=5.539542065641039E-4]:4.665226668591E-1,28[&rate=5.539542065641039E-4]:4.911802011056E-1)[&rate=5.539542065641039E-4]:4.935906790858E-1)[&rate=5.539542065641039E-4]:3.892904393325E-2)[&rate=5.539542065641039E-4]:2.214432741175E-1,102[&rate=5.539542065641039E-4]:7.801991057097E-2)[&rate=5.539542065641039E-4]:3.818261229981E-2,((11[&rate=5.539542065641039E-4]:6.167358211931E-1,140[&rate=5.539542065641039E-4]:5.975577390013E-1)[&rate=5.539542065641039E-4]:7.057369378094E-2,(23[&rate=5.539542065641039E-4]:6.711405324155E-1,(20[&rate=5.539542065641039E-4]:4.354334535672E-1,25[&rate=5.539542065641039E-4]:4.54611535759E-1)[&rate=5.539542065641039E-4]:2.274879007662E-1)[&rate=5.539542065641039E-4]:1.011004894077E-1)[&rate=5.539542065641039E-4]:4.946464325543E-1)[&rate=5.539542065641039E-4]:1.58847222086E-1)[&rate=5.539542065641039E-4]:4.031865457958E-2,(142[&rate=5.539542065641039E-4]:6.530291652882E-1,((144[&rate=5.539542065641039E-4]:3.358955382575E-1,145[&rate=5.539542065641039E-4]:3.413749903125E-1)[&rate=5.539542065641039E-4]:1.45501155276E-1,141[&rate=5.539542065641039E-4]:4.841364195609E-1)[&rate=5.539542065641039E-4]:1.661530196997E-1)[&rate=5.539542065641039E-4]:9.08914576714E-1)[&rate=5.539542065641039E-4]:7.024513858785E-2,(3[&rate=5.539542065641039E-4]:1.076568346181E0,(((18[&rate=5.539542065641039E-4]:6.251345862333E-1,(15[&rate=5.539542065641039E-4]:3.388748728428E-1,10[&rate=5.539542065641039E-4]:3.005187084593E-1)[&rate=5.539542065641039E-4]:2.780405353082E-1)[&rate=5.539542065641039E-4]:1.844009749883E-2,6[&rate=5.539542065641039E-4]:5.80560985102E-1)[&rate=5.539542065641039E-4]:2.876702681698E-1,((((92[&rate=5.539542065641039E-4]:4.466293388336E-2,(90[&rate=5.539542065641039E-4]:2.271834942582E-2,91[&rate=5.539542065641039E-4]:2.271834942582E-2)[&rate=5.539542065641039E-4]:2.194458445754E-2)[&rate=5.539542065641039E-4]:2.658381613339E-1,((83[&rate=5.539542065641039E-4]:1.289911700622E-1,(85[&rate=5.539542065641039E-4]:8.899009575438E-2,86[&rate=5.539542065641039E-4]:8.899009575438E-2)[&rate=5.539542065641039E-4]:4.000107430777E-2)[&rate=5.539542065641039E-4]:1.742271652674E-2,(93[&rate=5.539542065641039E-4]:3.693346897281E-2,84[&rate=5.539542065641039E-4]:2.32348388358E-2)[&rate=5.539542065641039E-4]:1.231790477531E-1)[&rate=5.539542065641039E-4]:1.503885784913E-1)[&rate=5.539542065641039E-4]:1.489309939524E-2,87[&rate=5.539542065641039E-4]:3.116955644755E-1)[&rate=5.539542065641039E-4]:8.968650637476E-2,(88[&rate=5.539542065641039E-4]:5.785326838877E-2,89[&rate=5.539542065641039E-4]:7.155189852578E-2)[&rate=5.539542065641039E-4]:3.435288024615E-1)[&rate=5.539542065641039E-4]:9.545204152982E-1)[&rate=5.539542065641039E-4]:2.603918874292E-1)[&rate=5.539542065641039E-4]:3.063054659163E-1)[&rate=5.539542065641039E-4]:3.475505462258E-1,101[&rate=5.539542065641039E-4]:7.276846322951E-1)[&rate=5.539542065641039E-4]:5.966440199418E-1,146[&rate=5.539542065641039E-4]:4.71383072478E-1)[&rate=5.539542065641039E-4]:1.002901766103E-2,39[&rate=5.539542065641039E-4]:3.611935109041E-1)[&rate=5.539542065641039E-4]:1.292869204745E-1)[&rate=5.539542065641039E-4]:8.49533023129E-2,((((26[&rate=5.539542065641039E-4]:6.329869208514E-1,(7[&rate=5.539542065641039E-4]:1.676109947621E-1,8[&rate=5.539542065641039E-4]:1.676109947621E-1)[&rate=5.539542065641039E-4]:3.585266110207E-1)[&rate=5.539542065641039E-4]:4.134710091567E-2,(31[&rate=5.539542065641039E-4]:6.55779246475E-1,2[&rate=5.539542065641039E-4]:4.283819862009E-1)[&rate=5.539542065641039E-4]:6.239039173048E-2)[&rate=5.539542065641039E-4]:1.594413058012E-1,(22[&rate=5.539542065641039E-4]:5.361520221083E-1,27[&rate=5.539542065641039E-4]:5.525903782726E-1)[&rate=5.539542065641039E-4]:2.866644013504E-1)[&rate=5.539542065641039E-4]:1.775514837402E0,((97[&rate=5.539542065641039E-4]:3.666786303208E-1,40[&rate=5.539542065641039E-4]:4.37716881687E-1)[&rate=5.539542065641039E-4]:6.56278817085E-3,147[&rate=5.539542065641039E-4]:5.016567190382E-1)[&rate=5.539542065641039E-4]:2.47230484472E-2)[&rate=5.539542065641039E-4]:1.064310153865E-1)[&rate=5.539542065641039E-4]:4.224371573404E-1,38[&rate=5.539542065641039E-4]:9.295648801028E-1)[&rate=5.539542065641039E-4]:3.690923639812E-1)[&rate=5.539542065641039E-4]:2.044585634379E-1)[&rate=5.539542065641039E-4]:5.011011628793E-2)[&rate=5.539542065641039E-4]:1.254898538242E-2,((66[&rate=5.539542065641039E-4]:2.907953747475E-1,((126[&rate=5.539542065641039E-4]:8.095047619442E-1,(119[&rate=5.539542065641039E-4]:1.062751173601E0,((135[&rate=5.539542065641039E-4]:2.868443038392E-1,(138[&rate=5.539542065641039E-4]:2.413246967604E-1,136[&rate=5.539542065641039E-4]:1.098178474452E-1)[&rate=5.539542065641039E-4]:2.455196070788E-1)[&rate=5.539542065641039E-4]:3.450342361134E-1,120[&rate=5.539542065641039E-4]:8.839333344731E-1)[&rate=5.539542065641039E-4]:8.292742816913E-2)[&rate=5.539542065641039E-4]:5.324561109869E-1)[&rate=5.539542065641039E-4]:6.689798517892E-1,(((123[&rate=5.539542065641039E-4]:1.962452652145E-1,122[&rate=5.539542065641039E-4]:1.962452652145E-1)[&rate=5.539542065641039E-4]:3.203286113083E-2,124[&rate=5.539542065641039E-4]:2.255458859082E-1)[&rate=5.539542065641039E-4]:3.321177706297E-1,67[&rate=5.539542065641039E-4]:5.912334663436E-2)[&rate=5.539542065641039E-4]:1.721870774141E-1)[&rate=5.539542065641039E-4]:5.948495069901E-2)[&rate=5.539542065641039E-4]:5.845270049617E-1,34[&rate=5.539542065641039E-4]:1.230868107909E-2)[&rate=5.539542065641039E-4]:8.808708296754E-2)[&rate=5.539542065641039E-4]:1.046211482811E-2);
tree STATE_25950000 [&joint=-20976.09776974437,lnP=-20976.09776974437] = [&R] ((((((137[&rate=5.637828904122911E-4]:6.230600215763E-1,133[&rate=5.637828904122911E-4]:5.819641311653E-1)[&rate=5.637828904122911E-4]:4.155496382685E-5,134[&rate=5.637828904122911E-4]:5.518686998279E-1)[&rate=5.637828904122911E-4]:1.03646155333E0,((((((12[&rate=5.637828904122911E-4]:1.568161220452E-1,5[&rate=5.637828904122911E-4]:1.184599576617E-1)[&rate=5.637828904122911E-4]:8.936491587617E-2,29[&rate=5.637828904122911E-4]:3.530303529899E-1)[&rate=5.637828904122911E-4]:4.54416506287E-1,103[&rate=5.637828904122911E-4]:5.745701469481E-1)[&rate=5.637828904122911E-4]:1.654058039193E0,52[&rate=5.637828904122911E-4]:5.643344515806E-1)[&rate=5.637828904122911E-4]:1.047530974675E-1,(((70[&rate=5.637828904122911E-4]:3.906257486923E-1,(74[&rate=5.637828904122911E-4]:3.599715372492E-1,76[&rate=5.637828904122911E-4]:3.599715372492E-1)[&rate=5.637828904122911E-4]:6.901037582659E-2)[&rate=5.637828904122911E-4]:1.956765101068E-1,75[&rate=5.637828904122911E-4]:6.246584231826E-1)[&rate=5.637828904122911E-4]:1.555827303294E-1,((((82[&rate=5.637828904122911E-4]:1.340660943335E-1,79[&rate=5.637828904122911E-4]:1.258469162514E-1)[&rate=5.637828904122911E-4]:2.463576008546E-2,(78[&rate=5.637828904122911E-4]:2.816118298224E-2,72[&rate=5.637828904122911E-4]:6.243374762927E-3)[&rate=5.637828904122911E-4]:1.223214933546E-1)[&rate=5.637828904122911E-4]:1.742277057628E-1,71[&rate=5.637828904122911E-4]:2.973131218257E-1)[&rate=5.637828904122911E-4]:6.077948823236E-2,((77[&rate=5.637828904122911E-4]:3.754986724891E-1,73[&rate=5.637828904122911E-4]:3.809781245438E-1)[&rate=5.637828904122911E-4]:2.133472402897E-2,(80[&rate=5.637828904122911E-4]:5.532003188153E-2,81[&rate=5.637828904122911E-4]:5.532003188153E-2)[&rate=5.637828904122911E-4]:2.976777481981E-1)[&rate=5.637828904122911E-4]:2.427291217012E-2)[&rate=5.637828904122911E-4]:3.536553927691E-1)[&rate=5.637828904122911E-4]:6.271127328369E-1)[&rate=5.637828904122911E-4]:1.194787306589E-1,53[&rate=5.637828904122911E-4]:7.803695583956E-1)[&rate=5.637828904122911E-4]:5.601818409561E-2)[&rate=5.637828904122911E-4]:6.049248411806E-1,125[&rate=5.637828904122911E-4]:1.230930070011E0)[&rate=5.637828904122911E-4]:8.338235597696E-2,((57[&rate=5.637828904122911E-4]:5.22009424865E-1,((37[&rate=5.637828904122911E-4]:3.055466769954E-1,58[&rate=5.637828904122911E-4]:2.864209939353E-1)[&rate=5.637828904122911E-4]:1.984522596904E-2,((59[&rate=5.637828904122911E-4]:2.36251390663E-1,(56[&rate=5.637828904122911E-4]:1.94863070382E-1,55[&rate=5.637828904122911E-4]:1.94863070382E-1)[&rate=5.637828904122911E-4]:3.319159896936E-2)[&rate=5.637828904122911E-4]:1.014867482998E-2,54[&rate=5.637828904122911E-4]:2.081486993728E-1)[&rate=5.637828904122911E-4]:4.074047135128E-2)[&rate=5.637828904122911E-4]:2.321366475836E-1)[&rate=5.637828904122911E-4]:3.002715649114E-1,68[&rate=5.637828904122911E-4]:7.703684214703E-1)[&rate=5.637828904122911E-4]:3.772773378505E-1)[&rate=5.637828904122911E-4]:4.297352744739E-1,(((34[&rate=5.637828904122911E-4]:1.794072649219E-2,(((119[&rate=5.637828904122911E-4]:2.060520497E0,(66[&rate=5.637828904122911E-4]:2.113249362436E-2,126[&rate=5.637828904122911E-4]:1.268306683309E0)[&rate=5.637828904122911E-4]:6.511291046682E-3)[&rate=5.637828904122911E-4]:3.59715110636E-2,(120[&rate=5.637828904122911E-4]:1.782647262223E0,(135[&rate=5.637828904122911E-4]:6.670895271226E-1,(138[&rate=5.637828904122911E-4]:1.880542390825E-1,136[&rate=5.637828904122911E-4]:5.654738976732E-2)[&rate=5.637828904122911E-4]:6.790352880401E-1)[&rate=5.637828904122911E-4]:8.635029405803E-1)[&rate=5.637828904122911E-4]:2.179543348811E-1)[&rate=5.637828904122911E-4]:5.202868790946E-1,(((123[&rate=5.637828904122911E-4]:1.27348433764E-1,124[&rate=5.637828904122911E-4]:1.246161933268E-1)[&rate=5.637828904122911E-4]:4.819410310666E-2,122[&rate=5.637828904122911E-4]:1.755425368706E-1)[&rate=5.637828904122911E-4]:6.132963502791E-1,67[&rate=5.637828904122911E-4]:2.875663368091E-1)[&rate=5.637828904122911E-4]:2.963358380202E-1)[&rate=5.637828904122911E-4]:2.97052250293E-1)[&rate=5.637828904122911E-4]:6.370032790649E-2,33[&rate=5.637828904122911E-4]:6.520269823431E-2)[&rate=5.637828904122911E-4]:2.530793594365E-2,(((((35[&rate=5.637828904122911E-4]:1.391936368154E-2,(127[&rate=5.637828904122911E-4]:2.554668639182E0,121[&rate=5.637828904122911E-4]:2.113572748771E0)[&rate=5.637828904122911E-4]:2.637401217112E-2)[&rate=5.637828904122911E-4]:1.882523553635E-2,36[&rate=5.637828904122911E-4]:7.931994168365E-2)[&rate=5.637828904122911E-4]:3.257368036454E-1,(((128[&rate=5.637828904122911E-4]:1.140598322055E0,(((64[&rate=5.637828904122911E-4]:2.277232589789E-1,(62[&rate=5.637828904122911E-4]:2.443238209295E-1,60[&rate=5.637828904122911E-4]:5.254299901176E-2)[&rate=5.637828904122911E-4]:2.449532846046E-2)[&rate=5.637828904122911E-4]:5.309477348634E-2,65[&rate=5.637828904122911E-4]:1.301331009586E-1)[&rate=5.637828904122911E-4]:2.252509701415E-1,(63[&rate=5.637828904122911E-4]:3.842445186585E-2,61[&rate=5.637828904122911E-4]:7.95203422769E-2)[&rate=5.637828904122911E-4]:4.676445507409E-1)[&rate=5.637828904122911E-4]:7.331594564341E-1)[&rate=5.637828904122911E-4]:4.105847036767E-1,((((132[&rate=5.637828904122911E-4]:2.162746751772E-1,129[&rate=5.637828904122911E-4]:2.135349491498E-1)[&rate=5.637828904122911E-4]:7.918039857369E-2,(131[&rate=5.637828904122911E-4]:2.120418022942E-1,130[&rate=5.637828904122911E-4]:2.093020762669E-1)[&rate=5.637828904122911E-4]:8.341327145661E-2)[&rate=5.637828904122911E-4]:4.292261654226E-1,69[&rate=5.637828904122911E-4]:8.698867186257E-1)[&rate=5.637828904122911E-4]:4.095491887205E-2,118[&rate=5.637828904122911E-4]:8.998827333881E-1)[&rate=5.637828904122911E-4]:7.910263197405E-1)[&rate=5.637828904122911E-4]:1.771887936895E-1,(45[&rate=5.637828904122911E-4]:8.531128222697E-1,(((43[&rate=5.637828904122911E-4]:4.363056271096E-1,46[&rate=5.637828904122911E-4]:4.363056271096E-1)[&rate=5.637828904122911E-4]:1.481442289332E-2,(41[&rate=5.637828904122911E-4]:3.842002483754E-1,(48[&rate=5.637828904122911E-4]:1.56537099975E-1,42[&rate=5.637828904122911E-4]:1.182857338548E-1)[&rate=5.637828904122911E-4]:2.713789953948E-1)[&rate=5.637828904122911E-4]:1.227499288453E-2)[&rate=5.637828904122911E-4]:3.294963617298E-1,((50[&rate=5.637828904122911E-4]:5.986735796156E-1,49[&rate=5.637828904122911E-4]:5.986735796156E-1)[&rate=5.637828904122911E-4]:6.71419458184E-2,(51[&rate=5.637828904122911E-4]:4.04508312551E-1,(44[&rate=5.637828904122911E-4]:4.966459757662E-2,47[&rate=5.637828904122911E-4]:5.512907845087E-2)[&rate=5.637828904122911E-4]:3.767016384716E-1)[&rate=5.637828904122911E-4]:2.667716937573E-1)[&rate=5.637828904122911E-4]:8.201400105285E-2)[&rate=5.637828904122911E-4]:8.069313184847E-2)[&rate=5.637828904122911E-4]:1.018627848597E-1)[&rate=5.637828904122911E-4]:1.588767067302E-1)[&rate=5.637828904122911E-4]:3.215643255499E-1,(((40[&rate=5.637828904122911E-4]:6.123514062847E-1,(147[&rate=5.637828904122911E-4]:6.626987530321E-1,((146[&rate=5.637828904122911E-4]:4.70113870468E-1,((((22[&rate=5.637828904122911E-4]:1.827133897778E-1,27[&rate=5.637828904122911E-4]:1.991517459421E-1)[&rate=5.637828904122911E-4]:3.282564569917E-1,31[&rate=5.637828904122911E-4]:5.657643673175E-1)[&rate=5.637828904122911E-4]:9.857783740504E-2,(26[&rate=5.637828904122911E-4]:5.414173955774E-1,(7[&rate=5.637828904122911E-4]:2.160654995505E-1,8[&rate=5.637828904122911E-4]:2.160654995505E-1)[&rate=5.637828904122911E-4]:2.185025809583E-1)[&rate=5.637828904122911E-4]:7.908919270675E-2)[&rate=5.637828904122911E-4]:3.582915124329E-1,2[&rate=5.637828904122911E-4]:7.952364568814E-1)[&rate=5.637828904122911E-4]:1.511384637181E0)[&rate=5.637828904122911E-4]:1.454817533E-1,(16[&rate=5.637828904122911E-4]:2.439891571033E0,(((((((((9[&rate=5.637828904122911E-4]:6.001143516071E-1,(4[&rate=5.637828904122911E-4]:2.150693762097E-1,30[&rate=5.637828904122911E-4]:3.876721159357E-1)[&rate=5.637828904122911E-4]:3.357299069043E-1)[&rate=5.637828904122911E-4]:1.121325093914E-1,113[&rate=5.637828904122911E-4]:7.204660390806E-1)[&rate=5.637828904122911E-4]:2.154565540728E-1,((105[&rate=5.637828904122911E-4]:6.120850968353E-1,110[&rate=5.637828904122911E-4]:6.340029050544E-1)[&rate=5.637828904122911E-4]:3.835683051443E-2,117[&rate=5.637828904122911E-4]:6.805789136511E-1)[&rate=5.637828904122911E-4]:2.580834055299E-1)[&rate=5.637828904122911E-4]:1.721537035107E-2,(14[&rate=5.637828904122911E-4]:4.195154295906E-1,17[&rate=5.637828904122911E-4]:4.578715939743E-1)[&rate=5.637828904122911E-4]:5.336225339139E-1)[&rate=5.637828904122911E-4]:3.788126418912E-1,((((13[&rate=5.637828904122911E-4]:4.749223147142E-1,19[&rate=5.637828904122911E-4]:5.132784790979E-1)[&rate=5.637828904122911E-4]:3.767278023092E-1,115[&rate=5.637828904122911E-4]:7.694583362016E-1)[&rate=5.637828904122911E-4]:6.343771716029E-2,((107[&rate=5.637828904122911E-4]:2.862103876788E-1,108[&rate=5.637828904122911E-4]:2.834706616514E-1)[&rate=5.637828904122911E-4]:3.726692408608E-1,(109[&rate=5.637828904122911E-4]:4.900205553413E-1,(114[&rate=5.637828904122911E-4]:1.133837403747E-1,112[&rate=5.637828904122911E-4]:1.955755211965E-1)[&rate=5.637828904122911E-4]:2.971847601722E-1)[&rate=5.637828904122911E-4]:1.880371553899E-1)[&rate=5.637828904122911E-4]:2.342903974251E-1)[&rate=5.637828904122911E-4]:5.639045486487E-2,(((148[&rate=5.637828904122911E-4]:3.951376290784E-1,143[&rate=5.637828904122911E-4]:3.923979030511E-1)[&rate=5.637828904122911E-4]:3.481081909041E-1,(104[&rate=5.637828904122911E-4]:6.707432620124E-1,((139[&rate=5.637828904122911E-4]:5.656276017365E-1,111[&rate=5.637828904122911E-4]:3.902851359831E-1)[&rate=5.637828904122911E-4]:1.917294647247E-1,106[&rate=5.637828904122911E-4]:5.655762445434E-1)[&rate=5.637828904122911E-4]:1.05167017469E-1)[&rate=5.637828904122911E-4]:9.442036618923E-2)[&rate=5.637828904122911E-4]:5.76621244168E-2,116[&rate=5.637828904122911E-4]:7.625517800157E-1)[&rate=5.637828904122911E-4]:1.267347282111E-1)[&rate=5.637828904122911E-4]:3.604723163471E-1)[&rate=5.637828904122911E-4]:4.452036222254E-2,(142[&rate=5.637828904122911E-4]:2.592198316237E-1,((145[&rate=5.637828904122911E-4]:2.967706956027E-2,141[&rate=5.637828904122911E-4]:2.693734353269E-2)[&rate=5.637828904122911E-4]:1.752164909871E-1,144[&rate=5.637828904122911E-4]:1.994141084924E-1)[&rate=5.637828904122911E-4]:5.432627107632E-2)[&rate=5.637828904122911E-4]:1.289853875721E0)[&rate=5.637828904122911E-4]:5.347500193382E-2,(((24[&rate=5.637828904122911E-4]:1.054591636965E0,(1[&rate=5.637828904122911E-4]:6.908221587169E-2,(21[&rate=5.637828904122911E-4]:7.385869012611E-1,28[&rate=5.637828904122911E-4]:7.632444355076E-1)[&rate=5.637828904122911E-4]:9.213915022708E-2)[&rate=5.637828904122911E-4]:2.04687503285E-1)[&rate=5.637828904122911E-4]:1.251278537698E-1,102[&rate=5.637828904122911E-4]:1.807565511829E-2)[&rate=5.637828904122911E-4]:1.105179407664E-1,((11[&rate=5.637828904122911E-4]:6.164291861736E-1,140[&rate=5.637828904122911E-4]:5.972511039819E-1)[&rate=5.637828904122911E-4]:2.283813165097E-1,((20[&rate=5.637828904122911E-4]:4.191048735621E-1,25[&rate=5.637828904122911E-4]:4.382829557538E-1)[&rate=5.637828904122911E-4]:1.8391119544E-1,23[&rate=5.637828904122911E-4]:6.112352470841E-1)[&rate=5.637828904122911E-4]:3.185067624484E-1)[&rate=5.637828904122911E-4]:3.495365178588E-1)[&rate=5.637828904122911E-4]:2.273797709278E-1)[&rate=5.637828904122911E-4]:1.383263147627E-1,((6[&rate=5.637828904122911E-4]:6.572096442882E-1,((15[&rate=5.637828904122911E-4]:5.383007993295E-1,10[&rate=5.637828904122911E-4]:4.99944634946E-1)[&rate=5.637828904122911E-4]:1.694884244232E-1,18[&rate=5.637828904122911E-4]:7.16008401835E-1)[&rate=5.637828904122911E-4]:4.214941083339E-3)[&rate=5.637828904122911E-4]:2.93898828394E-1,((((((83[&rate=5.637828904122911E-4]:8.361140284415E-2,(85[&rate=5.637828904122911E-4]:5.969014428994E-2,84[&rate=5.637828904122911E-4]:5.969014428994E-2)[&rate=5.637828904122911E-4]:2.39212585542E-2)[&rate=5.637828904122911E-4]:2.063542467785E-2,86[&rate=5.637828904122911E-4]:1.04246827522E-1)[&rate=5.637828904122911E-4]:5.624161885416E-2,93[&rate=5.637828904122911E-4]:1.741870765132E-1)[&rate=5.637828904122911E-4]:2.872790593486E-3,(92[&rate=5.637828904122911E-4]:1.35669128827E-1,(91[&rate=5.637828904122911E-4]:3.501567498995E-2,90[&rate=5.637828904122911E-4]:3.501567498995E-2)[&rate=5.637828904122911E-4]:1.006534538371E-1)[&rate=5.637828904122911E-4]:4.139073827963E-2)[&rate=5.637828904122911E-4]:3.90635402266E-2,(87[&rate=5.637828904122911E-4]:1.410310162834E-1,(88[&rate=5.637828904122911E-4]:9.621597105822E-2,89[&rate=5.637828904122911E-4]:1.099146011952E-1)[&rate=5.637828904122911E-4]:4.481504522518E-2)[&rate=5.637828904122911E-4]:6.139376091284E-2)[&rate=5.637828904122911E-4]:1.184226544661E0,3[&rate=5.637828904122911E-4]:8.469252944599E-1)[&rate=5.637828904122911E-4]:5.212838370172E-2)[&rate=5.637828904122911E-4]:5.925062773862E-1)[&rate=5.637828904122911E-4]:4.286296816697E-1,101[&rate=5.637828904122911E-4]:9.1744991119E-1)[&rate=5.637828904122911E-4]:4.101128927192E-1)[&rate=5.637828904122911E-4]:1.409783996176E-1)[&rate=5.637828904122911E-4]:1.099446593186E-1)[&rate=5.637828904122911E-4]:7.029702432973E-3)[&rate=5.637828904122911E-4]:8.827278505302E-2,(((99[&rate=5.637828904122911E-4]:4.204859110624E-1,96[&rate=5.637828904122911E-4]:3.849667853795E-1)[&rate=5.637828904122911E-4]:2.144892978009E-1,(97[&rate=5.637828904122911E-4]:3.454590918205E-1,(98[&rate=5.637828904122911E-4]:5.243055704541E-1,(95[&rate=5.637828904122911E-4]:4.061101486563E-1,(100[&rate=5.637828904122911E-4]:1.901196032573E-1,94[&rate=5.637828904122911E-4]:1.901196032573E-1)[&rate=5.637828904122911E-4]:1.31291091847E-1)[&rate=5.637828904122911E-4]:1.291243835465E-1)[&rate=5.637828904122911E-4]:2.060707327888E-2)[&rate=5.637828904122911E-4]:6.820464163312E-2)[&rate=5.637828904122911E-4]:2.024153414148E-1,39[&rate=5.637828904122911E-4]:6.871173262346E-1)[&rate=5.637828904122911E-4]:1.350686510311E-2)[&rate=5.637828904122911E-4]:1.898774755855E-1,38[&rate=5.637828904122911E-4]:8.221956559942E-1)[&rate=5.637828904122911E-4]:4.602155189345E-1)[&rate=5.637828904122911E-4]:2.374928087345E-1,32[&rate=5.637828904122911E-4]:3.260703029848E-2)[&rate=5.637828904122911E-4]:5.242415182477E-2)[&rate=5.637828904122911E-4]:5.969770705003E-2);
tree STATE_25960000 [&joint=-20979.95716616191,lnP=-20979.95716616191] = [&R] (33[&rate=5.425916451408611E-4]:8.395861150651E-2,(32[&rate=5.425916451408611E-4]:5.844602324047E-3,(((((126[&rate=5.425916451408611E-4]:1.35461786897E0,(120[&rate=5.425916451408611E-4]:1.764197159594E0,(119[&rate=5.425916451408611E-4]:1.126028230812E0,(135[&rate=5.425916451408611E-4]:5.038787796753E-1,(138[&rate=5.425916451408611E-4]:3.532267228586E-1,136[&rate=5.425916451408611E-4]:2.217198735434E-1)[&rate=5.425916451408611E-4]:3.506520568168E-1)[&rate=5.425916451408611E-4]:2.742042456572E-1)[&rate=5.425916451408611E-4]:7.340593397414E-1)[&rate=5.425916451408611E-4]:2.802328210605E-1)[&rate=5.425916451408611E-4]:4.01294181597E-1,66[&rate=5.425916451408611E-4]:5.087378608821E-1)[&rate=5.425916451408611E-4]:2.902183456685E-1,(((123[&rate=5.425916451408611E-4]:2.442549056266E-1,124[&rate=5.425916451408611E-4]:2.415226651895E-1)[&rate=5.425916451408611E-4]:6.859717999578E-2,122[&rate=5.425916451408611E-4]:3.128520856224E-1)[&rate=5.425916451408611E-4]:4.988408753612E-1,67[&rate=5.425916451408611E-4]:3.104204106429E-1)[&rate=5.425916451408611E-4]:4.885357959076E-1)[&rate=5.425916451408611E-4]:6.971617579828E-2,34[&rate=5.425916451408611E-4]:5.658683718779E-3)[&rate=5.425916451408611E-4]:5.405446196761E-3,((((((((((65[&rate=5.425916451408611E-4]:2.128639737674E-1,(62[&rate=5.425916451408611E-4]:3.549231310614E-1,(60[&rate=5.425916451408611E-4]:1.506193604256E-1,64[&rate=5.425916451408611E-4]:3.013042919323E-1)[&rate=5.425916451408611E-4]:1.252294871814E-2)[&rate=5.425916451408611E-4]:4.972166462371E-2)[&rate=5.425916451408611E-4]:2.141903528542E-1,(63[&rate=5.425916451408611E-4]:4.022487698499E-2,61[&rate=5.425916451408611E-4]:8.132076739604E-2)[&rate=5.425916451408611E-4]:5.375143811433E-1)[&rate=5.425916451408611E-4]:7.796911146873E-1,128[&rate=5.425916451408611E-4]:1.258800235829E0)[&rate=5.425916451408611E-4]:1.827365122324E-1,(118[&rate=5.425916451408611E-4]:7.126356322589E-1,(69[&rate=5.425916451408611E-4]:6.921110107863E-1,((131[&rate=5.425916451408611E-4]:3.039242333808E-1,130[&rate=5.425916451408611E-4]:3.011845073535E-1)[&rate=5.425916451408611E-4]:1.54240737546E-2,(129[&rate=5.425916451408611E-4]:2.902296349647E-1,132[&rate=5.425916451408611E-4]:2.929693609921E-1)[&rate=5.425916451408611E-4]:2.637894614331E-2)[&rate=5.425916451408611E-4]:2.275572241987E-1)[&rate=5.425916451408611E-4]:3.14835255823E-2)[&rate=5.425916451408611E-4]:8.686271432001E-1)[&rate=5.425916451408611E-4]:1.66830900504E-1,(45[&rate=5.425916451408611E-4]:6.645945987927E-1,((((44[&rate=5.425916451408611E-4]:3.07652424438E-1,51[&rate=5.425916451408611E-4]:2.857945009407E-1)[&rate=5.425916451408611E-4]:1.599315442024E-1,47[&rate=5.425916451408611E-4]:4.730484495146E-1)[&rate=5.425916451408611E-4]:3.082373867813E-2,((46[&rate=5.425916451408611E-4]:4.450495989148E-1,((48[&rate=5.425916451408611E-4]:3.781449361798E-1,42[&rate=5.425916451408611E-4]:3.398935700596E-1)[&rate=5.425916451408611E-4]:1.301661926092E-3,41[&rate=5.425916451408611E-4]:3.357307511114E-1)[&rate=5.425916451408611E-4]:5.467403906043E-2)[&rate=5.425916451408611E-4]:1.354685906956E-2,43[&rate=5.425916451408611E-4]:4.585964579844E-1)[&rate=5.425916451408611E-4]:4.527573020831E-2)[&rate=5.425916451408611E-4]:1.302851451035E-1,(50[&rate=5.425916451408611E-4]:4.873259226155E-1,49[&rate=5.425916451408611E-4]:4.873259226155E-1)[&rate=5.425916451408611E-4]:1.140445254349E-1)[&rate=5.425916451408611E-4]:3.86339868079E-2)[&rate=5.425916451408611E-4]:1.703768374817E-1)[&rate=5.425916451408611E-4]:1.04388640707E-1,121[&rate=5.425916451408611E-4]:2.310016563245E0)[&rate=5.425916451408611E-4]:1.583911928974E-2,127[&rate=5.425916451408611E-4]:2.766951572946E0)[&rate=5.425916451408611E-4]:1.024148614465E-1,(36[&rate=5.425916451408611E-4]:2.755570004411E-1,35[&rate=5.425916451408611E-4]:2.289816579754E-1)[&rate=5.425916451408611E-4]:7.326148874598E-2)[&rate=5.425916451408611E-4]:2.57677935704E-1,(38[&rate=5.425916451408611E-4]:1.048804996353E0,(((98[&rate=5.425916451408611E-4]:6.990256863297E-1,(95[&rate=5.425916451408611E-4]:5.213645933553E-1,(100[&rate=5.425916451408611E-4]:4.045615310451E-1,94[&rate=5.425916451408611E-4]:4.045615310451E-1)[&rate=5.425916451408611E-4]:3.21036087581E-2)[&rate=5.425916451408611E-4]:1.885900547231E-1)[&rate=5.425916451408611E-4]:1.210977386555E-2,(99[&rate=5.425916451408611E-4]:4.97234292613E-1,96[&rate=5.425916451408611E-4]:4.617151669301E-1)[&rate=5.425916451408611E-4]:2.357590910795E-1)[&rate=5.425916451408611E-4]:2.766194844281E-1,(((((((((4[&rate=5.425916451408611E-4]:1.027702167689E-1,30[&rate=5.425916451408611E-4]:2.75372956495E-1)[&rate=5.425916451408611E-4]:5.334513679021E-1,((14[&rate=5.425916451408611E-4]:2.859420656409E-1,17[&rate=5.425916451408611E-4]:3.242982300246E-1)[&rate=5.425916451408611E-4]:3.531749762262E-1,9[&rate=5.425916451408611E-4]:6.30897863785E-1)[&rate=5.425916451408611E-4]:5.463878937915E-2)[&rate=5.425916451408611E-4]:1.248718788551E-1,((117[&rate=5.425916451408611E-4]:7.036940577916E-1,113[&rate=5.425916451408611E-4]:7.00954331764E-1)[&rate=5.425916451408611E-4]:3.515348326947E-2,(105[&rate=5.425916451408611E-4]:6.949518579648E-1,110[&rate=5.425916451408611E-4]:7.168696661839E-1)[&rate=5.425916451408611E-4]:1.375869679483E-2)[&rate=5.425916451408611E-4]:8.25198950679E-2)[&rate=5.425916451408611E-4]:6.086823814879E-1,((((13[&rate=5.425916451408611E-4]:4.221447451745E-1,19[&rate=5.425916451408611E-4]:4.605009095582E-1)[&rate=5.425916451408611E-4]:1.773127678552E-1,115[&rate=5.425916451408611E-4]:5.172657322079E-1)[&rate=5.425916451408611E-4]:1.469227464425E-1,(((114[&rate=5.425916451408611E-4]:1.995883718412E-1,112[&rate=5.425916451408611E-4]:2.817801526631E-1)[&rate=5.425916451408611E-4]:2.505823247136E-1,109[&rate=5.425916451408611E-4]:5.296227513493E-1)[&rate=5.425916451408611E-4]:2.511564105595E-2,(108[&rate=5.425916451408611E-4]:2.858914870713E-1,107[&rate=5.425916451408611E-4]:2.886312130987E-1)[&rate=5.425916451408611E-4]:2.469290971148E-1)[&rate=5.425916451408611E-4]:1.889021410396E-1)[&rate=5.425916451408611E-4]:1.566035018698E-1,((((106[&rate=5.425916451408611E-4]:1.671475303891E-1,104[&rate=5.425916451408611E-4]:1.671475303891E-1)[&rate=5.425916451408611E-4]:1.437592865638E-1,111[&rate=5.425916451408611E-4]:3.273451731173E-1)[&rate=5.425916451408611E-4]:4.8932769286E-2,139[&rate=5.425916451408611E-4]:5.516204081566E-1)[&rate=5.425916451408611E-4]:3.507269188542E-1,(116[&rate=5.425916451408611E-4]:6.466742570309E-1,(148[&rate=5.425916451408611E-4]:3.219577712111E-1,143[&rate=5.425916451408611E-4]:3.192180451837E-1)[&rate=5.425916451408611E-4]:3.630726502036E-1)[&rate=5.425916451408611E-4]:3.618275459364E-3)[&rate=5.425916451408611E-4]:1.704994480299E-1)[&rate=5.425916451408611E-4]:5.243263302472E-1)[&rate=5.425916451408611E-4]:4.738841733439E-2,((((11[&rate=5.425916451408611E-4]:4.683895005296E-1,140[&rate=5.425916451408611E-4]:4.492114183378E-1)[&rate=5.425916451408611E-4]:1.917994972197E-1,((20[&rate=5.425916451408611E-4]:3.877987287381E-1,25[&rate=5.425916451408611E-4]:4.069768109298E-1)[&rate=5.425916451408611E-4]:2.235070585099E-1,23[&rate=5.425916451408611E-4]:6.195249653301E-1)[&rate=5.425916451408611E-4]:1.255955392685E-1)[&rate=5.425916451408611E-4]:7.237875483879E-1,(24[&rate=5.425916451408611E-4]:1.282098502309E0,((1[&rate=5.425916451408611E-4]:1.094366600417E-1,21[&rate=5.425916451408611E-4]:8.710804956582E-1)[&rate=5.425916451408611E-4]:3.389180673901E-2,28[&rate=5.425916451408611E-4]:9.296298366436E-1)[&rate=5.425916451408611E-4]:3.579481177206E-1)[&rate=5.425916451408611E-4]:1.977684547866E-1)[&rate=5.425916451408611E-4]:1.933396897892E-2,102[&rate=5.425916451408611E-4]:3.375570904587E-1)[&rate=5.425916451408611E-4]:6.316881572541E-2)[&rate=5.425916451408611E-4]:7.094954905962E-2,(142[&rate=5.425916451408611E-4]:6.32992499007E-1,(141[&rate=5.425916451408611E-4]:5.483047457431E-1,(144[&rate=5.425916451408611E-4]:4.775734187339E-1,145[&rate=5.425916451408611E-4]:4.830528707889E-1)[&rate=5.425916451408611E-4]:6.799160098184E-2)[&rate=5.425916451408611E-4]:8.194802723631E-2)[&rate=5.425916451408611E-4]:1.085258298703E0)[&rate=5.425916451408611E-4]:1.143817855746E-1,((((85[&rate=5.425916451408611E-4]:1.337151972045E-1,((((84[&rate=5.425916451408611E-4]:7.551025371469E-2,(92[&rate=5.425916451408611E-4]:3.681585829007E-2,(91[&rate=5.425916451408611E-4]:5.31356329609E-3,90[&rate=5.425916451408611E-4]:5.31356329609E-3)[&rate=5.425916451408611E-4]:3.150229499398E-2)[&rate=5.425916451408611E-4]:5.239302556164E-2)[&rate=5.425916451408611E-4]:1.457324897476E-2,93[&rate=5.425916451408611E-4]:1.037821328265E-1)[&rate=5.425916451408611E-4]:2.405871640854E-2,86[&rate=5.425916451408611E-4]:1.14142219098E-1)[&rate=5.425916451408611E-4]:9.661577215113E-3,83[&rate=5.425916451408611E-4]:1.238037963131E-1)[&rate=5.425916451408611E-4]:9.911400891363E-3)[&rate=5.425916451408611E-4]:9.804941821483E-2,((88[&rate=5.425916451408611E-4]:4.162617759493E-2,89[&rate=5.425916451408611E-4]:5.532480773194E-2)[&rate=5.425916451408611E-4]:8.217454563985E-2,87[&rate=5.425916451408611E-4]:1.238007232348E-1)[&rate=5.425916451408611E-4]:1.079638921845E-1)[&rate=5.425916451408611E-4]:7.4058640473E-1,3[&rate=5.425916451408611E-4]:4.326249927522E-1)[&rate=5.425916451408611E-4]:3.689190966142E-1,((15[&rate=5.425916451408611E-4]:5.054526534778E-1,10[&rate=5.425916451408611E-4]:4.670964890944E-1)[&rate=5.425916451408611E-4]:3.254805740285E-1,(6[&rate=5.425916451408611E-4]:5.248457864035E-1,18[&rate=5.425916451408611E-4]:5.878594850336E-1)[&rate=5.425916451408611E-4]:2.51292920555E-1)[&rate=5.425916451408611E-4]:7.746017692829E-2)[&rate=5.425916451408611E-4]:7.817734254247E-1)[&rate=5.425916451408611E-4]:1.84080637884E-1,101[&rate=5.425916451408611E-4]:7.646584266474E-1)[&rate=5.425916451408611E-4]:8.699959301362E-1,(((((((((26[&rate=5.425916451408611E-4]:6.167670590134E-1,(7[&rate=5.425916451408611E-4]:2.795717049422E-1,8[&rate=5.425916451408611E-4]:2.795717049422E-1)[&rate=5.425916451408611E-4]:2.303460390027E-1)[&rate=5.425916451408611E-4]:1.236635913034E-1,(22[&rate=5.425916451408611E-4]:2.615203112342E-1,27[&rate=5.425916451408611E-4]:2.779586673985E-1)[&rate=5.425916451408611E-4]:4.67951434973E-1)[&rate=5.425916451408611E-4]:5.361279476137E-2,31[&rate=5.425916451408611E-4]:8.378790615166E-1)[&rate=5.425916451408611E-4]:7.179530013912E-2,2[&rate=5.425916451408611E-4]:6.822771013816E-1)[&rate=5.425916451408611E-4]:1.6523582395E0,39[&rate=5.425916451408611E-4]:3.779095380524E-1)[&rate=5.425916451408611E-4]:2.253741970702E-2,147[&rate=5.425916451408611E-4]:4.578240069398E-1)[&rate=5.425916451408611E-4]:1.29602952456E-1,16[&rate=5.425916451408611E-4]:2.615542836333E0)[&rate=5.425916451408611E-4]:5.430458235304E-2,(40[&rate=5.425916451408611E-4]:5.590589506188E-1,97[&rate=5.425916451408611E-4]:4.880206992526E-1)[&rate=5.425916451408611E-4]:2.52955419497E-2)[&rate=5.425916451408611E-4]:1.884044218356E-2,146[&rate=5.425916451408611E-4]:7.234135139869E-1)[&rate=5.425916451408611E-4]:5.829526303787E-2)[&rate=5.425916451408611E-4]:1.978494462871E-1)[&rate=5.425916451408611E-4]:2.577713632054E-1)[&rate=5.425916451408611E-4]:1.134815325875E-1)[&rate=5.425916451408611E-4]:2.758246075966E-1,(((53[&rate=5.425916451408611E-4]:8.219847054567E-1,(((((74[&rate=5.425916451408611E-4]:3.603885010615E-1,(70[&rate=5.425916451408611E-4]:3.021529475315E-1,76[&rate=5.425916451408611E-4]:3.405091119149E-1)[&rate=5.425916451408611E-4]:1.98793891466E-2)[&rate=5.425916451408611E-4]:2.635401521233E-1,75[&rate=5.425916451408611E-4]:6.239286531849E-1)[&rate=5.425916451408611E-4]:1.593386734848E-1,((((71[&rate=5.425916451408611E-4]:2.209887881073E-1,(78[&rate=5.425916451408611E-4]:4.432561336718E-2,72[&rate=5.425916451408611E-4]:2.240780514786E-2)[&rate=5.425916451408611E-4]:2.040604350142E-1)[&rate=5.425916451408611E-4]:2.019958759887E-1,(82[&rate=5.425916451408611E-4]:4.464456470661E-1,79[&rate=5.425916451408611E-4]:4.38226468984E-1)[&rate=5.425916451408611E-4]:1.215545538604E-2)[&rate=5.425916451408611E-4]:9.163347047583E-2,(80[&rate=5.425916451408611E-4]:1.712761705383E-1,81[&rate=5.425916451408611E-4]:1.712761705383E-1)[&rate=5.425916451408611E-4]:3.625200462252E-1)[&rate=5.425916451408611E-4]:4.424544632991E-2,(77[&rate=5.425916451408611E-4]:3.409755906998E-1,73[&rate=5.425916451408611E-4]:3.464550427545E-1)[&rate=5.425916451408611E-4]:2.80901688832E-1)[&rate=5.425916451408611E-4]:1.55910595083E-1)[&rate=5.425916451408611E-4]:4.974359995206E-1,(134[&rate=5.425916451408611E-4]:7.426794247505E-1,(133[&rate=5.425916451408611E-4]:4.305642034172E-1,137[&rate=5.425916451408611E-4]:4.716600938282E-1)[&rate=5.425916451408611E-4]:3.422522076345E-1)[&rate=5.425916451408611E-4]:5.435033534946E-1)[&rate=5.425916451408611E-4]:2.21137850488E-1,((((12[&rate=5.425916451408611E-4]:4.383049369224E-1,5[&rate=5.425916451408611E-4]:3.99948772539E-1)[&rate=5.425916451408611E-4]:9.644133462478E-2,29[&rate=5.425916451408611E-4]:6.415955866157E-1)[&rate=5.425916451408611E-4]:2.37310375576E-1,103[&rate=5.425916451408611E-4]:6.46029249863E-1)[&rate=5.425916451408611E-4]:1.654127374168E0,52[&rate=5.425916451408611E-4]:6.358628894705E-1)[&rate=5.425916451408611E-4]:1.277119499071E-1)[&rate=5.425916451408611E-4]:6.660658739053E-2)[&rate=5.425916451408611E-4]:2.2125332857E-1,125[&rate=5.425916451408611E-4]:8.328555203655E-1)[&rate=5.425916451408611E-4]:1.871997991102E-1,((57[&rate=5.425916451408611E-4]:3.624257175832E-1,((56[&rate=5.425916451408611E-4]:2.555933318546E-1,55[&rate=5.425916451408611E-4]:2.555933318546E-1)[&rate=5.425916451408611E-4]:2.609952818887E-2,((37[&rate=5.425916451408611E-4]:2.329914728044E-1,54[&rate=5.425916451408611E-4]:1.56488740564E-1)[&rate=5.425916451408611E-4]:5.605572484505E-2,(59[&rate=5.425916451408611E-4]:1.945605610908E-1,58[&rate=5.425916451408611E-4]:2.136862441509E-1)[&rate=5.425916451408611E-4]:5.623527043845E-2)[&rate=5.425916451408611E-4]:3.90937498258E-2)[&rate=5.425916451408611E-4]:6.980389579105E-2)[&rate=5.425916451408611E-4]:1.03455195385E-1,68[&rate=5.425916451408611E-4]:4.139683446622E-1)[&rate=5.425916451408611E-4]:4.394203081468E-1)[&rate=5.425916451408611E-4]:5.300776749853E-1)[&rate=5.425916451408611E-4]:3.833213852367E-2)[&rate=5.425916451408611E-4]:1.669828062759E-2)[&rate=5.425916451408611E-4]:7.263455712775E-2);
tree STATE_25970000 [&joint=-20966.25614768781,lnP=-20966.25614768781] = [&R] (33[&rate=4.788414665531615E-4]:8.882670573583E-2,((((((53[&rate=4.788414665531615E-4]:6.62821735119E-1,((((76[&rate=4.788414665531615E-4]:3.947447692529E-1,70[&rate=4.788414665531615E-4]:3.563886048695E-1)[&rate=4.788414665531615E-4]:3.069890392678E-2,74[&rate=4.788414665531615E-4]:4.254436731797E-1)[&rate=4.788414665531615E-4]:1.541002812294E-1,75[&rate=4.788414665531615E-4]:5.795439544091E-1)[&rate=4.788414665531615E-4]:3.926598923482E-1,((79[&rate=4.788414665531615E-4]:3.856616793431E-1,(82[&rate=4.788414665531615E-4]:2.481384580382E-1,(78[&rate=4.788414665531615E-4]:4.486379394441E-2,72[&rate=4.788414665531615E-4]:2.29459857251E-2)[&rate=4.788414665531615E-4]:1.950554860117E-1)[&rate=4.788414665531615E-4]:1.457423993871E-1)[&rate=4.788414665531615E-4]:1.082949645345E-1,((80[&rate=4.788414665531615E-4]:2.470853874602E-1,81[&rate=4.788414665531615E-4]:2.470853874602E-1)[&rate=4.788414665531615E-4]:2.323583536538E-1,((71[&rate=4.788414665531615E-4]:3.65034329605E-1,77[&rate=4.788414665531615E-4]:4.280480282352E-1)[&rate=4.788414665531615E-4]:7.403692083583E-2,73[&rate=4.788414665531615E-4]:5.075644011257E-1)[&rate=4.788414665531615E-4]:2.119440848145E-2)[&rate=4.788414665531615E-4]:6.293724681302E-3)[&rate=4.788414665531615E-4]:4.371513124688E-1)[&rate=4.788414665531615E-4]:4.370809469738E-1)[&rate=4.788414665531615E-4]:2.997520804964E-1,((((12[&rate=4.788414665531615E-4]:1.923147461944E-1,5[&rate=4.788414665531615E-4]:1.539585818109E-1)[&rate=4.788414665531615E-4]:3.065282355797E-1,29[&rate=4.788414665531615E-4]:6.056922968427E-1)[&rate=4.788414665531615E-4]:3.37573896976E-1,103[&rate=4.788414665531615E-4]:7.103894814899E-1)[&rate=4.788414665531615E-4]:1.709801104108E0,(((133[&rate=4.788414665531615E-4]:3.569588964721E-1,137[&rate=4.788414665531615E-4]:3.980547868832E-1)[&rate=4.788414665531615E-4]:1.001814880274E-1,134[&rate=4.788414665531615E-4]:4.270033981983E-1)[&rate=4.788414665531615E-4]:9.476849904374E-1,52[&rate=4.788414665531615E-4]:6.309425992801E-1)[&rate=4.788414665531615E-4]:1.249542517573E-1)[&rate=4.788414665531615E-4]:2.148736858893E-1)[&rate=4.788414665531615E-4]:3.611227591874E-1,125[&rate=4.788414665531615E-4]:1.113314061142E0)[&rate=4.788414665531615E-4]:1.24287123814E-1,((59[&rate=4.788414665531615E-4]:3.443507922904E-1,((57[&rate=4.788414665531615E-4]:2.781317597896E-1,(56[&rate=4.788414665531615E-4]:2.560311737731E-1,55[&rate=4.788414665531615E-4]:2.560311737731E-1)[&rate=4.788414665531615E-4]:1.117162426776E-2)[&rate=4.788414665531615E-4]:1.081214245758E-2,((37[&rate=4.788414665531615E-4]:3.135447588811E-1,54[&rate=4.788414665531615E-4]:2.370420266406E-1)[&rate=4.788414665531615E-4]:4.012629259007E-4,58[&rate=4.788414665531615E-4]:2.948203387469E-1)[&rate=4.788414665531615E-4]:1.051700612333E-2)[&rate=4.788414665531615E-4]:5.813913048037E-2)[&rate=4.788414665531615E-4]:3.214000525845E-1,68[&rate=4.788414665531615E-4]:6.16570517006E-1)[&rate=4.788414665531615E-4]:4.543640012827E-1)[&rate=4.788414665531615E-4]:3.466471543801E-1,(34[&rate=4.788414665531615E-4]:5.751043763254E-3,(((((((((62[&rate=4.788414665531615E-4]:2.497765185867E-1,64[&rate=4.788414665531615E-4]:2.086806281757E-1)[&rate=4.788414665531615E-4]:7.626523132191E-2,60[&rate=4.788414665531615E-4]:1.342609279909E-1)[&rate=4.788414665531615E-4]:1.709911206868E-3,65[&rate=4.788414665531615E-4]:1.359708391977E-1)[&rate=4.788414665531615E-4]:1.891991883301E-1,(63[&rate=4.788414665531615E-4]:3.118788893222E-1,61[&rate=4.788414665531615E-4]:3.529747797333E-1)[&rate=4.788414665531615E-4]:1.639760697123E-1)[&rate=4.788414665531615E-4]:1.27105552592E0,((((132[&rate=4.788414665531615E-4]:2.93168901881E-1,129[&rate=4.788414665531615E-4]:2.904291758537E-1)[&rate=4.788414665531615E-4]:2.227576182823E-2,(131[&rate=4.788414665531615E-4]:1.940896212626E-1,130[&rate=4.788414665531615E-4]:1.913498952352E-1)[&rate=4.788414665531615E-4]:1.213550424467E-1)[&rate=4.788414665531615E-4]:5.142526919932E-1,(118[&rate=4.788414665531615E-4]:4.294555734179E-1,69[&rate=4.788414665531615E-4]:4.404144775276E-1)[&rate=4.788414665531615E-4]:5.344883576271E-1)[&rate=4.788414665531615E-4]:4.373829712464E-1,128[&rate=4.788414665531615E-4]:1.261600874894E0)[&rate=4.788414665531615E-4]:3.866794730743E-1)[&rate=4.788414665531615E-4]:5.074133017572E-2,(45[&rate=4.788414665531615E-4]:7.16873690444E-1,((51[&rate=4.788414665531615E-4]:6.067741019362E-1,(47[&rate=4.788414665531615E-4]:9.197952053218E-2,44[&rate=4.788414665531615E-4]:8.651503965792E-2)[&rate=4.788414665531615E-4]:5.421169857756E-1)[&rate=4.788414665531615E-4]:7.722240913979E-2,((50[&rate=4.788414665531615E-4]:4.070651884799E-1,49[&rate=4.788414665531615E-4]:4.070651884799E-1)[&rate=4.788414665531615E-4]:2.32379387526E-1,(43[&rate=4.788414665531615E-4]:4.997765835966E-1,((42[&rate=4.788414665531615E-4]:3.993475940411E-1,(41[&rate=4.788414665531615E-4]:3.272071087293E-1,48[&rate=4.788414665531615E-4]:3.709229557237E-1)[&rate=4.788414665531615E-4]:6.667600443757E-2)[&rate=4.788414665531615E-4]:1.846350306503E-2,46[&rate=4.788414665531615E-4]:4.669914249748E-1)[&rate=4.788414665531615E-4]:3.278515862172E-2)[&rate=4.788414665531615E-4]:1.724548776551E-1)[&rate=4.788414665531615E-4]:3.908745419588E-2)[&rate=4.788414665531615E-4]:1.375149630783E-2)[&rate=4.788414665531615E-4]:2.087517754089E-1)[&rate=4.788414665531615E-4]:1.928022763372E-2,((35[&rate=4.788414665531615E-4]:5.752208167092E-2,(127[&rate=4.788414665531615E-4]:2.427207531262E0,121[&rate=4.788414665531615E-4]:1.986111640851E0)[&rate=4.788414665531615E-4]:1.974378380798E-1)[&rate=4.788414665531615E-4]:3.530309047575E-2,36[&rate=4.788414665531615E-4]:1.394005146124E-1)[&rate=4.788414665531615E-4]:9.670961034352E-2)[&rate=4.788414665531615E-4]:4.801010383864E-1,(38[&rate=4.788414665531615E-4]:7.766352387504E-1,(((16[&rate=4.788414665531615E-4]:2.686089181558E0,(39[&rate=4.788414665531615E-4]:5.864232029526E-1,(((((142[&rate=4.788414665531615E-4]:8.071657331982E-1,(144[&rate=4.788414665531615E-4]:5.941203077284E-1,(141[&rate=4.788414665531615E-4]:5.26700397693E-1,145[&rate=4.788414665531615E-4]:5.294401237206E-1)[&rate=4.788414665531615E-4]:7.015963606275E-2)[&rate=4.788414665531615E-4]:2.075659734148E-1)[&rate=4.788414665531615E-4]:9.214206618776E-1,(((117[&rate=4.788414665531615E-4]:8.974106210778E-1,(((4[&rate=4.788414665531615E-4]:2.301006311802E-1,30[&rate=4.788414665531615E-4]:4.027033709062E-1)[&rate=4.788414665531615E-4]:1.538643066934E-1,(14[&rate=4.788414665531615E-4]:2.98881594919E-1,17[&rate=4.788414665531615E-4]:3.372377593027E-1)[&rate=4.788414665531615E-4]:1.426175895298E-1)[&rate=4.788414665531615E-4]:3.581557715166E-1,9[&rate=4.788414665531615E-4]:7.914357778833E-1)[&rate=4.788414665531615E-4]:9.501593908485E-2)[&rate=4.788414665531615E-4]:7.951437350877E-2,(110[&rate=4.788414665531615E-4]:8.18211362545E-1,(113[&rate=4.788414665531615E-4]:6.896647691249E-1,105[&rate=4.788414665531615E-4]:6.622675088511E-1)[&rate=4.788414665531615E-4]:1.340260454748E-1)[&rate=4.788414665531615E-4]:1.504944539593E-1)[&rate=4.788414665531615E-4]:3.048204122348E-1,((((108[&rate=4.788414665531615E-4]:4.715984915828E-1,107[&rate=4.788414665531615E-4]:4.743382176102E-1)[&rate=4.788414665531615E-4]:9.621907642354E-5,(109[&rate=4.788414665531615E-4]:4.49280008311E-1,(114[&rate=4.788414665531615E-4]:2.330250079758E-1,112[&rate=4.788414665531615E-4]:3.152167887976E-1)[&rate=4.788414665531615E-4]:1.368029455408E-1)[&rate=4.788414665531615E-4]:4.433251056729E-2)[&rate=4.788414665531615E-4]:2.209117013581E-1,(115[&rate=4.788414665531615E-4]:6.164501838655E-1,(13[&rate=4.788414665531615E-4]:4.711430112197E-1,19[&rate=4.788414665531615E-4]:5.094991756034E-1)[&rate=4.788414665531615E-4]:2.274989534676E-1)[&rate=4.788414665531615E-4]:1.862198157651E-2)[&rate=4.788414665531615E-4]:1.810821510183E-1,(((148[&rate=4.788414665531615E-4]:2.588128845668E-1,143[&rate=4.788414665531615E-4]:2.560731585394E-1)[&rate=4.788414665531615E-4]:3.343820961446E-1,((139[&rate=4.788414665531615E-4]:6.885557098454E-1,(106[&rate=4.788414665531615E-4]:3.0948002601E-1,104[&rate=4.788414665531615E-4]:3.0948002601E-1)[&rate=4.788414665531615E-4]:1.872948619176E-1)[&rate=4.788414665531615E-4]:8.807101889796E-4,111[&rate=4.788414665531615E-4]:5.14093954281E-1)[&rate=4.788414665531615E-4]:1.174571908138E-1)[&rate=4.788414665531615E-4]:7.261729274223E-2,116[&rate=4.788414665531615E-4]:6.274561090699E-1)[&rate=4.788414665531615E-4]:1.886982073904E-1)[&rate=4.788414665531615E-4]:3.806595835116E-1)[&rate=4.788414665531615E-4]:2.769779745557E-1)[&rate=4.788414665531615E-4]:8.561786324969E-3,((24[&rate=4.788414665531615E-4]:1.207852442138E0,((21[&rate=4.788414665531615E-4]:7.14730607261E-1,28[&rate=4.788414665531615E-4]:7.393881415075E-1)[&rate=4.788414665531615E-4]:2.773660256872E-1,1[&rate=4.788414665531615E-4]:2.304527973317E-1)[&rate=4.788414665531615E-4]:1.965777269983E-1)[&rate=4.788414665531615E-4]:3.504944334527E-1,(102[&rate=4.788414665531615E-4]:3.699102054985E-1,((11[&rate=4.788414665531615E-4]:6.919080900067E-1,140[&rate=4.788414665531615E-4]:6.72730007815E-1)[&rate=4.788414665531615E-4]:1.239000077579E-1,((20[&rate=4.788414665531615E-4]:4.912048028751E-1,25[&rate=4.788414665531615E-4]:5.103828850668E-1)[&rate=4.788414665531615E-4]:1.120817441814E-1,23[&rate=4.788414665531615E-4]:6.115057251385E-1)[&rate=4.788414665531615E-4]:2.892338794753E-1)[&rate=4.788414665531615E-4]:6.198555323913E-1)[&rate=4.788414665531615E-4]:2.679283447612E-2)[&rate=4.788414665531615E-4]:9.38697989603E-2)[&rate=4.788414665531615E-4]:4.982583939158E-2,((((88[&rate=4.788414665531615E-4]:5.895003468914E-2,89[&rate=4.788414665531615E-4]:7.264866482616E-2)[&rate=4.788414665531615E-4]:3.061088963171E-1,((((85[&rate=4.788414665531615E-4]:7.631657597297E-2,86[&rate=4.788414665531615E-4]:7.631657597297E-2)[&rate=4.788414665531615E-4]:6.631430954085E-3,83[&rate=4.788414665531615E-4]:8.294800692706E-2)[&rate=4.788414665531615E-4]:3.395646360487E-2,(93[&rate=4.788414665531615E-4]:3.647916353366E-2,84[&rate=4.788414665531615E-4]:2.278053339665E-2)[&rate=4.788414665531615E-4]:9.412393713528E-2)[&rate=4.788414665531615E-4]:9.315339034665E-2,((92[&rate=4.788414665531615E-4]:9.695713897491E-2,(91[&rate=4.788414665531615E-4]:2.494929964273E-2,90[&rate=4.788414665531615E-4]:2.494929964273E-2)[&rate=4.788414665531615E-4]:7.200783933218E-2)[&rate=4.788414665531615E-4]:9.050638300326E-2,87[&rate=4.788414665531615E-4]:1.737648918412E-1)[&rate=4.788414665531615E-4]:3.629296903742E-2)[&rate=4.788414665531615E-4]:1.550010701277E-1)[&rate=4.788414665531615E-4]:8.747840174402E-1,3[&rate=4.788414665531615E-4]:7.001169210493E-1)[&rate=4.788414665531615E-4]:1.076945100014E-1,(18[&rate=4.788414665531615E-4]:8.080958512434E-1,(6[&rate=4.788414665531615E-4]:5.116452543325E-1,(15[&rate=4.788414665531615E-4]:3.698550007419E-1,10[&rate=4.788414665531615E-4]:3.314988363585E-1)[&rate=4.788414665531615E-4]:1.965847741385E-1)[&rate=4.788414665531615E-4]:2.334368982807E-1)[&rate=4.788414665531615E-4]:1.147840729579E-1)[&rate=4.788414665531615E-4]:7.298475212485E-1)[&rate=4.788414665531615E-4]:7.867394964626E-1,101[&rate=4.788414665531615E-4]:1.321658722734E0)[&rate=4.788414665531615E-4]:2.379286392122E-1)[&rate=4.788414665531615E-4]:1.417305248786E-2)[&rate=4.788414665531615E-4]:4.615756794911E-2,((97[&rate=4.788414665531615E-4]:5.340456067737E-1,98[&rate=4.788414665531615E-4]:7.334991586862E-1)[&rate=4.788414665531615E-4]:2.860211014411E-2,((99[&rate=4.788414665531615E-4]:5.99707460295E-1,96[&rate=4.788414665531615E-4]:5.641883346122E-1)[&rate=4.788414665531615E-4]:1.606984725593E-1,(95[&rate=4.788414665531615E-4]:6.843419059761E-1,(100[&rate=4.788414665531615E-4]:4.130629003229E-1,94[&rate=4.788414665531615E-4]:4.130629003229E-1)[&rate=4.788414665531615E-4]:1.865795521011E-1)[&rate=4.788414665531615E-4]:6.513506512969E-2)[&rate=4.788414665531615E-4]:2.355325947324E-2)[&rate=4.788414665531615E-4]:1.306785510555E-2)[&rate=4.788414665531615E-4]:1.947623404174E-2,((147[&rate=4.788414665531615E-4]:6.686759288309E-1,(146[&rate=4.788414665531615E-4]:6.74264708691E-1,((((26[&rate=4.788414665531615E-4]:5.777466518097E-1,(7[&rate=4.788414665531615E-4]:2.9705432167E-1,8[&rate=4.788414665531615E-4]:2.9705432167E-1)[&rate=4.788414665531615E-4]:1.738430150711E-1)[&rate=4.788414665531615E-4]:2.156267007545E-1,31[&rate=4.788414665531615E-4]:8.372089690026E-1)[&rate=4.788414665531615E-4]:3.161354924228E-2,(22[&rate=4.788414665531615E-4]:7.24171726479E-1,27[&rate=4.788414665531615E-4]:7.406100826434E-1)[&rate=4.788414665531615E-4]:8.985627121777E-2)[&rate=4.788414665531615E-4]:6.531481360643E-2,2[&rate=4.788414665531615E-4]:7.067400715772E-1)[&rate=4.788414665531615E-4]:1.804031860708E0)[&rate=4.788414665531615E-4]:5.725275019449E-2)[&rate=4.788414665531615E-4]:3.123923772486E-2,40[&rate=4.788414665531615E-4]:6.425381173755E-1)[&rate=4.788414665531615E-4]:2.369194005585E-2)[&rate=4.788414665531615E-4]:1.787111922482E-1)[&rate=4.788414665531615E-4]:4.953660286417E-1)[&rate=4.788414665531615E-4]:1.074066647337E-1,((66[&rate=4.788414665531615E-4]:2.113847449365E-1,((126[&rate=4.788414665531615E-4]:9.392639895563E-1,(135[&rate=4.788414665531615E-4]:4.294212321616E-1,(138[&rate=4.788414665531615E-4]:1.671640783148E-1,136[&rate=4.788414665531615E-4]:3.565722899958E-2)[&rate=4.788414665531615E-4]:4.622571538468E-1)[&rate=4.788414665531615E-4]:9.476000745591E-1)[&rate=4.788414665531615E-4]:3.240688396672E-1,(120[&rate=4.788414665531615E-4]:5.654320253238E-1,119[&rate=4.788414665531615E-4]:6.613224362827E-1)[&rate=4.788414665531615E-4]:1.387712915585E0)[&rate=4.788414665531615E-4]:1.95226105398E-1)[&rate=4.788414665531615E-4]:1.851974646953E-1,(((124[&rate=4.788414665531615E-4]:2.476301119522E-1,123[&rate=4.788414665531615E-4]:2.503623523894E-1)[&rate=4.788414665531615E-4]:1.875593142848E-2,122[&rate=4.788414665531615E-4]:2.691182838179E-1)[&rate=4.788414665531615E-4]:4.35086882955E-1,67[&rate=4.788414665531615E-4]:2.029326164322E-1)[&rate=4.788414665531615E-4]:1.936495931996E-1)[&rate=4.788414665531615E-4]:3.804602759785E-1)[&rate=4.788414665531615E-4]:9.172225678301E-2)[&rate=4.788414665531615E-4]:1.096292503223E-3)[&rate=4.788414665531615E-4]:3.601130560308E-2,32[&rate=4.788414665531615E-4]:2.094083365047E-2)[&rate=4.788414665531615E-4]:6.240642003064E-2);
tree STATE_25980000 [&joint=-20986.29881887629,lnP=-20986.29881887629] = [&R] ((34[&rate=5.04446767254659E-4]:1.108035391117E-1,(33[&rate=5.04446767254659E-4]:7.518467295832E-2,32[&rate=5.04446767254659E-4]:6.97052209036E-2)[&rate=5.04446767254659E-4]:1.918050998904E-2)[&rate=5.04446767254659E-4]:6.603410086067E-3,(((((((135[&rate=5.04446767254659E-4]:4.834672335559E-1,(138[&rate=5.04446767254659E-4]:3.879436096015E-1,136[&rate=5.04446767254659E-4]:2.564367602863E-1)[&rate=5.04446767254659E-4]:2.955236239545E-1)[&rate=5.04446767254659E-4]:4.894049776512E-1,(119[&rate=5.04446767254659E-4]:8.331535963636E-1,120[&rate=5.04446767254659E-4]:7.372631854048E-1)[&rate=5.04446767254659E-4]:4.876638203228E-1)[&rate=5.04446767254659E-4]:8.603683262544E-1,126[&rate=5.04446767254659E-4]:1.395483220297E0)[&rate=5.04446767254659E-4]:5.413316447284E-2,66[&rate=5.04446767254659E-4]:2.02442195085E-1)[&rate=5.04446767254659E-4]:8.906350799512E-2,(((123[&rate=5.04446767254659E-4]:1.791883686693E-1,122[&rate=5.04446767254659E-4]:1.791883686693E-1)[&rate=5.04446767254659E-4]:5.299645282702E-3,124[&rate=5.04446767254659E-4]:1.817557735149E-1)[&rate=5.04446767254659E-4]:5.069870103059E-1,67[&rate=5.04446767254659E-4]:1.902024739173E-1)[&rate=5.04446767254659E-4]:1.013032291628E-1)[&rate=5.04446767254659E-4]:4.777300397563E-1,(((((133[&rate=5.04446767254659E-4]:4.698122848228E-1,137[&rate=5.04446767254659E-4]:5.109081752338E-1)[&rate=5.04446767254659E-4]:2.171527121684E-1,134[&rate=5.04446767254659E-4]:6.5682801069E-1)[&rate=5.04446767254659E-4]:6.909041897741E-1,(((52[&rate=5.04446767254659E-4]:2.355337975233E-1,(((12[&rate=5.04446767254659E-4]:8.797219296276E-2,5[&rate=5.04446767254659E-4]:4.96160285793E-2)[&rate=5.04446767254659E-4]:3.537484950711E-1,29[&rate=5.04446767254659E-4]:5.485700031024E-1)[&rate=5.04446767254659E-4]:2.192820203325E-1,103[&rate=5.04446767254659E-4]:5.349753111061E-1)[&rate=5.04446767254659E-4]:1.364852220978E0)[&rate=5.04446767254659E-4]:2.509698584543E-1,53[&rate=5.04446767254659E-4]:4.783069346662E-1)[&rate=5.04446767254659E-4]:8.705927030092E-2,((((70[&rate=5.04446767254659E-4]:3.350303654627E-1,74[&rate=5.04446767254659E-4]:3.733865298462E-1)[&rate=5.04446767254659E-4]:3.331516995523E-2,76[&rate=5.04446767254659E-4]:4.067016998014E-1)[&rate=5.04446767254659E-4]:1.492537409275E-1,75[&rate=5.04446767254659E-4]:5.559554407289E-1)[&rate=5.04446767254659E-4]:2.574169421971E-1,(77[&rate=5.04446767254659E-4]:4.765309788068E-1,(71[&rate=5.04446767254659E-4]:3.740380091553E-1,((((82[&rate=5.04446767254659E-4]:3.013856172671E-1,(78[&rate=5.04446767254659E-4]:5.111659847696E-2,72[&rate=5.04446767254659E-4]:2.919879025765E-2)[&rate=5.04446767254659E-4]:2.42049840708E-1)[&rate=5.04446767254659E-4]:7.18034552985E-2,79[&rate=5.04446767254659E-4]:3.649698944835E-1)[&rate=5.04446767254659E-4]:2.262425173504E-2,73[&rate=5.04446767254659E-4]:4.286900366293E-1)[&rate=5.04446767254659E-4]:3.686699346348E-3,(80[&rate=5.04446767254659E-4]:1.059596193182E-1,81[&rate=5.04446767254659E-4]:1.059596193182E-1)[&rate=5.04446767254659E-4]:2.771020481644E-1)[&rate=5.04446767254659E-4]:1.015442386441E-2)[&rate=5.04446767254659E-4]:3.947927102137E-2)[&rate=5.04446767254659E-4]:3.313619520646E-1)[&rate=5.04446767254659E-4]:4.984568806531E-1)[&rate=5.04446767254659E-4]:3.042348482988E-2)[&rate=5.04446767254659E-4]:3.837813991944E-1,125[&rate=5.04446767254659E-4]:7.691885753302E-1)[&rate=5.04446767254659E-4]:5.40635890182E-1,((59[&rate=5.04446767254659E-4]:3.488152146865E-1,((58[&rate=5.04446767254659E-4]:3.011679144315E-1,57[&rate=5.04446767254659E-4]:2.847744718085E-1)[&rate=5.04446767254659E-4]:4.798924792829E-2,((56[&rate=5.04446767254659E-4]:2.058502859374E-1,55[&rate=5.04446767254659E-4]:2.058502859374E-1)[&rate=5.04446767254659E-4]:8.917194606041E-2,(54[&rate=5.04446767254659E-4]:2.539710867485E-1,37[&rate=5.04446767254659E-4]:3.30473818989E-1)[&rate=5.04446767254659E-4]:1.099650044065E-2)[&rate=5.04446767254659E-4]:2.681252599029E-2)[&rate=5.04446767254659E-4]:1.878373538684E-2)[&rate=5.04446767254659E-4]:4.464946899615E-1,68[&rate=5.04446767254659E-4]:7.461295767791E-1)[&rate=5.04446767254659E-4]:3.970282220664E-1)[&rate=5.04446767254659E-4]:1.737985817632E-1)[&rate=5.04446767254659E-4]:1.915659538757E-1,(((((((50[&rate=5.04446767254659E-4]:4.634525066066E-1,49[&rate=5.04446767254659E-4]:4.634525066066E-1)[&rate=5.04446767254659E-4]:2.066040791355E-1,((46[&rate=5.04446767254659E-4]:4.969216967476E-1,((48[&rate=5.04446767254659E-4]:2.896621553592E-1,42[&rate=5.04446767254659E-4]:2.51410789239E-1)[&rate=5.04446767254659E-4]:8.966054950294E-2,41[&rate=5.04446767254659E-4]:3.356068578676E-1)[&rate=5.04446767254659E-4]:1.06670030137E-1)[&rate=5.04446767254659E-4]:6.506380274297E-2,43[&rate=5.04446767254659E-4]:5.619854994906E-1)[&rate=5.04446767254659E-4]:1.408579714972E-1)[&rate=5.04446767254659E-4]:5.627651694998E-3,51[&rate=5.04446767254659E-4]:6.811487183113E-1)[&rate=5.04446767254659E-4]:5.201405891834E-2,(45[&rate=5.04446767254659E-4]:7.044615347489E-1,(44[&rate=5.04446767254659E-4]:2.430092391579E-2,47[&rate=5.04446767254659E-4]:2.976540479004E-2)[&rate=5.04446767254659E-4]:6.828928512702E-1)[&rate=5.04446767254659E-4]:4.782692554093E-2)[&rate=5.04446767254659E-4]:2.588853064879E-1,((69[&rate=5.04446767254659E-4]:1.206411198571E0,(((132[&rate=5.04446767254659E-4]:2.94409138269E-1,129[&rate=5.04446767254659E-4]:2.916694122417E-1)[&rate=5.04446767254659E-4]:6.716544492811E-2,(131[&rate=5.04446767254659E-4]:2.907349264234E-1,130[&rate=5.04446767254659E-4]:2.879952003961E-1)[&rate=5.04446767254659E-4]:7.083965677368E-2)[&rate=5.04446767254659E-4]:2.765670476054E-1,118[&rate=5.04446767254659E-4]:7.72388206145E-1)[&rate=5.04446767254659E-4]:4.230640883162E-1)[&rate=5.04446767254659E-4]:6.774090595971E-1,((((64[&rate=5.04446767254659E-4]:2.950482573787E-1,(62[&rate=5.04446767254659E-4]:2.010790744761E-1,60[&rate=5.04446767254659E-4]:9.298252558382E-3)[&rate=5.04446767254659E-4]:1.350650733136E-1)[&rate=5.04446767254659E-4]:1.714588483746E-1,65[&rate=5.04446767254659E-4]:3.158221742466E-1)[&rate=5.04446767254659E-4]:8.16409015864E-1,(63[&rate=5.04446767254659E-4]:8.90486728431E-2,61[&rate=5.04446767254659E-4]:1.301445632541E-1)[&rate=5.04446767254659E-4]:1.193867448774E0)[&rate=5.04446767254659E-4]:4.228069935484E-1,128[&rate=5.04446767254659E-4]:1.607092978179E0)[&rate=5.04446767254659E-4]:1.260423484816E-1)[&rate=5.04446767254659E-4]:5.143465240794E-2)[&rate=5.04446767254659E-4]:2.017123697275E-1,((36[&rate=5.04446767254659E-4]:2.312461280168E-1,35[&rate=5.04446767254659E-4]:1.846707855511E-1)[&rate=5.04446767254659E-4]:3.837008395006E-2,(121[&rate=5.04446767254659E-4]:2.309149555158E0,127[&rate=5.04446767254659E-4]:2.750245445569E0)[&rate=5.04446767254659E-4]:3.991871160365E-2)[&rate=5.04446767254659E-4]:2.344743560077E-1)[&rate=5.04446767254659E-4]:2.492349877516E-1,(38[&rate=5.04446767254659E-4]:8.057332305761E-1,(((((146[&rate=5.04446767254659E-4]:5.740957810384E-1,((((22[&rate=5.04446767254659E-4]:4.444069305488E-1,27[&rate=5.04446767254659E-4]:4.608452867132E-1)[&rate=5.04446767254659E-4]:3.522495119378E-1,(26[&rate=5.04446767254659E-4]:7.257635404746E-1,(7[&rate=5.04446767254659E-4]:4.638770127972E-1,8[&rate=5.04446767254659E-4]:4.638770127972E-1)[&rate=5.04446767254659E-4]:1.550372126089E-1)[&rate=5.04446767254659E-4]:8.185180612169E-2)[&rate=5.04446767254659E-4]:1.780627844853E-1,31[&rate=5.04446767254659E-4]:1.02951374752E0)[&rate=5.04446767254659E-4]:1.357667790859E-1,2[&rate=5.04446767254659E-4]:9.378832663318E-1)[&rate=5.04446767254659E-4]:1.472719738301E0)[&rate=5.04446767254659E-4]:6.279686401174E-3,16[&rate=5.04446767254659E-4]:2.545649814322E0)[&rate=5.04446767254659E-4]:1.836388144079E-1,(((((142[&rate=5.04446767254659E-4]:1.092039325557E0,(144[&rate=5.04446767254659E-4]:9.547198918025E-1,(145[&rate=5.04446767254659E-4]:1.813695516062E-1,141[&rate=5.04446767254659E-4]:1.786298255786E-1)[&rate=5.04446767254659E-4]:7.788297922513E-1)[&rate=5.04446767254659E-4]:1.318399817E-1)[&rate=5.04446767254659E-4]:5.80126925652E-1,((102[&rate=5.04446767254659E-4]:5.765332727754E-2,(((11[&rate=5.04446767254659E-4]:6.346357758261E-1,140[&rate=5.04446767254659E-4]:6.154576936344E-1)[&rate=5.04446767254659E-4]:3.618634223456E-2,((20[&rate=5.04446767254659E-4]:4.252523681258E-1,25[&rate=5.04446767254659E-4]:4.444304503175E-1)[&rate=5.04446767254659E-4]:1.964767899476E-1,23[&rate=5.04446767254659E-4]:6.299483361555E-1)[&rate=5.04446767254659E-4]:1.258052887544E-1)[&rate=5.04446767254659E-4]:3.414504918716E-1,(24[&rate=5.04446767254659E-4]:1.051882020322E0,((21[&rate=5.04446767254659E-4]:4.968558412423E-1,28[&rate=5.04446767254659E-4]:5.215133754887E-1)[&rate=5.04446767254659E-4]:3.572396665135E-1,1[&rate=5.04446767254659E-4]:9.245167213929E-2)[&rate=5.04446767254659E-4]:1.786084303741E-1)[&rate=5.04446767254659E-4]:5.628100056953E-2)[&rate=5.04446767254659E-4]:1.111341420027E-1)[&rate=5.04446767254659E-4]:3.157140104022E-1,((((9[&rate=5.04446767254659E-4]:4.74707336133E-1,(4[&rate=5.04446767254659E-4]:5.541850406293E-3,30[&rate=5.04446767254659E-4]:1.781445901323E-1)[&rate=5.04446767254659E-4]:4.198504172336E-1)[&rate=5.04446767254659E-4]:3.396754469887E-1,(14[&rate=5.04446767254659E-4]:5.09457276761E-1,17[&rate=5.04446767254659E-4]:5.478134411447E-1)[&rate=5.04446767254659E-4]:3.131446844428E-1)[&rate=5.04446767254659E-4]:3.547666826539E-2,(((105[&rate=5.04446767254659E-4]:4.267151221142E-1,113[&rate=5.04446767254659E-4]:4.54112382388E-1)[&rate=5.04446767254659E-4]:3.297966811899E-2,110[&rate=5.04446767254659E-4]:4.816125984523E-1)[&rate=5.04446767254659E-4]:8.847082360954E-3,117[&rate=5.04446767254659E-4]:4.986788588955E-1)[&rate=5.04446767254659E-4]:3.621394966013E-1)[&rate=5.04446767254659E-4]:5.374501904891E-1,(((((107[&rate=5.04446767254659E-4]:6.126193157868E-1,(109[&rate=5.04446767254659E-4]:5.001877061931E-1,(112[&rate=5.04446767254659E-4]:2.946665391814E-1,114[&rate=5.04446767254659E-4]:2.124747583595E-1)[&rate=5.04446767254659E-4]:2.082608930391E-1)[&rate=5.04446767254659E-4]:1.316096917855E-1)[&rate=5.04446767254659E-4]:1.112774822876E-1,108[&rate=5.04446767254659E-4]:7.21157072047E-1)[&rate=5.04446767254659E-4]:6.290172835391E-2,115[&rate=5.04446767254659E-4]:7.265245538255E-1)[&rate=5.04446767254659E-4]:4.180255314242E-2,(13[&rate=5.04446767254659E-4]:4.859734604146E-1,19[&rate=5.04446767254659E-4]:5.243296247983E-1)[&rate=5.04446767254659E-4]:3.645454273752E-1)[&rate=5.04446767254659E-4]:1.685561165714E-1,((148[&rate=5.04446767254659E-4]:2.26867419628E-1,143[&rate=5.04446767254659E-4]:2.241276936006E-1)[&rate=5.04446767254659E-4]:4.520540364559E-1,(116[&rate=5.04446767254659E-4]:6.332854743562E-1,((104[&rate=5.04446767254659E-4]:5.115257434595E-3,106[&rate=5.04446767254659E-4]:5.115257434595E-3)[&rate=5.04446767254659E-4]:4.223284464523E-1,(139[&rate=5.04446767254659E-4]:4.663075081692E-1,111[&rate=5.04446767254659E-4]:2.909650424158E-1)[&rate=5.04446767254659E-4]:1.529170176354E-1)[&rate=5.04446767254659E-4]:2.661157430721E-1)[&rate=5.04446767254659E-4]:7.279817343942E-3)[&rate=5.04446767254659E-4]:2.963179318392E-1)[&rate=5.04446767254659E-4]:3.764538155971E-1)[&rate=5.04446767254659E-4]:5.181112046093E-2)[&rate=5.04446767254659E-4]:5.222357106397E-2)[&rate=5.04446767254659E-4]:4.861166235615E-2,((((15[&rate=5.04446767254659E-4]:4.220684801922E-1,10[&rate=5.04446767254659E-4]:3.837123158087E-1)[&rate=5.04446767254659E-4]:3.172111972713E-1,18[&rate=5.04446767254659E-4]:7.474988555458E-1)[&rate=5.04446767254659E-4]:8.654641620841E-2,6[&rate=5.04446767254659E-4]:7.710315731241E-1)[&rate=5.04446767254659E-4]:1.584182618186E-1,(3[&rate=5.04446767254659E-4]:7.778579974772E-1,((88[&rate=5.04446767254659E-4]:1.916778693929E-1,89[&rate=5.04446767254659E-4]:2.053764995299E-1)[&rate=5.04446767254659E-4]:2.037511128033E-1,((92[&rate=5.04446767254659E-4]:1.663965977369E-1,(91[&rate=5.04446767254659E-4]:1.438695702483E-1,90[&rate=5.04446767254659E-4]:1.438695702483E-1)[&rate=5.04446767254659E-4]:2.252702748867E-2)[&rate=5.04446767254659E-4]:9.476096260749E-2,((((84[&rate=5.04446767254659E-4]:1.104457978842E-2,93[&rate=5.04446767254659E-4]:2.474320992543E-2)[&rate=5.04446767254659E-4]:2.495349750111E-2,(85[&rate=5.04446767254659E-4]:3.190345637985E-2,86[&rate=5.04446767254659E-4]:3.190345637985E-2)[&rate=5.04446767254659E-4]:4.094620909675E-3)[&rate=5.04446767254659E-4]:1.216413119656E-1,83[&rate=5.04446767254659E-4]:1.576393892551E-1)[&rate=5.04446767254659E-4]:6.385768962674E-2,87[&rate=5.04446767254659E-4]:2.214970788818E-1)[&rate=5.04446767254659E-4]:2.596185132556E-2)[&rate=5.04446767254659E-4]:1.479700519888E-1)[&rate=5.04446767254659E-4]:9.221550426781E-1)[&rate=5.04446767254659E-4]:9.953704294496E-2)[&rate=5.04446767254659E-4]:5.940678046503E-1)[&rate=5.04446767254659E-4]:1.582307836716E-1,101[&rate=5.04446767254659E-4]:6.269539027165E-1)[&rate=5.04446767254659E-4]:8.145421939053E-1,147[&rate=5.04446767254659E-4]:5.257089868083E-1)[&rate=5.04446767254659E-4]:1.754637649846E-1)[&rate=5.04446767254659E-4]:6.181997956653E-3,39[&rate=5.04446767254659E-4]:6.499777005692E-1)[&rate=5.04446767254659E-4]:3.092643329004E-2,(((98[&rate=5.04446767254659E-4]:6.20711969823E-1,(97[&rate=5.04446767254659E-4]:4.100744552337E-1,(95[&rate=5.04446767254659E-4]:5.415857289437E-1,(100[&rate=5.04446767254659E-4]:4.008860185947E-1,94[&rate=5.04446767254659E-4]:4.008860185947E-1)[&rate=5.04446767254659E-4]:5.600025679699E-2)[&rate=5.04446767254659E-4]:7.887123995124E-2)[&rate=5.04446767254659E-4]:1.118396267679E-2)[&rate=5.04446767254659E-4]:4.427190333961E-2,(99[&rate=5.04446767254659E-4]:4.276746322121E-1,96[&rate=5.04446767254659E-4]:3.921555065292E-1)[&rate=5.04446767254659E-4]:2.591671644478E-1)[&rate=5.04446767254659E-4]:1.33925752724E-1,40[&rate=5.04446767254659E-4]:6.704943253403E-1)[&rate=5.04446767254659E-4]:1.040980851899E-2)[&rate=5.04446767254659E-4]:1.931351076459E-1)[&rate=5.04446767254659E-4]:5.033824291998E-1)[&rate=5.04446767254659E-4]:2.540514834517E-1)[&rate=5.04446767254659E-4]:1.961895111576E-2);
tree STATE_25990000 [&joint=-20975.12078663179,lnP=-20975.12078663179] = [&R] ((((((124[&rate=5.273412342726423E-4]:1.734744515216E-1,123[&rate=5.273412342726423E-4]:1.762066919587E-1)[&rate=5.273412342726423E-4]:1.098124126326E-1,122[&rate=5.273412342726423E-4]:2.860191045914E-1)[&rate=5.273412342726423E-4]:5.938179807141E-1,67[&rate=5.273412342726423E-4]:3.785645349648E-1)[&rate=5.273412342726423E-4]:1.952023129558E-1,((119[&rate=5.273412342726423E-4]:1.776822769133E0,(120[&rate=5.273412342726423E-4]:1.021602988812E0,(135[&rate=5.273412342726423E-4]:5.635321087059E-1,(138[&rate=5.273412342726423E-4]:2.016494610818E-1,136[&rate=5.273412342726423E-4]:7.014261176665E-2)[&rate=5.273412342726423E-4]:5.618826476241E-1)[&rate=5.273412342726423E-4]:2.06016085586E-1)[&rate=5.273412342726423E-4]:6.593293693612E-1)[&rate=5.273412342726423E-4]:6.541145700243E-1,(66[&rate=5.273412342726423E-4]:2.910579848339E-1,126[&rate=5.273412342726423E-4]:1.538232174519E0)[&rate=5.273412342726423E-4]:1.070026419942E-1)[&rate=5.273412342726423E-4]:1.757062210925E-1)[&rate=5.273412342726423E-4]:3.644114675207E-1,((((36[&rate=5.273412342726423E-4]:4.674930383297E-2,35[&rate=5.273412342726423E-4]:1.7396136721E-4)[&rate=5.273412342726423E-4]:1.115598536162E-1,121[&rate=5.273412342726423E-4]:2.237761212244E0)[&rate=5.273412342726423E-4]:4.063592923778E-1,(127[&rate=5.273412342726423E-4]:3.044815220669E0,((((51[&rate=5.273412342726423E-4]:6.738901133536E-1,(44[&rate=5.273412342726423E-4]:6.955089100455E-1,((46[&rate=5.273412342726423E-4]:4.490254116303E-1,(41[&rate=5.273412342726423E-4]:3.598349982274E-1,(42[&rate=5.273412342726423E-4]:2.941329745028E-1,48[&rate=5.273412342726423E-4]:3.32384340623E-1)[&rate=5.273412342726423E-4]:7.116650459886E-2)[&rate=5.273412342726423E-4]:3.454560465992E-2)[&rate=5.273412342726423E-4]:1.189478625829E-2,43[&rate=5.273412342726423E-4]:4.609201978886E-1)[&rate=5.273412342726423E-4]:2.400531930312E-1)[&rate=5.273412342726423E-4]:2.391268052762E-4)[&rate=5.273412342726423E-4]:1.805903098925E-2,(50[&rate=5.273412342726423E-4]:5.208542556549E-1,49[&rate=5.273412342726423E-4]:5.208542556549E-1)[&rate=5.273412342726423E-4]:1.656304078137E-1)[&rate=5.273412342726423E-4]:2.385175322563E-2,(45[&rate=5.273412342726423E-4]:5.550384019754E-1,47[&rate=5.273412342726423E-4]:5.632351232867E-1)[&rate=5.273412342726423E-4]:1.798881786532E-1)[&rate=5.273412342726423E-4]:4.055010120444E-1,((((((62[&rate=5.273412342726423E-4]:3.341122964859E-1,64[&rate=5.273412342726423E-4]:2.930164060748E-1)[&rate=5.273412342726423E-4]:8.515643156691E-2,60[&rate=5.273412342726423E-4]:2.27487906135E-1)[&rate=5.273412342726423E-4]:4.686347640222E-2,65[&rate=5.273412342726423E-4]:2.743513825372E-1)[&rate=5.273412342726423E-4]:3.164905251132E-1,(63[&rate=5.273412342726423E-4]:4.637883500865E-1,61[&rate=5.273412342726423E-4]:5.048842404975E-1)[&rate=5.273412342726423E-4]:2.777384890707E-1)[&rate=5.273412342726423E-4]:8.713151484178E-1,128[&rate=5.273412342726423E-4]:1.514211850589E0)[&rate=5.273412342726423E-4]:5.99173941626E-2,(((129[&rate=5.273412342726423E-4]:3.057589162225E-1,132[&rate=5.273412342726423E-4]:3.084986422498E-1)[&rate=5.273412342726423E-4]:2.217191280101E-2,(131[&rate=5.273412342726423E-4]:3.093803105829E-1,130[&rate=5.273412342726423E-4]:3.066405845555E-1)[&rate=5.273412342726423E-4]:2.129024446795E-2)[&rate=5.273412342726423E-4]:2.412769519441E-1,(118[&rate=5.273412342726423E-4]:4.435684853071E-1,69[&rate=5.273412342726423E-4]:4.545273894167E-1)[&rate=5.273412342726423E-4]:2.626255970305E-1)[&rate=5.273412342726423E-4]:1.007661189811E0)[&rate=5.273412342726423E-4]:3.39694560213E-1)[&rate=5.273412342726423E-4]:9.263525132146E-2)[&rate=5.273412342726423E-4]:4.040117436315E-2)[&rate=5.273412342726423E-4]:2.449925451538E-1,(38[&rate=5.273412342726423E-4]:9.81095966826E-1,((97[&rate=5.273412342726423E-4]:5.446687436524E-1,((95[&rate=5.273412342726423E-4]:5.244929424001E-1,(100[&rate=5.273412342726423E-4]:3.828033765721E-1,94[&rate=5.273412342726423E-4]:3.828033765721E-1)[&rate=5.273412342726423E-4]:5.699011227596E-2)[&rate=5.273412342726423E-4]:2.145575343222E-1,(98[&rate=5.273412342726423E-4]:6.543976126197E-1,(99[&rate=5.273412342726423E-4]:6.039506836137E-1,96[&rate=5.273412342726423E-4]:5.684315579308E-1)[&rate=5.273412342726423E-4]:7.23048525033E-2)[&rate=5.273412342726423E-4]:7.372390235389E-2)[&rate=5.273412342726423E-4]:1.600078059124E-2)[&rate=5.273412342726423E-4]:6.349524736875E-2,(((16[&rate=5.273412342726423E-4]:2.67468444567E0,40[&rate=5.273412342726423E-4]:5.891915195526E-1)[&rate=5.273412342726423E-4]:3.634089431099E-2,((146[&rate=5.273412342726423E-4]:6.912114513302E-1,147[&rate=5.273412342726423E-4]:6.283699212756E-1)[&rate=5.273412342726423E-4]:4.995665610908E-2,((((31[&rate=5.273412342726423E-4]:8.461874385039E-1,(22[&rate=5.273412342726423E-4]:2.785618827946E-1,27[&rate=5.273412342726423E-4]:2.95000238959E-1)[&rate=5.273412342726423E-4]:5.128310351612E-1)[&rate=5.273412342726423E-4]:1.277891946746E-2,(26[&rate=5.273412342726423E-4]:7.311026540573E-1,(7[&rate=5.273412342726423E-4]:3.262858233556E-1,8[&rate=5.273412342726423E-4]:3.262858233556E-1)[&rate=5.273412342726423E-4]:2.979675156332E-1)[&rate=5.273412342726423E-4]:8.402808747567E-2)[&rate=5.273412342726423E-4]:1.679323533166E-1,2[&rate=5.273412342726423E-4]:7.995014510139E-1)[&rate=5.273412342726423E-4]:1.542360595275E0,39[&rate=5.273412342726423E-4]:3.851362434596E-1)[&rate=5.273412342726423E-4]:2.358132847447E-1)[&rate=5.273412342726423E-4]:4.582885659299E-3)[&rate=5.273412342726423E-4]:4.588657756399E-2,(((((145[&rate=5.273412342726423E-4]:4.074030708094E-1,141[&rate=5.273412342726423E-4]:4.046633447818E-1)[&rate=5.273412342726423E-4]:8.334992112868E-2,(142[&rate=5.273412342726423E-4]:4.880925020703E-1,144[&rate=5.273412342726423E-4]:4.826130500153E-1)[&rate=5.273412342726423E-4]:2.660489867837E-3)[&rate=5.273412342726423E-4]:1.228822809165E0,((((((14[&rate=5.273412342726423E-4]:2.863610703779E-1,17[&rate=5.273412342726423E-4]:3.247172347616E-1)[&rate=5.273412342726423E-4]:3.512148614127E-1,117[&rate=5.273412342726423E-4]:6.403156578182E-1)[&rate=5.273412342726423E-4]:1.103227246678E-1,((4[&rate=5.273412342726423E-4]:1.7126121574E-1,30[&rate=5.273412342726423E-4]:3.43863955466E-1)[&rate=5.273412342726423E-4]:4.734343271873E-1,9[&rate=5.273412342726423E-4]:6.940106114204E-1)[&rate=5.273412342726423E-4]:4.566886695594E-2)[&rate=5.273412342726423E-4]:4.025358318097E-2,((113[&rate=5.273412342726423E-4]:3.673336147483E-1,105[&rate=5.273412342726423E-4]:3.399363544745E-1)[&rate=5.273412342726423E-4]:1.295710562315E-1,110[&rate=5.273412342726423E-4]:4.914252189251E-1)[&rate=5.273412342726423E-4]:2.912475686596E-1)[&rate=5.273412342726423E-4]:2.379906599165E-1,((((13[&rate=5.273412342726423E-4]:4.201635068043E-1,19[&rate=5.273412342726423E-4]:4.58519671188E-1)[&rate=5.273412342726423E-4]:2.974558290715E-1,(108[&rate=5.273412342726423E-4]:4.901979673797E-1,((109[&rate=5.273412342726423E-4]:3.055389969314E-1,107[&rate=5.273412342726423E-4]:2.863609147397E-1)[&rate=5.273412342726423E-4]:8.036742716891E-2,(112[&rate=5.273412342726423E-4]:3.385377872931E-1,114[&rate=5.273412342726423E-4]:2.563460064713E-1)[&rate=5.273412342726423E-4]:5.010836283457E-2)[&rate=5.273412342726423E-4]:1.262093514985E-1)[&rate=5.273412342726423E-4]:2.027638342497E-1)[&rate=5.273412342726423E-4]:1.126369585094E-1,115[&rate=5.273412342726423E-4]:7.480645135635E-1)[&rate=5.273412342726423E-4]:1.131398043258E-1,(116[&rate=5.273412342726423E-4]:8.020176902138E-1,((148[&rate=5.273412342726423E-4]:3.010512111201E-1,143[&rate=5.273412342726423E-4]:2.983114850928E-1)[&rate=5.273412342726423E-4]:3.653723337075E-1,(((111[&rate=5.273412342726423E-4]:3.030770807336E-1,106[&rate=5.273412342726423E-4]:2.866387245692E-1)[&rate=5.273412342726423E-4]:8.735897019086E-2,139[&rate=5.273412342726423E-4]:5.657785166778E-1)[&rate=5.273412342726423E-4]:4.125573726459E-2,104[&rate=5.273412342726423E-4]:4.152534320246E-1)[&rate=5.273412342726423E-4]:2.73087921022E-1)[&rate=5.273412342726423E-4]:1.739503097699E-1)[&rate=5.273412342726423E-4]:5.918662767545E-2)[&rate=5.273412342726423E-4]:8.274680084475E-2)[&rate=5.273412342726423E-4]:4.899575631389E-1,((24[&rate=5.273412342726423E-4]:1.069837468304E0,((28[&rate=5.273412342726423E-4]:9.329695029552E-1,1[&rate=5.273412342726423E-4]:1.466681330923E-1)[&rate=5.273412342726423E-4]:1.221562915911E-1,21[&rate=5.273412342726423E-4]:1.0304682603E0)[&rate=5.273412342726423E-4]:2.019112581279E-2)[&rate=5.273412342726423E-4]:5.25116516764E-1,(102[&rate=5.273412342726423E-4]:9.879630393677E-2,((11[&rate=5.273412342726423E-4]:8.43944163316E-1,140[&rate=5.273412342726423E-4]:8.247660811242E-1)[&rate=5.273412342726423E-4]:1.47160211052E-1,((25[&rate=5.273412342726423E-4]:5.044008092427E-1,20[&rate=5.273412342726423E-4]:4.85222727051E-1)[&rate=5.273412342726423E-4]:3.4101850415E-1,23[&rate=5.273412342726423E-4]:8.344604092831E-1)[&rate=5.273412342726423E-4]:2.41575471934E-1)[&rate=5.273412342726423E-4]:1.734453542263E-1)[&rate=5.273412342726423E-4]:3.345138455152E-1)[&rate=5.273412342726423E-4]:8.817710503232E-3)[&rate=5.273412342726423E-4]:3.087259868167E-2)[&rate=5.273412342726423E-4]:8.5379804656E-2,((3[&rate=5.273412342726423E-4]:6.363444380547E-1,(18[&rate=5.273412342726423E-4]:7.113229925227E-1,(6[&rate=5.273412342726423E-4]:4.508669352473E-1,(15[&rate=5.273412342726423E-4]:3.506194076709E-1,10[&rate=5.273412342726423E-4]:3.122632432874E-1)[&rate=5.273412342726423E-4]:1.550420481242E-1)[&rate=5.273412342726423E-4]:1.974423586452E-1)[&rate=5.273412342726423E-4]:4.008993868261E-2)[&rate=5.273412342726423E-4]:2.634024364969E-2,((88[&rate=5.273412342726423E-4]:1.753690830423E-1,89[&rate=5.273412342726423E-4]:1.890677131793E-1)[&rate=5.273412342726423E-4]:8.531953461154E-2,(((92[&rate=5.273412342726423E-4]:7.689427060171E-2,(91[&rate=5.273412342726423E-4]:3.868448773284E-2,90[&rate=5.273412342726423E-4]:3.868448773284E-2)[&rate=5.273412342726423E-4]:3.820978286887E-2)[&rate=5.273412342726423E-4]:1.054909273808E-1,87[&rate=5.273412342726423E-4]:1.686865678455E-1)[&rate=5.273412342726423E-4]:2.812396563389E-2,((84[&rate=5.273412342726423E-4]:1.709070161662E-2,93[&rate=5.273412342726423E-4]:3.078933175363E-2)[&rate=5.273412342726423E-4]:1.587664004768E-1,((83[&rate=5.273412342726423E-4]:1.002984892242E-1,85[&rate=5.273412342726423E-4]:1.002984892242E-1)[&rate=5.273412342726423E-4]:7.498010354286E-2,86[&rate=5.273412342726423E-4]:1.752785927671E-1)[&rate=5.273412342726423E-4]:5.785093262848E-4)[&rate=5.273412342726423E-4]:2.095343138602E-2)[&rate=5.273412342726423E-4]:6.387808417441E-2)[&rate=5.273412342726423E-4]:9.417220914477E-1)[&rate=5.273412342726423E-4]:8.929558555612E-1)[&rate=5.273412342726423E-4]:2.969518374394E-1,101[&rate=5.273412342726423E-4]:8.498526486773E-1)[&rate=5.273412342726423E-4]:7.947305017441E-1)[&rate=5.273412342726423E-4]:7.78325095971E-3)[&rate=5.273412342726423E-4]:3.701997353678E-1)[&rate=5.273412342726423E-4]:3.843551322045E-1)[&rate=5.273412342726423E-4]:1.750926629262E-1)[&rate=5.273412342726423E-4]:5.309259227883E-2,((((((53[&rate=5.273412342726423E-4]:7.804994107605E-1,((((12[&rate=5.273412342726423E-4]:2.166403541685E-1,5[&rate=5.273412342726423E-4]:1.782841897851E-1)[&rate=5.273412342726423E-4]:2.580014188125E-1,29[&rate=5.273412342726423E-4]:5.814910880496E-1)[&rate=5.273412342726423E-4]:7.280972883644E-2,103[&rate=5.273412342726423E-4]:4.214241045572E-1)[&rate=5.273412342726423E-4]:1.89946497482E0,52[&rate=5.273412342726423E-4]:6.56595344816E-1)[&rate=5.273412342726423E-4]:1.321007872558E-1)[&rate=5.273412342726423E-4]:8.483084251099E-2,(((137[&rate=5.273412342726423E-4]:5.356850579547E-1,134[&rate=5.273412342726423E-4]:4.644521812425E-1)[&rate=5.273412342726423E-4]:3.864305977915E-1,133[&rate=5.273412342726423E-4]:8.810197653351E-1)[&rate=5.273412342726423E-4]:6.822974735113E-1,((((76[&rate=5.273412342726423E-4]:4.216181682393E-1,74[&rate=5.273412342726423E-4]:4.216181682393E-1)[&rate=5.273412342726423E-4]:2.691446014093E-2,70[&rate=5.273412342726423E-4]:4.101764639968E-1)[&rate=5.273412342726423E-4]:3.088945771355E-1,75[&rate=5.273412342726423E-4]:7.574272055158E-1)[&rate=5.273412342726423E-4]:7.177467307618E-2,((77[&rate=5.273412342726423E-4]:4.462816218266E-1,(80[&rate=5.273412342726423E-4]:3.243022580609E-2,81[&rate=5.273412342726423E-4]:3.243022580609E-2)[&rate=5.273412342726423E-4]:3.700157795821E-1)[&rate=5.273412342726423E-4]:1.094866611706E-2,((73[&rate=5.273412342726423E-4]:4.287924901918E-1,71[&rate=5.273412342726423E-4]:3.60299339507E-1)[&rate=5.273412342726423E-4]:2.547802323744E-2,((78[&rate=5.273412342726423E-4]:3.907646913434E-2,72[&rate=5.273412342726423E-4]:1.715866091503E-2)[&rate=5.273412342726423E-4]:7.233443098825E-2,(82[&rate=5.273412342726423E-4]:9.98034272184E-2,79[&rate=5.273412342726423E-4]:9.158424913633E-2)[&rate=5.273412342726423E-4]:1.982665098627E-2)[&rate=5.273412342726423E-4]:3.017637228958E-1)[&rate=5.273412342726423E-4]:8.439226569143E-3)[&rate=5.273412342726423E-4]:3.664921385936E-1)[&rate=5.273412342726423E-4]:6.984989218984E-1)[&rate=5.273412342726423E-4]:8.409251139322E-2)[&rate=5.273412342726423E-4]:2.712237437352E-1,125[&rate=5.273412342726423E-4]:9.261714833454E-1)[&rate=5.273412342726423E-4]:4.622465152725E-1,((59[&rate=5.273412342726423E-4]:3.868348659091E-1,((((58[&rate=5.273412342726423E-4]:2.179213753231E-1,54[&rate=5.273412342726423E-4]:1.605443261428E-1)[&rate=5.273412342726423E-4]:5.529316728573E-2,57[&rate=5.273412342726423E-4]:2.568210999859E-1)[&rate=5.273412342726423E-4]:2.453655149731E-2,37[&rate=5.273412342726423E-4]:3.168767771663E-1)[&rate=5.273412342726423E-4]:6.538437962497E-2,(56[&rate=5.273412342726423E-4]:3.175522238324E-1,55[&rate=5.273412342726423E-4]:3.175522238324E-1)[&rate=5.273412342726423E-4]:1.8260845527E-2)[&rate=5.273412342726423E-4]:4.282507523811E-2)[&rate=5.273412342726423E-4]:9.428831614502E-2,68[&rate=5.273412342726423E-4]:4.319428541852E-1)[&rate=5.273412342726423E-4]:7.898084777659E-1)[&rate=5.273412342726423E-4]:2.735013686408E-1,33[&rate=5.273412342726423E-4]:6.808000802525E-2)[&rate=5.273412342726423E-4]:1.597384311527E-2,(34[&rate=5.273412342726423E-4]:8.273341447122E-2,32[&rate=5.273412342726423E-4]:6.081560625214E-2)[&rate=5.273412342726423E-4]:1.775879283366E-2)[&rate=5.273412342726423E-4]:2.776500178513E-2);
tree STATE_26000000 [&joint=-20998.41139787894,lnP=-20998.41139787894] = [&R] (32[&rate=4.922489332354591E-4]:1.607873632056E-1,(33[&rate=4.922489332354591E-4]:9.5527390201E-2,((((((((129[&rate=4.922489332354591E-4]:1.774245805149E-1,132[&rate=4.922489332354591E-4]:1.801643065422E-1)[&rate=4.922489332354591E-4]:1.073275299002E-1,(130[&rate=4.922489332354591E-4]:1.774352869073E-1,131[&rate=4.922489332354591E-4]:1.801750129347E-1)[&rate=4.922489332354591E-4]:1.073168235078E-1)[&rate=4.922489332354591E-4]:4.123952901352E-1,(118[&rate=4.922489332354591E-4]:8.261436137385E-1,69[&rate=4.922489332354591E-4]:8.371025178482E-1)[&rate=4.922489332354591E-4]:7.990088181724E-3)[&rate=4.922489332354591E-4]:1.222350924267E0,((((65[&rate=4.922489332354591E-4]:2.331315239886E-1,(64[&rate=4.922489332354591E-4]:3.683548571239E-1,62[&rate=4.922489332354591E-4]:4.09450747535E-1)[&rate=4.922489332354591E-4]:1.546159837134E-2)[&rate=4.922489332354591E-4]:1.289981062514E-2,60[&rate=4.922489332354591E-4]:2.460313346137E-1)[&rate=4.922489332354591E-4]:1.160609056967E-1,(63[&rate=4.922489332354591E-4]:1.239618777478E-1,61[&rate=4.922489332354591E-4]:1.650577681588E-1)[&rate=4.922489332354591E-4]:3.888152940693E-1)[&rate=4.922489332354591E-4]:1.487192538898E0,((45[&rate=4.922489332354591E-4]:7.587872303118E-1,((47[&rate=4.922489332354591E-4]:6.13552789445E-1,((46[&rate=4.922489332354591E-4]:4.487773653443E-1,43[&rate=4.922489332354591E-4]:4.487773653443E-1)[&rate=4.922489332354591E-4]:6.416957125772E-2,((42[&rate=4.922489332354591E-4]:4.182507221609E-1,48[&rate=4.922489332354591E-4]:4.565020882811E-1)[&rate=4.922489332354591E-4]:4.571603440564E-3,41[&rate=4.922489332354591E-4]:4.173578447272E-1)[&rate=4.922489332354591E-4]:4.094428313176E-2)[&rate=4.922489332354591E-4]:1.00605852843E-1)[&rate=4.922489332354591E-4]:7.170769708933E-2,(51[&rate=4.922489332354591E-4]:5.376434215713E-1,((50[&rate=4.922489332354591E-4]:2.506148037014E-1,49[&rate=4.922489332354591E-4]:2.506148037014E-1)[&rate=4.922489332354591E-4]:2.34719984745E-1,44[&rate=4.922489332354591E-4]:5.126571928179E-1)[&rate=4.922489332354591E-4]:4.684415225065E-2)[&rate=4.922489332354591E-4]:1.202946605915E-1)[&rate=4.922489332354591E-4]:8.172346508885E-2)[&rate=4.922489332354591E-4]:3.549593783876E-1,128[&rate=4.922489332354591E-4]:1.887142820991E0)[&rate=4.922489332354591E-4]:1.419675273781E-2)[&rate=4.922489332354591E-4]:1.541902506175E-2)[&rate=4.922489332354591E-4]:2.610536950765E-1,(127[&rate=4.922489332354591E-4]:2.973626566485E0,(35[&rate=4.922489332354591E-4]:3.573449798243E-1,(36[&rate=4.922489332354591E-4]:3.371891616768E-2,121[&rate=4.922489332354591E-4]:2.113170970962E0)[&rate=4.922489332354591E-4]:3.702014061224E-1)[&rate=4.922489332354591E-4]:4.915829898927E-2)[&rate=4.922489332354591E-4]:2.425418917655E-1)[&rate=4.922489332354591E-4]:1.144179641201E-1,(38[&rate=4.922489332354591E-4]:1.133699330342E0,(((((((31[&rate=4.922489332354591E-4]:8.362077307632E-1,(22[&rate=4.922489332354591E-4]:6.709717386374E-1,27[&rate=4.922489332354591E-4]:6.874100948018E-1)[&rate=4.922489332354591E-4]:1.104414715777E-1)[&rate=4.922489332354591E-4]:2.056877213407E-1,(26[&rate=4.922489332354591E-4]:8.337615266005E-1,(7[&rate=4.922489332354591E-4]:4.835002787232E-1,8[&rate=4.922489332354591E-4]:4.835002787232E-1)[&rate=4.922489332354591E-4]:2.434119328088E-1)[&rate=4.922489332354591E-4]:1.642983090649E-1)[&rate=4.922489332354591E-4]:3.757229671143E-1,2[&rate=4.922489332354591E-4]:1.190221158944E0)[&rate=4.922489332354591E-4]:1.187503744048E0,146[&rate=4.922489332354591E-4]:5.41217679398E-1)[&rate=4.922489332354591E-4]:1.627951165689E-1,(147[&rate=4.922489332354591E-4]:6.186487058598E-1,39[&rate=4.922489332354591E-4]:5.612716566794E-1)[&rate=4.922489332354591E-4]:2.252256005252E-2)[&rate=4.922489332354591E-4]:5.053049980382E-2,(16[&rate=4.922489332354591E-4]:2.53305174595E0,40[&rate=4.922489332354591E-4]:4.475588198328E-1)[&rate=4.922489332354591E-4]:1.86765896703E-1)[&rate=4.922489332354591E-4]:2.860672865376E-2,(((((99[&rate=4.922489332354591E-4]:6.015617363226E-1,96[&rate=4.922489332354591E-4]:5.660426106397E-1)[&rate=4.922489332354591E-4]:8.974679257232E-2,(95[&rate=4.922489332354591E-4]:5.702635879204E-1,(100[&rate=4.922489332354591E-4]:4.344155488948E-1,94[&rate=4.922489332354591E-4]:4.344155488948E-1)[&rate=4.922489332354591E-4]:5.114858547354E-2)[&rate=4.922489332354591E-4]:1.101159792261E-1)[&rate=4.922489332354591E-4]:4.041263562384E-3,98[&rate=4.922489332354591E-4]:6.734918689601E-1)[&rate=4.922489332354591E-4]:5.481700534311E-2,97[&rate=4.922489332354591E-4]:5.288553223907E-1)[&rate=4.922489332354591E-4]:1.115370887276E-2,(((((6[&rate=4.922489332354591E-4]:6.384850799604E-1,18[&rate=4.922489332354591E-4]:7.014987785905E-1)[&rate=4.922489332354591E-4]:1.543533580456E-2,(15[&rate=4.922489332354591E-4]:3.543915201111E-1,10[&rate=4.922489332354591E-4]:3.160353557277E-1)[&rate=4.922489332354591E-4]:3.543234162017E-1)[&rate=4.922489332354591E-4]:2.139072732252E-1,3[&rate=4.922489332354591E-4]:8.157728944697E-1)[&rate=4.922489332354591E-4]:9.3418221127E-1,(((88[&rate=4.922489332354591E-4]:2.95369704547E-1,89[&rate=4.922489332354591E-4]:3.09068334684E-1)[&rate=4.922489332354591E-4]:6.553724924758E-1,((((86[&rate=4.922489332354591E-4]:9.363772569542E-2,84[&rate=4.922489332354591E-4]:9.363772569542E-2)[&rate=4.922489332354591E-4]:1.387071459095E-1,(85[&rate=4.922489332354591E-4]:2.316510593309E-1,83[&rate=4.922489332354591E-4]:2.316510593309E-1)[&rate=4.922489332354591E-4]:6.938122739465E-4)[&rate=4.922489332354591E-4]:2.819507658931E-2,93[&rate=4.922489332354591E-4]:2.742385783312E-1)[&rate=4.922489332354591E-4]:3.451472088247E-2,(87[&rate=4.922489332354591E-4]:2.937147316969E-1,(92[&rate=4.922489332354591E-4]:2.42190159937E-1,(91[&rate=4.922489332354591E-4]:1.562505021527E-1,90[&rate=4.922489332354591E-4]:1.562505021527E-1)[&rate=4.922489332354591E-4]:8.593965778438E-2)[&rate=4.922489332354591E-4]:6.522320189684E-2)[&rate=4.922489332354591E-4]:1.339937379807E-3)[&rate=4.922489332354591E-4]:6.556875279461E-1)[&rate=4.922489332354591E-4]:1.328471784565E0,(((102[&rate=4.922489332354591E-4]:2.65298962442E-1,(((23[&rate=4.922489332354591E-4]:5.791295457561E-1,(25[&rate=4.922489332354591E-4]:5.306644443415E-1,20[&rate=4.922489332354591E-4]:5.114863621498E-1)[&rate=4.922489332354591E-4]:5.942400552426E-2)[&rate=4.922489332354591E-4]:1.874622717256E-1,(11[&rate=4.922489332354591E-4]:6.476715596037E-1,140[&rate=4.922489332354591E-4]:6.284934774119E-1)[&rate=4.922489332354591E-4]:3.398875102883E-2)[&rate=4.922489332354591E-4]:3.802915054938E-1,(24[&rate=4.922489332354591E-4]:9.810071226305E-1,((28[&rate=4.922489332354591E-4]:5.743099163876E-1,21[&rate=4.922489332354591E-4]:5.496523821411E-1)[&rate=4.922489332354591E-4]:2.730545976455E-1,1[&rate=4.922489332354591E-4]:6.106314417013E-2)[&rate=4.922489332354591E-4]:1.391220606521E-1)[&rate=4.922489332354591E-4]:1.768351044547E-1)[&rate=4.922489332354591E-4]:2.691005709732E-1)[&rate=4.922489332354591E-4]:1.811518696818E-1,(((((117[&rate=4.922489332354591E-4]:6.86591709344E-1,113[&rate=4.922489332354591E-4]:6.838519833165E-1)[&rate=4.922489332354591E-4]:2.027369439883E-2,(9[&rate=4.922489332354591E-4]:6.137309353767E-1,(4[&rate=4.922489332354591E-4]:1.066555979949E-2,30[&rate=4.922489332354591E-4]:1.832682995255E-1)[&rate=4.922489332354591E-4]:5.537503070841E-1)[&rate=4.922489332354591E-4]:8.217556425655E-2)[&rate=4.922489332354591E-4]:2.904109643216E-2,(14[&rate=4.922489332354591E-4]:2.407127103839E-1,17[&rate=4.922489332354591E-4]:2.790688747676E-1)[&rate=4.922489332354591E-4]:4.924540637635E-1)[&rate=4.922489332354591E-4]:1.581926466092E-1,(110[&rate=4.922489332354591E-4]:5.09524584701E-1,105[&rate=4.922489332354591E-4]:4.876067764819E-1)[&rate=4.922489332354591E-4]:3.76355384001E-1)[&rate=4.922489332354591E-4]:1.855363366942E-1,((((148[&rate=4.922489332354591E-4]:2.774556712024E-1,143[&rate=4.922489332354591E-4]:2.747159451751E-1)[&rate=4.922489332354591E-4]:4.724517389334E-1,(111[&rate=4.922489332354591E-4]:5.271421930813E-1,(104[&rate=4.922489332354591E-4]:2.963561672528E-1,(106[&rate=4.922489332354591E-4]:7.136120414707E-2,139[&rate=4.922489332354591E-4]:2.631420260648E-1)[&rate=4.922489332354591E-4]:2.249949631057E-1)[&rate=4.922489332354591E-4]:2.143476696641E-1)[&rate=4.922489332354591E-4]:2.61121381438E-1)[&rate=4.922489332354591E-4]:1.17988840595E-1,116[&rate=4.922489332354591E-4]:8.295400863472E-1)[&rate=4.922489332354591E-4]:2.039185423691E-2,(115[&rate=4.922489332354591E-4]:7.969213530231E-1,((108[&rate=4.922489332354591E-4]:5.896642459402E-1,(((112[&rate=4.922489332354591E-4]:2.713338883604E-1,114[&rate=4.922489332354591E-4]:1.891421075386E-1)[&rate=4.922489332354591E-4]:2.061749293721E-2,107[&rate=4.922489332354591E-4]:2.700335730786E-1)[&rate=4.922489332354591E-4]:4.555523977598E-2,109[&rate=4.922489332354591E-4]:3.347668950463E-1)[&rate=4.922489332354591E-4]:2.76815159113E-1)[&rate=4.922489332354591E-4]:2.164019901144E-1,(13[&rate=4.922489332354591E-4]:4.099147029824E-1,19[&rate=4.922489332354591E-4]:4.48270867366E-1)[&rate=4.922489332354591E-4]:4.208090673187E-1)[&rate=4.922489332354591E-4]:4.838936354386E-2)[&rate=4.922489332354591E-4]:5.301058756101E-2)[&rate=4.922489332354591E-4]:1.447720360449E-1)[&rate=4.922489332354591E-4]:4.435276774125E-1)[&rate=4.922489332354591E-4]:2.474181693269E-2,(142[&rate=4.922489332354591E-4]:7.904352747256E-1,(141[&rate=4.922489332354591E-4]:1.081809565535E-1,(144[&rate=4.922489332354591E-4]:7.285383293382E-2,145[&rate=4.922489332354591E-4]:7.833328498876E-2)[&rate=4.922489332354591E-4]:3.258739759236E-2)[&rate=4.922489332354591E-4]:6.795145921445E-1)[&rate=4.922489332354591E-4]:9.273327167967E-1)[&rate=4.922489332354591E-4]:2.71035031162E-1)[&rate=4.922489332354591E-4]:1.046715154853E-2)[&rate=4.922489332354591E-4]:6.47023087931E-1,101[&rate=4.922489332354591E-4]:1.394238467643E0)[&rate=4.922489332354591E-4]:1.899729739803E-1)[&rate=4.922489332354591E-4]:5.18841625599E-2)[&rate=4.922489332354591E-4]:5.390738960814E-1)[&rate=4.922489332354591E-4]:2.321292508729E-1)[&rate=4.922489332354591E-4]:1.218737680238E-1,(((((53[&rate=4.922489332354591E-4]:8.495052143122E-1,(((133[&rate=4.922489332354591E-4]:5.007044212878E-1,137[&rate=4.922489332354591E-4]:5.418003116988E-1)[&rate=4.922489332354591E-4]:2.952644122822E-1,134[&rate=4.922489332354591E-4]:7.658318472688E-1)[&rate=4.922489332354591E-4]:7.092984952132E-1,((((70[&rate=4.922489332354591E-4]:3.891576621019E-1,74[&rate=4.922489332354591E-4]:4.275138264853E-1)[&rate=4.922489332354591E-4]:1.71904272495E-2,76[&rate=4.922489332354591E-4]:4.447042537348E-1)[&rate=4.922489332354591E-4]:1.466258130748E-1,75[&rate=4.922489332354591E-4]:5.913300668096E-1)[&rate=4.922489332354591E-4]:3.121938921159E-1,(((80[&rate=4.922489332354591E-4]:2.025699132856E-1,81[&rate=4.922489332354591E-4]:2.025699132856E-1)[&rate=4.922489332354591E-4]:2.930908875367E-1,((((78[&rate=4.922489332354591E-4]:3.975899186412E-2,72[&rate=4.922489332354591E-4]:1.78411836448E-2)[&rate=4.922489332354591E-4]:1.720765957282E-1,82[&rate=4.922489332354591E-4]:2.200547656744E-1)[&rate=4.922489332354591E-4]:5.481214880784E-2,79[&rate=4.922489332354591E-4]:2.666477364002E-1)[&rate=4.922489332354591E-4]:1.559432238106E-2,71[&rate=4.922489332354591E-4]:2.548447985072E-1)[&rate=4.922489332354591E-4]:2.216379201234E-1)[&rate=4.922489332354591E-4]:2.137435232815E-1,(77[&rate=4.922489332354591E-4]:4.427746025797E-1,73[&rate=4.922489332354591E-4]:4.482540546345E-1)[&rate=4.922489332354591E-4]:3.104653379626E-1)[&rate=4.922489332354591E-4]:1.448045663285E-1)[&rate=4.922489332354591E-4]:5.661269315016E-1)[&rate=4.922489332354591E-4]:1.263173824973E-1)[&rate=4.922489332354591E-4]:2.344240770933E-2,((((12[&rate=4.922489332354591E-4]:3.580559036726E-1,5[&rate=4.922489332354591E-4]:3.196997392892E-1)[&rate=4.922489332354591E-4]:2.884491250607E-1,29[&rate=4.922489332354591E-4]:7.533543438019E-1)[&rate=4.922489332354591E-4]:1.507965279161E-1,103[&rate=4.922489332354591E-4]:6.712741593892E-1)[&rate=4.922489332354591E-4]:1.750574910513E0,52[&rate=4.922489332354591E-4]:7.575553353411E-1)[&rate=4.922489332354591E-4]:1.235890079919E-1)[&rate=4.922489332354591E-4]:4.069020338526E-1,125[&rate=4.922489332354591E-4]:1.069467142213E0)[&rate=4.922489332354591E-4]:2.852727753222E-1,((59[&rate=4.922489332354591E-4]:5.183709881501E-1,((((58[&rate=4.922489332354591E-4]:2.307950819677E-1,37[&rate=4.922489332354591E-4]:2.499207650278E-1)[&rate=4.922489332354591E-4]:1.081894708006E-1,57[&rate=4.922489332354591E-4]:3.225911101453E-1)[&rate=4.922489332354591E-4]:3.826204099115E-2,(56[&rate=4.922489332354591E-4]:2.678241522202E-1,55[&rate=4.922489332354591E-4]:2.678241522202E-1)[&rate=4.922489332354591E-4]:8.210003716752E-2)[&rate=4.922489332354591E-4]:1.001169170841E-1,54[&rate=4.922489332354591E-4]:4.199864616633E-1)[&rate=4.922489332354591E-4]:6.013316036658E-2)[&rate=4.922489332354591E-4]:4.354985172676E-1,68[&rate=4.922489332354591E-4]:9.046891775487E-1)[&rate=4.922489332354591E-4]:2.833840733197E-1)[&rate=4.922489332354591E-4]:1.887777130135E-1,((126[&rate=4.922489332354591E-4]:1.632530129286E0,(66[&rate=4.922489332354591E-4]:3.536446969148E-1,(((122[&rate=4.922489332354591E-4]:1.82533239798E-1,124[&rate=4.922489332354591E-4]:1.798009993609E-1)[&rate=4.922489332354591E-4]:3.081650945009E-1,123[&rate=4.922489332354591E-4]:4.906983342989E-1)[&rate=4.922489332354591E-4]:3.435013509105E-1,67[&rate=4.922489332354591E-4]:3.329271348687E-1)[&rate=4.922489332354591E-4]:2.071756204611E-2)[&rate=4.922489332354591E-4]:3.171124268585E-2)[&rate=4.922489332354591E-4]:4.908942384252E-2,((120[&rate=4.922489332354591E-4]:1.624936780212E0,119[&rate=4.922489332354591E-4]:1.72082719117E0)[&rate=4.922489332354591E-4]:8.432230490306E-2,(135[&rate=4.922489332354591E-4]:4.447984887791E-1,(138[&rate=4.922489332354591E-4]:2.338211291142E-1,136[&rate=4.922489332354591E-4]:1.02314279799E-1)[&rate=4.922489332354591E-4]:4.10977359665E-1)[&rate=4.922489332354591E-4]:1.012405801815E0)[&rate=4.922489332354591E-4]:6.621725796984E-1)[&rate=4.922489332354591E-4]:3.946849626664E-1)[&rate=4.922489332354591E-4]:5.620657661349E-2)[&rate=4.922489332354591E-4]:6.987005126369E-2,34[&rate=4.922489332354591E-4]:9.219325535673E-2)[&rate=4.922489332354591E-4]:1.977249100864E-2)[&rate=4.922489332354591E-4]:7.073942505936E-2);
tree STATE_26010000 [&joint=-20980.935499709547,lnP=-20980.935499709547] = [&R] ((((126[&rate=4.927571206543383E-4]:1.114985221365E0,((119[&rate=4.927571206543383E-4]:1.085991375395E0,120[&rate=4.927571206543383E-4]:9.901009644366E-1)[&rate=4.927571206543383E-4]:7.407934131794E-1,(135[&rate=4.927571206543383E-4]:5.887734404732E-1,(138[&rate=4.927571206543383E-4]:2.749829243808E-1,136[&rate=4.927571206543383E-4]:1.434760750656E-1)[&rate=4.927571206543383E-4]:5.137905160925E-1)[&rate=4.927571206543383E-4]:8.900661426223E-1)[&rate=4.927571206543383E-4]:7.390295543378E-2)[&rate=4.927571206543383E-4]:6.156389574699E-1,66[&rate=4.927571206543383E-4]:4.834499891497E-1)[&rate=4.927571206543383E-4]:1.582382441103E-1,(((123[&rate=4.927571206543383E-4]:2.374771371031E-2,124[&rate=4.927571206543383E-4]:2.101547327318E-2)[&rate=4.927571206543383E-4]:2.464163071082E-1,122[&rate=4.927571206543383E-4]:2.701640208185E-1)[&rate=4.927571206543383E-4]:4.386853707577E-1,67[&rate=4.927571206543383E-4]:2.075768412356E-1)[&rate=4.927571206543383E-4]:4.341113920244E-1)[&rate=4.927571206543383E-4]:3.380818706065E-1,((32[&rate=4.927571206543383E-4]:7.035914012752E-2,((((35[&rate=4.927571206543383E-4]:1.551870761049E-1,(36[&rate=4.927571206543383E-4]:8.933148480889E-2,127[&rate=4.927571206543383E-4]:2.609879430014E0)[&rate=4.927571206543383E-4]:1.124309337617E-1)[&rate=4.927571206543383E-4]:3.384127269911E-1,(((65[&rate=4.927571206543383E-4]:2.939484926179E-1,((64[&rate=4.927571206543383E-4]:3.042886315557E-1,60[&rate=4.927571206543383E-4]:1.53603700049E-1)[&rate=4.927571206543383E-4]:1.016817472143E-1,62[&rate=4.927571206543383E-4]:4.470662691811E-1)[&rate=4.927571206543383E-4]:3.866304535451E-2)[&rate=4.927571206543383E-4]:8.568078790149E-1,(63[&rate=4.927571206543383E-4]:1.1683974954E-1,61[&rate=4.927571206543383E-4]:1.57935639951E-1)[&rate=4.927571206543383E-4]:1.184601553599E0)[&rate=4.927571206543383E-4]:7.839361876994E-1,((45[&rate=4.927571206543383E-4]:8.317073096247E-1,(((49[&rate=4.927571206543383E-4]:2.232429223746E-1,50[&rate=4.927571206543383E-4]:2.232429223746E-1)[&rate=4.927571206543383E-4]:3.889715801197E-1,(51[&rate=4.927571206543383E-4]:4.614000968253E-1,(44[&rate=4.927571206543383E-4]:4.606823615383E-1,47[&rate=4.927571206543383E-4]:4.661468424126E-1)[&rate=4.927571206543383E-4]:2.257565878416E-2)[&rate=4.927571206543383E-4]:1.562788865433E-1)[&rate=4.927571206543383E-4]:7.716616698205E-2,(46[&rate=4.927571206543383E-4]:5.866848895924E-1,(43[&rate=4.927571206543383E-4]:5.226444149118E-1,((48[&rate=4.927571206543383E-4]:3.075820383915E-1,42[&rate=4.927571206543383E-4]:2.693306722713E-1)[&rate=4.927571206543383E-4]:8.784493195225E-3,41[&rate=4.927571206543383E-4]:2.726506845923E-1)[&rate=4.927571206543383E-4]:1.953489215766E-1)[&rate=4.927571206543383E-4]:6.404047468061E-2)[&rate=4.927571206543383E-4]:1.354826651296E-1)[&rate=4.927571206543383E-4]:1.17736476214E-1)[&rate=4.927571206543383E-4]:1.889591699817E-1,(128[&rate=4.927571206543383E-4]:1.325119301185E0,(118[&rate=4.927571206543383E-4]:1.188262599739E0,((132[&rate=4.927571206543383E-4]:3.46046421646E-1,((131[&rate=4.927571206543383E-4]:1.191248811512E-1,130[&rate=4.927571206543383E-4]:1.163851551238E-1)[&rate=4.927571206543383E-4]:2.153691669001E-1,129[&rate=4.927571206543383E-4]:3.317543220239E-1)[&rate=4.927571206543383E-4]:1.155237359474E-2)[&rate=4.927571206543383E-4]:6.487138145501E-1,69[&rate=4.927571206543383E-4]:1.139965715648E0)[&rate=4.927571206543383E-4]:5.925578820065E-2)[&rate=4.927571206543383E-4]:2.765827288433E-1)[&rate=4.927571206543383E-4]:4.689433907123E-1)[&rate=4.927571206543383E-4]:1.926846619549E-1)[&rate=4.927571206543383E-4]:3.561957253106E-2)[&rate=4.927571206543383E-4]:2.041932099087E-3,121[&rate=4.927571206543383E-4]:2.621669132455E0)[&rate=4.927571206543383E-4]:1.448014088552E-1,(38[&rate=4.927571206543383E-4]:8.069595254149E-1,(((((((((105[&rate=4.927571206543383E-4]:7.627904274195E-1,113[&rate=4.927571206543383E-4]:7.901876876933E-1)[&rate=4.927571206543383E-4]:3.217355566583E-2,110[&rate=4.927571206543383E-4]:8.168817913044E-1)[&rate=4.927571206543383E-4]:2.456859439926E-1,((117[&rate=4.927571206543383E-4]:6.359525370407E-1,9[&rate=4.927571206543383E-4]:6.24993632931E-1)[&rate=4.927571206543383E-4]:1.608814823762E-1,((4[&rate=4.927571206543383E-4]:2.802017500396E-1,30[&rate=4.927571206543383E-4]:4.528044897656E-1)[&rate=4.927571206543383E-4]:4.146072366409E-1,(14[&rate=4.927571206543383E-4]:2.879206662439E-1,17[&rate=4.927571206543383E-4]:3.262768306276E-1)[&rate=4.927571206543383E-4]:4.644225670117E-1)[&rate=4.927571206543383E-4]:4.175106013368E-2)[&rate=4.927571206543383E-4]:2.739528939624E-1)[&rate=4.927571206543383E-4]:2.199129331532E-1,(((116[&rate=4.927571206543383E-4]:7.661089781006E-1,(148[&rate=4.927571206543383E-4]:2.817072209722E-1,143[&rate=4.927571206543383E-4]:2.789674949449E-1)[&rate=4.927571206543383E-4]:5.22757921512E-1)[&rate=4.927571206543383E-4]:2.627274070185E-3,((104[&rate=4.927571206543383E-4]:3.062620468374E-1,(106[&rate=4.927571206543383E-4]:1.996658064906E-1,111[&rate=4.927571206543383E-4]:2.16104162655E-1)[&rate=4.927571206543383E-4]:1.065962403468E-1)[&rate=4.927571206543383E-4]:1.190188048323E-1,139[&rate=4.927571206543383E-4]:6.170616735875E-1)[&rate=4.927571206543383E-4]:4.037293731038E-1)[&rate=4.927571206543383E-4]:3.605507405535E-2,(((108[&rate=4.927571206543383E-4]:2.786502870326E-1,107[&rate=4.927571206543383E-4]:2.8139001306E-1)[&rate=4.927571206543383E-4]:2.798268408866E-1,(109[&rate=4.927571206543383E-4]:4.431309423043E-1,(112[&rate=4.927571206543383E-4]:3.522929009462E-1,114[&rate=4.927571206543383E-4]:2.701011201243E-1)[&rate=4.927571206543383E-4]:9.357776738549E-2)[&rate=4.927571206543383E-4]:1.37263993834E-1)[&rate=4.927571206543383E-4]:2.477213628751E-1,((13[&rate=4.927571206543383E-4]:2.737579880468E-1,19[&rate=4.927571206543383E-4]:3.121141524305E-1)[&rate=4.927571206543383E-4]:1.8427513928E-2,115[&rate=4.927571206543383E-4]:2.09993721153E-1)[&rate=4.927571206543383E-4]:5.38670523066E-1)[&rate=4.927571206543383E-4]:5.612708200714E-2)[&rate=4.927571206543383E-4]:4.00977013457E-1)[&rate=4.927571206543383E-4]:1.908118146717E-1,((142[&rate=4.927571206543383E-4]:6.173492211945E-1,((145[&rate=4.927571206543383E-4]:1.559347564412E-1,141[&rate=4.927571206543383E-4]:1.531950304136E-1)[&rate=4.927571206543383E-4]:2.592426279077E-1,144[&rate=4.927571206543383E-4]:4.09697932294E-1)[&rate=4.927571206543383E-4]:2.021718368456E-1)[&rate=4.927571206543383E-4]:1.021262032923E0,(((23[&rate=4.927571206543383E-4]:6.796562762423E-1,(25[&rate=4.927571206543383E-4]:6.074793539841E-1,20[&rate=4.927571206543383E-4]:5.883012717924E-1)[&rate=4.927571206543383E-4]:8.313582636782E-2)[&rate=4.927571206543383E-4]:1.707198961086E-1,(11[&rate=4.927571206543383E-4]:4.176712465731E-1,140[&rate=4.927571206543383E-4]:3.984931643814E-1)[&rate=4.927571206543383E-4]:3.477734189285E-1)[&rate=4.927571206543383E-4]:6.607219693545E-1,((24[&rate=4.927571206543383E-4]:9.545165734352E-1,((28[&rate=4.927571206543383E-4]:6.376802236169E-1,21[&rate=4.927571206543383E-4]:6.130226893704E-1)[&rate=4.927571206543383E-4]:2.817785783549E-1,1[&rate=4.927571206543383E-4]:1.331574321088E-1)[&rate=4.927571206543383E-4]:4.053722351821E-2)[&rate=4.927571206543383E-4]:5.430987620088E-1,102[&rate=4.927571206543383E-4]:3.359714998277E-1)[&rate=4.927571206543383E-4]:2.444171037086E-2)[&rate=4.927571206543383E-4]:3.162270145292E-2)[&rate=4.927571206543383E-4]:1.276342078557E-2)[&rate=4.927571206543383E-4]:3.805159534603E-2,(((15[&rate=4.927571206543383E-4]:3.353635196619E-1,10[&rate=4.927571206543383E-4]:2.970073552785E-1)[&rate=4.927571206543383E-4]:3.084867830224E-1,(18[&rate=4.927571206543383E-4]:2.331465654281E-1,6[&rate=4.927571206543383E-4]:1.70132866798E-1)[&rate=4.927571206543383E-4]:4.189229153384E-1)[&rate=4.927571206543383E-4]:2.128986142055E-1,(((88[&rate=4.927571206543383E-4]:2.143611767021E-1,89[&rate=4.927571206543383E-4]:2.280598068391E-1)[&rate=4.927571206543383E-4]:5.129075370021E-1,((((83[&rate=4.927571206543383E-4]:5.305449258139E-2,85[&rate=4.927571206543383E-4]:5.305449258139E-2)[&rate=4.927571206543383E-4]:1.474238304831E-1,(84[&rate=4.927571206543383E-4]:9.304757202211E-2,(86[&rate=4.927571206543383E-4]:8.39032254517E-2,93[&rate=4.927571206543383E-4]:9.760185558871E-2)[&rate=4.927571206543383E-4]:9.144346570412E-3)[&rate=4.927571206543383E-4]:1.074307510424E-1)[&rate=4.927571206543383E-4]:1.048524053843E-1,87[&rate=4.927571206543383E-4]:3.053307284488E-1)[&rate=4.927571206543383E-4]:1.02360776204E-1,(92[&rate=4.927571206543383E-4]:1.579959159222E-1,(91[&rate=4.927571206543383E-4]:1.305387173123E-1,90[&rate=4.927571206543383E-4]:1.305387173123E-1)[&rate=4.927571206543383E-4]:2.745719860987E-2)[&rate=4.927571206543383E-4]:2.633942188676E-1)[&rate=4.927571206543383E-4]:3.195772090514E-1)[&rate=4.927571206543383E-4]:5.344459854083E-1,3[&rate=4.927571206543383E-4]:7.219886717154E-1)[&rate=4.927571206543383E-4]:2.791093010606E-2)[&rate=4.927571206543383E-4]:6.902115999343E-1)[&rate=4.927571206543383E-4]:7.40266908208E-1,101[&rate=4.927571206543383E-4]:1.177638383936E0)[&rate=4.927571206543383E-4]:5.08042978431E-1,((95[&rate=4.927571206543383E-4]:5.652859984728E-1,(100[&rate=4.927571206543383E-4]:2.888549073965E-1,94[&rate=4.927571206543383E-4]:2.888549073965E-1)[&rate=4.927571206543383E-4]:1.917316375242E-1)[&rate=4.927571206543383E-4]:1.566514571586E-1,((98[&rate=4.927571206543383E-4]:5.901198349426E-1,97[&rate=4.927571206543383E-4]:3.906662830301E-1)[&rate=4.927571206543383E-4]:6.274772663092E-2,(99[&rate=4.927571206543383E-4]:5.910999478093E-1,96[&rate=4.927571206543383E-4]:5.555808221264E-1)[&rate=4.927571206543383E-4]:8.362553726142E-2)[&rate=4.927571206543383E-4]:5.814093230919E-2)[&rate=4.927571206543383E-4]:1.29924010037E-1)[&rate=4.927571206543383E-4]:9.640001018815E-2,(40[&rate=4.927571206543383E-4]:7.779526981579E-1,(146[&rate=4.927571206543383E-4]:8.753017148919E-1,(((((26[&rate=4.927571206543383E-4]:9.011608497487E-1,(7[&rate=4.927571206543383E-4]:2.506910485977E-1,8[&rate=4.927571206543383E-4]:2.506910485977E-1)[&rate=4.927571206543383E-4]:5.436204860825E-1)[&rate=4.927571206543383E-4]:4.045884967821E-2,(31[&rate=4.927571206543383E-4]:9.649834094199E-1,(22[&rate=4.927571206543383E-4]:2.961499153137E-1,27[&rate=4.927571206543383E-4]:3.125882714781E-1)[&rate=4.927571206543383E-4]:6.140389735581E-1)[&rate=4.927571206543383E-4]:2.04719064454E-2)[&rate=4.927571206543383E-4]:1.288088171864E-1,2[&rate=4.927571206543383E-4]:8.868668727776E-1)[&rate=4.927571206543383E-4]:1.50770010144E0,39[&rate=4.927571206543383E-4]:4.37841171388E-1)[&rate=4.927571206543383E-4]:1.68089348155E-1,(16[&rate=4.927571206543383E-4]:2.632201078745E0,147[&rate=4.927571206543383E-4]:6.040852018086E-1)[&rate=4.927571206543383E-4]:5.922236691476E-2)[&rate=4.927571206543383E-4]:1.49152616114E-1)[&rate=4.927571206543383E-4]:2.286956250092E-2)[&rate=4.927571206543383E-4]:3.096451540357E-2)[&rate=4.927571206543383E-4]:6.634832278247E-2)[&rate=4.927571206543383E-4]:4.358490651509E-1)[&rate=4.927571206543383E-4]:3.148475029264E-1)[&rate=4.927571206543383E-4]:1.731078375593E-2,((34[&rate=4.927571206543383E-4]:5.018035184889E-2,33[&rate=4.927571206543383E-4]:3.374199568452E-2)[&rate=4.927571206543383E-4]:3.77831512792E-2,(((((((((12[&rate=4.927571206543383E-4]:2.581594324849E-1,5[&rate=4.927571206543383E-4]:2.198032681015E-1)[&rate=4.927571206543383E-4]:2.864653685127E-1,29[&rate=4.927571206543383E-4]:6.514741160662E-1)[&rate=4.927571206543383E-4]:8.591591764263E-2,103[&rate=4.927571206543383E-4]:5.0451332138E-1)[&rate=4.927571206543383E-4]:1.774474984164E0,(133[&rate=4.927571206543383E-4]:5.61467784664E-1,(137[&rate=4.927571206543383E-4]:5.814723882485E-1,134[&rate=4.927571206543383E-4]:5.102395115363E-1)[&rate=4.927571206543383E-4]:2.109128682656E-2)[&rate=4.927571206543383E-4]:8.271095619756E-1)[&rate=4.927571206543383E-4]:7.809387317073E-2,52[&rate=4.927571206543383E-4]:6.927884441534E-1)[&rate=4.927571206543383E-4]:4.794045671948E-2,53[&rate=4.927571206543383E-4]:7.325321795615E-1)[&rate=4.927571206543383E-4]:5.270851325589E-2,((((74[&rate=4.927571206543383E-4]:4.483757973053E-1,70[&rate=4.927571206543383E-4]:4.100196329218E-1)[&rate=4.927571206543383E-4]:3.147682988854E-2,76[&rate=4.927571206543383E-4]:4.798526271938E-1)[&rate=4.927571206543383E-4]:2.040617153785E-2,75[&rate=4.927571206543383E-4]:5.002587987317E-1)[&rate=4.927571206543383E-4]:4.386457300201E-1,(71[&rate=4.927571206543383E-4]:3.917008004935E-1,(((80[&rate=4.927571206543383E-4]:1.009648590523E-1,81[&rate=4.927571206543383E-4]:1.009648590523E-1)[&rate=4.927571206543383E-4]:2.748031329313E-1,(((82[&rate=4.927571206543383E-4]:1.509568199666E-1,(78[&rate=4.927571206543383E-4]:2.691736924833E-2,72[&rate=4.927571206543383E-4]:4.999561029012E-3)[&rate=4.927571206543383E-4]:1.158202726362E-1)[&rate=4.927571206543383E-4]:5.007205403017E-2,79[&rate=4.927571206543383E-4]:1.928096959147E-1)[&rate=4.927571206543383E-4]:1.812690954182E-1,77[&rate=4.927571206543383E-4]:4.09695229689E-1)[&rate=4.927571206543383E-4]:9.908378732986E-3)[&rate=4.927571206543383E-4]:1.005582602482E-4,73[&rate=4.927571206543383E-4]:4.25183618737E-1)[&rate=4.927571206543383E-4]:3.501033244141E-2)[&rate=4.927571206543383E-4]:4.787105775734E-1)[&rate=4.927571206543383E-4]:5.927992226777E-1)[&rate=4.927571206543383E-4]:4.361981665964E-1,125[&rate=4.927571206543383E-4]:1.011056345753E0)[&rate=4.927571206543383E-4]:3.388417656421E-1,((57[&rate=4.927571206543383E-4]:3.978029752851E-1,((58[&rate=4.927571206543383E-4]:3.464267605161E-1,(56[&rate=4.927571206543383E-4]:2.288578469492E-1,55[&rate=4.927571206543383E-4]:2.288578469492E-1)[&rate=4.927571206543383E-4]:9.024650919518E-2)[&rate=4.927571206543383E-4]:4.841175007151E-2,((54[&rate=4.927571206543383E-4]:8.528734464167E-2,59[&rate=4.927571206543383E-4]:1.235387107619E-1)[&rate=4.927571206543383E-4]:8.054320496798E-2,37[&rate=4.927571206543383E-4]:2.423332818501E-1)[&rate=4.927571206543383E-4]:1.716309117977E-1)[&rate=4.927571206543383E-4]:1.935790732039E-2)[&rate=4.927571206543383E-4]:2.414941626324E-1,68[&rate=4.927571206543383E-4]:5.873845696114E-1)[&rate=4.927571206543383E-4]:5.958468751165E-1)[&rate=4.927571206543383E-4]:3.154663948025E-1)[&rate=4.927571206543383E-4]:2.162422897445E-2)[&rate=4.927571206543383E-4]:7.168673133874E-3);
tree STATE_26020000 [&joint=-20992.638463553547,lnP=-20992.638463553547] = [&R] ((((((127[&rate=4.6030729044530574E-4]:2.697515079742E0,(35[&rate=4.6030729044530574E-4]:1.145870576111E-1,36[&rate=4.6030729044530574E-4]:1.611624000768E-1)[&rate=4.6030729044530574E-4]:1.58047344602E-2)[&rate=4.6030729044530574E-4]:2.143512188946E-1,(121[&rate=4.6030729044530574E-4]:2.003921176677E0,(((64[&rate=4.6030729044530574E-4]:4.051543902092E-1,62[&rate=4.6030729044530574E-4]:4.462502806202E-1)[&rate=4.6030729044530574E-4]:6.337945907819E-2,(60[&rate=4.6030729044530574E-4]:2.623637753773E-1,65[&rate=4.6030729044530574E-4]:2.623637753773E-1)[&rate=4.6030729044530574E-4]:5.548514240333E-2)[&rate=4.6030729044530574E-4]:1.605361810792E-1,(63[&rate=4.6030729044530574E-4]:5.389221588456E-2,61[&rate=4.6030729044530574E-4]:9.49881062956E-2)[&rate=4.6030729044530574E-4]:5.75177814482E-1)[&rate=4.6030729044530574E-4]:8.762210093241E-1)[&rate=4.6030729044530574E-4]:4.668492315491E-1)[&rate=4.6030729044530574E-4]:1.771982570808E-1,((45[&rate=4.6030729044530574E-4]:7.514958829923E-1,((((46[&rate=4.6030729044530574E-4]:5.08664557534E-1,((42[&rate=4.6030729044530574E-4]:4.301032854214E-1,48[&rate=4.6030729044530574E-4]:4.683546515416E-1)[&rate=4.6030729044530574E-4]:1.392816838092E-2,41[&rate=4.6030729044530574E-4]:4.38566972928E-1)[&rate=4.6030729044530574E-4]:1.545277586301E-2)[&rate=4.6030729044530574E-4]:4.00622960761E-2,43[&rate=4.6030729044530574E-4]:5.487268536101E-1)[&rate=4.6030729044530574E-4]:7.384468436739E-2,((47[&rate=4.6030729044530574E-4]:4.853536298277E-2,44[&rate=4.6030729044530574E-4]:4.307088210852E-2)[&rate=4.6030729044530574E-4]:3.449871681596E-1,51[&rate=4.6030729044530574E-4]:3.662001267708E-1)[&rate=4.6030729044530574E-4]:2.290490068351E-1)[&rate=4.6030729044530574E-4]:9.115264052869E-2,(49[&rate=4.6030729044530574E-4]:6.176841009052E-1,50[&rate=4.6030729044530574E-4]:6.176841009052E-1)[&rate=4.6030729044530574E-4]:6.325319235519E-2)[&rate=4.6030729044530574E-4]:4.596842579751E-2)[&rate=4.6030729044530574E-4]:4.337515001104E-1,(128[&rate=4.6030729044530574E-4]:1.825663581066E0,(((131[&rate=4.6030729044530574E-4]:3.757596972307E-1,130[&rate=4.6030729044530574E-4]:3.730199712034E-1)[&rate=4.6030729044530574E-4]:1.271059128311E-1,(132[&rate=4.6030729044530574E-4]:3.207171684231E-1,129[&rate=4.6030729044530574E-4]:3.179774423958E-1)[&rate=4.6030729044530574E-4]:1.821484416387E-1)[&rate=4.6030729044530574E-4]:8.854135434683E-1,(118[&rate=4.6030729044530574E-4]:1.466567374187E0,69[&rate=4.6030729044530574E-4]:1.477526278296E0)[&rate=4.6030729044530574E-4]:5.595835468601E-2)[&rate=4.6030729044530574E-4]:4.428638795902E-1)[&rate=4.6030729044530574E-4]:1.329800143283E-1)[&rate=4.6030729044530574E-4]:9.206479594038E-2)[&rate=4.6030729044530574E-4]:2.668179178153E-1,(38[&rate=4.6030729044530574E-4]:8.916097940303E-1,((16[&rate=4.6030729044530574E-4]:2.744005906126E0,(97[&rate=4.6030729044530574E-4]:5.223449420024E-1,(((99[&rate=4.6030729044530574E-4]:6.049096767518E-1,96[&rate=4.6030729044530574E-4]:5.69390551069E-1)[&rate=4.6030729044530574E-4]:8.311996226331E-2,(98[&rate=4.6030729044530574E-4]:5.907909600959E-1,((((((105[&rate=4.6030729044530574E-4]:5.076944641853E-1,110[&rate=4.6030729044530574E-4]:5.296122724044E-1)[&rate=4.6030729044530574E-4]:4.173848972318E-1,((113[&rate=4.6030729044530574E-4]:6.063118772098E-1,(9[&rate=4.6030729044530574E-4]:5.832972702489E-1,(4[&rate=4.6030729044530574E-4]:3.009657264481E-1,30[&rate=4.6030729044530574E-4]:4.735684661741E-1)[&rate=4.6030729044530574E-4]:2.330164753077E-1)[&rate=4.6030729044530574E-4]:1.479542887885E-2)[&rate=4.6030729044530574E-4]:2.840468528517E-1,((14[&rate=4.6030729044530574E-4]:3.609683333273E-1,17[&rate=4.6030729044530574E-4]:3.99324497711E-1)[&rate=4.6030729044530574E-4]:4.133313158633E-1,117[&rate=4.6030729044530574E-4]:7.770393752182E-1)[&rate=4.6030729044530574E-4]:1.160590808709E-1)[&rate=4.6030729044530574E-4]:6.211789162941E-2)[&rate=4.6030729044530574E-4]:2.490698445889E-1,(((((111[&rate=4.6030729044530574E-4]:2.065519202579E-1,104[&rate=4.6030729044530574E-4]:1.901135640936E-1)[&rate=4.6030729044530574E-4]:1.388469243293E-1,106[&rate=4.6030729044530574E-4]:3.289604884229E-1)[&rate=4.6030729044530574E-4]:3.091004041124E-1,139[&rate=4.6030729044530574E-4]:8.29841714453E-1)[&rate=4.6030729044530574E-4]:2.857185294757E-1,((148[&rate=4.6030729044530574E-4]:2.99921788975E-1,143[&rate=4.6030729044530574E-4]:2.971820629476E-1)[&rate=4.6030729044530574E-4]:5.634294920923E-1,116[&rate=4.6030729044530574E-4]:8.249951166836E-1)[&rate=4.6030729044530574E-4]:3.851033272465E-2)[&rate=4.6030729044530574E-4]:4.347611959858E-2,((115[&rate=4.6030729044530574E-4]:6.60184736143E-1,(13[&rate=4.6030729044530574E-4]:5.958823221334E-1,19[&rate=4.6030729044530574E-4]:6.342384865171E-1)[&rate=4.6030729044530574E-4]:1.464941948314E-1)[&rate=4.6030729044530574E-4]:1.151632926464E-1,((108[&rate=4.6030729044530574E-4]:2.242060660923E-1,107[&rate=4.6030729044530574E-4]:2.269457921197E-1)[&rate=4.6030729044530574E-4]:3.293556186499E-1,(109[&rate=4.6030729044530574E-4]:5.571830467434E-1,(112[&rate=4.6030729044530574E-4]:3.185407428651E-1,114[&rate=4.6030729044530574E-4]:2.363489620433E-1)[&rate=4.6030729044530574E-4]:2.413820299056E-1)[&rate=4.6030729044530574E-4]:1.829644621795E-2)[&rate=4.6030729044530574E-4]:2.793205906226E-1)[&rate=4.6030729044530574E-4]:1.316335402174E-1)[&rate=4.6030729044530574E-4]:2.123731164511E-1)[&rate=4.6030729044530574E-4]:2.061172106323E-1,((102[&rate=4.6030729044530574E-4]:1.810284136652E-1,(((23[&rate=4.6030729044530574E-4]:5.975193825263E-1,(25[&rate=4.6030729044530574E-4]:3.471105744862E-1,20[&rate=4.6030729044530574E-4]:3.279324922945E-1)[&rate=4.6030729044530574E-4]:2.613677121497E-1)[&rate=4.6030729044530574E-4]:2.001178735975E-1,(11[&rate=4.6030729044530574E-4]:5.90075175389E-1,140[&rate=4.6030729044530574E-4]:5.708970931972E-1)[&rate=4.6030729044530574E-4]:1.226305738856E-1)[&rate=4.6030729044530574E-4]:4.885584664986E-1,(24[&rate=4.6030729044530574E-4]:9.869003457577E-1,((28[&rate=4.6030729044530574E-4]:7.322417330466E-1,21[&rate=4.6030729044530574E-4]:7.075841988001E-1)[&rate=4.6030729044530574E-4]:2.103481452679E-1,1[&rate=4.6030729044530574E-4]:1.562885084515E-1)[&rate=4.6030729044530574E-4]:4.9789919498E-2)[&rate=4.6030729044530574E-4]:3.102542809743E-1)[&rate=4.6030729044530574E-4]:4.551762254958E-2)[&rate=4.6030729044530574E-4]:3.960427257023E-2,(142[&rate=4.6030729044530574E-4]:5.152350762746E-1,(145[&rate=4.6030729044530574E-4]:2.329968765507E-1,(144[&rate=4.6030729044530574E-4]:1.528532776884E-1,141[&rate=4.6030729044530574E-4]:1.555930037158E-1)[&rate=4.6030729044530574E-4]:7.46641468073E-2)[&rate=4.6030729044530574E-4]:2.82238199724E-1)[&rate=4.6030729044530574E-4]:9.519729524267E-1)[&rate=4.6030729044530574E-4]:1.13058387937E-1)[&rate=4.6030729044530574E-4]:2.698872295267E-2,(((88[&rate=4.6030729044530574E-4]:1.893644999459E-1,89[&rate=4.6030729044530574E-4]:2.030631300829E-1)[&rate=4.6030729044530574E-4]:2.032280968512E-1,(((92[&rate=4.6030729044530574E-4]:1.187725322126E-1,(91[&rate=4.6030729044530574E-4]:5.694900129519E-2,90[&rate=4.6030729044530574E-4]:5.694900129519E-2)[&rate=4.6030729044530574E-4]:6.182353091737E-2)[&rate=4.6030729044530574E-4]:1.320632905025E-1,((83[&rate=4.6030729044530574E-4]:1.449104123816E-1,(93[&rate=4.6030729044530574E-4]:4.670285178247E-2,84[&rate=4.6030729044530574E-4]:3.300422164546E-2)[&rate=4.6030729044530574E-4]:1.119061907362E-1)[&rate=4.6030729044530574E-4]:1.682121893625E-2,(85[&rate=4.6030729044530574E-4]:1.401527301101E-1,86[&rate=4.6030729044530574E-4]:1.401527301101E-1)[&rate=4.6030729044530574E-4]:2.157890120779E-2)[&rate=4.6030729044530574E-4]:7.540556126018E-2)[&rate=4.6030729044530574E-4]:1.838444038213E-2,87[&rate=4.6030729044530574E-4]:2.555216329602E-1)[&rate=4.6030729044530574E-4]:1.370709638369E-1)[&rate=4.6030729044530574E-4]:1.060272649379E0,(3[&rate=4.6030729044530574E-4]:7.76035505476E-1,(6[&rate=4.6030729044530574E-4]:7.225586606981E-1,((15[&rate=4.6030729044530574E-4]:6.616701137979E-1,10[&rate=4.6030729044530574E-4]:6.233139494144E-1)[&rate=4.6030729044530574E-4]:9.587587235005E-2,18[&rate=4.6030729044530574E-4]:7.657651642302E-1)[&rate=4.6030729044530574E-4]:1.980719509799E-2)[&rate=4.6030729044530574E-4]:1.055316392984E-1)[&rate=4.6030729044530574E-4]:1.37103713303E-1)[&rate=4.6030729044530574E-4]:4.448008523188E-1)[&rate=4.6030729044530574E-4]:3.593978332381E-1,101[&rate=4.6030729044530574E-4]:7.145981783083E-1)[&rate=4.6030729044530574E-4]:7.209416402351E-1)[&rate=4.6030729044530574E-4]:7.538075542206E-2)[&rate=4.6030729044530574E-4]:1.919533599602E-2,(95[&rate=4.6030729044530574E-4]:5.358414671356E-1,(100[&rate=4.6030729044530574E-4]:1.798040688718E-1,94[&rate=4.6030729044530574E-4]:1.798040688718E-1)[&rate=4.6030729044530574E-4]:2.713379447117E-1)[&rate=4.6030729044530574E-4]:1.604545461271E-1)[&rate=4.6030729044530574E-4]:3.643144240097E-2)[&rate=4.6030729044530574E-4]:6.512978664051E-2)[&rate=4.6030729044530574E-4]:1.117663376645E-1,(40[&rate=4.6030729044530574E-4]:6.900928549784E-1,((146[&rate=4.6030729044530574E-4]:6.764901322509E-1,147[&rate=4.6030729044530574E-4]:6.136486021963E-1)[&rate=4.6030729044530574E-4]:3.4003072208E-4,((((26[&rate=4.6030729044530574E-4]:6.895158002932E-1,(7[&rate=4.6030729044530574E-4]:2.736109214528E-1,8[&rate=4.6030729044530574E-4]:2.736109214528E-1)[&rate=4.6030729044530574E-4]:3.090555637718E-1)[&rate=4.6030729044530574E-4]:1.695274861222E-1,((22[&rate=4.6030729044530574E-4]:1.53478988847E-1,27[&rate=4.6030729044530574E-4]:1.699173450114E-1)[&rate=4.6030729044530574E-4]:5.746095061098E-1,31[&rate=4.6030729044530574E-4]:7.828830155049E-1)[&rate=4.6030729044530574E-4]:1.199958873488E-1)[&rate=4.6030729044530574E-4]:2.025297842382E-1,2[&rate=4.6030729044530574E-4]:8.780114268179E-1)[&rate=4.6030729044530574E-4]:1.487911865965E0,39[&rate=4.6030729044530574E-4]:4.091974899538E-1)[&rate=4.6030729044530574E-4]:1.474140937843E-1)[&rate=4.6030729044530574E-4]:1.334812712403E-1)[&rate=4.6030729044530574E-4]:8.018646269518E-2)[&rate=4.6030729044530574E-4]:1.896364872858E-1)[&rate=4.6030729044530574E-4]:4.995148383471E-1)[&rate=4.6030729044530574E-4]:3.486887884227E-1,(((((((((12[&rate=4.6030729044530574E-4]:3.259735953055E-1,5[&rate=4.6030729044530574E-4]:2.87617430922E-1)[&rate=4.6030729044530574E-4]:2.870190426897E-1,29[&rate=4.6030729044530574E-4]:7.198419530638E-1)[&rate=4.6030729044530574E-4]:6.36525552042E-2,103[&rate=4.6030729044530574E-4]:5.506177959392E-1)[&rate=4.6030729044530574E-4]:1.698134658109E0,52[&rate=4.6030729044530574E-4]:5.844587194872E-1)[&rate=4.6030729044530574E-4]:8.692570122623E-2,((53[&rate=4.6030729044530574E-4]:5.945017068726E-1,((137[&rate=4.6030729044530574E-4]:5.915390629239E-1,134[&rate=4.6030729044530574E-4]:5.203061862117E-1)[&rate=4.6030729044530574E-4]:1.063296229536E-1,133[&rate=4.6030729044530574E-4]:6.567727954664E-1)[&rate=4.6030729044530574E-4]:7.198084083744E-1)[&rate=4.6030729044530574E-4]:4.278719570744E-2,((75[&rate=4.6030729044530574E-4]:4.455293955292E-1,(70[&rate=4.6030729044530574E-4]:3.956827958769E-1,(74[&rate=4.6030729044530574E-4]:3.932401897721E-1,76[&rate=4.6030729044530574E-4]:3.932401897721E-1)[&rate=4.6030729044530574E-4]:4.079877048819E-2)[&rate=4.6030729044530574E-4]:1.149043526889E-2)[&rate=4.6030729044530574E-4]:2.71912068772E-1,(((((79[&rate=4.6030729044530574E-4]:2.931471314223E-1,71[&rate=4.6030729044530574E-4]:2.657498711483E-1)[&rate=4.6030729044530574E-4]:8.941388236236E-2,(78[&rate=4.6030729044530574E-4]:3.398204834626E-2,72[&rate=4.6030729044530574E-4]:1.206424012694E-2)[&rate=4.6030729044530574E-4]:3.485789654384E-1)[&rate=4.6030729044530574E-4]:2.720122027342E-2,82[&rate=4.6030729044530574E-4]:4.179814121402E-1)[&rate=4.6030729044530574E-4]:7.818119977752E-2,77[&rate=4.6030729044530574E-4]:5.235598721917E-1)[&rate=4.6030729044530574E-4]:2.755758114709E-2,(73[&rate=4.6030729044530574E-4]:4.686844878308E-1,(80[&rate=4.6030729044530574E-4]:6.626994336022E-2,81[&rate=4.6030729044530574E-4]:6.626994336022E-2)[&rate=4.6030729044530574E-4]:3.530994759774E-1)[&rate=4.6030729044530574E-4]:8.791241756278E-2)[&rate=4.6030729044530574E-4]:1.608445589077E-1)[&rate=4.6030729044530574E-4]:6.663104968909E-1)[&rate=4.6030729044530574E-4]:2.589879682198E-2)[&rate=4.6030729044530574E-4]:2.92240103025E-1,125[&rate=4.6030729044530574E-4]:7.450452887658E-1)[&rate=4.6030729044530574E-4]:9.498975090947E-1,(32[&rate=4.6030729044530574E-4]:3.96761436282E-2,33[&rate=4.6030729044530574E-4]:4.515559568292E-2)[&rate=4.6030729044530574E-4]:5.594784294411E-2)[&rate=4.6030729044530574E-4]:5.295107905037E-2,34[&rate=4.6030729044530574E-4]:1.704928738418E-1)[&rate=4.6030729044530574E-4]:3.294085708444E-2,((57[&rate=4.6030729044530574E-4]:4.475354477947E-1,((56[&rate=4.6030729044530574E-4]:3.24576271949E-1,55[&rate=4.6030729044530574E-4]:3.24576271949E-1)[&rate=4.6030729044530574E-4]:3.112562155495E-2,(58[&rate=4.6030729044530574E-4]:3.080823293716E-1,((37[&rate=4.6030729044530574E-4]:2.91803517408E-1,59[&rate=4.6030729044530574E-4]:2.535521512878E-1)[&rate=4.6030729044530574E-4]:1.927069566972E-2,54[&rate=4.6030729044530574E-4]:2.345714808373E-1)[&rate=4.6030729044530574E-4]:1.613379935404E-2)[&rate=4.6030729044530574E-4]:7.494196850399E-2)[&rate=4.6030729044530574E-4]:8.0904592542E-2)[&rate=4.6030729044530574E-4]:4.892715011877E-1,68[&rate=4.6030729044530574E-4]:8.848943806763E-1)[&rate=4.6030729044530574E-4]:7.292736866523E-1)[&rate=4.6030729044530574E-4]:7.100054472841E-2)[&rate=4.6030729044530574E-4]:5.788032964109E-3,((66[&rate=4.6030729044530574E-4]:3.610714525701E-1,(((123[&rate=4.6030729044530574E-4]:2.446448108758E-2,124[&rate=4.6030729044530574E-4]:2.173224065045E-2)[&rate=4.6030729044530574E-4]:2.239497490995E-1,122[&rate=4.6030729044530574E-4]:2.484142301871E-1)[&rate=4.6030729044530574E-4]:5.035557069862E-1,67[&rate=4.6030729044530574E-4]:2.506973868326E-1)[&rate=4.6030729044530574E-4]:1.103740657375E-1)[&rate=4.6030729044530574E-4]:2.196990720571E-1,((126[&rate=4.6030729044530574E-4]:8.332446004629E-1,119[&rate=4.6030729044530574E-4]:1.618947123107E0)[&rate=4.6030729044530574E-4]:1.931301001399E-1,(120[&rate=4.6030729044530574E-4]:9.348171391787E-1,(135[&rate=4.6030729044530574E-4]:5.245811792264E-1,(138[&rate=4.6030729044530574E-4]:2.819213799257E-1,136[&rate=4.6030729044530574E-4]:1.504145306105E-1)[&rate=4.6030729044530574E-4]:4.426597993007E-1)[&rate=4.6030729044530574E-4]:1.581811654318E-1)[&rate=4.6030729044530574E-4]:7.81369673109E-1)[&rate=4.6030729044530574E-4]:8.015700137094E-1)[&rate=4.6030729044530574E-4]:5.624654826216E-1);
tree STATE_26030000 [&joint=-20999.199323006233,lnP=-20999.199323006233] = [&R] ((((((123[&rate=4.6692839990846683E-4]:4.207908644455E-1,(124[&rate=4.6692839990846683E-4]:4.07354109973E-1,122[&rate=4.6692839990846683E-4]:4.100863504101E-1)[&rate=4.6692839990846683E-4]:1.070451403542E-2)[&rate=4.6692839990846683E-4]:4.384365053624E-1,67[&rate=4.6692839990846683E-4]:3.579548194672E-1)[&rate=4.6692839990846683E-4]:2.759710000767E-1,(((120[&rate=4.6692839990846683E-4]:1.657386911202E0,126[&rate=4.6692839990846683E-4]:9.675747995176E-1)[&rate=4.6692839990846683E-4]:2.026761657278E-1,(119[&rate=4.6692839990846683E-4]:1.880756370834E0,(135[&rate=4.6692839990846683E-4]:6.904475699405E-1,(138[&rate=4.6692839990846683E-4]:2.326201770617E-1,136[&rate=4.6692839990846683E-4]:1.011133277465E-1)[&rate=4.6692839990846683E-4]:6.578273928788E-1)[&rate=4.6692839990846683E-4]:8.423635954145E-1)[&rate=4.6692839990846683E-4]:7.519711705475E-2)[&rate=4.6692839990846683E-4]:5.157034561632E-1,66[&rate=4.6692839990846683E-4]:4.387802317236E-1)[&rate=4.6692839990846683E-4]:1.951455878203E-1)[&rate=4.6692839990846683E-4]:3.45771754793E-1,((33[&rate=4.6692839990846683E-4]:6.136928222154E-2,32[&rate=4.6692839990846683E-4]:5.588983016683E-2)[&rate=4.6692839990846683E-4]:3.701640748663E-2,34[&rate=4.6692839990846683E-4]:1.148240458725E-1)[&rate=4.6692839990846683E-4]:1.859829834303E-3)[&rate=4.6692839990846683E-4]:7.700100557556E-3,(((36[&rate=4.6692839990846683E-4]:4.064287106467E-1,(((((((65[&rate=4.6692839990846683E-4]:2.070554548324E-1,64[&rate=4.6692839990846683E-4]:3.577403863391E-1)[&rate=4.6692839990846683E-4]:4.068056053815E-3,62[&rate=4.6692839990846683E-4]:4.029043328039E-1)[&rate=4.6692839990846683E-4]:7.736442147076E-2,60[&rate=4.6692839990846683E-4]:2.884879323569E-1)[&rate=4.6692839990846683E-4]:2.471979803168E-1,(63[&rate=4.6692839990846683E-4]:3.107007859648E-1,61[&rate=4.6692839990846683E-4]:3.517966763758E-1)[&rate=4.6692839990846683E-4]:3.756700582157E-1)[&rate=4.6692839990846683E-4]:7.953228957243E-1,127[&rate=4.6692839990846683E-4]:2.421419767302E0)[&rate=4.6692839990846683E-4]:4.161400534383E-2,121[&rate=4.6692839990846683E-4]:2.021937882235E0)[&rate=4.6692839990846683E-4]:1.331659669615E-1,35[&rate=4.6692839990846683E-4]:2.907645193612E-2)[&rate=4.6692839990846683E-4]:3.307769162448E-1)[&rate=4.6692839990846683E-4]:9.407248941152E-3,((((51[&rate=4.6692839990846683E-4]:6.128629494593E-1,(((43[&rate=4.6692839990846683E-4]:4.437146984101E-1,46[&rate=4.6692839990846683E-4]:4.437146984101E-1)[&rate=4.6692839990846683E-4]:3.16930564028E-2,((42[&rate=4.6692839990846683E-4]:2.341785404775E-1,41[&rate=4.6692839990846683E-4]:2.287140596033E-1)[&rate=4.6692839990846683E-4]:1.550948317353E-1,48[&rate=4.6692839990846683E-4]:4.275247383331E-1)[&rate=4.6692839990846683E-4]:3.695405473135E-2)[&rate=4.6692839990846683E-4]:1.309634092174E-1,47[&rate=4.6692839990846683E-4]:6.063711640303E-1)[&rate=4.6692839990846683E-4]:3.381418980049E-2)[&rate=4.6692839990846683E-4]:2.828563745197E-2,(49[&rate=4.6692839990846683E-4]:4.500187719491E-1,50[&rate=4.6692839990846683E-4]:4.500187719491E-1)[&rate=4.6692839990846683E-4]:1.856653340879E-1)[&rate=4.6692839990846683E-4]:1.331827708671E-1,(45[&rate=4.6692839990846683E-4]:6.56567916395E-1,44[&rate=4.6692839990846683E-4]:6.593001568321E-1)[&rate=4.6692839990846683E-4]:1.368891244435E-1)[&rate=4.6692839990846683E-4]:3.018305360383E-1,(((118[&rate=4.6692839990846683E-4]:1.513321648073E0,69[&rate=4.6692839990846683E-4]:1.524280552182E0)[&rate=4.6692839990846683E-4]:1.006650080144E-2,(((130[&rate=4.6692839990846683E-4]:2.953099846117E-1,129[&rate=4.6692839990846683E-4]:2.953099846117E-1)[&rate=4.6692839990846683E-4]:1.666182353046E-1,132[&rate=4.6692839990846683E-4]:4.646679459436E-1)[&rate=4.6692839990846683E-4]:8.384452708818E-2,131[&rate=4.6692839990846683E-4]:5.485124730318E-1)[&rate=4.6692839990846683E-4]:8.406291004998E-1)[&rate=4.6692839990846683E-4]:4.574179830588E-1,128[&rate=4.6692839990846683E-4]:1.841080104536E0)[&rate=4.6692839990846683E-4]:2.76036846325E-2)[&rate=4.6692839990846683E-4]:2.934395124169E-2)[&rate=4.6692839990846683E-4]:4.363668319727E-1,(38[&rate=4.6692839990846683E-4]:9.99569023648E-1,(((39[&rate=4.6692839990846683E-4]:9.629706995513E-1,((146[&rate=4.6692839990846683E-4]:7.521235606237E-1,((40[&rate=4.6692839990846683E-4]:5.259306630459E-1,16[&rate=4.6692839990846683E-4]:2.611423589163E0)[&rate=4.6692839990846683E-4]:2.653203482128E-2,147[&rate=4.6692839990846683E-4]:6.098397470475E-1)[&rate=4.6692839990846683E-4]:7.944228352161E-2)[&rate=4.6692839990846683E-4]:3.187375481628E-1,((31[&rate=4.6692839990846683E-4]:8.615240994541E-1,((22[&rate=4.6692839990846683E-4]:3.894277217626E-1,27[&rate=4.6692839990846683E-4]:4.05866077927E-1)[&rate=4.6692839990846683E-4]:3.872098603174E-1,(26[&rate=4.6692839990846683E-4]:6.743272364029E-1,(7[&rate=4.6692839990846683E-4]:2.723911284E-1,8[&rate=4.6692839990846683E-4]:2.723911284E-1)[&rate=4.6692839990846683E-4]:2.950867929344E-1)[&rate=4.6692839990846683E-4]:1.132692497868E-1)[&rate=4.6692839990846683E-4]:3.009199682596E-2)[&rate=4.6692839990846683E-4]:2.597146591806E-2,2[&rate=4.6692839990846683E-4]:6.60098305098E-1)[&rate=4.6692839990846683E-4]:2.247270027283E0)[&rate=4.6692839990846683E-4]:1.232816999967E-2)[&rate=4.6692839990846683E-4]:1.661224113468E-2,((((88[&rate=4.6692839990846683E-4]:1.20578886639E-1,89[&rate=4.6692839990846683E-4]:1.34277516776E-1)[&rate=4.6692839990846683E-4]:4.272813386243E-1,((87[&rate=4.6692839990846683E-4]:1.025489217509E-1,(92[&rate=4.6692839990846683E-4]:2.450788393655E-2,(91[&rate=4.6692839990846683E-4]:2.184158022043E-2,90[&rate=4.6692839990846683E-4]:2.184158022043E-2)[&rate=4.6692839990846683E-4]:2.666303716121E-3)[&rate=4.6692839990846683E-4]:9.173966795139E-2)[&rate=4.6692839990846683E-4]:1.015472136143E-1,(84[&rate=4.6692839990846683E-4]:1.093005332222E-1,((93[&rate=4.6692839990846683E-4]:1.015175771974E-1,(85[&rate=4.6692839990846683E-4]:8.752062435337E-2,86[&rate=4.6692839990846683E-4]:8.752062435337E-2)[&rate=4.6692839990846683E-4]:2.983227069969E-4)[&rate=4.6692839990846683E-4]:1.266527503308E-2,83[&rate=4.6692839990846683E-4]:1.004842220934E-1)[&rate=4.6692839990846683E-4]:8.816311128753E-3)[&rate=4.6692839990846683E-4]:9.4795602143E-2)[&rate=4.6692839990846683E-4]:3.437640898981E-1)[&rate=4.6692839990846683E-4]:1.676084302464E0,((((102[&rate=4.6692839990846683E-4]:2.467861917321E-1,(24[&rate=4.6692839990846683E-4]:1.31714002354E0,((28[&rate=4.6692839990846683E-4]:6.741993458308E-1,21[&rate=4.6692839990846683E-4]:6.495418115844E-1)[&rate=4.6692839990846683E-4]:2.973018160197E-1,1[&rate=4.6692839990846683E-4]:1.851997919876E-1)[&rate=4.6692839990846683E-4]:3.511183137444E-1)[&rate=4.6692839990846683E-4]:9.129000380827E-2)[&rate=4.6692839990846683E-4]:7.071141021318E-2,((23[&rate=4.6692839990846683E-4]:6.578569856168E-1,(25[&rate=4.6692839990846683E-4]:5.42650138773E-1,20[&rate=4.6692839990846683E-4]:5.234720565813E-1)[&rate=4.6692839990846683E-4]:1.261657509534E-1)[&rate=4.6692839990846683E-4]:3.774465959677E-1,(11[&rate=4.6692839990846683E-4]:7.844309090972E-1,140[&rate=4.6692839990846683E-4]:7.652528269055E-1)[&rate=4.6692839990846683E-4]:1.65941165638E-1)[&rate=4.6692839990846683E-4]:4.328789518675E-1)[&rate=4.6692839990846683E-4]:9.732385009084E-2,((142[&rate=4.6692839990846683E-4]:1.038525042194E0,(144[&rate=4.6692839990846683E-4]:4.765416381409E-1,(145[&rate=4.6692839990846683E-4]:8.209008558325E-2,141[&rate=4.6692839990846683E-4]:7.935035955566E-2)[&rate=4.6692839990846683E-4]:3.999310046126E-1)[&rate=4.6692839990846683E-4]:5.565039519978E-1)[&rate=4.6692839990846683E-4]:6.035831181682E-1,(((((9[&rate=4.6692839990846683E-4]:4.768771215472E-1,(4[&rate=4.6692839990846683E-4]:2.972627390775E-1,30[&rate=4.6692839990846683E-4]:4.698654788035E-1)[&rate=4.6692839990846683E-4]:1.302993139766E-1)[&rate=4.6692839990846683E-4]:2.398408893632E-1,(14[&rate=4.6692839990846683E-4]:3.592835379052E-1,17[&rate=4.6692839990846683E-4]:3.976397022889E-1)[&rate=4.6692839990846683E-4]:3.656536510872E-1)[&rate=4.6692839990846683E-4]:1.198640328697E-1,((105[&rate=4.6692839990846683E-4]:3.286427448798E-1,110[&rate=4.6692839990846683E-4]:3.505605530989E-1)[&rate=4.6692839990846683E-4]:4.506953824437E-1,117[&rate=4.6692839990846683E-4]:8.09475113625E-1)[&rate=4.6692839990846683E-4]:3.806583426477E-2)[&rate=4.6692839990846683E-4]:4.897833572861E-2,113[&rate=4.6692839990846683E-4]:8.937795575908E-1)[&rate=4.6692839990846683E-4]:4.093124606342E-1,(((139[&rate=4.6692839990846683E-4]:5.206302160408E-1,(104[&rate=4.6692839990846683E-4]:9.278005470567E-2,(106[&rate=4.6692839990846683E-4]:6.376725124984E-2,111[&rate=4.6692839990846683E-4]:8.020560741421E-2)[&rate=4.6692839990846683E-4]:2.901280345583E-2)[&rate=4.6692839990846683E-4]:2.360693394174E-1)[&rate=4.6692839990846683E-4]:3.089091057303E-1,(116[&rate=4.6692839990846683E-4]:4.232489406268E-1,(148[&rate=4.6692839990846683E-4]:3.16104551441E-1,143[&rate=4.6692839990846683E-4]:3.133648254136E-1)[&rate=4.6692839990846683E-4]:1.455005535695E-1)[&rate=4.6692839990846683E-4]:1.542355866239E-1)[&rate=4.6692839990846683E-4]:2.861699637622E-1,((((109[&rate=4.6692839990846683E-4]:3.762186607427E-1,107[&rate=4.6692839990846683E-4]:3.57040578551E-1)[&rate=4.6692839990846683E-4]:4.324438564494E-2,(112[&rate=4.6692839990846683E-4]:2.975460645378E-1,114[&rate=4.6692839990846683E-4]:2.153542837159E-1)[&rate=4.6692839990846683E-4]:1.246567078772E-1)[&rate=4.6692839990846683E-4]:1.832483004517E-1,108[&rate=4.6692839990846683E-4]:5.807935386202E-1)[&rate=4.6692839990846683E-4]:2.600672112974E-1,(115[&rate=4.6692839990846683E-4]:7.611088742575E-1,(13[&rate=4.6692839990846683E-4]:5.300972594401E-1,19[&rate=4.6692839990846683E-4]:5.684534238238E-1)[&rate=4.6692839990846683E-4]:3.132033956392E-1)[&rate=4.6692839990846683E-4]:2.221762908474E-2)[&rate=4.6692839990846683E-4]:8.032798767057E-2)[&rate=4.6692839990846683E-4]:3.572457463903E-1)[&rate=4.6692839990846683E-4]:1.664134024107E-1)[&rate=4.6692839990846683E-4]:1.928863414007E-2)[&rate=4.6692839990846683E-4]:1.735111183763E-1,((18[&rate=4.6692839990846683E-4]:6.060441695292E-1,3[&rate=4.6692839990846683E-4]:4.909756763786E-1)[&rate=4.6692839990846683E-4]:2.986891275308E-1,(6[&rate=4.6692839990846683E-4]:7.266799787024E-1,(15[&rate=4.6692839990846683E-4]:3.861410266656E-1,10[&rate=4.6692839990846683E-4]:3.477848622822E-1)[&rate=4.6692839990846683E-4]:3.953334725846E-1)[&rate=4.6692839990846683E-4]:1.150396197274E-1)[&rate=4.6692839990846683E-4]:7.959280404757E-1)[&rate=4.6692839990846683E-4]:9.86256559448E-2)[&rate=4.6692839990846683E-4]:8.289431555602E-1,101[&rate=4.6692839990846683E-4]:1.510421929862E0)[&rate=4.6692839990846683E-4]:4.423251698172E-1)[&rate=4.6692839990846683E-4]:1.178034950687E-2,((99[&rate=4.6692839990846683E-4]:5.805493032522E-1,96[&rate=4.6692839990846683E-4]:5.450301775693E-1)[&rate=4.6692839990846683E-4]:2.025111498618E-1,(98[&rate=4.6692839990846683E-4]:6.519734696636E-1,(97[&rate=4.6692839990846683E-4]:4.359417570309E-1,(95[&rate=4.6692839990846683E-4]:5.10313999229E-1,(100[&rate=4.6692839990846683E-4]:3.756373604809E-1,94[&rate=4.6692839990846683E-4]:3.756373604809E-1)[&rate=4.6692839990846683E-4]:4.997718519607E-2)[&rate=4.6692839990846683E-4]:1.360102714631E-1)[&rate=4.6692839990846683E-4]:1.657816072023E-2)[&rate=4.6692839990846683E-4]:1.092290599531E-1)[&rate=4.6692839990846683E-4]:3.585760611223E-1)[&rate=4.6692839990846683E-4]:7.651174438422E-2)[&rate=4.6692839990846683E-4]:4.084238719623E-1)[&rate=4.6692839990846683E-4]:1.817702257997E-1)[&rate=4.6692839990846683E-4]:1.461781397686E-1,(((57[&rate=4.6692839990846683E-4]:5.191139673726E-1,((58[&rate=4.6692839990846683E-4]:4.39181458663E-1,(59[&rate=4.6692839990846683E-4]:9.910994303413E-2,54[&rate=4.6692839990846683E-4]:6.085857691391E-2)[&rate=4.6692839990846683E-4]:3.209458325687E-1)[&rate=4.6692839990846683E-4]:4.084893835569E-2,(37[&rate=4.6692839990846683E-4]:4.828661856546E-1,(56[&rate=4.6692839990846683E-4]:3.139631929749E-1,55[&rate=4.6692839990846683E-4]:3.139631929749E-1)[&rate=4.6692839990846683E-4]:1.224549052478E-1)[&rate=4.6692839990846683E-4]:1.628989442419E-2)[&rate=4.6692839990846683E-4]:5.547701297693E-2)[&rate=4.6692839990846683E-4]:3.682996120918E-1,68[&rate=4.6692839990846683E-4]:8.355010111583E-1)[&rate=4.6692839990846683E-4]:7.504592948093E-1,((53[&rate=4.6692839990846683E-4]:7.896149244642E-1,(((((12[&rate=4.6692839990846683E-4]:3.163847729315E-1,5[&rate=4.6692839990846683E-4]:2.780286085481E-1)[&rate=4.6692839990846683E-4]:1.726570883662E-1,29[&rate=4.6692839990846683E-4]:5.958911763662E-1)[&rate=4.6692839990846683E-4]:2.42942560985E-1,103[&rate=4.6692839990846683E-4]:6.059570250224E-1)[&rate=4.6692839990846683E-4]:1.627328521611E0,52[&rate=4.6692839990846683E-4]:5.689918120722E-1)[&rate=4.6692839990846683E-4]:2.154491622924E-1,((133[&rate=4.6692839990846683E-4]:7.231064578988E-1,(134[&rate=4.6692839990846683E-4]:3.792569521942E-1,137[&rate=4.6692839990846683E-4]:4.504898289064E-1)[&rate=4.6692839990846683E-4]:3.137125194034E-1)[&rate=4.6692839990846683E-4]:5.877884802236E-1,((75[&rate=4.6692839990846683E-4]:6.917996283642E-1,(74[&rate=4.6692839990846683E-4]:5.110746321306E-1,(70[&rate=4.6692839990846683E-4]:3.457976071125E-1,76[&rate=4.6692839990846683E-4]:3.841537714959E-1)[&rate=4.6692839990846683E-4]:1.269208606347E-1)[&rate=4.6692839990846683E-4]:1.807249962336E-1)[&rate=4.6692839990846683E-4]:1.72776662592E-1,(((80[&rate=4.6692839990846683E-4]:2.497838880453E-2,81[&rate=4.6692839990846683E-4]:2.497838880453E-2)[&rate=4.6692839990846683E-4]:6.268450665234E-1,73[&rate=4.6692839990846683E-4]:7.01138523821E-1)[&rate=4.6692839990846683E-4]:3.158955523671E-2,(((82[&rate=4.6692839990846683E-4]:3.728739394079E-1,71[&rate=4.6692839990846683E-4]:3.372575010518E-1)[&rate=4.6692839990846683E-4]:1.449612412738E-1,(79[&rate=4.6692839990846683E-4]:3.946068103696E-1,(78[&rate=4.6692839990846683E-4]:2.430886167392E-1,72[&rate=4.6692839990846683E-4]:2.211708085199E-1)[&rate=4.6692839990846683E-4]:1.515181936304E-1)[&rate=4.6692839990846683E-4]:1.150091922299E-1)[&rate=4.6692839990846683E-4]:6.454637105933E-2,77[&rate=4.6692839990846683E-4]:6.09778812015E-1)[&rate=4.6692839990846683E-4]:1.17469814988E-1)[&rate=4.6692839990846683E-4]:1.318482118985E-1)[&rate=4.6692839990846683E-4]:4.107022088101E-1)[&rate=4.6692839990846683E-4]:2.47428811899E-1)[&rate=4.6692839990846683E-4]:1.337067141092E-2)[&rate=4.6692839990846683E-4]:4.205737682734E-1,125[&rate=4.6692839990846683E-4]:9.998061790763E-1)[&rate=4.6692839990846683E-4]:7.52820793558E-1)[&rate=4.6692839990846683E-4]:9.533614646775E-2);
tree STATE_26040000 [&joint=-21014.160985517563,lnP=-21014.160985517563] = [&R] (((32[&rate=4.510411812641187E-4]:2.516849316449E-1,(33[&rate=4.510411812641187E-4]:1.793851632255E-1,((((122[&rate=4.510411812641187E-4]:4.262876333983E-1,(123[&rate=4.510411812641187E-4]:9.898855092151E-3,124[&rate=4.510411812641187E-4]:7.166614655025E-3)[&rate=4.510411812641187E-4]:4.163887783062E-1)[&rate=4.510411812641187E-4]:3.904533776484E-1,67[&rate=4.510411812641187E-4]:3.15468460706E-1)[&rate=4.510411812641187E-4]:3.377960738349E-1,(120[&rate=4.510411812641187E-4]:2.235220181172E0,((66[&rate=4.510411812641187E-4]:2.686807419366E-1,119[&rate=4.510411812641187E-4]:2.301557454265E0)[&rate=4.510411812641187E-4]:1.949905047942E-2,((135[&rate=4.510411812641187E-4]:5.470231741992E-1,(138[&rate=4.510411812641187E-4]:1.629638609654E-1,136[&rate=4.510411812641187E-4]:3.145701165017E-2)[&rate=4.510411812641187E-4]:5.840593132339E-1)[&rate=4.510411812641187E-4]:1.256277001295E0,126[&rate=4.510411812641187E-4]:1.36554285833E0)[&rate=4.510411812641187E-4]:1.698111237706E-1)[&rate=4.510411812641187E-4]:1.005408738631E-2)[&rate=4.510411812641187E-4]:3.550306547386E-1)[&rate=4.510411812641187E-4]:3.747683502072E-1,((((57[&rate=4.510411812641187E-4]:4.647696870529E-1,(56[&rate=4.510411812641187E-4]:2.221520323233E-1,55[&rate=4.510411812641187E-4]:2.221520323233E-1)[&rate=4.510411812641187E-4]:2.316886929809E-1)[&rate=4.510411812641187E-4]:1.976442365471E-2,((58[&rate=4.510411812641187E-4]:4.654805650646E-1,54[&rate=4.510411812641187E-4]:4.081035158843E-1)[&rate=4.510411812641187E-4]:1.793789088037E-2,(59[&rate=4.510411812641187E-4]:3.895159030195E-1,37[&rate=4.510411812641187E-4]:4.277672691398E-1)[&rate=4.510411812641187E-4]:7.477686986533E-2)[&rate=4.510411812641187E-4]:1.750909738558E-2)[&rate=4.510411812641187E-4]:3.831116068717E-1,68[&rate=4.510411812641187E-4]:8.157331492732E-1)[&rate=4.510411812641187E-4]:4.256343703206E-1,((((53[&rate=4.510411812641187E-4]:7.876769482578E-1,((((12[&rate=4.510411812641187E-4]:4.848818922413E-2,5[&rate=4.510411812641187E-4]:1.013202484067E-2)[&rate=4.510411812641187E-4]:5.686288876028E-1,29[&rate=4.510411812641187E-4]:7.239663918954E-1)[&rate=4.510411812641187E-4]:1.919525901851E-1,103[&rate=4.510411812641187E-4]:6.830422697518E-1)[&rate=4.510411812641187E-4]:1.684158600846E0,52[&rate=4.510411812641187E-4]:7.029071360366E-1)[&rate=4.510411812641187E-4]:9.296653353268E-2)[&rate=4.510411812641187E-4]:1.90224595758E-2,((133[&rate=4.510411812641187E-4]:3.973931473592E-1,137[&rate=4.510411812641187E-4]:4.384890377702E-1)[&rate=4.510411812641187E-4]:1.383155058953E-2,134[&rate=4.510411812641187E-4]:3.810877116476E-1)[&rate=4.510411812641187E-4]:1.177554206853E0)[&rate=4.510411812641187E-4]:2.254208645392E-2,((75[&rate=4.510411812641187E-4]:8.811358032669E-1,(76[&rate=4.510411812641187E-4]:4.200022180698E-1,(70[&rate=4.510411812641187E-4]:3.368181651423E-1,74[&rate=4.510411812641187E-4]:3.751743295257E-1)[&rate=4.510411812641187E-4]:4.482788854407E-2)[&rate=4.510411812641187E-4]:4.611335851971E-1)[&rate=4.510411812641187E-4]:1.969614704587E-1,((80[&rate=4.510411812641187E-4]:2.148397210667E-1,81[&rate=4.510411812641187E-4]:2.148397210667E-1)[&rate=4.510411812641187E-4]:5.218184876385E-1,((77[&rate=4.510411812641187E-4]:5.72463272507E-1,73[&rate=4.510411812641187E-4]:5.779427245617E-1)[&rate=4.510411812641187E-4]:9.350812950683E-2,(((72[&rate=4.510411812641187E-4]:3.782526689952E-3,78[&rate=4.510411812641187E-4]:2.570033490927E-2)[&rate=4.510411812641187E-4]:3.132871532059E-1,(82[&rate=4.510411812641187E-4]:2.98157595929E-1,71[&rate=4.510411812641187E-4]:2.625411575729E-1)[&rate=4.510411812641187E-4]:4.904907026824E-2)[&rate=4.510411812641187E-4]:1.834612134421E-1,79[&rate=4.510411812641187E-4]:5.224487015572E-1)[&rate=4.510411812641187E-4]:1.079062621005E-1)[&rate=4.510411812641187E-4]:1.145224231298E-1)[&rate=4.510411812641187E-4]:2.921239965272E-1)[&rate=4.510411812641187E-4]:4.976072791741E-1)[&rate=4.510411812641187E-4]:3.62999851035E-1,125[&rate=4.510411812641187E-4]:9.818588316614E-1)[&rate=4.510411812641187E-4]:4.261753545992E-1)[&rate=4.510411812641187E-4]:3.343860029266E-1)[&rate=4.510411812641187E-4]:3.080433327177E-2)[&rate=4.510411812641187E-4]:7.777922047413E-2)[&rate=4.510411812641187E-4]:1.248336371351E-1,34[&rate=4.510411812641187E-4]:3.98436376999E-1)[&rate=4.510411812641187E-4]:4.599350282064E-3,((((((62[&rate=4.510411812641187E-4]:4.021540624099E-1,60[&rate=4.510411812641187E-4]:2.103732404922E-1)[&rate=4.510411812641187E-4]:2.243946729929E-2,(64[&rate=4.510411812641187E-4]:3.626772398251E-1,65[&rate=4.510411812641187E-4]:2.119923083184E-1)[&rate=4.510411812641187E-4]:2.082039947312E-2)[&rate=4.510411812641187E-4]:3.089960184722E-1,(63[&rate=4.510411812641187E-4]:4.170086195369E-1,61[&rate=4.510411812641187E-4]:4.581045099479E-1)[&rate=4.510411812641187E-4]:2.754850382335E-1)[&rate=4.510411812641187E-4]:1.309298973471E0,(121[&rate=4.510411812641187E-4]:2.26339167321E0,127[&rate=4.510411812641187E-4]:2.704487563621E0)[&rate=4.510411812641187E-4]:2.370310950176E-1)[&rate=4.510411812641187E-4]:5.822589204492E-2,((36[&rate=4.510411812641187E-4]:3.379030851389E-1,35[&rate=4.510411812641187E-4]:2.913277426731E-1)[&rate=4.510411812641187E-4]:3.977195040894E-2,(((((((43[&rate=4.510411812641187E-4]:4.401967629102E-1,46[&rate=4.510411812641187E-4]:4.401967629102E-1)[&rate=4.510411812641187E-4]:1.117121369523E-1,(48[&rate=4.510411812641187E-4]:3.417396339414E-1,(41[&rate=4.510411812641187E-4]:1.162717434984E-1,42[&rate=4.510411812641187E-4]:1.217362243727E-1)[&rate=4.510411812641187E-4]:1.817520434485E-1)[&rate=4.510411812641187E-4]:1.992403041726E-1)[&rate=4.510411812641187E-4]:6.232058185244E-2,(49[&rate=4.510411812641187E-4]:2.632178165157E-1,50[&rate=4.510411812641187E-4]:2.632178165157E-1)[&rate=4.510411812641187E-4]:3.182247799535E-1)[&rate=4.510411812641187E-4]:8.898239002114E-3,51[&rate=4.510411812641187E-4]:5.958053163455E-1)[&rate=4.510411812641187E-4]:3.157285337821E-3,44[&rate=4.510411812641187E-4]:6.208205251806E-1)[&rate=4.510411812641187E-4]:6.000070338138E-2,(47[&rate=4.510411812641187E-4]:6.649100342827E-1,45[&rate=4.510411812641187E-4]:6.567133129713E-1)[&rate=4.510411812641187E-4]:2.137567515355E-2)[&rate=4.510411812641187E-4]:3.89729408071E-1,(((((130[&rate=4.510411812641187E-4]:1.616003271358E-1,131[&rate=4.510411812641187E-4]:1.643400531632E-1)[&rate=4.510411812641187E-4]:1.482838457813E-1,(129[&rate=4.510411812641187E-4]:2.997062238485E-1,132[&rate=4.510411812641187E-4]:3.024459498758E-1)[&rate=4.510411812641187E-4]:1.017794906863E-2)[&rate=4.510411812641187E-4]:1.086556119627E0,69[&rate=4.510411812641187E-4]:1.544385498023E0)[&rate=4.510411812641187E-4]:4.493171362037E-2,118[&rate=4.510411812641187E-4]:1.578358307534E0)[&rate=4.510411812641187E-4]:3.793724647488E-1,128[&rate=4.510411812641187E-4]:1.818004744886E0)[&rate=4.510411812641187E-4]:2.320986360168E-2)[&rate=4.510411812641187E-4]:1.865220788254E-2)[&rate=4.510411812641187E-4]:1.015215699299E-1)[&rate=4.510411812641187E-4]:6.119139262571E-1,(38[&rate=4.510411812641187E-4]:1.105179420489E0,(((((95[&rate=4.510411812641187E-4]:5.708403681651E-1,(100[&rate=4.510411812641187E-4]:1.406934145003E-1,94[&rate=4.510411812641187E-4]:1.406934145003E-1)[&rate=4.510411812641187E-4]:3.454475001128E-1)[&rate=4.510411812641187E-4]:2.317563370197E-1,((98[&rate=4.510411812641187E-4]:6.73591380183E-1,97[&rate=4.510411812641187E-4]:4.741378282705E-1)[&rate=4.510411812641187E-4]:1.053722481196E-1,(147[&rate=4.510411812641187E-4]:6.955479640512E-1,(99[&rate=4.510411812641187E-4]:7.090371915364E-1,96[&rate=4.510411812641187E-4]:6.735180658536E-1)[&rate=4.510411812641187E-4]:7.940694737796E-2)[&rate=4.510411812641187E-4]:1.237741288547E-2)[&rate=4.510411812641187E-4]:1.270411513349E-2)[&rate=4.510411812641187E-4]:2.804706825683E-1,(((((((((4[&rate=4.510411812641187E-4]:3.8527762168E-1,30[&rate=4.510411812641187E-4]:5.578803614061E-1)[&rate=4.510411812641187E-4]:2.045237457761E-1,9[&rate=4.510411812641187E-4]:6.391164359492E-1)[&rate=4.510411812641187E-4]:6.969273610553E-2,(14[&rate=4.510411812641187E-4]:6.406330884782E-1,17[&rate=4.510411812641187E-4]:6.789892528619E-1)[&rate=4.510411812641187E-4]:7.63952616586E-2)[&rate=4.510411812641187E-4]:9.194037165844E-2,((117[&rate=4.510411812641187E-4]:4.003948091442E-1,113[&rate=4.510411812641187E-4]:3.976550831166E-1)[&rate=4.510411812641187E-4]:1.683409953551E-2,(110[&rate=4.510411812641187E-4]:3.634390168018E-1,105[&rate=4.510411812641187E-4]:3.415212085827E-1)[&rate=4.510411812641187E-4]:4.557071379561E-2)[&rate=4.510411812641187E-4]:3.944795391432E-1)[&rate=4.510411812641187E-4]:3.202599193453E-1,((116[&rate=4.510411812641187E-4]:8.243913828108E-1,(((108[&rate=4.510411812641187E-4]:4.427330893621E-1,107[&rate=4.510411812641187E-4]:4.454728153894E-1)[&rate=4.510411812641187E-4]:1.180394580569E-3,((112[&rate=4.510411812641187E-4]:3.001386291481E-1,114[&rate=4.510411812641187E-4]:2.179468483262E-1)[&rate=4.510411812641187E-4]:1.292934815183E-1,109[&rate=4.510411812641187E-4]:4.26692384639E-1)[&rate=4.510411812641187E-4]:3.913890752268E-2)[&rate=4.510411812641187E-4]:2.291968222788E-1,(115[&rate=4.510411812641187E-4]:5.625607041472E-1,(13[&rate=4.510411812641187E-4]:4.033258222015E-1,19[&rate=4.510411812641187E-4]:4.416819865852E-1)[&rate=4.510411812641187E-4]:2.414266627676E-1)[&rate=4.510411812641187E-4]:5.30153554988E-2)[&rate=4.510411812641187E-4]:2.088153231648E-1)[&rate=4.510411812641187E-4]:1.212598726994E-2,((148[&rate=4.510411812641187E-4]:4.113624770342E-1,143[&rate=4.510411812641187E-4]:4.086227510068E-1)[&rate=4.510411812641187E-4]:3.848276842866E-1,((139[&rate=4.510411812641187E-4]:5.439512793245E-1,(104[&rate=4.510411812641187E-4]:6.057038729976E-2,106[&rate=4.510411812641187E-4]:6.057038729976E-2)[&rate=4.510411812641187E-4]:2.91600070107E-1)[&rate=4.510411812641187E-4]:8.226367290413E-2,111[&rate=4.510411812641187E-4]:4.508724864753E-1)[&rate=4.510411812641187E-4]:3.836738392289E-1)[&rate=4.510411812641187E-4]:7.868337314367E-2)[&rate=4.510411812641187E-4]:2.10519490238E-1)[&rate=4.510411812641187E-4]:2.605219455684E-1,(142[&rate=4.510411812641187E-4]:5.616784076902E-1,((145[&rate=4.510411812641187E-4]:2.434423676157E-1,141[&rate=4.510411812641187E-4]:2.407026415881E-1)[&rate=4.510411812641187E-4]:5.292468190212E-2,144[&rate=4.510411812641187E-4]:2.908875974629E-1)[&rate=4.510411812641187E-4]:2.653113581724E-1)[&rate=4.510411812641187E-4]:1.000674918745E0)[&rate=4.510411812641187E-4]:9.777491990683E-2,(((24[&rate=4.510411812641187E-4]:1.097134789034E0,((28[&rate=4.510411812641187E-4]:8.134713741695E-1,21[&rate=4.510411812641187E-4]:7.888138399231E-1)[&rate=4.510411812641187E-4]:8.093582407121E-2,1[&rate=4.510411812641187E-4]:1.081058283778E-1)[&rate=4.510411812641187E-4]:2.08207042848E-1)[&rate=4.510411812641187E-4]:3.801000306353E-1,((11[&rate=4.510411812641187E-4]:3.920580846663E-1,140[&rate=4.510411812641187E-4]:3.728800024746E-1)[&rate=4.510411812641187E-4]:5.18556324665E-1,((25[&rate=4.510411812641187E-4]:4.75827958965E-1,20[&rate=4.510411812641187E-4]:4.566498767732E-1)[&rate=4.510411812641187E-4]:4.558404313081E-1,23[&rate=4.510411812641187E-4]:9.207094861634E-1)[&rate=4.510411812641187E-4]:7.483643001713E-2)[&rate=4.510411812641187E-4]:4.707299993791E-1)[&rate=4.510411812641187E-4]:2.12564664177E-2,102[&rate=4.510411812641187E-4]:3.368474504706E-1)[&rate=4.510411812641187E-4]:7.670545340562E-2)[&rate=4.510411812641187E-4]:1.411619800846E-1,(((15[&rate=4.510411812641187E-4]:4.976085400872E-1,10[&rate=4.510411812641187E-4]:4.592523757038E-1)[&rate=4.510411812641187E-4]:1.663232833459E-1,((18[&rate=4.510411812641187E-4]:5.217684509641E-1,3[&rate=4.510411812641187E-4]:4.066999578135E-1)[&rate=4.510411812641187E-4]:1.437063765332E-1,6[&rate=4.510411812641187E-4]:6.024611288672E-1)[&rate=4.510411812641187E-4]:6.676174018125E-3)[&rate=4.510411812641187E-4]:8.069869018331E-1,((88[&rate=4.510411812641187E-4]:9.989824709369E-2,89[&rate=4.510411812641187E-4]:1.135968772307E-1)[&rate=4.510411812641187E-4]:5.123985785457E-1,(((85[&rate=4.510411812641187E-4]:1.046038966365E-1,((93[&rate=4.510411812641187E-4]:1.013304755668E-1,(84[&rate=4.510411812641187E-4]:8.318733141935E-2,86[&rate=4.510411812641187E-4]:8.318733141935E-2)[&rate=4.510411812641187E-4]:4.444514010428E-3)[&rate=4.510411812641187E-4]:1.622454121195E-2,83[&rate=4.510411812641187E-4]:1.038563866417E-1)[&rate=4.510411812641187E-4]:7.475099947788E-4)[&rate=4.510411812641187E-4]:3.646573726017E-2,(92[&rate=4.510411812641187E-4]:1.391556109775E-1,(91[&rate=4.510411812641187E-4]:9.805456362874E-2,90[&rate=4.510411812641187E-4]:9.805456362874E-2)[&rate=4.510411812641187E-4]:4.110104734879E-2)[&rate=4.510411812641187E-4]:1.561265305616E-2)[&rate=4.510411812641187E-4]:4.039169372563E-2,87[&rate=4.510411812641187E-4]:1.814613276223E-1)[&rate=4.510411812641187E-4]:4.308354980171E-1)[&rate=4.510411812641187E-4]:1.291498611956E0)[&rate=4.510411812641187E-4]:1.879057477356E-1)[&rate=4.510411812641187E-4]:1.014396233605E0,101[&rate=4.510411812641187E-4]:1.563631665511E0)[&rate=4.510411812641187E-4]:3.532556189409E-1)[&rate=4.510411812641187E-4]:1.475943398244E-2,(40[&rate=4.510411812641187E-4]:9.197430509151E-1,146[&rate=4.510411812641187E-4]:1.03996163015E0)[&rate=4.510411812641187E-4]:3.873950852544E-2)[&rate=4.510411812641187E-4]:2.221839261786E-2,(((((26[&rate=4.510411812641187E-4]:4.926679535351E-1,(7[&rate=4.510411812641187E-4]:2.582238253894E-1,8[&rate=4.510411812641187E-4]:2.582238253894E-1)[&rate=4.510411812641187E-4]:1.275948130772E-1)[&rate=4.510411812641187E-4]:2.834557915521E-1,((22[&rate=4.510411812641187E-4]:5.552910394943E-1,27[&rate=4.510411812641187E-4]:5.717293956587E-1)[&rate=4.510411812641187E-4]:1.467970257455E-1,31[&rate=4.510411812641187E-4]:7.568825857879E-1)[&rate=4.510411812641187E-4]:6.307677573773E-2)[&rate=4.510411812641187E-4]:1.223778692517E-1,2[&rate=4.510411812641187E-4]:7.149399705033E-1)[&rate=4.510411812641187E-4]:1.788866759784E0,16[&rate=4.510411812641187E-4]:2.632573853576E0)[&rate=4.510411812641187E-4]:1.398635425116E-2,39[&rate=4.510411812641187E-4]:5.610672817095E-1)[&rate=4.510411812641187E-4]:4.196336703489E-1)[&rate=4.510411812641187E-4]:1.927844793596E-1)[&rate=4.510411812641187E-4]:5.417212152957E-1)[&rate=4.510411812641187E-4]:2.215142366421E-1);
tree STATE_26050000 [&joint=-20997.316812962184,lnP=-20997.316812962184] = [&R] (((33[&rate=4.7132962884319067E-4]:1.173499359972E-1,(32[&rate=4.7132962884319067E-4]:7.426170367035E-3,((((124[&rate=4.7132962884319067E-4]:3.675438471764E-1,(123[&rate=4.7132962884319067E-4]:3.533866227007E-1,122[&rate=4.7132962884319067E-4]:3.533866227007E-1)[&rate=4.7132962884319067E-4]:1.688946491291E-2)[&rate=4.7132962884319067E-4]:3.105657786335E-1,67[&rate=4.7132962884319067E-4]:1.795693159063E-1)[&rate=4.7132962884319067E-4]:1.093100541837E-1,(((119[&rate=4.7132962884319067E-4]:1.062239872096E0,120[&rate=4.7132962884319067E-4]:9.66349461137E-1)[&rate=4.7132962884319067E-4]:9.002908125437E-1,(135[&rate=4.7132962884319067E-4]:4.411950069404E-1,(138[&rate=4.7132962884319067E-4]:2.471676080292E-1,136[&rate=4.7132962884319067E-4]:1.15660758714E-1)[&rate=4.7132962884319067E-4]:3.940273989112E-1)[&rate=4.7132962884319067E-4]:1.17339047222E0)[&rate=4.7132962884319067E-4]:1.864376631754E-1,126[&rate=4.7132962884319067E-4]:1.363265825171E0)[&rate=4.7132962884319067E-4]:1.727877346038E-1)[&rate=4.7132962884319067E-4]:7.447155076596E-2,66[&rate=4.7132962884319067E-4]:3.63350920856E-1)[&rate=4.7132962884319067E-4]:5.290067563602E-1)[&rate=4.7132962884319067E-4]:1.044443135755E-1)[&rate=4.7132962884319067E-4]:5.664839393951E-2,(34[&rate=4.7132962884319067E-4]:1.878761019385E-1,((((55[&rate=4.7132962884319067E-4]:4.38943586815E-1,((54[&rate=4.7132962884319067E-4]:3.202211880709E-1,37[&rate=4.7132962884319067E-4]:3.967239203114E-1)[&rate=4.7132962884319067E-4]:2.272476226363E-2,(58[&rate=4.7132962884319067E-4]:3.08638040432E-1,(59[&rate=4.7132962884319067E-4]:2.76835630336E-1,57[&rate=4.7132962884319067E-4]:2.795678707731E-1)[&rate=4.7132962884319067E-4]:1.267672703596E-2)[&rate=4.7132962884319067E-4]:9.168495908286E-2)[&rate=4.7132962884319067E-4]:6.594299167182E-2)[&rate=4.7132962884319067E-4]:1.466625061319E-3,56[&rate=4.7132962884319067E-4]:4.404102118763E-1)[&rate=4.7132962884319067E-4]:4.710486749169E-1,68[&rate=4.7132962884319067E-4]:8.704752802359E-1)[&rate=4.7132962884319067E-4]:3.763411036622E-1,(((((12[&rate=4.7132962884319067E-4]:9.871317719411E-2,5[&rate=4.7132962884319067E-4]:6.035701281066E-2)[&rate=4.7132962884319067E-4]:3.108640720455E-1,29[&rate=4.7132962884319067E-4]:5.164265643081E-1)[&rate=4.7132962884319067E-4]:9.756582671184E-2,103[&rate=4.7132962884319067E-4]:3.811156786912E-1)[&rate=4.7132962884319067E-4]:2.118566084824E0,((((75[&rate=4.7132962884319067E-4]:7.402358463912E-1,(74[&rate=4.7132962884319067E-4]:6.291211438873E-1,(70[&rate=4.7132962884319067E-4]:5.716481110008E-1,76[&rate=4.7132962884319067E-4]:6.100042753843E-1)[&rate=4.7132962884319067E-4]:1.9116868503E-2)[&rate=4.7132962884319067E-4]:1.111147025039E-1)[&rate=4.7132962884319067E-4]:3.64222184888E-1,((71[&rate=4.7132962884319067E-4]:4.075655302507E-1,((79[&rate=4.7132962884319067E-4]:4.231009305318E-1,82[&rate=4.7132962884319067E-4]:4.313201086139E-1)[&rate=4.7132962884319067E-4]:8.13482545848E-3,(72[&rate=4.7132962884319067E-4]:1.022071927781E-2,78[&rate=4.7132962884319067E-4]:3.213852749712E-2)[&rate=4.7132962884319067E-4]:3.990972284932E-1)[&rate=4.7132962884319067E-4]:3.727034534459E-3)[&rate=4.7132962884319067E-4]:4.528889798498E-1,((80[&rate=4.7132962884319067E-4]:3.122811891948E-1,81[&rate=4.7132962884319067E-4]:3.122811891948E-1)[&rate=4.7132962884319067E-4]:4.771234719856E-1,(73[&rate=4.7132962884319067E-4]:4.964524674079E-1,77[&rate=4.7132962884319067E-4]:4.909730153532E-1)[&rate=4.7132962884319067E-4]:3.422672622657E-1)[&rate=4.7132962884319067E-4]:9.022793111183E-2)[&rate=4.7132962884319067E-4]:1.755103704937E-1)[&rate=4.7132962884319067E-4]:4.187182550326E-1,52[&rate=4.7132962884319067E-4]:7.849099490111E-1)[&rate=4.7132962884319067E-4]:2.905170709668E-2,(53[&rate=4.7132962884319067E-4]:7.711518422525E-1,((134[&rate=4.7132962884319067E-4]:3.697076290387E-1,137[&rate=4.7132962884319067E-4]:4.409405057509E-1)[&rate=4.7132962884319067E-4]:1.777362143262E-1,133[&rate=4.7132962884319067E-4]:5.775808296661E-1)[&rate=4.7132962884319067E-4]:9.756505095546E-1)[&rate=4.7132962884319067E-4]:3.461309254388E-2)[&rate=4.7132962884319067E-4]:2.142637284611E-2)[&rate=4.7132962884319067E-4]:7.005360319423E-1,125[&rate=4.7132962884319067E-4]:1.317344825924E0)[&rate=4.7132962884319067E-4]:9.613822464125E-2)[&rate=4.7132962884319067E-4]:3.517940544428E-1)[&rate=4.7132962884319067E-4]:2.560584162566E-3)[&rate=4.7132962884319067E-4]:2.472409508019E-1,((38[&rate=4.7132962884319067E-4]:1.308639864569E0,((((147[&rate=4.7132962884319067E-4]:5.197796626866E-1,16[&rate=4.7132962884319067E-4]:2.547895539624E0)[&rate=4.7132962884319067E-4]:2.052274774926E-1,((39[&rate=4.7132962884319067E-4]:5.539513782712E-1,((((142[&rate=4.7132962884319067E-4]:6.619144703355E-1,((141[&rate=4.7132962884319067E-4]:2.32461045149E-1,145[&rate=4.7132962884319067E-4]:2.352007711766E-1)[&rate=4.7132962884319067E-4]:5.21201574594E-2,144[&rate=4.7132962884319067E-4]:2.81841476581E-1)[&rate=4.7132962884319067E-4]:3.745935416995E-1)[&rate=4.7132962884319067E-4]:1.02940160665E0,(((24[&rate=4.7132962884319067E-4]:9.496579525956E-1,((28[&rate=4.7132962884319067E-4]:4.783178178104E-1,21[&rate=4.7132962884319067E-4]:4.536602835639E-1)[&rate=4.7132962884319067E-4]:4.152458969355E-1,1[&rate=4.7132962884319067E-4]:1.07262344883E-1)[&rate=4.7132962884319067E-4]:6.157368990439E-2)[&rate=4.7132962884319067E-4]:4.38419248425E-1,(((11[&rate=4.7132962884319067E-4]:7.847081049259E-1,140[&rate=4.7132962884319067E-4]:7.655300227342E-1)[&rate=4.7132962884319067E-4]:7.357379445831E-2,((25[&rate=4.7132962884319067E-4]:6.010423928525E-1,20[&rate=4.7132962884319067E-4]:5.818643106607E-1)[&rate=4.7132962884319067E-4]:2.858776856254E-1,23[&rate=4.7132962884319067E-4]:8.759611743682E-1)[&rate=4.7132962884319067E-4]:6.725223186525E-2)[&rate=4.7132962884319067E-4]:2.677553572491E-1,102[&rate=4.7132962884319067E-4]:6.02838319758E-2)[&rate=4.7132962884319067E-4]:1.661495334284E-1)[&rate=4.7132962884319067E-4]:2.171287112438E-1,((((4[&rate=4.7132962884319067E-4]:4.180932370368E-1,30[&rate=4.7132962884319067E-4]:5.906959767628E-1)[&rate=4.7132962884319067E-4]:1.934698769385E-1,9[&rate=4.7132962884319067E-4]:6.608781824685E-1)[&rate=4.7132962884319067E-4]:1.565977637679E-1,((14[&rate=4.7132962884319067E-4]:4.065667709355E-1,17[&rate=4.7132962884319067E-4]:4.449229353192E-1)[&rate=4.7132962884319067E-4]:3.870123538251E-1,((113[&rate=4.7132962884319067E-4]:6.366135897871E-1,(105[&rate=4.7132962884319067E-4]:3.663226140545E-1,117[&rate=4.7132962884319067E-4]:3.964596003559E-1)[&rate=4.7132962884319067E-4]:2.428937154589E-1)[&rate=4.7132962884319067E-4]:2.012998641937E-2,110[&rate=4.7132962884319067E-4]:6.512641241518E-1)[&rate=4.7132962884319067E-4]:1.368355485542E-1)[&rate=4.7132962884319067E-4]:3.211599955784E-2)[&rate=4.7132962884319067E-4]:4.873517037836E-1,(((((111[&rate=4.7132962884319067E-4]:3.923226964021E-1,139[&rate=4.7132962884319067E-4]:5.676651621555E-1)[&rate=4.7132962884319067E-4]:3.536466318395E-1,(106[&rate=4.7132962884319067E-4]:4.123856368599E-2,104[&rate=4.7132962884319067E-4]:4.123856368599E-2)[&rate=4.7132962884319067E-4]:6.882924083912E-1)[&rate=4.7132962884319067E-4]:5.79765054002E-2,(148[&rate=4.7132962884319067E-4]:3.24990945319E-1,143[&rate=4.7132962884319067E-4]:3.222512192917E-1)[&rate=4.7132962884319067E-4]:4.405987239393E-1)[&rate=4.7132962884319067E-4]:1.675734562213E-2,116[&rate=4.7132962884319067E-4]:7.439908504968E-1)[&rate=4.7132962884319067E-4]:1.228384678494E-1,((((109[&rate=4.7132962884319067E-4]:3.688279128498E-1,(112[&rate=4.7132962884319067E-4]:2.668760361611E-1,114[&rate=4.7132962884319067E-4]:1.846842553392E-1)[&rate=4.7132962884319067E-4]:1.046916027161E-1)[&rate=4.7132962884319067E-4]:3.531681775907E-2,107[&rate=4.7132962884319067E-4]:3.849666484171E-1)[&rate=4.7132962884319067E-4]:2.799674630718E-1,108[&rate=4.7132962884319067E-4]:6.621943854616E-1)[&rate=4.7132962884319067E-4]:1.44910411148E-1,(115[&rate=4.7132962884319067E-4]:5.302854099031E-1,(13[&rate=4.7132962884319067E-4]:4.070091733648E-1,19[&rate=4.7132962884319067E-4]:4.453653377485E-1)[&rate=4.7132962884319067E-4]:2.054680173601E-1)[&rate=4.7132962884319067E-4]:2.192851401311E-1)[&rate=4.7132962884319067E-4]:1.17258768312E-1)[&rate=4.7132962884319067E-4]:3.64025728934E-1)[&rate=4.7132962884319067E-4]:2.044878512854E-1)[&rate=4.7132962884319067E-4]:1.178657871572E-3)[&rate=4.7132962884319067E-4]:2.279859277805E-1,(((15[&rate=4.7132962884319067E-4]:4.02341860127E-1,10[&rate=4.7132962884319067E-4]:3.639856957435E-1)[&rate=4.7132962884319067E-4]:1.610592606941E-1,(18[&rate=4.7132962884319067E-4]:5.154034079644E-1,6[&rate=4.7132962884319067E-4]:4.523897093343E-1)[&rate=4.7132962884319067E-4]:5.621689093899E-2)[&rate=4.7132962884319067E-4]:3.27195058831E-1,(((88[&rate=4.7132962884319067E-4]:1.54484405992E-1,89[&rate=4.7132962884319067E-4]:1.681830361291E-1)[&rate=4.7132962884319067E-4]:6.880791828255E-1,(((92[&rate=4.7132962884319067E-4]:1.102554225735E-1,(91[&rate=4.7132962884319067E-4]:9.538511645327E-2,90[&rate=4.7132962884319067E-4]:9.538511645327E-2)[&rate=4.7132962884319067E-4]:1.487030612023E-2)[&rate=4.7132962884319067E-4]:3.576760807676E-2,87[&rate=4.7132962884319067E-4]:1.323244005132E-1)[&rate=4.7132962884319067E-4]:7.104633644219E-2,(((85[&rate=4.7132962884319067E-4]:8.390410195067E-2,(86[&rate=4.7132962884319067E-4]:7.739155842428E-2,93[&rate=4.7132962884319067E-4]:9.10901885613E-2)[&rate=4.7132962884319067E-4]:6.51254352639E-3)[&rate=4.7132962884319067E-4]:1.031732195722E-2,83[&rate=4.7132962884319067E-4]:9.422142390789E-2)[&rate=4.7132962884319067E-4]:1.853329456261E-2,84[&rate=4.7132962884319067E-4]:1.127547184705E-1)[&rate=4.7132962884319067E-4]:9.061601848493E-2)[&rate=4.7132962884319067E-4]:6.391928518621E-1)[&rate=4.7132962884319067E-4]:3.248749281701E-1,3[&rate=4.7132962884319067E-4]:6.277124895906E-1)[&rate=4.7132962884319067E-4]:1.560343749932E-1)[&rate=4.7132962884319067E-4]:8.86240071689E-1)[&rate=4.7132962884319067E-4]:6.552242950013E-1,101[&rate=4.7132962884319067E-4]:1.322471505246E0)[&rate=4.7132962884319067E-4]:2.046440320186E-1)[&rate=4.7132962884319067E-4]:2.332986502142E-2,(((22[&rate=4.7132962884319067E-4]:3.638669317171E-1,27[&rate=4.7132962884319067E-4]:3.803052878814E-1)[&rate=4.7132962884319067E-4]:3.987912788104E-1,((26[&rate=4.7132962884319067E-4]:5.403475598165E-1,(7[&rate=4.7132962884319067E-4]:1.461811694154E-1,8[&rate=4.7132962884319067E-4]:1.461811694154E-1)[&rate=4.7132962884319067E-4]:2.873170753325E-1)[&rate=4.7132962884319067E-4]:2.305854597725E-1,31[&rate=4.7132962884319067E-4]:8.147686360274E-1)[&rate=4.7132962884319067E-4]:2.684095048182E-3)[&rate=4.7132962884319067E-4]:1.110395812758E-1,2[&rate=4.7132962884319067E-4]:7.010950520773E-1)[&rate=4.7132962884319067E-4]:1.832911994045E0)[&rate=4.7132962884319067E-4]:9.034884770625E-2)[&rate=4.7132962884319067E-4]:2.969362427762E-1,(40[&rate=4.7132962884319067E-4]:8.147140767868E-1,146[&rate=4.7132962884319067E-4]:9.349326560217E-1)[&rate=4.7132962884319067E-4]:1.498522569883E-1)[&rate=4.7132962884319067E-4]:1.85044976152E-2,(((95[&rate=4.7132962884319067E-4]:5.828578486515E-1,(100[&rate=4.7132962884319067E-4]:1.159387268532E-1,94[&rate=4.7132962884319067E-4]:1.159387268532E-1)[&rate=4.7132962884319067E-4]:3.822196682463E-1)[&rate=4.7132962884319067E-4]:8.288256785292E-2,(97[&rate=4.7132962884319067E-4]:3.660681037269E-1,98[&rate=4.7132962884319067E-4]:5.655216556394E-1)[&rate=4.7132962884319067E-4]:8.928979911629E-2)[&rate=4.7132962884319067E-4]:7.546426031629E-2,(99[&rate=4.7132962884319067E-4]:6.910356940696E-1,96[&rate=4.7132962884319067E-4]:6.555165683867E-1)[&rate=4.7132962884319067E-4]:6.10979444996E-2)[&rate=4.7132962884319067E-4]:3.812104168647E-1)[&rate=4.7132962884319067E-4]:3.93875044108E-1)[&rate=4.7132962884319067E-4]:3.958948022764E-1,(((((69[&rate=4.7132962884319067E-4]:1.576024624796E0,(((130[&rate=4.7132962884319067E-4]:2.596326803872E-1,(129[&rate=4.7132962884319067E-4]:4.203391312467E-2,132[&rate=4.7132962884319067E-4]:4.477363915203E-2)[&rate=4.7132962884319067E-4]:2.175987672625E-1)[&rate=4.7132962884319067E-4]:1.604568542929E-1,131[&rate=4.7132962884319067E-4]:4.228292607074E-1)[&rate=4.7132962884319067E-4]:9.864265852405E-1,118[&rate=4.7132962884319067E-4]:1.543502421291E0)[&rate=4.7132962884319067E-4]:2.156329939607E-2)[&rate=4.7132962884319067E-4]:2.320533555901E-1,(((49[&rate=4.7132962884319067E-4]:5.996466083446E-1,50[&rate=4.7132962884319067E-4]:5.996466083446E-1)[&rate=4.7132962884319067E-4]:5.282446746533E-2,((51[&rate=4.7132962884319067E-4]:6.046665650233E-1,(47[&rate=4.7132962884319067E-4]:5.474068872978E-1,44[&rate=4.7132962884319067E-4]:5.419424064236E-1)[&rate=4.7132962884319067E-4]:8.458208209696E-2)[&rate=4.7132962884319067E-4]:2.043686436968E-2,((46[&rate=4.7132962884319067E-4]:4.732412213801E-1,(42[&rate=4.7132962884319067E-4]:3.573280459555E-1,(48[&rate=4.7132962884319067E-4]:3.305155236649E-1,41[&rate=4.7132962884319067E-4]:2.867996766704E-1)[&rate=4.7132962884319067E-4]:6.506388841084E-2)[&rate=4.7132962884319067E-4]:6.673284755586E-2)[&rate=4.7132962884319067E-4]:1.013412369995E-1,43[&rate=4.7132962884319067E-4]:5.745824583795E-1)[&rate=4.7132962884319067E-4]:7.784337538496E-2)[&rate=4.7132962884319067E-4]:3.283212729123E-2)[&rate=4.7132962884319067E-4]:5.370257627869E-2,45[&rate=4.7132962884319067E-4]:7.30763816023E-1)[&rate=4.7132962884319067E-4]:1.53233020565E-1)[&rate=4.7132962884319067E-4]:5.881376675932E-2,(((65[&rate=4.7132962884319067E-4]:3.119634998626E-1,(64[&rate=4.7132962884319067E-4]:3.24962021066E-1,60[&rate=4.7132962884319067E-4]:1.742770895593E-1)[&rate=4.7132962884319067E-4]:1.376864103034E-1)[&rate=4.7132962884319067E-4]:7.497241492412E-2,62[&rate=4.7132962884319067E-4]:5.787167367045E-1)[&rate=4.7132962884319067E-4]:1.106914503608E-1,(63[&rate=4.7132962884319067E-4]:3.196080286984E-1,61[&rate=4.7132962884319067E-4]:3.607039191095E-1)[&rate=4.7132962884319067E-4]:3.287042679559E-1)[&rate=4.7132962884319067E-4]:1.166524655971E0)[&rate=4.7132962884319067E-4]:1.199359787086E-1,128[&rate=4.7132962884319067E-4]:1.836142794347E0)[&rate=4.7132962884319067E-4]:4.247084033139E-1,(35[&rate=4.7132962884319067E-4]:1.292204603173E-1,(127[&rate=4.7132962884319067E-4]:2.695677313841E0,(36[&rate=4.7132962884319067E-4]:3.274056977345E-2,121[&rate=4.7132962884319067E-4]:2.112192624568E0)[&rate=4.7132962884319067E-4]:1.423887988618E-1)[&rate=4.7132962884319067E-4]:6.664341478162E-4)[&rate=4.7132962884319067E-4]:6.028636140561E-1)[&rate=4.7132962884319067E-4]:3.700851459568E-1)[&rate=4.7132962884319067E-4]:1.985221152028E-1);
tree STATE_26060000 [&joint=-21003.060206009864,lnP=-21003.060206009864] = [&R] (((38[&rate=4.951219401124976E-4]:1.266681827964E0,(((((97[&rate=4.951219401124976E-4]:5.243734731783E-1,98[&rate=4.951219401124976E-4]:7.238270250908E-1)[&rate=4.951219401124976E-4]:7.906676242901E-2,(99[&rate=4.951219401124976E-4]:6.836891196828E-1,96[&rate=4.951219401124976E-4]:6.48169994E-1)[&rate=4.951219401124976E-4]:1.410625913342E-1)[&rate=4.951219401124976E-4]:1.272754815248E-1,((94[&rate=4.951219401124976E-4]:5.130222566651E-1,100[&rate=4.951219401124976E-4]:5.130222566651E-1)[&rate=4.951219401124976E-4]:3.378095968325E-2,95[&rate=4.951219401124976E-4]:6.315026699004E-1)[&rate=4.951219401124976E-4]:3.09595560893E-1)[&rate=4.951219401124976E-4]:9.764601971278E-2,(((146[&rate=4.951219401124976E-4]:6.43810908466E-1,(39[&rate=4.951219401124976E-4]:4.480636277752E-1,147[&rate=4.951219401124976E-4]:5.054406769555E-1)[&rate=4.951219401124976E-4]:7.552870145592E-2)[&rate=4.951219401124976E-4]:1.204540598078E-2,((((31[&rate=4.951219401124976E-4]:6.663765959473E-1,(26[&rate=4.951219401124976E-4]:5.384281521521E-1,(7[&rate=4.951219401124976E-4]:3.756449026985E-1,8[&rate=4.951219401124976E-4]:3.756449026985E-1)[&rate=4.951219401124976E-4]:5.593393438506E-2)[&rate=4.951219401124976E-4]:8.411282735682E-2)[&rate=4.951219401124976E-4]:9.878382989303E-2,(22[&rate=4.951219401124976E-4]:5.068420811696E-1,27[&rate=4.951219401124976E-4]:5.23280437334E-1)[&rate=4.951219401124976E-4]:2.035238241227E-1)[&rate=4.951219401124976E-4]:2.15636093419E-1,2[&rate=4.951219401124976E-4]:7.533992589853E-1)[&rate=4.951219401124976E-4]:1.727145922536E0,40[&rate=4.951219401124976E-4]:5.238193786923E-1)[&rate=4.951219401124976E-4]:1.181835651958E-2)[&rate=4.951219401124976E-4]:3.307397689085E-2,((((((105[&rate=4.951219401124976E-4]:6.306788108016E-1,110[&rate=4.951219401124976E-4]:6.525966190207E-1)[&rate=4.951219401124976E-4]:2.501820321197E-1,((117[&rate=4.951219401124976E-4]:7.022850079998E-1,((9[&rate=4.951219401124976E-4]:4.422017803713E-1,(4[&rate=4.951219401124976E-4]:1.522275773417E-2,30[&rate=4.951219401124976E-4]:1.878254974602E-1)[&rate=4.951219401124976E-4]:3.77663954144E-1)[&rate=4.951219401124976E-4]:7.414946244909E-2,113[&rate=4.951219401124976E-4]:5.245704209024E-1)[&rate=4.951219401124976E-4]:1.749748610698E-1)[&rate=4.951219401124976E-4]:1.520894680121E-1,(14[&rate=4.951219401124976E-4]:5.201628425287E-1,17[&rate=4.951219401124976E-4]:5.585190069124E-1)[&rate=4.951219401124976E-4]:3.314719074555E-1)[&rate=4.951219401124976E-4]:5.662335321089E-2)[&rate=4.951219401124976E-4]:4.558804588963E-1,((((((111[&rate=4.951219401124976E-4]:2.38367386561E-1,106[&rate=4.951219401124976E-4]:2.219290303966E-1)[&rate=4.951219401124976E-4]:1.470373617449E-1,139[&rate=4.951219401124976E-4]:5.607472140593E-1)[&rate=4.951219401124976E-4]:4.090574715954E-2,104[&rate=4.951219401124976E-4]:4.098721393011E-1)[&rate=4.951219401124976E-4]:2.460527526899E-1,116[&rate=4.951219401124976E-4]:5.956509193883E-1)[&rate=4.951219401124976E-4]:1.517102600809E-1,(148[&rate=4.951219401124976E-4]:3.395174871262E-1,143[&rate=4.951219401124976E-4]:3.367777610988E-1)[&rate=4.951219401124976E-4]:4.461998567267E-1)[&rate=4.951219401124976E-4]:3.230137628186E-1,(((13[&rate=4.951219401124976E-4]:4.492488371701E-1,19[&rate=4.951219401124976E-4]:4.876050015538E-1)[&rate=4.951219401124976E-4]:3.736577693185E-1,((109[&rate=4.951219401124976E-4]:3.870313769582E-1,((112[&rate=4.951219401124976E-4]:3.320367988336E-1,114[&rate=4.951219401124976E-4]:2.498450180117E-1)[&rate=4.951219401124976E-4]:3.772391872438E-2,107[&rate=4.951219401124976E-4]:3.478429093389E-1)[&rate=4.951219401124976E-4]:2.001038542756E-2)[&rate=4.951219401124976E-4]:2.221595024878E-1,108[&rate=4.951219401124976E-4]:5.872730712269E-1)[&rate=4.951219401124976E-4]:2.109760010153E-1)[&rate=4.951219401124976E-4]:1.657090834637E-2,115[&rate=4.951219401124976E-4]:7.572857340131E-1)[&rate=4.951219401124976E-4]:3.130892082747E-1)[&rate=4.951219401124976E-4]:2.115718389818E-1)[&rate=4.951219401124976E-4]:1.607954574932E-1,(((142[&rate=4.951219401124976E-4]:8.849941753315E-1,((141[&rate=4.951219401124976E-4]:5.627169515775E-1,144[&rate=4.951219401124976E-4]:5.599772255502E-1)[&rate=4.951219401124976E-4]:3.357689996364E-2,145[&rate=4.951219401124976E-4]:5.990335775687E-1)[&rate=4.951219401124976E-4]:2.859605977628E-1)[&rate=4.951219401124976E-4]:6.897127678302E-1,((11[&rate=4.951219401124976E-4]:6.647289730053E-1,140[&rate=4.951219401124976E-4]:6.455508908136E-1)[&rate=4.951219401124976E-4]:1.842934539456E-1,(23[&rate=4.951219401124976E-4]:7.240168991914E-1,(25[&rate=4.951219401124976E-4]:4.769340657713E-1,20[&rate=4.951219401124976E-4]:4.577559835796E-1)[&rate=4.951219401124976E-4]:2.580417375297E-1)[&rate=4.951219401124976E-4]:2.099370346088E-1)[&rate=4.951219401124976E-4]:5.448625984025E-1)[&rate=4.951219401124976E-4]:4.766943143571E-2,(102[&rate=4.951219401124976E-4]:2.667908535961E-1,(24[&rate=4.951219401124976E-4]:9.372548689834E-1,((28[&rate=4.951219401124976E-4]:4.697863645182E-1,21[&rate=4.951219401124976E-4]:4.451288302718E-1)[&rate=4.951219401124976E-4]:4.38086110126E-1,1[&rate=4.951219401124976E-4]:1.215711047813E-1)[&rate=4.951219401124976E-4]:3.486184639392E-2)[&rate=4.951219401124976E-4]:4.911798202291E-1)[&rate=4.951219401124976E-4]:1.090101785355E-1)[&rate=4.951219401124976E-4]:7.516038471344E-2)[&rate=4.951219401124976E-4]:9.67901760838E-2,((((88[&rate=4.951219401124976E-4]:8.234939494992E-2,89[&rate=4.951219401124976E-4]:9.604802508694E-2)[&rate=4.951219401124976E-4]:3.149750153647E-1,(87[&rate=4.951219401124976E-4]:2.025620114854E-1,((85[&rate=4.951219401124976E-4]:1.426353292086E-1,((84[&rate=4.951219401124976E-4]:1.015269973698E-1,83[&rate=4.951219401124976E-4]:1.015269973698E-1)[&rate=4.951219401124976E-4]:4.27783135152E-3,(93[&rate=4.951219401124976E-4]:1.075259590397E-1,86[&rate=4.951219401124976E-4]:9.382732890268E-2)[&rate=4.951219401124976E-4]:1.197749981867E-2)[&rate=4.951219401124976E-4]:3.683050048722E-2)[&rate=4.951219401124976E-4]:3.324727926947E-2,(92[&rate=4.951219401124976E-4]:1.084997997722E-1,(91[&rate=4.951219401124976E-4]:9.566840551231E-2,90[&rate=4.951219401124976E-4]:9.566840551231E-2)[&rate=4.951219401124976E-4]:1.283139425986E-2)[&rate=4.951219401124976E-4]:8.108143884289E-2)[&rate=4.951219401124976E-4]:2.66794030074E-2)[&rate=4.951219401124976E-4]:1.947623988292E-1)[&rate=4.951219401124976E-4]:7.413642721082E-1,3[&rate=4.951219401124976E-4]:5.989626550257E-1)[&rate=4.951219401124976E-4]:2.453427000366E-1,((15[&rate=4.951219401124976E-4]:4.156529287441E-1,10[&rate=4.951219401124976E-4]:3.772967643606E-1)[&rate=4.951219401124976E-4]:3.122463800979E-1,(6[&rate=4.951219401124976E-4]:6.528184909051E-1,18[&rate=4.951219401124976E-4]:7.158321895353E-1)[&rate=4.951219401124976E-4]:2.0286297389E-2)[&rate=4.951219401124976E-4]:2.232553612886E-1)[&rate=4.951219401124976E-4]:7.007065118392E-1)[&rate=4.951219401124976E-4]:9.263669368113E-2,101[&rate=4.951219401124976E-4]:6.349088345551E-1)[&rate=4.951219401124976E-4]:9.069670365415E-1)[&rate=4.951219401124976E-4]:3.306882761083E-1)[&rate=4.951219401124976E-4]:4.144944172623E-2,16[&rate=4.951219401124976E-4]:3.026342356055E0)[&rate=4.951219401124976E-4]:3.941384089555E-1)[&rate=4.951219401124976E-4]:5.319019607412E-1,((34[&rate=4.951219401124976E-4]:1.212865582245E-1,((((59[&rate=4.951219401124976E-4]:7.056432313269E-1,((55[&rate=4.951219401124976E-4]:4.564097362134E-1,56[&rate=4.951219401124976E-4]:4.564097362134E-1)[&rate=4.951219401124976E-4]:3.167730276229E-2,(37[&rate=4.951219401124976E-4]:5.086325212067E-1,((57[&rate=4.951219401124976E-4]:2.217595848572E-1,54[&rate=4.951219401124976E-4]:1.807759782999E-1)[&rate=4.951219401124976E-4]:2.230719140126E-1,58[&rate=4.951219401124976E-4]:4.612249414928E-1)[&rate=4.951219401124976E-4]:2.828189665387E-2)[&rate=4.951219401124976E-4]:2.590260520081E-2)[&rate=4.951219401124976E-4]:2.093594710396E-1)[&rate=4.951219401124976E-4]:1.905285378259E-1,68[&rate=4.951219401124976E-4]:8.469914412839E-1)[&rate=4.951219401124976E-4]:3.108880115687E-1,(((((134[&rate=4.951219401124976E-4]:3.922888729804E-1,137[&rate=4.951219401124976E-4]:4.635217496926E-1)[&rate=4.951219401124976E-4]:3.523425464613E-1,133[&rate=4.951219401124976E-4]:7.747684057428E-1)[&rate=4.951219401124976E-4]:7.768213298422E-1,((((12[&rate=4.951219401124976E-4]:4.371053624514E-2,5[&rate=4.951219401124976E-4]:5.354371861686E-3)[&rate=4.951219401124976E-4]:4.165270810722E-1,29[&rate=4.951219401124976E-4]:5.670869323858E-1)[&rate=4.951219401124976E-4]:4.042932191171E-1,103[&rate=4.951219401124976E-4]:7.385034391741E-1)[&rate=4.951219401124976E-4]:1.63260565887E0,52[&rate=4.951219401124976E-4]:7.068153634831E-1)[&rate=4.951219401124976E-4]:7.089159644514E-2)[&rate=4.951219401124976E-4]:2.108368395497E-2,(((75[&rate=4.951219401124976E-4]:7.240546421784E-1,(74[&rate=4.951219401124976E-4]:4.95193403763E-1,(76[&rate=4.951219401124976E-4]:3.987383570215E-1,70[&rate=4.951219401124976E-4]:3.603821926381E-1)[&rate=4.951219401124976E-4]:9.645504674149E-2)[&rate=4.951219401124976E-4]:2.288612384154E-1)[&rate=4.951219401124976E-4]:1.450872948148E-1,(77[&rate=4.951219401124976E-4]:5.517345826773E-1,((80[&rate=4.951219401124976E-4]:8.944705796489E-2,81[&rate=4.951219401124976E-4]:8.944705796489E-2)[&rate=4.951219401124976E-4]:3.768569243546E-1,(((82[&rate=4.951219401124976E-4]:3.054506600683E-1,(72[&rate=4.951219401124976E-4]:6.162231033677E-2,78[&rate=4.951219401124976E-4]:8.354011855608E-2)[&rate=4.951219401124976E-4]:2.136913634302E-1)[&rate=4.951219401124976E-4]:5.372283495658E-2,79[&rate=4.951219401124976E-4]:3.509543169428E-1)[&rate=4.951219401124976E-4]:8.630669690114E-2,(73[&rate=4.951219401124976E-4]:4.22028599638E-1,71[&rate=4.951219401124976E-4]:3.535354489532E-1)[&rate=4.951219401124976E-4]:5.632830461672E-2)[&rate=4.951219401124976E-4]:3.726214655783E-2)[&rate=4.951219401124976E-4]:4.159498391943E-2)[&rate=4.951219401124976E-4]:3.119279022612E-1)[&rate=4.951219401124976E-4]:6.525372600046E-1,53[&rate=4.951219401124976E-4]:7.752161383857E-1)[&rate=4.951219401124976E-4]:1.537778418609E-2)[&rate=4.951219401124976E-4]:4.506454482915E-1,125[&rate=4.951219401124976E-4]:1.030856857202E0)[&rate=4.951219401124976E-4]:2.936892623173E-1)[&rate=4.951219401124976E-4]:3.240000180421E-1,(((123[&rate=4.951219401124976E-4]:4.032443482765E-1,(122[&rate=4.951219401124976E-4]:3.011241997925E-1,124[&rate=4.951219401124976E-4]:2.983919593553E-1)[&rate=4.951219401124976E-4]:1.02120148484E-1)[&rate=4.951219401124976E-4]:4.285438180583E-1,67[&rate=4.951219401124976E-4]:3.305156159941E-1)[&rate=4.951219401124976E-4]:7.633613353667E-2,(126[&rate=4.951219401124976E-4]:1.540194850935E0,((120[&rate=4.951219401124976E-4]:1.827046809531E0,(135[&rate=4.951219401124976E-4]:1.065761995886E0,(138[&rate=4.951219401124976E-4]:5.484597781011E-1,136[&rate=4.951219401124976E-4]:4.169529287859E-1)[&rate=4.951219401124976E-4]:7.173022177854E-1)[&rate=4.951219401124976E-4]:5.092300191243E-1)[&rate=4.951219401124976E-4]:3.228765647743E-1,(119[&rate=4.951219401124976E-4]:2.239911206708E0,66[&rate=4.951219401124976E-4]:2.070344943791E-1)[&rate=4.951219401124976E-4]:5.902578556712E-3)[&rate=4.951219401124976E-4]:8.008358831447E-2)[&rate=4.951219401124976E-4]:1.138310882805E-1)[&rate=4.951219401124976E-4]:5.273070835917E-1)[&rate=4.951219401124976E-4]:5.01414237322E-2)[&rate=4.951219401124976E-4]:1.676286366253E-1,(33[&rate=4.951219401124976E-4]:1.739659986797E-1,32[&rate=4.951219401124976E-4]:1.68486546625E-1)[&rate=4.951219401124976E-4]:9.851084000574E-2)[&rate=4.951219401124976E-4]:4.428944870956E-2)[&rate=4.951219401124976E-4]:2.126895646982E-1,((36[&rate=4.951219401124976E-4]:2.189716054977E-1,(35[&rate=4.951219401124976E-4]:1.350338337044E-1,(121[&rate=4.951219401124976E-4]:2.038863008509E0,127[&rate=4.951219401124976E-4]:2.47995889892E0)[&rate=4.951219401124976E-4]:2.221982224553E-1)[&rate=4.951219401124976E-4]:3.736242932755E-2)[&rate=4.951219401124976E-4]:3.967571205386E-1,((((((47[&rate=4.951219401124976E-4]:3.531820903284E-1,44[&rate=4.951219401124976E-4]:3.477176094542E-1)[&rate=4.951219401124976E-4]:2.55008088453E-1,(((48[&rate=4.951219401124976E-4]:1.026113385367E-1,42[&rate=4.951219401124976E-4]:6.435997241652E-2)[&rate=4.951219401124976E-4]:1.573296928355E-1,41[&rate=4.951219401124976E-4]:2.162251843778E-1)[&rate=4.951219401124976E-4]:3.504213570194E-2,(43[&rate=4.951219401124976E-4]:2.533115039624E-1,46[&rate=4.951219401124976E-4]:2.533115039624E-1)[&rate=4.951219401124976E-4]:5.260062486034E-2)[&rate=4.951219401124976E-4]:3.022780499587E-1)[&rate=4.951219401124976E-4]:2.506486091144E-2,(49[&rate=4.951219401124976E-4]:5.922214208455E-1,50[&rate=4.951219401124976E-4]:5.922214208455E-1)[&rate=4.951219401124976E-4]:8.246733601534E-3)[&rate=4.951219401124976E-4]:4.658496617552E-2,51[&rate=4.951219401124976E-4]:6.525176014969E-1)[&rate=4.951219401124976E-4]:6.609585089071E-2,45[&rate=4.951219401124976E-4]:7.377391354477E-1)[&rate=4.951219401124976E-4]:3.248094473946E-1,(128[&rate=4.951219401124976E-4]:1.74789821264E0,(((132[&rate=4.951219401124976E-4]:2.29574581335E-1,((130[&rate=4.951219401124976E-4]:8.754022732314E-2,131[&rate=4.951219401124976E-4]:9.02799533505E-2)[&rate=4.951219401124976E-4]:9.932823547507E-3,129[&rate=4.951219401124976E-4]:9.747305087065E-2)[&rate=4.951219401124976E-4]:1.29361804437E-1)[&rate=4.951219401124976E-4]:1.155970741866E0,(69[&rate=4.951219401124976E-4]:1.456898796742E0,118[&rate=4.951219401124976E-4]:1.445939892632E0)[&rate=4.951219401124976E-4]:7.385200591199E-2)[&rate=4.951219401124976E-4]:3.651512525667E-1,(((60[&rate=4.951219401124976E-4]:1.707013656857E-1,62[&rate=4.951219401124976E-4]:3.624821876034E-1)[&rate=4.951219401124976E-4]:7.060399949661E-2,(65[&rate=4.951219401124976E-4]:2.352980359905E-1,64[&rate=4.951219401124976E-4]:3.859829674973E-1)[&rate=4.951219401124976E-4]:6.007329191752E-3)[&rate=4.951219401124976E-4]:3.521432889862E-1,(63[&rate=4.951219401124976E-4]:1.797772388013E-1,61[&rate=4.951219401124976E-4]:2.208731292124E-1)[&rate=4.951219401124976E-4]:5.643563468739E-1)[&rate=4.951219401124976E-4]:1.099713675024E0)[&rate=4.951219401124976E-4]:2.681088926432E-3)[&rate=4.951219401124976E-4]:8.804658249384E-2)[&rate=4.951219401124976E-4]:2.619757117246E-1)[&rate=4.951219401124976E-4]:8.397545233171E-1);
tree STATE_26070000 [&joint=-20966.281661835576,lnP=-20966.281661835576] = [&R] (((32[&rate=4.971025709809106E-4]:1.67087650582E-1,34[&rate=4.971025709809106E-4]:1.890054588011E-1)[&rate=4.971025709809106E-4]:1.531760918173E-2,((66[&rate=4.971025709809106E-4]:5.499081322793E-1,((((135[&rate=4.971025709809106E-4]:6.954532291219E-1,(138[&rate=4.971025709809106E-4]:4.174022099553E-1,136[&rate=4.971025709809106E-4]:2.858953606401E-1)[&rate=4.971025709809106E-4]:4.780510191666E-1)[&rate=4.971025709809106E-4]:8.803995425399E-1,(119[&rate=4.971025709809106E-4]:1.730657586537E0,126[&rate=4.971025709809106E-4]:9.449550638937E-1)[&rate=4.971025709809106E-4]:1.931403906037E-1)[&rate=4.971025709809106E-4]:2.295233268664E-2,120[&rate=4.971025709809106E-4]:1.850859898869E0)[&rate=4.971025709809106E-4]:6.239205053161E-1,(((123[&rate=4.971025709809106E-4]:2.728813733327E-1,122[&rate=4.971025709809106E-4]:2.728813733327E-1)[&rate=4.971025709809106E-4]:7.376632272102E-2,124[&rate=4.971025709809106E-4]:3.439154556166E-1)[&rate=4.971025709809106E-4]:5.605426909438E-1,67[&rate=4.971025709809106E-4]:4.059178366569E-1)[&rate=4.971025709809106E-4]:1.318762661584E-1)[&rate=4.971025709809106E-4]:1.211402946405E-2)[&rate=4.971025709809106E-4]:4.954657887899E-1,((((59[&rate=4.971025709809106E-4]:5.251060276252E-1,(((54[&rate=4.971025709809106E-4]:2.349919765728E-1,57[&rate=4.971025709809106E-4]:2.759755831302E-1)[&rate=4.971025709809106E-4]:4.793644732569E-2,(58[&rate=4.971025709809106E-4]:2.188812544557E-1,37[&rate=4.971025709809106E-4]:2.380069375158E-1)[&rate=4.971025709809106E-4]:1.214242186231E-1)[&rate=4.971025709809106E-4]:1.599556618938E-1,(55[&rate=4.971025709809106E-4]:3.79541255743E-1,56[&rate=4.971025709809106E-4]:3.79541255743E-1)[&rate=4.971025709809106E-4]:9.339747485791E-2)[&rate=4.971025709809106E-4]:4.39705757127E-2)[&rate=4.971025709809106E-4]:2.860026393378E-1,68[&rate=4.971025709809106E-4]:7.61928339094E-1)[&rate=4.971025709809106E-4]:3.240970220858E-1,((53[&rate=4.971025709809106E-4]:9.012865440042E-1,(((75[&rate=4.971025709809106E-4]:6.013017726672E-1,(76[&rate=4.971025709809106E-4]:4.842755107082E-1,(74[&rate=4.971025709809106E-4]:4.43029155981E-1,70[&rate=4.971025709809106E-4]:4.046729915975E-1)[&rate=4.971025709809106E-4]:4.124635472726E-2)[&rate=4.971025709809106E-4]:1.17026261959E-1)[&rate=4.971025709809106E-4]:2.777903237786E-1,(((77[&rate=4.971025709809106E-4]:4.64539331604E-1,73[&rate=4.971025709809106E-4]:4.700187836587E-1)[&rate=4.971025709809106E-4]:1.316969260865E-1,71[&rate=4.971025709809106E-4]:5.332225590604E-1)[&rate=4.971025709809106E-4]:2.579620989323E-2,((80[&rate=4.971025709809106E-4]:1.368535585864E-1,81[&rate=4.971025709809106E-4]:1.368535585864E-1)[&rate=4.971025709809106E-4]:4.352965905043E-1,((79[&rate=4.971025709809106E-4]:3.937155255631E-1,82[&rate=4.971025709809106E-4]:4.019347036452E-1)[&rate=4.971025709809106E-4]:2.25374772322E-2,(72[&rate=4.971025709809106E-4]:4.26633838539E-2,78[&rate=4.971025709809106E-4]:6.458119207321E-2)[&rate=4.971025709809106E-4]:3.516718107221E-1)[&rate=4.971025709809106E-4]:1.641163243777E-1)[&rate=4.971025709809106E-4]:6.046702054613E-3)[&rate=4.971025709809106E-4]:2.515801768074E-1)[&rate=4.971025709809106E-4]:7.201677391171E-1,(((137[&rate=4.971025709809106E-4]:5.024475715065E-1,134[&rate=4.971025709809106E-4]:4.312146947943E-1)[&rate=4.971025709809106E-4]:3.357051307479E-1,133[&rate=4.971025709809106E-4]:7.970568118434E-1)[&rate=4.971025709809106E-4]:7.652246558613E-1,((((12[&rate=4.971025709809106E-4]:3.773685755846E-1,5[&rate=4.971025709809106E-4]:3.390124112011E-1)[&rate=4.971025709809106E-4]:1.524383971683E-1,29[&rate=4.971025709809106E-4]:6.366562878215E-1)[&rate=4.971025709809106E-4]:2.568163298462E-1,103[&rate=4.971025709809106E-4]:6.605959053388E-1)[&rate=4.971025709809106E-4]:1.694814237642E0,52[&rate=4.971025709809106E-4]:6.911164084204E-1)[&rate=4.971025709809106E-4]:9.728228362748E-2)[&rate=4.971025709809106E-4]:7.259480621433E-2)[&rate=4.971025709809106E-4]:4.84897670534E-2)[&rate=4.971025709809106E-4]:3.284560371543E-1,125[&rate=4.971025709809106E-4]:1.019360067497E0)[&rate=4.971025709809106E-4]:2.333319603493E-1)[&rate=4.971025709809106E-4]:4.104085236046E-1,((38[&rate=4.971025709809106E-4]:8.279179064068E-1,(147[&rate=4.971025709809106E-4]:8.339219555927E-1,(((((26[&rate=4.971025709809106E-4]:9.080998121251E-1,(7[&rate=4.971025709809106E-4]:3.09448170118E-1,8[&rate=4.971025709809106E-4]:3.09448170118E-1)[&rate=4.971025709809106E-4]:4.918023269385E-1)[&rate=4.971025709809106E-4]:2.584816217121E-2,((22[&rate=4.971025709809106E-4]:1.011860462458E-1,27[&rate=4.971025709809106E-4]:1.176244024102E-1)[&rate=4.971025709809106E-4]:7.087877629826E-1,31[&rate=4.971025709809106E-4]:8.647683297765E-1)[&rate=4.971025709809106E-4]:1.130152609582E-1)[&rate=4.971025709809106E-4]:1.580354969516E-1,2[&rate=4.971025709809106E-4]:9.084218274122E-1)[&rate=4.971025709809106E-4]:1.693238777906E0,(40[&rate=4.971025709809106E-4]:5.433692707927E-1,((39[&rate=4.971025709809106E-4]:5.160283806373E-1,16[&rate=4.971025709809106E-4]:2.601521306755E0)[&rate=4.971025709809106E-4]:1.612901696682E-2,146[&rate=4.971025709809106E-4]:6.52375976839E-1)[&rate=4.971025709809106E-4]:1.121187318866E-2)[&rate=4.971025709809106E-4]:1.015655316964E-1)[&rate=4.971025709809106E-4]:1.643465568335E-2,((98[&rate=4.971025709809106E-4]:6.432755498394E-1,((99[&rate=4.971025709809106E-4]:5.158675886849E-1,96[&rate=4.971025709809106E-4]:4.80348463002E-1)[&rate=4.971025709809106E-4]:1.246740473643E-1,((94[&rate=4.971025709809106E-4]:2.594693072958E-1,100[&rate=4.971025709809106E-4]:2.594693072958E-1)[&rate=4.971025709809106E-4]:2.029202919809E-1,95[&rate=4.971025709809106E-4]:5.470890528287E-1)[&rate=4.971025709809106E-4]:8.252362147199E-2)[&rate=4.971025709809106E-4]:2.459183728748E-2)[&rate=4.971025709809106E-4]:1.416979681744E-1,(97[&rate=4.971025709809106E-4]:5.140024691147E-1,(((((((113[&rate=4.971025709809106E-4]:7.974386606392E-1,(110[&rate=4.971025709809106E-4]:6.719278993372E-1,105[&rate=4.971025709809106E-4]:6.500100911181E-1)[&rate=4.971025709809106E-4]:1.200313092474E-1)[&rate=4.971025709809106E-4]:7.985545045377E-2,((14[&rate=4.971025709809106E-4]:4.558759239471E-1,17[&rate=4.971025709809106E-4]:4.942320883308E-1)[&rate=4.971025709809106E-4]:3.594093772958E-1,(9[&rate=4.971025709809106E-4]:7.970058690302E-1,(117[&rate=4.971025709809106E-4]:4.493667002477E-1,(4[&rate=4.971025709809106E-4]:3.197736025081E-1,30[&rate=4.971025709809106E-4]:4.923763422341E-1)[&rate=4.971025709809106E-4]:6.931912513682E-2)[&rate=4.971025709809106E-4]:3.585980728921E-1)[&rate=4.971025709809106E-4]:1.006025413062E-2)[&rate=4.971025709809106E-4]:6.200880985013E-2)[&rate=4.971025709809106E-4]:3.107108337792E-1,((((111[&rate=4.971025709809106E-4]:4.015584832627E-1,(139[&rate=4.971025709809106E-4]:5.666361652129E-1,(106[&rate=4.971025709809106E-4]:4.022949474591E-2,104[&rate=4.971025709809106E-4]:4.022949474591E-2)[&rate=4.971025709809106E-4]:3.346258485493E-1)[&rate=4.971025709809106E-4]:1.026478380318E-2)[&rate=4.971025709809106E-4]:4.143565656057E-1,116[&rate=4.971025709809106E-4]:7.392027201012E-1)[&rate=4.971025709809106E-4]:3.490234077201E-2,(148[&rate=4.971025709809106E-4]:3.911762335574E-1,143[&rate=4.971025709809106E-4]:3.8843650753E-1)[&rate=4.971025709809106E-4]:4.212849916995E-1)[&rate=4.971025709809106E-4]:1.755267625196E-1,((13[&rate=4.971025709809106E-4]:4.246007294164E-1,19[&rate=4.971025709809106E-4]:4.629568938001E-1)[&rate=4.971025709809106E-4]:4.330706325132E-1,(115[&rate=4.971025709809106E-4]:7.706149843684E-1,(((107[&rate=4.971025709809106E-4]:4.561014573697E-1,109[&rate=4.971025709809106E-4]:4.752795395614E-1)[&rate=4.971025709809106E-4]:2.748583561611E-2,(112[&rate=4.971025709809106E-4]:4.081721473769E-1,114[&rate=4.971025709809106E-4]:3.259803665551E-1)[&rate=4.971025709809106E-4]:9.733295382791E-2)[&rate=4.971025709809106E-4]:1.035816915429E-1,108[&rate=4.971025709809106E-4]:5.844292585013E-1)[&rate=4.971025709809106E-4]:2.437199724425E-1)[&rate=4.971025709809106E-4]:4.86459673932E-3)[&rate=4.971025709809106E-4]:1.741522422852E-1)[&rate=4.971025709809106E-4]:1.561813406575E-1)[&rate=4.971025709809106E-4]:2.893925068242E-1,(((23[&rate=4.971025709809106E-4]:5.132035684818E-1,(25[&rate=4.971025709809106E-4]:4.846216809349E-1,20[&rate=4.971025709809106E-4]:4.654435987432E-1)[&rate=4.971025709809106E-4]:3.954079165657E-2)[&rate=4.971025709809106E-4]:4.284948113991E-1,(11[&rate=4.971025709809106E-4]:7.979645892349E-1,140[&rate=4.971025709809106E-4]:7.787865070432E-1)[&rate=4.971025709809106E-4]:5.880228379684E-2)[&rate=4.971025709809106E-4]:3.718889320665E-1,(102[&rate=4.971025709809106E-4]:7.275946912613E-2,(24[&rate=4.971025709809106E-4]:8.81381594729E-1,((28[&rate=4.971025709809106E-4]:6.12881416994E-1,21[&rate=4.971025709809106E-4]:5.882238827475E-1)[&rate=4.971025709809106E-4]:2.334785317403E-1,1[&rate=4.971025709809106E-4]:6.005857887129E-2)[&rate=4.971025709809106E-4]:4.050109804949E-2)[&rate=4.971025709809106E-4]:3.530217100135E-1)[&rate=4.971025709809106E-4]:9.014291131463E-2)[&rate=4.971025709809106E-4]:2.405224685161E-1)[&rate=4.971025709809106E-4]:1.757072506596E-2,(142[&rate=4.971025709809106E-4]:8.373300229238E-1,(144[&rate=4.971025709809106E-4]:5.974878668454E-1,(141[&rate=4.971025709809106E-4]:5.75255971443E-1,145[&rate=4.971025709809106E-4]:5.779956974706E-1)[&rate=4.971025709809106E-4]:2.49716214297E-2)[&rate=4.971025709809106E-4]:2.343627040235E-1)[&rate=4.971025709809106E-4]:8.302408935649E-1)[&rate=4.971025709809106E-4]:1.817625157714E-1,((3[&rate=4.971025709809106E-4]:7.259191734421E-1,((88[&rate=4.971025709809106E-4]:1.100491518845E-1,89[&rate=4.971025709809106E-4]:1.237477820215E-1)[&rate=4.971025709809106E-4]:2.398040334819E-1,(((84[&rate=4.971025709809106E-4]:1.689765491143E-1,(86[&rate=4.971025709809106E-4]:1.520081769955E-1,(83[&rate=4.971025709809106E-4]:1.400722542613E-1,93[&rate=4.971025709809106E-4]:1.537708843983E-1)[&rate=4.971025709809106E-4]:1.193592273418E-2)[&rate=4.971025709809106E-4]:1.696837211886E-2)[&rate=4.971025709809106E-4]:3.252507796025E-2,85[&rate=4.971025709809106E-4]:2.015016270746E-1)[&rate=4.971025709809106E-4]:2.687358157771E-2,(87[&rate=4.971025709809106E-4]:1.465181956114E-1,(92[&rate=4.971025709809106E-4]:1.263523131906E-1,(91[&rate=4.971025709809106E-4]:9.675747104355E-2,90[&rate=4.971025709809106E-4]:9.675747104355E-2)[&rate=4.971025709809106E-4]:2.959484214708E-2)[&rate=4.971025709809106E-4]:3.386451255774E-2)[&rate=4.971025709809106E-4]:8.185701304091E-2)[&rate=4.971025709809106E-4]:1.214779767141E-1)[&rate=4.971025709809106E-4]:9.157920154728E-1)[&rate=4.971025709809106E-4]:5.695211640727E-2,(((15[&rate=4.971025709809106E-4]:4.987988606829E-1,10[&rate=4.971025709809106E-4]:4.604426962994E-1)[&rate=4.971025709809106E-4]:3.317649841549E-1,6[&rate=4.971025709809106E-4]:7.7576932429E-1)[&rate=4.971025709809106E-4]:2.341857960342E-2,18[&rate=4.971025709809106E-4]:8.622016025235E-1)[&rate=4.971025709809106E-4]:3.573818047647E-2)[&rate=4.971025709809106E-4]:8.171470739175E-1)[&rate=4.971025709809106E-4]:2.154372140016E-1,101[&rate=4.971025709809106E-4]:8.127158517409E-1)[&rate=4.971025709809106E-4]:7.454890277337E-1)[&rate=4.971025709809106E-4]:7.151749698674E-2)[&rate=4.971025709809106E-4]:4.81124070492E-3)[&rate=4.971025709809106E-4]:1.151754482399E-1)[&rate=4.971025709809106E-4]:1.196790109234E-1)[&rate=4.971025709809106E-4]:3.492028134999E-1,((121[&rate=4.971025709809106E-4]:2.449599874964E0,((35[&rate=4.971025709809106E-4]:8.463851561013E-3,36[&rate=4.971025709809106E-4]:5.503919402677E-2)[&rate=4.971025709809106E-4]:1.813044095357E-1,127[&rate=4.971025709809106E-4]:2.756891548768E0)[&rate=4.971025709809106E-4]:1.338042166073E-1)[&rate=4.971025709809106E-4]:1.927843694237E-2,((((62[&rate=4.971025709809106E-4]:5.973996577634E-1,((65[&rate=4.971025709809106E-4]:2.652350046288E-1,64[&rate=4.971025709809106E-4]:4.159199361355E-1)[&rate=4.971025709809106E-4]:1.254718834337E-2,60[&rate=4.971025709809106E-4]:2.777821929721E-1)[&rate=4.971025709809106E-4]:1.278366428735E-1)[&rate=4.971025709809106E-4]:3.143616599391E-1,(63[&rate=4.971025709809106E-4]:6.186914185522E-1,61[&rate=4.971025709809106E-4]:6.597873089632E-1)[&rate=4.971025709809106E-4]:2.519740087393E-1)[&rate=4.971025709809106E-4]:1.036043411297E0,(69[&rate=4.971025709809106E-4]:1.385782049403E0,((132[&rate=4.971025709809106E-4]:4.176359063775E-1,((130[&rate=4.971025709809106E-4]:2.787278310756E-1,131[&rate=4.971025709809106E-4]:2.81467557103E-1)[&rate=4.971025709809106E-4]:7.574894297004E-2,129[&rate=4.971025709809106E-4]:3.544767740456E-1)[&rate=4.971025709809106E-4]:6.041940630453E-2)[&rate=4.971025709809106E-4]:8.193945390125E-1,118[&rate=4.971025709809106E-4]:1.371277020733E0)[&rate=4.971025709809106E-4]:3.546124561209E-3)[&rate=4.971025709809106E-4]:5.729815837057E-1)[&rate=4.971025709809106E-4]:2.737936394547E-3,(128[&rate=4.971025709809106E-4]:1.717370345748E0,((((43[&rate=4.971025709809106E-4]:4.572085144985E-1,(46[&rate=4.971025709809106E-4]:4.457790769312E-1,((42[&rate=4.971025709809106E-4]:3.400975447488E-1,41[&rate=4.971025709809106E-4]:3.346330638746E-1)[&rate=4.971025709809106E-4]:1.517675302142E-2,48[&rate=4.971025709809106E-4]:3.935256638905E-1)[&rate=4.971025709809106E-4]:4.132445129219E-2)[&rate=4.971025709809106E-4]:1.142943756734E-2)[&rate=4.971025709809106E-4]:1.827336259572E-1,(49[&rate=4.971025709809106E-4]:4.615753385692E-1,50[&rate=4.971025709809106E-4]:4.615753385692E-1)[&rate=4.971025709809106E-4]:1.455799166408E-1)[&rate=4.971025709809106E-4]:2.527187608511E-2,((47[&rate=4.971025709809106E-4]:5.872709405899E-3,44[&rate=4.971025709809106E-4]:4.082285316462E-4)[&rate=4.971025709809106E-4]:6.125478967171E-1,51[&rate=4.971025709809106E-4]:5.910982017515E-1)[&rate=4.971025709809106E-4]:4.679341041786E-2)[&rate=4.971025709809106E-4]:9.710210768175E-2,45[&rate=4.971025709809106E-4]:7.541194029112E-1)[&rate=4.971025709809106E-4]:1.898547305454E-1)[&rate=4.971025709809106E-4]:9.344629224886E-2)[&rate=4.971025709809106E-4]:6.080139993734E-2)[&rate=4.971025709809106E-4]:2.319043587448E-1)[&rate=4.971025709809106E-4]:3.739579736209E-1)[&rate=4.971025709809106E-4]:9.666067405704E-2)[&rate=4.971025709809106E-4]:2.196284554372E-2)[&rate=4.971025709809106E-4]:1.413877640987E-1,33[&rate=4.971025709809106E-4]:3.292724759171E-1);
tree STATE_26080000 [&joint=-20966.90443306485,lnP=-20966.90443306485] = [&R] ((((34[&rate=4.823737358362719E-4]:1.006424199286E-1,33[&rate=4.823737358362719E-4]:8.420406376418E-2)[&rate=4.823737358362719E-4]:6.419732405547E-2,(((59[&rate=4.823737358362719E-4]:5.493391036735E-1,((57[&rate=4.823737358362719E-4]:4.509704791115E-1,((37[&rate=4.823737358362719E-4]:2.80613681025E-1,58[&rate=4.823737358362719E-4]:2.614879979648E-1)[&rate=4.823737358362719E-4]:1.010489815183E-1,54[&rate=4.823737358362719E-4]:3.051599303028E-1)[&rate=4.823737358362719E-4]:1.048269422513E-1)[&rate=4.823737358362719E-4]:6.623033216717E-2,(55[&rate=4.823737358362719E-4]:3.662830289659E-1,56[&rate=4.823737358362719E-4]:3.662830289659E-1)[&rate=4.823737358362719E-4]:1.399888205641E-1)[&rate=4.823737358362719E-4]:3.487053283202E-2)[&rate=4.823737358362719E-4]:3.586811805262E-1,68[&rate=4.823737358362719E-4]:8.588399563307E-1)[&rate=4.823737358362719E-4]:6.689254827875E-1,(((53[&rate=4.823737358362719E-4]:6.353755761228E-1,(52[&rate=4.823737358362719E-4]:4.63532851926E-1,(((12[&rate=4.823737358362719E-4]:4.34711203543E-1,5[&rate=4.823737358362719E-4]:3.963550391596E-1)[&rate=4.823737358362719E-4]:3.118742276023E-1,29[&rate=4.823737358362719E-4]:8.534347462139E-1)[&rate=4.823737358362719E-4]:1.242602066875E-1,103[&rate=4.823737358362719E-4]:7.448182405726E-1)[&rate=4.823737358362719E-4]:1.383008345914E0)[&rate=4.823737358362719E-4]:1.800394455082E-1)[&rate=4.823737358362719E-4]:1.541571250179E-1,((134[&rate=4.823737358362719E-4]:6.616544592176E-1,(137[&rate=4.823737358362719E-4]:6.085919972443E-1,133[&rate=4.823737358362719E-4]:5.674961068332E-1)[&rate=4.823737358362719E-4]:1.242953386855E-1)[&rate=4.823737358362719E-4]:8.616210708576E-1,((75[&rate=4.823737358362719E-4]:6.540672281776E-1,(70[&rate=4.823737358362719E-4]:4.607449992089E-1,(76[&rate=4.823737358362719E-4]:4.630253013192E-1,74[&rate=4.823737358362719E-4]:4.630253013192E-1)[&rate=4.823737358362719E-4]:3.607586227316E-2)[&rate=4.823737358362719E-4]:1.549660645852E-1)[&rate=4.823737358362719E-4]:1.759616798808E-1,((77[&rate=4.823737358362719E-4]:6.63648600125E-1,((80[&rate=4.823737358362719E-4]:8.588706794632E-2,81[&rate=4.823737358362719E-4]:8.588706794632E-2)[&rate=4.823737358362719E-4]:4.396640029199E-1,(73[&rate=4.823737358362719E-4]:1.297485171669E-1,71[&rate=4.823737358362719E-4]:6.125536648203E-2)[&rate=4.823737358362719E-4]:4.451176221925E-1)[&rate=4.823737358362719E-4]:9.426191282039E-2)[&rate=4.823737358362719E-4]:7.78981515482E-2,(82[&rate=4.823737358362719E-4]:4.162840603175E-1,((72[&rate=4.823737358362719E-4]:2.142816568769E-2,78[&rate=4.823737358362719E-4]:4.3345973907E-2)[&rate=4.823737358362719E-4]:1.593524948015E-1,79[&rate=4.823737358362719E-4]:2.026984687085E-1)[&rate=4.823737358362719E-4]:2.053664135269E-1)[&rate=4.823737358362719E-4]:2.978654310817E-1)[&rate=4.823737358362719E-4]:8.300270433048E-2)[&rate=4.823737358362719E-4]:6.877671699618E-1)[&rate=4.823737358362719E-4]:1.819968173257E-2)[&rate=4.823737358362719E-4]:4.387732850745E-1,125[&rate=4.823737358362719E-4]:1.017923472554E0)[&rate=4.823737358362719E-4]:6.765086332311E-1)[&rate=4.823737358362719E-4]:4.78086412681E-2)[&rate=4.823737358362719E-4]:4.11776455581E-2,((66[&rate=4.823737358362719E-4]:3.343051623558E-1,((120[&rate=4.823737358362719E-4]:1.813989563127E0,119[&rate=4.823737358362719E-4]:1.909879974086E0)[&rate=4.823737358362719E-4]:2.395606352674E-2,((135[&rate=4.823737358362719E-4]:6.513451793312E-1,(138[&rate=4.823737358362719E-4]:3.693498492828E-1,136[&rate=4.823737358362719E-4]:2.378429999676E-1)[&rate=4.823737358362719E-4]:4.819953300484E-1)[&rate=4.823737358362719E-4]:7.41538353133E-1,126[&rate=4.823737358362719E-4]:9.551262152998E-1)[&rate=4.823737358362719E-4]:1.930072996687E-1)[&rate=4.823737358362719E-4]:4.333458370722E-1)[&rate=4.823737358362719E-4]:3.125166026263E-1,(((123[&rate=4.823737358362719E-4]:1.981747894132E-1,124[&rate=4.823737358362719E-4]:1.954425489761E-1)[&rate=4.823737358362719E-4]:1.553560168239E-1,122[&rate=4.823737358362719E-4]:3.535308062371E-1)[&rate=4.823737358362719E-4]:6.89732265551E-1,67[&rate=4.823737358362719E-4]:5.419905214474E-1)[&rate=4.823737358362719E-4]:1.048312435346E-1)[&rate=4.823737358362719E-4]:4.222093231902E-1)[&rate=4.823737358362719E-4]:1.198090910013E-2,(((38[&rate=4.823737358362719E-4]:9.02185420045E-1,(((((16[&rate=4.823737358362719E-4]:2.618233079344E0,39[&rate=4.823737358362719E-4]:5.327401532266E-1)[&rate=4.823737358362719E-4]:4.929801697492E-2,146[&rate=4.823737358362719E-4]:7.022567494365E-1)[&rate=4.823737358362719E-4]:9.617848066853E-3,((97[&rate=4.823737358362719E-4]:3.483451418833E-1,(((((142[&rate=4.823737358362719E-4]:6.958360651151E-1,((141[&rate=4.823737358362719E-4]:5.399778624435E-1,144[&rate=4.823737358362719E-4]:5.372381364161E-1)[&rate=4.823737358362719E-4]:1.771506041726E-2,145[&rate=4.823737358362719E-4]:5.604326488883E-1)[&rate=4.823737358362719E-4]:1.354034162268E-1)[&rate=4.823737358362719E-4]:9.576857282539E-1,((((23[&rate=4.823737358362719E-4]:7.850535065447E-1,(25[&rate=4.823737358362719E-4]:5.242476032415E-1,20[&rate=4.823737358362719E-4]:5.050695210498E-1)[&rate=4.823737358362719E-4]:2.717648074128E-1)[&rate=4.823737358362719E-4]:1.136578206175E-1,(11[&rate=4.823737358362719E-4]:7.708371954483E-1,140[&rate=4.823737358362719E-4]:7.516591132566E-1)[&rate=4.823737358362719E-4]:4.294262486467E-2)[&rate=4.823737358362719E-4]:4.316314493541E-1,(24[&rate=4.823737358362719E-4]:9.502423784484E-1,((28[&rate=4.823737358362719E-4]:4.815241660507E-1,21[&rate=4.823737358362719E-4]:4.568666318043E-1)[&rate=4.823737358362719E-4]:3.428294666843E-1,1[&rate=4.823737358362719E-4]:3.805226287213E-2)[&rate=4.823737358362719E-4]:1.313681977681E-1)[&rate=4.823737358362719E-4]:3.910593021775E-1)[&rate=4.823737358362719E-4]:4.81300959367E-2,102[&rate=4.823737358362719E-4]:2.277879409463E-1)[&rate=4.823737358362719E-4]:1.79158509957E-1)[&rate=4.823737358362719E-4]:1.505600858651E-2,((((105[&rate=4.823737358362719E-4]:6.333571722124E-1,110[&rate=4.823737358362719E-4]:6.552749804315E-1)[&rate=4.823737358362719E-4]:1.414260609137E-1,113[&rate=4.823737358362719E-4]:8.021804933999E-1)[&rate=4.823737358362719E-4]:9.75162764279E-2,((117[&rate=4.823737358362719E-4]:8.022802734315E-1,((14[&rate=4.823737358362719E-4]:3.935412356557E-1,17[&rate=4.823737358362719E-4]:4.318974000394E-1)[&rate=4.823737358362719E-4]:4.034920679099E-1,(4[&rate=4.823737358362719E-4]:3.430866633718E-1,30[&rate=4.823737358362719E-4]:5.156894030978E-1)[&rate=4.823737358362719E-4]:3.964123936187E-1)[&rate=4.823737358362719E-4]:2.507243838293E-3)[&rate=4.823737358362719E-4]:2.275509038077E-2,9[&rate=4.823737358362719E-4]:8.140764597027E-1)[&rate=4.823737358362719E-4]:7.740113204309E-2)[&rate=4.823737358362719E-4]:3.312867805161E-1,(((116[&rate=4.823737358362719E-4]:6.267111506162E-1,(111[&rate=4.823737358362719E-4]:4.67875516643E-1,(104[&rate=4.823737358362719E-4]:3.784654383095E-1,(106[&rate=4.823737358362719E-4]:3.604324418414E-1,139[&rate=4.823737358362719E-4]:5.522132637592E-1)[&rate=4.823737358362719E-4]:1.80329964681E-2)[&rate=4.823737358362719E-4]:7.297172216913E-2)[&rate=4.823737358362719E-4]:2.355479627403E-1)[&rate=4.823737358362719E-4]:5.696649158687E-2,(148[&rate=4.823737358362719E-4]:4.300655892313E-1,143[&rate=4.823737358362719E-4]:4.27325863204E-1)[&rate=4.823737358362719E-4]:2.919682173554E-1)[&rate=4.823737358362719E-4]:3.700444364935E-1,(((108[&rate=4.823737358362719E-4]:3.640816178547E-1,107[&rate=4.823737358362719E-4]:3.66821343882E-1)[&rate=4.823737358362719E-4]:4.179760792895E-1,(109[&rate=4.823737358362719E-4]:5.090927110523E-1,(112[&rate=4.823737358362719E-4]:4.309012581242E-1,114[&rate=4.823737358362719E-4]:3.487094773024E-1)[&rate=4.823737358362719E-4]:8.093117895546E-2)[&rate=4.823737358362719E-4]:2.948827943109E-1)[&rate=4.823737358362719E-4]:2.099628894887E-1,(115[&rate=4.823737358362719E-4]:7.258232259563E-1,(13[&rate=4.823737358362719E-4]:3.809102001232E-1,19[&rate=4.823737358362719E-4]:4.192663645069E-1)[&rate=4.823737358362719E-4]:4.27104806655E-1)[&rate=4.823737358362719E-4]:2.086631141011E-1)[&rate=4.823737358362719E-4]:1.192357386392E-1)[&rate=4.823737358362719E-4]:9.506969082553E-2)[&rate=4.823737358362719E-4]:2.649915118854E-1)[&rate=4.823737358362719E-4]:1.652447124164E-1,(((15[&rate=4.823737358362719E-4]:4.650248529678E-1,10[&rate=4.823737358362719E-4]:4.266686885843E-1)[&rate=4.823737358362719E-4]:3.623196612082E-1,6[&rate=4.823737358362719E-4]:7.725499936282E-1)[&rate=4.823737358362719E-4]:7.233105900219E-2,(((88[&rate=4.823737358362719E-4]:1.907781881853E-1,89[&rate=4.823737358362719E-4]:2.044768183223E-1)[&rate=4.823737358362719E-4]:2.21262229818E-1,(87[&rate=4.823737358362719E-4]:1.995808426568E-1,((92[&rate=4.823737358362719E-4]:1.598624288831E-1,(91[&rate=4.823737358362719E-4]:9.459546170289E-2,90[&rate=4.823737358362719E-4]:9.459546170289E-2)[&rate=4.823737358362719E-4]:6.526696718019E-2)[&rate=4.823737358362719E-4]:4.399352292706E-2,((85[&rate=4.823737358362719E-4]:1.098527924578E-1,(86[&rate=4.823737358362719E-4]:9.977884839585E-2,93[&rate=4.823737358362719E-4]:1.134774785329E-1)[&rate=4.823737358362719E-4]:1.007394406194E-2)[&rate=4.823737358362719E-4]:3.548884759337E-2,(84[&rate=4.823737358362719E-4]:5.094554902216E-2,83[&rate=4.823737358362719E-4]:5.094554902216E-2)[&rate=4.823737358362719E-4]:9.439609102899E-2)[&rate=4.823737358362719E-4]:4.481568162197E-2)[&rate=4.823737358362719E-4]:9.423520983655E-3)[&rate=4.823737358362719E-4]:2.124595753465E-1)[&rate=4.823737358362719E-4]:8.93851105942E-1,(18[&rate=4.823737358362719E-4]:4.886715008043E-1,3[&rate=4.823737358362719E-4]:3.736030076537E-1)[&rate=4.823737358362719E-4]:3.925624888944E-1)[&rate=4.823737358362719E-4]:2.666076156179E-2)[&rate=4.823737358362719E-4]:7.916811877689E-1)[&rate=4.823737358362719E-4]:1.797526576649E-1,101[&rate=4.823737358362719E-4]:7.615203775161E-1)[&rate=4.823737358362719E-4]:6.310271747272E-1)[&rate=4.823737358362719E-4]:1.158299927512E-1,147[&rate=4.823737358362719E-4]:5.925904351811E-1)[&rate=4.823737358362719E-4]:5.644263226763E-2)[&rate=4.823737358362719E-4]:6.875208666137E-2,(98[&rate=4.823737358362719E-4]:7.473644602822E-1,(((96[&rate=4.823737358362719E-4]:5.198284921723E-1,99[&rate=4.823737358362719E-4]:5.553476178552E-1)[&rate=4.823737358362719E-4]:1.541754925901E-1,40[&rate=4.823737358362719E-4]:5.592498864018E-1)[&rate=4.823737358362719E-4]:4.880627303167E-2,((94[&rate=4.823737358362719E-4]:4.063554503661E-1,100[&rate=4.823737358362719E-4]:4.063554503661E-1)[&rate=4.823737358362719E-4]:9.024066184673E-2,95[&rate=4.823737358362719E-4]:5.812955657649E-1)[&rate=4.823737358362719E-4]:1.661048559636E-1)[&rate=4.823737358362719E-4]:1.089300030251E-2)[&rate=4.823737358362719E-4]:4.145894519381E-2)[&rate=4.823737358362719E-4]:1.803307842656E-2,(2[&rate=4.823737358362719E-4]:8.460045690201E-1,(((22[&rate=4.823737358362719E-4]:4.597470137158E-1,27[&rate=4.823737358362719E-4]:4.761853698802E-1)[&rate=4.823737358362719E-4]:3.752513483391E-1,31[&rate=4.823737358362719E-4]:8.897928826029E-1)[&rate=4.823737358362719E-4]:3.544084004882E-2,(26[&rate=4.823737358362719E-4]:7.574174436105E-1,(7[&rate=4.823737358362719E-4]:4.214603198784E-1,8[&rate=4.823737358362719E-4]:4.214603198784E-1)[&rate=4.823737358362719E-4]:2.291078086636E-1)[&rate=4.823737358362719E-4]:1.239806626028E-1)[&rate=4.823737358362719E-4]:1.481681066424E-1)[&rate=4.823737358362719E-4]:1.789162417166E0)[&rate=4.823737358362719E-4]:2.920502476177E-1)[&rate=4.823737358362719E-4]:6.078302381652E-1,(((36[&rate=4.823737358362719E-4]:3.280847029391E-1,35[&rate=4.823737358362719E-4]:2.815093604733E-1)[&rate=4.823737358362719E-4]:8.649945050802E-2,(121[&rate=4.823737358362719E-4]:2.453590029107E0,((((47[&rate=4.823737358362719E-4]:6.461942779097E-1,45[&rate=4.823737358362719E-4]:6.379975565983E-1)[&rate=4.823737358362719E-4]:1.845118868394E-2,(((44[&rate=4.823737358362719E-4]:5.514007390585E-1,51[&rate=4.823737358362719E-4]:5.295428155612E-1)[&rate=4.823737358362719E-4]:5.513986332824E-2,(((48[&rate=4.823737358362719E-4]:2.812415370965E-1,42[&rate=4.823737358362719E-4]:2.429901709762E-1)[&rate=4.823737358362719E-4]:1.580801172495E-1,41[&rate=4.823737358362719E-4]:3.956058073515E-1)[&rate=4.823737358362719E-4]:4.575689639292E-2,(46[&rate=4.823737358362719E-4]:4.90962756479E-1,43[&rate=4.823737358362719E-4]:4.90962756479E-1)[&rate=4.823737358362719E-4]:5.044756008427E-3)[&rate=4.823737358362719E-4]:1.159975707735E-1)[&rate=4.823737358362719E-4]:1.802610655732E-3,(49[&rate=4.823737358362719E-4]:5.09823334787E-1,50[&rate=4.823737358362719E-4]:5.09823334787E-1)[&rate=4.823737358362719E-4]:7.119747388396E-2)[&rate=4.823737358362719E-4]:5.08377726769E-2)[&rate=4.823737358362719E-4]:3.692064360055E-1,128[&rate=4.823737358362719E-4]:1.799051393579E0)[&rate=4.823737358362719E-4]:1.570033268929E-2,(((65[&rate=4.823737358362719E-4]:2.467242741026E-1,((62[&rate=4.823737358362719E-4]:2.159667254668E-1,60[&rate=4.823737358362719E-4]:2.418590354905E-2)[&rate=4.823737358362719E-4]:8.571741895271E-2,64[&rate=4.823737358362719E-4]:2.605882540085E-1)[&rate=4.823737358362719E-4]:1.368209516008E-1)[&rate=4.823737358362719E-4]:9.270897165822E-2,(63[&rate=4.823737358362719E-4]:4.975538048104E-2,61[&rate=4.823737358362719E-4]:9.085127089208E-2)[&rate=4.823737358362719E-4]:4.403627967864E-1)[&rate=4.823737358362719E-4]:1.418655026841E0,(69[&rate=4.823737358362719E-4]:1.337035049347E0,(118[&rate=4.823737358362719E-4]:1.301561096939E0,(((130[&rate=4.823737358362719E-4]:4.477121620858E-1,131[&rate=4.823737358362719E-4]:4.504518881131E-1)[&rate=4.823737358362719E-4]:1.736622663921E-3,129[&rate=4.823737358362719E-4]:4.494487847497E-1)[&rate=4.823737358362719E-4]:1.108529408681E-2,132[&rate=4.823737358362719E-4]:4.632738048638E-1)[&rate=4.823737358362719E-4]:7.040407167327E-1)[&rate=4.823737358362719E-4]:2.451504829808E-2)[&rate=4.823737358362719E-4]:6.237929492828E-1)[&rate=4.823737358362719E-4]:4.608659145618E-3)[&rate=4.823737358362719E-4]:4.157802886621E-2)[&rate=4.823737358362719E-4]:4.044617913448E-2)[&rate=4.823737358362719E-4]:1.672256645583E-1,127[&rate=4.823737358362719E-4]:3.102357763211E0)[&rate=4.823737358362719E-4]:3.72415736155E-1)[&rate=4.823737358362719E-4]:1.371710362419E-1,32[&rate=4.823737358362719E-4]:1.598897410874E-1)[&rate=4.823737358362719E-4]:3.619074933578E-2);
tree STATE_26090000 [&joint=-20984.661828592427,lnP=-20984.661828592427] = [&R] ((33[&rate=5.03226661465154E-4]:2.350571377683E-1,(((((135[&rate=5.03226661465154E-4]:6.064933585498E-1,(138[&rate=5.03226661465154E-4]:3.454248111061E-1,136[&rate=5.03226661465154E-4]:2.139179617909E-1)[&rate=5.03226661465154E-4]:4.610685474438E-1)[&rate=5.03226661465154E-4]:9.476172106526E-1,(119[&rate=5.03226661465154E-4]:1.876892524951E0,126[&rate=5.03226661465154E-4]:1.091190002307E0)[&rate=5.03226661465154E-4]:2.516324973064E-2)[&rate=5.03226661465154E-4]:7.708177912146E-2,120[&rate=5.03226661465154E-4]:1.883247142844E0)[&rate=5.03226661465154E-4]:6.026292621855E-1,(((123[&rate=5.03226661465154E-4]:2.502227092313E-1,124[&rate=5.03226661465154E-4]:2.474904687942E-1)[&rate=5.03226661465154E-4]:9.095002020117E-2,122[&rate=5.03226661465154E-4]:3.411727294325E-1)[&rate=5.03226661465154E-4]:4.899234387304E-1,67[&rate=5.03226661465154E-4]:3.298236178222E-1)[&rate=5.03226661465154E-4]:2.190664858377E-1)[&rate=5.03226661465154E-4]:1.024127066048E-1,66[&rate=5.03226661465154E-4]:6.513028102648E-1)[&rate=5.03226661465154E-4]:4.63206382298E-1)[&rate=5.03226661465154E-4]:3.563732059073E-2,(((((35[&rate=5.03226661465154E-4]:2.068785167472E-1,(36[&rate=5.03226661465154E-4]:4.762759486781E-2,(121[&rate=5.03226661465154E-4]:1.847290019687E0,127[&rate=5.03226661465154E-4]:2.288385910098E0)[&rate=5.03226661465154E-4]:2.797896299752E-1)[&rate=5.03226661465154E-4]:2.058262643452E-1)[&rate=5.03226661465154E-4]:3.651361312898E-1,(((51[&rate=5.03226661465154E-4]:6.408744499562E-1,(47[&rate=5.03226661465154E-4]:6.052108570174E-1,(((((42[&rate=5.03226661465154E-4]:3.062437102198E-1,48[&rate=5.03226661465154E-4]:3.4449507634E-1)[&rate=5.03226661465154E-4]:7.554151888483E-3,41[&rate=5.03226661465154E-4]:3.08333381234E-1)[&rate=5.03226661465154E-4]:7.3823493197E-2,(43[&rate=5.03226661465154E-4]:3.920622436605E-1,46[&rate=5.03226661465154E-4]:3.920622436605E-1)[&rate=5.03226661465154E-4]:4.473943951351E-2)[&rate=5.03226661465154E-4]:3.771386279764E-2,(49[&rate=5.03226661465154E-4]:4.138838486267E-1,50[&rate=5.03226661465154E-4]:4.138838486267E-1)[&rate=5.03226661465154E-4]:2.784481209915E-2)[&rate=5.03226661465154E-4]:6.154525485778E-2,44[&rate=5.03226661465154E-4]:5.305963199551E-1)[&rate=5.03226661465154E-4]:6.915005618804E-2)[&rate=5.03226661465154E-4]:6.298599731021E-2)[&rate=5.03226661465154E-4]:4.984001558297E-2,45[&rate=5.03226661465154E-4]:7.098401485992E-1)[&rate=5.03226661465154E-4]:4.161274720133E-1,((128[&rate=5.03226661465154E-4]:1.723818587508E0,((((131[&rate=5.03226661465154E-4]:3.104664335505E-1,130[&rate=5.03226661465154E-4]:3.077267075231E-1)[&rate=5.03226661465154E-4]:6.979165172327E-2,(132[&rate=5.03226661465154E-4]:1.826336746052E-2,129[&rate=5.03226661465154E-4]:1.552364143317E-2)[&rate=5.03226661465154E-4]:3.619947178132E-1)[&rate=5.03226661465154E-4]:8.509450330773E-1,118[&rate=5.03226661465154E-4]:1.365449693694E0)[&rate=5.03226661465154E-4]:1.930860627553E-1,69[&rate=5.03226661465154E-4]:1.569494660559E0)[&rate=5.03226661465154E-4]:3.050088584564E-1)[&rate=5.03226661465154E-4]:1.36353454717E-1,(((62[&rate=5.03226661465154E-4]:3.052317102089E-1,60[&rate=5.03226661465154E-4]:1.134508882911E-1)[&rate=5.03226661465154E-4]:1.818826052756E-2,(64[&rate=5.03226661465154E-4]:2.744023636849E-1,65[&rate=5.03226661465154E-4]:1.237174321782E-1)[&rate=5.03226661465154E-4]:7.921716640508E-3)[&rate=5.03226661465154E-4]:2.618571652174E-1,(63[&rate=5.03226661465154E-4]:5.941571303794E-2,61[&rate=5.03226661465154E-4]:1.00511603449E-1)[&rate=5.03226661465154E-4]:4.847655325049E-1)[&rate=5.03226661465154E-4]:1.414620933668E0)[&rate=5.03226661465154E-4]:3.919179067893E-2)[&rate=5.03226661465154E-4]:2.014179384209E-1)[&rate=5.03226661465154E-4]:5.087900384664E-2,(38[&rate=5.03226661465154E-4]:9.170709189364E-1,((16[&rate=5.03226661465154E-4]:2.715067644062E0,(((147[&rate=5.03226661465154E-4]:5.864588487611E-1,39[&rate=5.03226661465154E-4]:5.290817995808E-1)[&rate=5.03226661465154E-4]:6.123458999382E-2,((97[&rate=5.03226661465154E-4]:4.165440920672E-1,((26[&rate=5.03226661465154E-4]:8.389521869398E-1,(7[&rate=5.03226661465154E-4]:2.012413209343E-1,8[&rate=5.03226661465154E-4]:2.012413209343E-1)[&rate=5.03226661465154E-4]:5.30861550937E-1)[&rate=5.03226661465154E-4]:8.14847850545E-2,((22[&rate=5.03226661465154E-4]:4.910515762126E-1,27[&rate=5.03226661465154E-4]:5.07489932377E-1)[&rate=5.03226661465154E-4]:4.166843572189E-1,(2[&rate=5.03226661465154E-4]:3.528817453726E-1,31[&rate=5.03226661465154E-4]:5.802790056467E-1)[&rate=5.03226661465154E-4]:3.822514483329E-1)[&rate=5.03226661465154E-4]:1.742134453121E-3)[&rate=5.03226661465154E-4]:1.707432818104E0)[&rate=5.03226661465154E-4]:1.871593454682E-2,146[&rate=5.03226661465154E-4]:6.265168572151E-1)[&rate=5.03226661465154E-4]:8.401811159446E-2)[&rate=5.03226661465154E-4]:1.915122805967E-2,(((((18[&rate=5.03226661465154E-4]:6.244026521865E-1,3[&rate=5.03226661465154E-4]:5.093341590359E-1)[&rate=5.03226661465154E-4]:1.366567347171E-1,(15[&rate=5.03226661465154E-4]:4.124985517134E-1,10[&rate=5.03226661465154E-4]:3.7414238733E-1)[&rate=5.03226661465154E-4]:3.403416571078E-1)[&rate=5.03226661465154E-4]:1.504201470331E-1,6[&rate=5.03226661465154E-4]:8.484658353065E-1)[&rate=5.03226661465154E-4]:7.897427453339E-1,((((((9[&rate=5.03226661465154E-4]:4.647995919874E-1,(4[&rate=5.03226661465154E-4]:2.631016058013E-1,30[&rate=5.03226661465154E-4]:4.357043455274E-1)[&rate=5.03226661465154E-4]:1.523829176929E-1)[&rate=5.03226661465154E-4]:3.038658231771E-1,113[&rate=5.03226661465154E-4]:7.768845932466E-1)[&rate=5.03226661465154E-4]:1.58440778172E-2,((14[&rate=5.03226661465154E-4]:4.233305091171E-1,17[&rate=5.03226661465154E-4]:4.616866735008E-1)[&rate=5.03226661465154E-4]:3.681119607157E-1,(117[&rate=5.03226661465154E-4]:5.318427392404E-1,(105[&rate=5.03226661465154E-4]:4.187242540999E-1,110[&rate=5.03226661465154E-4]:4.40642062319E-1)[&rate=5.03226661465154E-4]:8.298149883916E-2)[&rate=5.03226661465154E-4]:2.6233945662E-1)[&rate=5.03226661465154E-4]:1.286201230989E-3)[&rate=5.03226661465154E-4]:4.023732213712E-1,((((148[&rate=5.03226661465154E-4]:3.517878496097E-1,143[&rate=5.03226661465154E-4]:3.490481235823E-1)[&rate=5.03226661465154E-4]:4.020067053554E-1,116[&rate=5.03226661465154E-4]:7.154383905814E-1)[&rate=5.03226661465154E-4]:5.147099621126E-2,((139[&rate=5.03226661465154E-4]:5.678624519018E-1,111[&rate=5.03226661465154E-4]:3.925199861485E-1)[&rate=5.03226661465154E-4]:1.440399365903E-1,(106[&rate=5.03226661465154E-4]:5.948804612726E-3,104[&rate=5.03226661465154E-4]:5.948804612726E-3)[&rate=5.03226661465154E-4]:5.141727619616E-1)[&rate=5.03226661465154E-4]:3.070617928211E-1)[&rate=5.03226661465154E-4]:1.360625599791E-1,((((112[&rate=5.03226661465154E-4]:5.474527652362E-1,114[&rate=5.03226661465154E-4]:4.652609844143E-1)[&rate=5.03226661465154E-4]:3.668053150293E-2,(107[&rate=5.03226661465154E-4]:3.897490234708E-1,109[&rate=5.03226661465154E-4]:4.089271056625E-1)[&rate=5.03226661465154E-4]:1.724664650492E-1)[&rate=5.03226661465154E-4]:1.864726446464E-1,108[&rate=5.03226661465154E-4]:7.459484071391E-1)[&rate=5.03226661465154E-4]:8.219574825988E-2,(115[&rate=5.03226661465154E-4]:5.014686511318E-1,(13[&rate=5.03226661465154E-4]:3.716366439214E-1,19[&rate=5.03226661465154E-4]:4.099928083051E-1)[&rate=5.03226661465154E-4]:2.120237880323E-1)[&rate=5.03226661465154E-4]:2.691412576917E-1)[&rate=5.03226661465154E-4]:1.323620379483E-1)[&rate=5.03226661465154E-4]:2.099381648414E-1)[&rate=5.03226661465154E-4]:3.077873306337E-1,(((((23[&rate=5.03226661465154E-4]:6.263868025808E-1,(25[&rate=5.03226661465154E-4]:5.407577361897E-1,20[&rate=5.03226661465154E-4]:5.21579653998E-1)[&rate=5.03226661465154E-4]:9.658797050076E-2)[&rate=5.03226661465154E-4]:1.754853448035E-1,(11[&rate=5.03226661465154E-4]:4.385421323946E-1,140[&rate=5.03226661465154E-4]:4.193640502028E-1)[&rate=5.03226661465154E-4]:2.783985081405E-1)[&rate=5.03226661465154E-4]:4.045572009661E-1,(24[&rate=5.03226661465154E-4]:9.030052414026E-1,((28[&rate=5.03226661465154E-4]:8.353186270977E-1,21[&rate=5.03226661465154E-4]:8.106610928513E-1)[&rate=5.03226661465154E-4]:2.043269281862E-2,1[&rate=5.03226661465154E-4]:6.944995005338E-2)[&rate=5.03226661465154E-4]:5.273337354096E-2)[&rate=5.03226661465154E-4]:3.143830110575E-1)[&rate=5.03226661465154E-4]:5.354961730729E-2,102[&rate=5.03226661465154E-4]:1.09294034151E-1)[&rate=5.03226661465154E-4]:4.000679611869E-2,(142[&rate=5.03226661465154E-4]:6.040407838938E-1,(144[&rate=5.03226661465154E-4]:5.52771142492E-1,(145[&rate=5.03226661465154E-4]:1.445403573259E-1,141[&rate=5.03226661465154E-4]:1.418006312983E-1)[&rate=5.03226661465154E-4]:4.137102372211E-1)[&rate=5.03226661465154E-4]:4.57901893468E-2)[&rate=5.03226661465154E-4]:7.918353888417E-1)[&rate=5.03226661465154E-4]:2.796157900595E-1)[&rate=5.03226661465154E-4]:1.391491031093E-1,((88[&rate=5.03226661465154E-4]:1.603817756382E-1,89[&rate=5.03226661465154E-4]:1.740804057752E-1)[&rate=5.03226661465154E-4]:6.905909140418E-1,(((92[&rate=5.03226661465154E-4]:8.725361645026E-2,(91[&rate=5.03226661465154E-4]:5.173699911371E-2,90[&rate=5.03226661465154E-4]:5.173699911371E-2)[&rate=5.03226661465154E-4]:3.551661733654E-2)[&rate=5.03226661465154E-4]:2.696126428877E-2,87[&rate=5.03226661465154E-4]:1.00516250602E-1)[&rate=5.03226661465154E-4]:8.741397864931E-2,(((84[&rate=5.03226661465154E-4]:7.262061855951E-2,93[&rate=5.03226661465154E-4]:8.631924869652E-2)[&rate=5.03226661465154E-4]:9.837054272026E-3,(85[&rate=5.03226661465154E-4]:7.320332031582E-2,86[&rate=5.03226661465154E-4]:7.320332031582E-2)[&rate=5.03226661465154E-4]:9.25435251572E-3)[&rate=5.03226661465154E-4]:6.498973908257E-2,83[&rate=5.03226661465154E-4]:1.474474119141E-1)[&rate=5.03226661465154E-4]:4.048281733721E-2)[&rate=5.03226661465154E-4]:6.630424604286E-1)[&rate=5.03226661465154E-4]:1.254079335128E0)[&rate=5.03226661465154E-4]:2.082778870881E-2)[&rate=5.03226661465154E-4]:6.661645663745E-1,101[&rate=5.03226661465154E-4]:1.249578626467E0)[&rate=5.03226661465154E-4]:3.330531501612E-1)[&rate=5.03226661465154E-4]:2.010710031004E-2)[&rate=5.03226661465154E-4]:3.650919712235E-2,((((94[&rate=5.03226661465154E-4]:4.100679681718E-1,100[&rate=5.03226661465154E-4]:4.100679681718E-1)[&rate=5.03226661465154E-4]:7.352890557668E-2,95[&rate=5.03226661465154E-4]:5.682963273006E-1)[&rate=5.03226661465154E-4]:1.658849113209E-1,98[&rate=5.03226661465154E-4]:7.232522768727E-1)[&rate=5.03226661465154E-4]:1.817381052517E-2,((99[&rate=5.03226661465154E-4]:5.598369194956E-1,96[&rate=5.03226661465154E-4]:5.243177938127E-1)[&rate=5.03226661465154E-4]:7.035813591284E-2,40[&rate=5.03226661465154E-4]:4.799218313649E-1)[&rate=5.03226661465154E-4]:1.330889554867E-1)[&rate=5.03226661465154E-4]:5.307312821506E-2)[&rate=5.03226661465154E-4]:3.192930147988E-1)[&rate=5.03226661465154E-4]:3.081881794628E-1)[&rate=5.03226661465154E-4]:4.073302026959E-1,(((((57[&rate=5.03226661465154E-4]:3.574371643711E-1,58[&rate=5.03226661465154E-4]:3.738306069941E-1)[&rate=5.03226661465154E-4]:9.938774601703E-3,(59[&rate=5.03226661465154E-4]:3.251522079329E-1,(54[&rate=5.03226661465154E-4]:1.487463940319E-1,37[&rate=5.03226661465154E-4]:2.252491262723E-1)[&rate=5.03226661465154E-4]:1.381544477808E-1)[&rate=5.03226661465154E-4]:3.949149060281E-2)[&rate=5.03226661465154E-4]:1.050529074423E-1,(56[&rate=5.03226661465154E-4]:3.049825787091E-1,55[&rate=5.03226661465154E-4]:3.049825787091E-1)[&rate=5.03226661465154E-4]:1.565173059573E-1)[&rate=5.03226661465154E-4]:1.016153890401E-1,68[&rate=5.03226661465154E-4]:5.221316671491E-1)[&rate=5.03226661465154E-4]:6.342715962287E-1,((((75[&rate=5.03226661465154E-4]:6.657523210753E-1,((70[&rate=5.03226661465154E-4]:4.540378556088E-1,74[&rate=5.03226661465154E-4]:4.923940199923E-1)[&rate=5.03226661465154E-4]:1.496908028138E-1,76[&rate=5.03226661465154E-4]:6.420848228061E-1)[&rate=5.03226661465154E-4]:2.366749826925E-2)[&rate=5.03226661465154E-4]:2.830674555681E-1,(((82[&rate=5.03226661465154E-4]:2.965365136773E-1,(72[&rate=5.03226661465154E-4]:4.885364034242E-2,78[&rate=5.03226661465154E-4]:7.077144856173E-2)[&rate=5.03226661465154E-4]:2.175458870335E-1)[&rate=5.03226661465154E-4]:4.268913507163E-2,79[&rate=5.03226661465154E-4]:3.310064706668E-1)[&rate=5.03226661465154E-4]:2.44717732071E-1,(((80[&rate=5.03226661465154E-4]:9.324495746023E-2,81[&rate=5.03226661465154E-4]:9.324495746023E-2)[&rate=5.03226661465154E-4]:4.434107233246E-1,77[&rate=5.03226661465154E-4]:5.804912972232E-1)[&rate=5.03226661465154E-4]:2.736159718983E-2,(73[&rate=5.03226661465154E-4]:6.114778602522E-1,71[&rate=5.03226661465154E-4]:5.429847095674E-1)[&rate=5.03226661465154E-4]:1.854486215592E-3)[&rate=5.03226661465154E-4]:3.487746680816E-3)[&rate=5.03226661465154E-4]:3.319996834948E-1)[&rate=5.03226661465154E-4]:6.617978831088E-1,((((137[&rate=5.03226661465154E-4]:6.660565431822E-1,(133[&rate=5.03226661465154E-4]:4.615651898535E-1,134[&rate=5.03226661465154E-4]:4.314282035524E-1)[&rate=5.03226661465154E-4]:1.633954629176E-1)[&rate=5.03226661465154E-4]:6.825523653292E-1,(((12[&rate=5.03226661465154E-4]:5.010398129023E-1,5[&rate=5.03226661465154E-4]:4.626836485188E-1)[&rate=5.03226661465154E-4]:1.323818500243E-1,29[&rate=5.03226661465154E-4]:7.402709779951E-1)[&rate=5.03226661465154E-4]:2.278558643408E-1,103[&rate=5.03226661465154E-4]:7.352501300072E-1)[&rate=5.03226661465154E-4]:1.462673846997E0)[&rate=5.03226661465154E-4]:4.965642102533E-2,52[&rate=5.03226661465154E-4]:5.832866634688E-1)[&rate=5.03226661465154E-4]:2.002339471679E-1,53[&rate=5.03226661465154E-4]:7.753238893253E-1)[&rate=5.03226661465154E-4]:8.883071181483E-2)[&rate=5.03226661465154E-4]:2.856834698426E-1,125[&rate=5.03226661465154E-4]:9.394555573216E-1)[&rate=5.03226661465154E-4]:3.83614372723E-1)[&rate=5.03226661465154E-4]:4.215412289741E-1)[&rate=5.03226661465154E-4]:2.005030286157E-2,(34[&rate=5.03226661465154E-4]:1.649712300318E-1,32[&rate=5.03226661465154E-4]:1.430534218127E-1)[&rate=5.03226661465154E-4]:2.228922877933E-2)[&rate=5.03226661465154E-4]:9.98723557123E-2);
tree STATE_26100000 [&joint=-20974.19439763328,lnP=-20974.19439763328] = [&R] ((33[&rate=5.315013476828549E-4]:2.278475242711E-1,(((((123[&rate=5.315013476828549E-4]:1.82057845496E-1,124[&rate=5.315013476828549E-4]:1.793256050588E-1)[&rate=5.315013476828549E-4]:1.085708943104E-1,122[&rate=5.315013476828549E-4]:2.906287398064E-1)[&rate=5.315013476828549E-4]:5.072027835854E-1,67[&rate=5.315013476828549E-4]:2.965589730511E-1)[&rate=5.315013476828549E-4]:7.639991572895E-2,(((119[&rate=5.315013476828549E-4]:1.876962597544E0,(135[&rate=5.315013476828549E-4]:6.434782818704E-1,(138[&rate=5.315013476828549E-4]:1.68184664542E-1,136[&rate=5.315013476828549E-4]:3.667781522675E-2)[&rate=5.315013476828549E-4]:6.752936173285E-1)[&rate=5.315013476828549E-4]:8.855391101944E-1)[&rate=5.315013476828549E-4]:2.815479554506E-2,120[&rate=5.315013476828549E-4]:1.80922698213E0)[&rate=5.315013476828549E-4]:4.293551020762E-2,126[&rate=5.315013476828549E-4]:1.162350380653E0)[&rate=5.315013476828549E-4]:4.57782697812E-1)[&rate=5.315013476828549E-4]:2.702389266144E-1,66[&rate=5.315013476828549E-4]:6.431978153945E-1)[&rate=5.315013476828549E-4]:4.64101763671E-1)[&rate=5.315013476828549E-4]:3.254703505913E-2,(34[&rate=5.315013476828549E-4]:2.052278878478E-1,(((((((58[&rate=5.315013476828549E-4]:3.181451725045E-1,54[&rate=5.315013476828549E-4]:2.607681233242E-1)[&rate=5.315013476828549E-4]:1.455320304219E-1,(56[&rate=5.315013476828549E-4]:2.983014639823E-1,55[&rate=5.315013476828549E-4]:2.983014639823E-1)[&rate=5.315013476828549E-4]:1.380533345724E-1)[&rate=5.315013476828549E-4]:4.265494336816E-2,(37[&rate=5.315013476828549E-4]:3.150276943056E-1,59[&rate=5.315013476828549E-4]:2.767763281854E-1)[&rate=5.315013476828549E-4]:2.10430135049E-1)[&rate=5.315013476828549E-4]:5.150651111418E-2,57[&rate=5.315013476828549E-4]:5.414452147858E-1)[&rate=5.315013476828549E-4]:2.827766396775E-1,68[&rate=5.315013476828549E-4]:7.723092861572E-1)[&rate=5.315013476828549E-4]:4.427137486202E-1,((53[&rate=5.315013476828549E-4]:7.842501149297E-1,((52[&rate=5.315013476828549E-4]:6.341475423866E-1,((((12[&rate=5.315013476828549E-4]:3.552058094707E-1,5[&rate=5.315013476828549E-4]:3.168496450872E-1)[&rate=5.315013476828549E-4]:8.780842955627E-2,29[&rate=5.315013476828549E-4]:5.498635540955E-1)[&rate=5.315013476828549E-4]:2.860379512096E-1,103[&rate=5.315013476828549E-4]:6.030247929763E-1)[&rate=5.315013476828549E-4]:1.630065986909E0,((134[&rate=5.315013476828549E-4]:4.677410380415E-1,137[&rate=5.315013476828549E-4]:5.389739147537E-1)[&rate=5.315013476828549E-4]:2.906250596947E-2,133[&rate=5.315013476828549E-4]:5.269405303121E-1)[&rate=5.315013476828549E-4]:8.157392906693E-1)[&rate=5.315013476828549E-4]:6.535049706196E-2)[&rate=5.315013476828549E-4]:4.341238492756E-2,(((76[&rate=5.315013476828549E-4]:6.256668725925E-1,(74[&rate=5.315013476828549E-4]:4.395384028721E-1,75[&rate=5.315013476828549E-4]:4.395384028721E-1)[&rate=5.315013476828549E-4]:1.861284697204E-1)[&rate=5.315013476828549E-4]:4.851578269907E-3,70[&rate=5.315013476828549E-4]:5.92162286479E-1)[&rate=5.315013476828549E-4]:3.401478855735E-1,((((79[&rate=5.315013476828549E-4]:1.336205722171E-1,(72[&rate=5.315013476828549E-4]:2.022755352789E-2,78[&rate=5.315013476828549E-4]:4.21453617472E-2)[&rate=5.315013476828549E-4]:9.147521046993E-2)[&rate=5.315013476828549E-4]:1.454394645061E-1,82[&rate=5.315013476828549E-4]:2.872792148053E-1)[&rate=5.315013476828549E-4]:2.136354665697E-1,77[&rate=5.315013476828549E-4]:5.283119416491E-1)[&rate=5.315013476828549E-4]:5.227562644447E-2,((73[&rate=5.315013476828549E-4]:4.205906339164E-1,(80[&rate=5.315013476828549E-4]:3.782832505222E-2,81[&rate=5.315013476828549E-4]:3.782832505222E-2)[&rate=5.315013476828549E-4]:3.33447240371E-1)[&rate=5.315013476828549E-4]:4.671546502671E-2,71[&rate=5.315013476828549E-4]:3.988129482582E-1)[&rate=5.315013476828549E-4]:1.187609212052E-1)[&rate=5.315013476828549E-4]:3.845993162877E-1)[&rate=5.315013476828549E-4]:4.451599281789E-1)[&rate=5.315013476828549E-4]:1.148869089269E-1)[&rate=5.315013476828549E-4]:1.034373686256E-1,125[&rate=5.315013476828549E-4]:6.77304969894E-1)[&rate=5.315013476828549E-4]:7.043847315501E-1)[&rate=5.315013476828549E-4]:3.770002241906E-1,(32[&rate=5.315013476828549E-4]:1.533805856518E-1,(((36[&rate=5.315013476828549E-4]:3.853624081913E-1,((121[&rate=5.315013476828549E-4]:1.916560081009E0,127[&rate=5.315013476828549E-4]:2.357655971419E0)[&rate=5.315013476828549E-4]:2.113423791416E-1,35[&rate=5.315013476828549E-4]:1.875062889942E-3)[&rate=5.315013476828549E-4]:3.369120028356E-1)[&rate=5.315013476828549E-4]:1.170295827007E-1,((((47[&rate=5.315013476828549E-4]:4.998128380742E-1,44[&rate=5.315013476828549E-4]:4.943483572E-1)[&rate=5.315013476828549E-4]:1.556721598598E-1,45[&rate=5.315013476828549E-4]:6.472882766227E-1)[&rate=5.315013476828549E-4]:1.102698243516E-1,(((46[&rate=5.315013476828549E-4]:5.350229033733E-1,(43[&rate=5.315013476828549E-4]:5.174415439151E-1,((48[&rate=5.315013476828549E-4]:3.931834966676E-1,42[&rate=5.315013476828549E-4]:3.549321305474E-1)[&rate=5.315013476828549E-4]:5.773139471007E-2,41[&rate=5.315013476828549E-4]:4.071990443832E-1)[&rate=5.315013476828549E-4]:5.559769078889E-2)[&rate=5.315013476828549E-4]:1.758135945817E-2)[&rate=5.315013476828549E-4]:1.144889156933E-1,51[&rate=5.315013476828549E-4]:6.221894146951E-1)[&rate=5.315013476828549E-4]:4.11208342796E-2,(49[&rate=5.315013476828549E-4]:5.415746358773E-1,50[&rate=5.315013476828549E-4]:5.415746358773E-1)[&rate=5.315013476828549E-4]:1.162711322231E-1)[&rate=5.315013476828549E-4]:7.512216893945E-2)[&rate=5.315013476828549E-4]:3.467381176891E-1,((128[&rate=5.315013476828549E-4]:1.752753565065E0,(((60[&rate=5.315013476828549E-4]:2.511902016285E-1,64[&rate=5.315013476828549E-4]:4.018751331352E-1)[&rate=5.315013476828549E-4]:1.726799098194E-3,(62[&rate=5.315013476828549E-4]:4.237982552399E-1,65[&rate=5.315013476828549E-4]:2.320174333221E-1)[&rate=5.315013476828549E-4]:2.089956740451E-2)[&rate=5.315013476828549E-4]:2.092498170827E-1,(63[&rate=5.315013476828549E-4]:6.638787901687E-2,61[&rate=5.315013476828549E-4]:1.074837694279E-1)[&rate=5.315013476828549E-4]:5.464638702992E-1)[&rate=5.315013476828549E-4]:1.238531952735E0)[&rate=5.315013476828549E-4]:4.487862055108E-2,(((((130[&rate=5.315013476828549E-4]:2.764831614739E-1,132[&rate=5.315013476828549E-4]:2.792228875012E-1)[&rate=5.315013476828549E-4]:1.206483566736E-2,129[&rate=5.315013476828549E-4]:2.885479971412E-1)[&rate=5.315013476828549E-4]:1.927218062654E-1,131[&rate=5.315013476828549E-4]:4.84009529434E-1)[&rate=5.315013476828549E-4]:7.014011047748E-1,118[&rate=5.315013476828549E-4]:1.319657209551E0)[&rate=5.315013476828549E-4]:4.567340617286E-2,69[&rate=5.315013476828549E-4]:1.376289519834E0)[&rate=5.315013476828549E-4]:5.720275972887E-1)[&rate=5.315013476828549E-4]:8.006024533909E-2)[&rate=5.315013476828549E-4]:1.068913407593E-1)[&rate=5.315013476828549E-4]:7.746123447355E-2,(38[&rate=5.315013476828549E-4]:8.748834083076E-1,(((98[&rate=5.315013476828549E-4]:6.905529180837E-1,((94[&rate=5.315013476828549E-4]:4.435600945929E-1,100[&rate=5.315013476828549E-4]:4.435600945929E-1)[&rate=5.315013476828549E-4]:1.556998961336E-1,95[&rate=5.315013476828549E-4]:6.839594442786E-1)[&rate=5.315013476828549E-4]:1.752243555385E-2)[&rate=5.315013476828549E-4]:2.115874622417E-2,((((((((((102[&rate=5.315013476828549E-4]:6.7618939423E-2,((23[&rate=5.315013476828549E-4]:6.409104716975E-1,(25[&rate=5.315013476828549E-4]:4.920879361026E-1,20[&rate=5.315013476828549E-4]:4.729098539109E-1)[&rate=5.315013476828549E-4]:1.597814397045E-1)[&rate=5.315013476828549E-4]:2.264059586557E-1,(11[&rate=5.315013476828549E-4]:4.386254480076E-1,140[&rate=5.315013476828549E-4]:4.194473658159E-1)[&rate=5.315013476828549E-4]:3.437594754964E-1)[&rate=5.315013476828549E-4]:3.509874405765E-1)[&rate=5.315013476828549E-4]:4.534971718306E-2,(24[&rate=5.315013476828549E-4]:9.208308928102E-1,((28[&rate=5.315013476828549E-4]:4.817990390129E-1,21[&rate=5.315013476828549E-4]:4.571415047665E-1)[&rate=5.315013476828549E-4]:3.35359965058E-1,1[&rate=5.315013476828549E-4]:3.085763420793E-2)[&rate=5.315013476828549E-4]:1.091513407941E-1)[&rate=5.315013476828549E-4]:3.537815994122E-1)[&rate=5.315013476828549E-4]:8.292835699035E-3,(142[&rate=5.315013476828549E-4]:7.658789093227E-1,(145[&rate=5.315013476828549E-4]:5.65476934125E-1,(141[&rate=5.315013476828549E-4]:5.396063670327E-1,144[&rate=5.315013476828549E-4]:5.368666410054E-1)[&rate=5.315013476828549E-4]:2.313084106464E-2)[&rate=5.315013476828549E-4]:2.004019751978E-1)[&rate=5.315013476828549E-4]:6.019579254482E-1)[&rate=5.315013476828549E-4]:2.510682870838E-1,((((((105[&rate=5.315013476828549E-4]:4.077130307407E-1,117[&rate=5.315013476828549E-4]:4.378500170421E-1)[&rate=5.315013476828549E-4]:6.941194042313E-2,110[&rate=5.315013476828549E-4]:4.990427793829E-1)[&rate=5.315013476828549E-4]:2.984257338927E-1,113[&rate=5.315013476828549E-4]:8.029479653303E-1)[&rate=5.315013476828549E-4]:1.061531673902E-2,(9[&rate=5.315013476828549E-4]:4.109525479E-1,(4[&rate=5.315013476828549E-4]:1.527539750369E-2,30[&rate=5.315013476828549E-4]:1.878781372297E-1)[&rate=5.315013476828549E-4]:3.463620819032E-1)[&rate=5.315013476828549E-4]:3.943915560872E-1)[&rate=5.315013476828549E-4]:5.046931702225E-3,(14[&rate=5.315013476828549E-4]:4.007143462638E-1,17[&rate=5.315013476828549E-4]:4.390705106475E-1)[&rate=5.315013476828549E-4]:4.178958675078E-1)[&rate=5.315013476828549E-4]:3.312758358516E-1,((116[&rate=5.315013476828549E-4]:7.334164247463E-1,((104[&rate=5.315013476828549E-4]:3.788406315287E-1,(139[&rate=5.315013476828549E-4]:5.691299039132E-1,(106[&rate=5.315013476828549E-4]:7.106974137552E-3,111[&rate=5.315013476828549E-4]:2.354533030192E-2)[&rate=5.315013476828549E-4]:3.702421078579E-1)[&rate=5.315013476828549E-4]:1.491549533271E-3)[&rate=5.315013476828549E-4]:3.393849273012E-1,(148[&rate=5.315013476828549E-4]:3.779876060272E-1,143[&rate=5.315013476828549E-4]:3.752478799998E-1)[&rate=5.315013476828549E-4]:3.183201445836E-1)[&rate=5.315013476828549E-4]:7.546483851925E-2)[&rate=5.315013476828549E-4]:7.464926350602E-2,((((109[&rate=5.315013476828549E-4]:5.317159247512E-1,(112[&rate=5.315013476828549E-4]:4.359627847978E-1,114[&rate=5.315013476828549E-4]:3.53771003976E-1)[&rate=5.315013476828549E-4]:9.849286598071E-2)[&rate=5.315013476828549E-4]:1.222529836616E-2,107[&rate=5.315013476828549E-4]:5.247631409256E-1)[&rate=5.315013476828549E-4]:1.731525279514E-1,108[&rate=5.315013476828549E-4]:6.951759428497E-1)[&rate=5.315013476828549E-4]:1.071749698258E-1,((13[&rate=5.315013476828549E-4]:4.165405941874E-1,19[&rate=5.315013476828549E-4]:4.548967585711E-1)[&rate=5.315013476828549E-4]:4.017240539644E-1,115[&rate=5.315013476828549E-4]:7.3607286733E-1)[&rate=5.315013476828549E-4]:8.743798770098E-3)[&rate=5.315013476828549E-4]:6.324902215231E-2)[&rate=5.315013476828549E-4]:2.59628580549E-1)[&rate=5.315013476828549E-4]:2.964163325052E-1)[&rate=5.315013476828549E-4]:7.015851059228E-2,((((88[&rate=5.315013476828549E-4]:7.883268211285E-2,89[&rate=5.315013476828549E-4]:9.253131224987E-2)[&rate=5.315013476828549E-4]:1.51597696645E-1,(((92[&rate=5.315013476828549E-4]:1.34467224675E-1,(91[&rate=5.315013476828549E-4]:8.491136898428E-2,90[&rate=5.315013476828549E-4]:8.491136898428E-2)[&rate=5.315013476828549E-4]:4.955585569068E-2)[&rate=5.315013476828549E-4]:2.497141756201E-2,(83[&rate=5.315013476828549E-4]:1.271655016058E-1,((86[&rate=5.315013476828549E-4]:8.195446811597E-2,84[&rate=5.315013476828549E-4]:8.195446811597E-2)[&rate=5.315013476828549E-4]:2.278473902281E-2,(93[&rate=5.315013476828549E-4]:8.608268424984E-2,85[&rate=5.315013476828549E-4]:7.238405411282E-2)[&rate=5.315013476828549E-4]:3.235515302596E-2)[&rate=5.315013476828549E-4]:2.242629446698E-2)[&rate=5.315013476828549E-4]:1.85745104942E-2)[&rate=5.315013476828549E-4]:3.776799574042E-2,87[&rate=5.315013476828549E-4]:1.835080078404E-1)[&rate=5.315013476828549E-4]:4.692237091743E-2)[&rate=5.315013476828549E-4]:1.047825821411E0,(6[&rate=5.315013476828549E-4]:7.047136606086E-1,(15[&rate=5.315013476828549E-4]:5.711928632934E-1,10[&rate=5.315013476828549E-4]:5.3283669891E-1)[&rate=5.315013476828549E-4]:1.88315317863E-1)[&rate=5.315013476828549E-4]:8.587130668388E-2)[&rate=5.315013476828549E-4]:3.268212357482E-1,(18[&rate=5.315013476828549E-4]:6.583051700956E-1,3[&rate=5.315013476828549E-4]:5.43236676945E-1)[&rate=5.315013476828549E-4]:5.221147315753E-1)[&rate=5.315013476828549E-4]:3.743971554335E-1)[&rate=5.315013476828549E-4]:1.855152261902E-1,101[&rate=5.315013476828549E-4]:6.225240641164E-1)[&rate=5.315013476828549E-4]:7.175082100918E-1,16[&rate=5.315013476828549E-4]:2.452361041332E0)[&rate=5.315013476828549E-4]:2.65280932578E-2,(((((22[&rate=5.315013476828549E-4]:4.62496982983E-1,27[&rate=5.315013476828549E-4]:4.789353391474E-1)[&rate=5.315013476828549E-4]:4.147647587546E-1,(7[&rate=5.315013476828549E-4]:3.62513549745E-1,8[&rate=5.315013476828549E-4]:3.62513549745E-1)[&rate=5.315013476828549E-4]:4.188577810338E-1)[&rate=5.315013476828549E-4]:1.909229125502E-2,(2[&rate=5.315013476828549E-4]:6.001703465064E-1,31[&rate=5.315013476828549E-4]:8.275676067805E-1)[&rate=5.315013476828549E-4]:1.235809467603E-1)[&rate=5.315013476828549E-4]:2.440265457732E-2,26[&rate=5.315013476828549E-4]:9.317155916797E-1)[&rate=5.315013476828549E-4]:1.573729440476E0,39[&rate=5.315013476828549E-4]:3.651575854911E-1)[&rate=5.315013476828549E-4]:2.823862298113E-2)[&rate=5.315013476828549E-4]:6.750948741185E-2,146[&rate=5.315013476828549E-4]:5.81124275119E-1)[&rate=5.315013476828549E-4]:6.282966419545E-2,(97[&rate=5.315013476828549E-4]:3.397725167142E-1,147[&rate=5.315013476828549E-4]:4.681878172607E-1)[&rate=5.315013476828549E-4]:1.129245919991E-1)[&rate=5.315013476828549E-4]:5.956100368207E-2)[&rate=5.315013476828549E-4]:4.972024900622E-2,((96[&rate=5.315013476828549E-4]:5.642888653485E-1,99[&rate=5.315013476828549E-4]:5.998079910314E-1)[&rate=5.315013476828549E-4]:8.261848586146E-2,40[&rate=5.315013476828549E-4]:5.321532528493E-1)[&rate=5.315013476828549E-4]:1.008633599185E-1)[&rate=5.315013476828549E-4]:3.101728064689E-1)[&rate=5.315013476828549E-4]:2.607599211077E-1)[&rate=5.315013476828549E-4]:5.050342096011E-1)[&rate=5.315013476828549E-4]:5.990528694734E-3)[&rate=5.315013476828549E-4]:2.393896528217E-2)[&rate=5.315013476828549E-4]:7.160502764677E-2);
tree STATE_26110000 [&joint=-20998.475421471547,lnP=-20998.475421471547] = [&R] ((((34[&rate=5.401985516309501E-4]:1.876626893161E-1,33[&rate=5.401985516309501E-4]:1.712243331518E-1)[&rate=5.401985516309501E-4]:1.132597248953E-2,(((((56[&rate=5.401985516309501E-4]:4.377381434461E-1,55[&rate=5.401985516309501E-4]:4.377381434461E-1)[&rate=5.401985516309501E-4]:3.537251982074E-3,54[&rate=5.401985516309501E-4]:4.112207506195E-1)[&rate=5.401985516309501E-4]:2.371594315761E-2,((57[&rate=5.401985516309501E-4]:2.946459368474E-1,58[&rate=5.401985516309501E-4]:3.110393794703E-1)[&rate=5.401985516309501E-4]:1.249568547449E-1,(37[&rate=5.401985516309501E-4]:4.225915669597E-1,59[&rate=5.401985516309501E-4]:3.843402008395E-1)[&rate=5.401985516309501E-4]:3.253035031571E-2)[&rate=5.401985516309501E-4]:5.631750874219E-2)[&rate=5.401985516309501E-4]:4.301482276002E-1,68[&rate=5.401985516309501E-4]:8.541559596286E-1)[&rate=5.401985516309501E-4]:3.565550976159E-1,((((((12[&rate=5.401985516309501E-4]:3.713517947299E-1,5[&rate=5.401985516309501E-4]:3.329956303465E-1)[&rate=5.401985516309501E-4]:9.143447294432E-2,29[&rate=5.401985516309501E-4]:5.696355827428E-1)[&rate=5.401985516309501E-4]:3.924864131897E-1,103[&rate=5.401985516309501E-4]:7.292452836037E-1)[&rate=5.401985516309501E-4]:1.56652781982E0,((133[&rate=5.401985516309501E-4]:7.005321451068E-1,(137[&rate=5.401985516309501E-4]:1.569702290085E-1,134[&rate=5.401985516309501E-4]:8.573735229632E-2)[&rate=5.401985516309501E-4]:5.846578065093E-1)[&rate=5.401985516309501E-4]:6.839993278959E-1,52[&rate=5.401985516309501E-4]:6.106486973458E-1)[&rate=5.401985516309501E-4]:2.083067151661E-2)[&rate=5.401985516309501E-4]:2.447871164293E-1,(((((76[&rate=5.401985516309501E-4]:5.18900788324E-1,74[&rate=5.401985516309501E-4]:5.18900788324E-1)[&rate=5.401985516309501E-4]:2.293605817789E-2,70[&rate=5.401985516309501E-4]:5.034806821184E-1)[&rate=5.401985516309501E-4]:5.688662342023E-2,75[&rate=5.401985516309501E-4]:5.987234699221E-1)[&rate=5.401985516309501E-4]:6.649135377691E-1,(((80[&rate=5.401985516309501E-4]:6.28195605257E-2,81[&rate=5.401985516309501E-4]:6.28195605257E-2)[&rate=5.401985516309501E-4]:5.207750213766E-1,73[&rate=5.401985516309501E-4]:6.329096503954E-1)[&rate=5.401985516309501E-4]:2.128143577702E-2,((((71[&rate=5.401985516309501E-4]:6.773779032994E-2,79[&rate=5.401985516309501E-4]:9.513505060397E-2)[&rate=5.401985516309501E-4]:3.568460700322E-1,(72[&rate=5.401985516309501E-4]:2.250255978992E-1,78[&rate=5.401985516309501E-4]:2.469434061185E-1)[&rate=5.401985516309501E-4]:2.050377145176E-1)[&rate=5.401985516309501E-4]:7.19537570959E-2,82[&rate=5.401985516309501E-4]:5.321540558141E-1)[&rate=5.401985516309501E-4]:7.568220793018E-2,77[&rate=5.401985516309501E-4]:6.352335240183E-1)[&rate=5.401985516309501E-4]:1.347811009942E-2)[&rate=5.401985516309501E-4]:6.094459215188E-1)[&rate=5.401985516309501E-4]:2.920258044283E-1,53[&rate=5.401985516309501E-4]:8.091997535074E-1)[&rate=5.401985516309501E-4]:5.88700104729E-2)[&rate=5.401985516309501E-4]:3.451704831202E-1,125[&rate=5.401985516309501E-4]:1.002857733439E0)[&rate=5.401985516309501E-4]:3.745199904719E-1)[&rate=5.401985516309501E-4]:3.990119409635E-1)[&rate=5.401985516309501E-4]:4.49772550091E-3,(((124[&rate=5.401985516309501E-4]:2.226313810686E-1,(123[&rate=5.401985516309501E-4]:2.236264293798E-1,122[&rate=5.401985516309501E-4]:2.236264293798E-1)[&rate=5.401985516309501E-4]:1.737192125857E-3)[&rate=5.401985516309501E-4]:6.210069620514E-1,67[&rate=5.401985516309501E-4]:3.450980332164E-1)[&rate=5.401985516309501E-4]:2.203951906196E-1,(66[&rate=5.401985516309501E-4]:3.168261848501E-1,(((119[&rate=5.401985516309501E-4]:8.94434095853E-1,120[&rate=5.401985516309501E-4]:7.985436848942E-1)[&rate=5.401985516309501E-4]:8.564414327789E-1,126[&rate=5.401985516309501E-4]:9.651730059881E-1)[&rate=5.401985516309501E-4]:5.737525500695E-2,(135[&rate=5.401985516309501E-4]:6.735650990619E-1,(138[&rate=5.401985516309501E-4]:7.130731295837E-1,136[&rate=5.401985516309501E-4]:5.815662802685E-1)[&rate=5.401985516309501E-4]:1.604919694782E-1)[&rate=5.401985516309501E-4]:7.867404790976E-1)[&rate=5.401985516309501E-4]:5.4145211354E-1)[&rate=5.401985516309501E-4]:2.486670389859E-1)[&rate=5.401985516309501E-4]:5.010068621006E-1)[&rate=5.401985516309501E-4]:6.213263621722E-2,(((((36[&rate=5.401985516309501E-4]:1.004311648781E-1,(121[&rate=5.401985516309501E-4]:1.883330125557E0,127[&rate=5.401985516309501E-4]:2.324426015968E0)[&rate=5.401985516309501E-4]:2.965530941158E-1)[&rate=5.401985516309501E-4]:2.22196881702E-1,35[&rate=5.401985516309501E-4]:2.760527041143E-1)[&rate=5.401985516309501E-4]:2.420050523625E-1,(((128[&rate=5.401985516309501E-4]:1.416081673977E0,((65[&rate=5.401985516309501E-4]:2.737029736864E-1,((64[&rate=5.401985516309501E-4]:2.565092477835E-1,62[&rate=5.401985516309501E-4]:2.976051381945E-1)[&rate=5.401985516309501E-4]:6.08647556573E-2,60[&rate=5.401985516309501E-4]:1.666890719341E-1)[&rate=5.401985516309501E-4]:1.070139017523E-1)[&rate=5.401985516309501E-4]:1.601442418529E-1,(63[&rate=5.401985516309501E-4]:6.715897647966E-2,61[&rate=5.401985516309501E-4]:1.082548668907E-1)[&rate=5.401985516309501E-4]:5.173731705663E-1)[&rate=5.401985516309501E-4]:9.301796639172E-1)[&rate=5.401985516309501E-4]:3.813339618797E-1,(((47[&rate=5.401985516309501E-4]:4.952242709485E-1,51[&rate=5.401985516309501E-4]:4.67901866577E-1)[&rate=5.401985516309501E-4]:1.410746646498E-1,(44[&rate=5.401985516309501E-4]:5.482068463015E-1,(45[&rate=5.401985516309501E-4]:5.089026313973E-1,(49[&rate=5.401985516309501E-4]:4.064869046352E-1,50[&rate=5.401985516309501E-4]:4.064869046352E-1)[&rate=5.401985516309501E-4]:7.782556282769E-2)[&rate=5.401985516309501E-4]:3.657197446713E-2)[&rate=5.401985516309501E-4]:8.262760842254E-2)[&rate=5.401985516309501E-4]:5.213013063759E-2,(((42[&rate=5.401985516309501E-4]:3.97584737681E-1,48[&rate=5.401985516309501E-4]:4.358361038012E-1)[&rate=5.401985516309501E-4]:7.713020265016E-3,41[&rate=5.401985516309501E-4]:3.998332770717E-1)[&rate=5.401985516309501E-4]:1.43534124394E-1,(43[&rate=5.401985516309501E-4]:4.868901819196E-1,46[&rate=5.401985516309501E-4]:4.868901819196E-1)[&rate=5.401985516309501E-4]:1.111220282891E-1)[&rate=5.401985516309501E-4]:9.041685602727E-2)[&rate=5.401985516309501E-4]:3.437870786409E-1)[&rate=5.401985516309501E-4]:7.480662444733E-2,((118[&rate=5.401985516309501E-4]:1.572912780913E0,((129[&rate=5.401985516309501E-4]:3.134193859249E-1,(132[&rate=5.401985516309501E-4]:2.298982216039E-1,130[&rate=5.401985516309501E-4]:2.271584955765E-1)[&rate=5.401985516309501E-4]:8.626089034838E-2)[&rate=5.401985516309501E-4]:8.987694720927E-2,131[&rate=5.401985516309501E-4]:4.060360591615E-1)[&rate=5.401985516309501E-4]:1.032630146409E0)[&rate=5.401985516309501E-4]:1.34120416683E-2,69[&rate=5.401985516309501E-4]:1.597283726691E0)[&rate=5.401985516309501E-4]:4.256234651201E-1)[&rate=5.401985516309501E-4]:1.746026194605E-1)[&rate=5.401985516309501E-4]:5.4458774575E-1,(38[&rate=5.401985516309501E-4]:9.149187359275E-1,((((((26[&rate=5.401985516309501E-4]:9.364153522137E-1,(7[&rate=5.401985516309501E-4]:4.171553067388E-1,8[&rate=5.401985516309501E-4]:4.171553067388E-1)[&rate=5.401985516309501E-4]:4.124107304064E-1)[&rate=5.401985516309501E-4]:2.938175151228E-1,((2[&rate=5.401985516309501E-4]:4.925305510161E-1,31[&rate=5.401985516309501E-4]:7.199278112902E-1)[&rate=5.401985516309501E-4]:1.777531107625E-1,(22[&rate=5.401985516309501E-4]:5.144226725923E-1,27[&rate=5.401985516309501E-4]:5.308610287567E-1)[&rate=5.401985516309501E-4]:3.284637289123E-1)[&rate=5.401985516309501E-4]:3.763875617223E-1)[&rate=5.401985516309501E-4]:1.331921969649E0,16[&rate=5.401985516309501E-4]:2.507360316438E0)[&rate=5.401985516309501E-4]:1.316457786656E-1,146[&rate=5.401985516309501E-4]:6.737317482211E-1)[&rate=5.401985516309501E-4]:6.132925816513E-2,((97[&rate=5.401985516309501E-4]:5.185906363568E-1,39[&rate=5.401985516309501E-4]:5.89628887723E-1)[&rate=5.401985516309501E-4]:2.963914261475E-3,(((((18[&rate=5.401985516309501E-4]:5.06438854644E-1,3[&rate=5.401985516309501E-4]:3.913703614934E-1)[&rate=5.401985516309501E-4]:2.990798573389E-1,((15[&rate=5.401985516309501E-4]:4.167364195454E-1,10[&rate=5.401985516309501E-4]:3.783802551619E-1)[&rate=5.401985516309501E-4]:3.792775953962E-1,6[&rate=5.401985516309501E-4]:7.412194943937E-1)[&rate=5.401985516309501E-4]:1.285518959046E-3)[&rate=5.401985516309501E-4]:7.999812547246E-1,(((88[&rate=5.401985516309501E-4]:1.457360060284E-1,89[&rate=5.401985516309501E-4]:1.594346361654E-1)[&rate=5.401985516309501E-4]:7.027898220715E-1,(((92[&rate=5.401985516309501E-4]:1.127396185971E-1,(91[&rate=5.401985516309501E-4]:6.38439742495E-2,90[&rate=5.401985516309501E-4]:6.38439742495E-2)[&rate=5.401985516309501E-4]:4.889564434765E-2)[&rate=5.401985516309501E-4]:3.898573338744E-2,87[&rate=5.401985516309501E-4]:1.380267218476E-1)[&rate=5.401985516309501E-4]:6.450223620736E-2,((86[&rate=5.401985516309501E-4]:1.139843578096E-1,93[&rate=5.401985516309501E-4]:1.276829879467E-1)[&rate=5.401985516309501E-4]:4.227961497034E-2,(84[&rate=5.401985516309501E-4]:9.072505264392E-2,(85[&rate=5.401985516309501E-4]:7.639554599072E-2,83[&rate=5.401985516309501E-4]:7.639554599072E-2)[&rate=5.401985516309501E-4]:1.43295066532E-2)[&rate=5.401985516309501E-4]:6.553892013606E-2)[&rate=5.401985516309501E-4]:4.626498527495E-2)[&rate=5.401985516309501E-4]:6.45996870045E-1)[&rate=5.401985516309501E-4]:1.098177179188E0,((((102[&rate=5.401985516309501E-4]:1.19385671498E-1,(24[&rate=5.401985516309501E-4]:1.111054216212E0,((28[&rate=5.401985516309501E-4]:8.31932677853E-1,21[&rate=5.401985516309501E-4]:8.072751436066E-1)[&rate=5.401985516309501E-4]:5.398415354313E-2,1[&rate=5.401985516309501E-4]:9.961546153319E-2)[&rate=5.401985516309501E-4]:2.306168368702E-1)[&rate=5.401985516309501E-4]:1.699752909027E-1)[&rate=5.401985516309501E-4]:1.014582928169E-2,((23[&rate=5.401985516309501E-4]:8.014806854723E-1,(25[&rate=5.401985516309501E-4]:4.915344262124E-1,20[&rate=5.401985516309501E-4]:4.723563440207E-1)[&rate=5.401985516309501E-4]:3.209051633695E-1)[&rate=5.401985516309501E-4]:1.268560449762E-1,(11[&rate=5.401985516309501E-4]:7.971670057837E-1,140[&rate=5.401985516309501E-4]:7.779889235919E-1)[&rate=5.401985516309501E-4]:4.623821781556E-2)[&rate=5.401985516309501E-4]:3.518797018379E-1)[&rate=5.401985516309501E-4]:8.995928926007E-3,(142[&rate=5.401985516309501E-4]:6.33305560379E-1,((145[&rate=5.401985516309501E-4]:8.677227251545E-2,141[&rate=5.401985516309501E-4]:8.403254648786E-2)[&rate=5.401985516309501E-4]:8.99239058842E-2,144[&rate=5.401985516309501E-4]:1.712167263447E-1)[&rate=5.401985516309501E-4]:4.566093819794E-1)[&rate=5.401985516309501E-4]:7.517972117924E-1)[&rate=5.401985516309501E-4]:8.312980995309E-2,(((105[&rate=5.401985516309501E-4]:6.964261979577E-1,110[&rate=5.401985516309501E-4]:7.183440061768E-1)[&rate=5.401985516309501E-4]:1.501432234825E-1,((117[&rate=5.401985516309501E-4]:8.395013331737E-1,(9[&rate=5.401985516309501E-4]:6.055769526028E-1,113[&rate=5.401985516309501E-4]:6.137961306849E-1)[&rate=5.401985516309501E-4]:2.229654764612E-1)[&rate=5.401985516309501E-4]:1.343731206144E-2,((4[&rate=5.401985516309501E-4]:3.128650808755E-1,30[&rate=5.401985516309501E-4]:4.854678206015E-1)[&rate=5.401985516309501E-4]:4.321180812174E-1,(14[&rate=5.401985516309501E-4]:4.445413772853E-1,17[&rate=5.401985516309501E-4]:4.82897541669E-1)[&rate=5.401985516309501E-4]:3.579760313827E-1)[&rate=5.401985516309501E-4]:4.768151053954E-2)[&rate=5.401985516309501E-4]:2.376776250638E-2)[&rate=5.401985516309501E-4]:2.868986130837E-1,(((148[&rate=5.401985516309501E-4]:3.284636570021E-1,143[&rate=5.401985516309501E-4]:3.257239309747E-1)[&rate=5.401985516309501E-4]:3.982022917382E-1,((104[&rate=5.401985516309501E-4]:4.08839570746E-1,((111[&rate=5.401985516309501E-4]:3.878325190905E-1,106[&rate=5.401985516309501E-4]:3.713941629262E-1)[&rate=5.401985516309501E-4]:1.098368558415E-2,139[&rate=5.401985516309501E-4]:5.741586704281E-1)[&rate=5.401985516309501E-4]:2.646172223564E-2)[&rate=5.401985516309501E-4]:4.283622086531E-2,116[&rate=5.401985516309501E-4]:3.914018190085E-1)[&rate=5.401985516309501E-4]:2.969079653481E-1)[&rate=5.401985516309501E-4]:6.226438867927E-2,((13[&rate=5.401985516309501E-4]:7.346486656724E-1,19[&rate=5.401985516309501E-4]:7.730048300561E-1)[&rate=5.401985516309501E-4]:7.913794307349E-2,(115[&rate=5.401985516309501E-4]:7.205210914196E-1,((107[&rate=5.401985516309501E-4]:8.574443329284E-2,108[&rate=5.401985516309501E-4]:8.300470726548E-2)[&rate=5.401985516309501E-4]:4.941936393813E-1,((112[&rate=5.401985516309501E-4]:4.089302806134E-1,114[&rate=5.401985516309501E-4]:3.267384997916E-1)[&rate=5.401985516309501E-4]:5.8821261678E-2,109[&rate=5.401985516309501E-4]:4.650118162641E-1)[&rate=5.401985516309501E-4]:1.341043386018E-1)[&rate=5.401985516309501E-4]:2.008569913483E-1)[&rate=5.401985516309501E-4]:1.107373650442E-2)[&rate=5.401985516309501E-4]:1.897934511184E-2)[&rate=5.401985516309501E-4]:3.280993409399E-1)[&rate=5.401985516309501E-4]:1.347645476007E-1)[&rate=5.401985516309501E-4]:1.880594662598E-1)[&rate=5.401985516309501E-4]:8.345449366569E-2)[&rate=5.401985516309501E-4]:8.54787464113E-1,101[&rate=5.401985516309501E-4]:1.342479211642E0)[&rate=5.401985516309501E-4]:1.71194302404E-1,147[&rate=5.401985516309501E-4]:5.978864042328E-1)[&rate=5.401985516309501E-4]:5.208344693192E-2)[&rate=5.401985516309501E-4]:2.224962516691E-2)[&rate=5.401985516309501E-4]:4.77674522477E-2,(40[&rate=5.401985516309501E-4]:6.142336018758E-1,((98[&rate=5.401985516309501E-4]:5.651000386653E-1,(96[&rate=5.401985516309501E-4]:5.019723969998E-1,99[&rate=5.401985516309501E-4]:5.374915226827E-1)[&rate=5.401985516309501E-4]:4.946643947992E-2)[&rate=5.401985516309501E-4]:1.035991520892E-1,((94[&rate=5.401985516309501E-4]:4.536358089733E-1,100[&rate=5.401985516309501E-4]:4.536358089733E-1)[&rate=5.401985516309501E-4]:6.173461211643E-2,95[&rate=5.401985516309501E-4]:6.000698746417E-1)[&rate=5.401985516309501E-4]:7.955827786149E-2)[&rate=5.401985516309501E-4]:7.394971166764E-2)[&rate=5.401985516309501E-4]:4.837627752319E-2)[&rate=5.401985516309501E-4]:3.206148674575E-1)[&rate=5.401985516309501E-4]:7.500922128149E-1)[&rate=5.401985516309501E-4]:2.826489735712E-2,32[&rate=5.401985516309501E-4]:2.059788927348E-1)[&rate=5.401985516309501E-4]:3.772232256987E-2);
tree STATE_26120000 [&joint=-20996.784958042386,lnP=-20996.784958042386] = [&R] (((((((119[&rate=5.575685463826038E-4]:9.088905265491E-1,120[&rate=5.575685463826038E-4]:8.130001155902E-1)[&rate=5.575685463826038E-4]:8.699457741162E-1,126[&rate=5.575685463826038E-4]:9.931337780215E-1)[&rate=5.575685463826038E-4]:1.897539981218E-2,(135[&rate=5.575685463826038E-4]:6.753782261717E-1,(138[&rate=5.575685463826038E-4]:4.257007995535E-1,136[&rate=5.575685463826038E-4]:2.941939502383E-1)[&rate=5.575685463826038E-4]:4.496774266183E-1)[&rate=5.575685463826038E-4]:7.744882688263E-1)[&rate=5.575685463826038E-4]:9.281474381146E-1,(((124[&rate=5.575685463826038E-4]:3.842877320468E-1,(122[&rate=5.575685463826038E-4]:3.243851144105E-1,123[&rate=5.575685463826038E-4]:3.243851144105E-1)[&rate=5.575685463826038E-4]:6.263485807343E-2)[&rate=5.575685463826038E-4]:4.038073479586E-1,67[&rate=5.575685463826038E-4]:2.895547701018E-1)[&rate=5.575685463826038E-4]:1.961456439764E-1,66[&rate=5.575685463826038E-4]:4.857004140782E-1)[&rate=5.575685463826038E-4]:2.073820121851E-1)[&rate=5.575685463826038E-4]:3.389070408528E-1,33[&rate=5.575685463826038E-4]:1.525374123217E-1)[&rate=5.575685463826038E-4]:5.843902074694E-2,(((((121[&rate=5.575685463826038E-4]:2.245145107108E0,36[&rate=5.575685463826038E-4]:1.656930523132E-1)[&rate=5.575685463826038E-4]:4.129603360101E-1,(35[&rate=5.575685463826038E-4]:3.064149674047E-1,127[&rate=5.575685463826038E-4]:2.873538255076E0)[&rate=5.575685463826038E-4]:2.256630784528E-1)[&rate=5.575685463826038E-4]:5.77436060053E-2,(((128[&rate=5.575685463826038E-4]:1.50266386608E0,((69[&rate=5.575685463826038E-4]:6.700873127043E-1,118[&rate=5.575685463826038E-4]:6.591284085946E-1)[&rate=5.575685463826038E-4]:3.795462291828E-1,(131[&rate=5.575685463826038E-4]:3.78494670851E-1,(129[&rate=5.575685463826038E-4]:2.465152275322E-1,(130[&rate=5.575685463826038E-4]:1.140228332282E-1,132[&rate=5.575685463826038E-4]:1.167625592556E-1)[&rate=5.575685463826038E-4]:1.324923943039E-1)[&rate=5.575685463826038E-4]:1.292397172915E-1)[&rate=5.575685463826038E-4]:5.259333915839E-1)[&rate=5.575685463826038E-4]:6.037152556999E-1)[&rate=5.575685463826038E-4]:1.339780294456E-1,(((64[&rate=5.575685463826038E-4]:2.368010093716E-1,(62[&rate=5.575685463826038E-4]:2.180703312292E-1,60[&rate=5.575685463826038E-4]:2.62895093115E-2)[&rate=5.575685463826038E-4]:5.982656855341E-2)[&rate=5.575685463826038E-4]:2.363503504369E-3,65[&rate=5.575685463826038E-4]:8.847958136928E-2)[&rate=5.575685463826038E-4]:3.805843415057E-1,(63[&rate=5.575685463826038E-4]:7.87273800723E-2,61[&rate=5.575685463826038E-4]:1.198232704833E-1)[&rate=5.575685463826038E-4]:5.410214743094E-1)[&rate=5.575685463826038E-4]:1.11552317813E0)[&rate=5.575685463826038E-4]:4.145180257255E-1,(45[&rate=5.575685463826038E-4]:1.059034362462E0,(51[&rate=5.575685463826038E-4]:7.482198513354E-1,((49[&rate=5.575685463826038E-4]:6.470990602771E-1,50[&rate=5.575685463826038E-4]:6.470990602771E-1)[&rate=5.575685463826038E-4]:6.21827421759E-2,((47[&rate=5.575685463826038E-4]:5.922972225207E-2,44[&rate=5.575685463826038E-4]:5.376524137782E-2)[&rate=5.575685463826038E-4]:5.767454316416E-1,((((48[&rate=5.575685463826038E-4]:3.617767238969E-1,41[&rate=5.575685463826038E-4]:3.180608769024E-1)[&rate=5.575685463826038E-4]:7.270327808075E-2,42[&rate=5.575685463826038E-4]:3.962286358574E-1)[&rate=5.575685463826038E-4]:9.417047149892E-2,43[&rate=5.575685463826038E-4]:5.395794352251E-1)[&rate=5.575685463826038E-4]:5.849607793042E-2,46[&rate=5.575685463826038E-4]:5.980755131555E-1)[&rate=5.575685463826038E-4]:3.789964073815E-2)[&rate=5.575685463826038E-4]:1.060935338051E-1)[&rate=5.575685463826038E-4]:3.347356800816E-2)[&rate=5.575685463826038E-4]:2.91688828067E-1)[&rate=5.575685463826038E-4]:2.187293464974E-1)[&rate=5.575685463826038E-4]:6.742885389931E-2)[&rate=5.575685463826038E-4]:4.385770390461E-1,(38[&rate=5.575685463826038E-4]:8.790305273073E-1,(((147[&rate=5.575685463826038E-4]:6.143374916542E-1,(((((94[&rate=5.575685463826038E-4]:4.239416913412E-1,100[&rate=5.575685463826038E-4]:4.239416913412E-1)[&rate=5.575685463826038E-4]:4.182840842133E-2,95[&rate=5.575685463826038E-4]:5.504695533146E-1)[&rate=5.575685463826038E-4]:3.298625161092E-2,98[&rate=5.575685463826038E-4]:5.725268431768E-1)[&rate=5.575685463826038E-4]:6.067831976513E-2,(96[&rate=5.575685463826038E-4]:5.46256773612E-1,99[&rate=5.575685463826038E-4]:5.817758992949E-1)[&rate=5.575685463826038E-4]:7.328718714425E-2)[&rate=5.575685463826038E-4]:3.826493564317E-2,97[&rate=5.575685463826038E-4]:4.720165466726E-1)[&rate=5.575685463826038E-4]:1.390564443505E-2)[&rate=5.575685463826038E-4]:2.419827108216E-2,((39[&rate=5.575685463826038E-4]:5.238271298926E-1,(((((142[&rate=5.575685463826038E-4]:7.738779831717E-1,((141[&rate=5.575685463826038E-4]:2.630564792308E-1,144[&rate=5.575685463826038E-4]:2.603167532034E-1)[&rate=5.575685463826038E-4]:2.824139669987E-1,145[&rate=5.575685463826038E-4]:5.48210172257E-1)[&rate=5.575685463826038E-4]:2.256678109146E-1)[&rate=5.575685463826038E-4]:6.620172946719E-1,((24[&rate=5.575685463826038E-4]:9.490452857463E-1,((28[&rate=5.575685463826038E-4]:8.799255275803E-1,21[&rate=5.575685463826038E-4]:8.552679933338E-1)[&rate=5.575685463826038E-4]:7.185293116013E-2,1[&rate=5.575685463826038E-4]:1.654770888775E-1)[&rate=5.575685463826038E-4]:2.746279060584E-3)[&rate=5.575685463826038E-4]:2.824884972728E-1,(102[&rate=5.575685463826038E-4]:6.918438012989E-2,((140[&rate=5.575685463826038E-4]:4.152200096486E-1,11[&rate=5.575685463826038E-4]:4.343980918403E-1)[&rate=5.575685463826038E-4]:1.271514546496E-1,((20[&rate=5.575685463826038E-4]:3.143274783492E-1,25[&rate=5.575685463826038E-4]:3.335055605409E-1)[&rate=5.575685463826038E-4]:1.361974722779E-1,23[&rate=5.575685463826038E-4]:4.587441287091E-1)[&rate=5.575685463826038E-4]:1.8773692463E-1)[&rate=5.575685463826038E-4]:5.733882582974E-1)[&rate=5.575685463826038E-4]:7.055672727918E-4)[&rate=5.575685463826038E-4]:1.194299879751E-1)[&rate=5.575685463826038E-4]:2.894639722762E-2,(((14[&rate=5.575685463826038E-4]:6.192063267293E-1,17[&rate=5.575685463826038E-4]:6.57562491113E-1)[&rate=5.575685463826038E-4]:1.873810765115E-1,(((105[&rate=5.575685463826038E-4]:4.322795876737E-1,110[&rate=5.575685463826038E-4]:4.541973958928E-1)[&rate=5.575685463826038E-4]:5.262949846786E-2,113[&rate=5.575685463826038E-4]:5.123063464154E-1)[&rate=5.575685463826038E-4]:2.797228215E-1,(9[&rate=5.575685463826038E-4]:7.222394631022E-1,(117[&rate=5.575685463826038E-4]:5.617904506154E-1,(4[&rate=5.575685463826038E-4]:4.174007429735E-1,30[&rate=5.575685463826038E-4]:5.900034826996E-1)[&rate=5.575685463826038E-4]:8.41157350391E-2)[&rate=5.575685463826038E-4]:1.714079165964E-1)[&rate=5.575685463826038E-4]:6.157052673112E-2)[&rate=5.575685463826038E-4]:1.455823532543E-2)[&rate=5.575685463826038E-4]:3.727773797035E-1,((((104[&rate=5.575685463826038E-4]:3.69750316476E-1,((111[&rate=5.575685463826038E-4]:6.051082874709E-2,106[&rate=5.575685463826038E-4]:4.407247258272E-2)[&rate=5.575685463826038E-4]:1.650420131804E-1,139[&rate=5.575685463826038E-4]:4.008953076809E-1)[&rate=5.575685463826038E-4]:1.606358307129E-1)[&rate=5.575685463826038E-4]:1.835463250207E-1,116[&rate=5.575685463826038E-4]:4.930226688939E-1)[&rate=5.575685463826038E-4]:1.469988658617E-1,(148[&rate=5.575685463826038E-4]:3.49099616158E-1,143[&rate=5.575685463826038E-4]:3.463598901306E-1)[&rate=5.575685463826038E-4]:3.292780829814E-1)[&rate=5.575685463826038E-4]:1.740998255937E-2,((115[&rate=5.575685463826038E-4]:4.378878889034E-1,(13[&rate=5.575685463826038E-4]:3.841854442699E-1,19[&rate=5.575685463826038E-4]:4.225416086536E-1)[&rate=5.575685463826038E-4]:1.358942254553E-1)[&rate=5.575685463826038E-4]:9.486093441416E-2,(((109[&rate=5.575685463826038E-4]:4.43700746188E-1,107[&rate=5.575685463826038E-4]:4.245226639962E-1)[&rate=5.575685463826038E-4]:6.21793141805E-4,(112[&rate=5.575685463826038E-4]:4.048173710583E-1,114[&rate=5.575685463826038E-4]:3.226255902365E-1)[&rate=5.575685463826038E-4]:4.22448942988E-2)[&rate=5.575685463826038E-4]:8.691091064369E-2,108[&rate=5.575685463826038E-4]:5.093156417544E-1)[&rate=5.575685463826038E-4]:8.096742813857E-2)[&rate=5.575685463826038E-4]:1.246826939975E-1)[&rate=5.575685463826038E-4]:4.397414848075E-1)[&rate=5.575685463826038E-4]:1.128741524006E-1)[&rate=5.575685463826038E-4]:2.091044413684E-1,((((15[&rate=5.575685463826038E-4]:4.06828580361E-1,10[&rate=5.575685463826038E-4]:3.684724159775E-1)[&rate=5.575685463826038E-4]:2.905870296083E-1,6[&rate=5.575685463826038E-4]:6.426210894215E-1)[&rate=5.575685463826038E-4]:1.677985451533E-1,(3[&rate=5.575685463826038E-4]:5.420149362288E-1,18[&rate=5.575685463826038E-4]:6.570834293794E-1)[&rate=5.575685463826038E-4]:2.163499038255E-1)[&rate=5.575685463826038E-4]:4.333417571857E-1,((88[&rate=5.575685463826038E-4]:1.009010958788E-1,89[&rate=5.575685463826038E-4]:1.145997260158E-1)[&rate=5.575685463826038E-4]:1.668439466296E-1,(((85[&rate=5.575685463826038E-4]:1.130407230163E-1,((83[&rate=5.575685463826038E-4]:7.323575950723E-2,93[&rate=5.575685463826038E-4]:8.693438964425E-2)[&rate=5.575685463826038E-4]:9.661991905377E-4,(84[&rate=5.575685463826038E-4]:7.324577408762E-2,86[&rate=5.575685463826038E-4]:7.324577408762E-2)[&rate=5.575685463826038E-4]:9.561846101483E-4)[&rate=5.575685463826038E-4]:3.883876431848E-2)[&rate=5.575685463826038E-4]:3.412964988074E-2,(92[&rate=5.575685463826038E-4]:8.553335599616E-2,(91[&rate=5.575685463826038E-4]:4.443048395544E-2,90[&rate=5.575685463826038E-4]:4.443048395544E-2)[&rate=5.575685463826038E-4]:4.110287204073E-2)[&rate=5.575685463826038E-4]:7.533564703785E-2)[&rate=5.575685463826038E-4]:8.881514503901E-3,87[&rate=5.575685463826038E-4]:1.560518874009E-1)[&rate=5.575685463826038E-4]:1.116931551075E-1)[&rate=5.575685463826038E-4]:1.463687582129E0)[&rate=5.575685463826038E-4]:2.329244507064E-1)[&rate=5.575685463826038E-4]:1.389042300636E-1,101[&rate=5.575685463826038E-4]:5.607955519825E-1)[&rate=5.575685463826038E-4]:9.361957369039E-1)[&rate=5.575685463826038E-4]:9.332777693484E-3,((2[&rate=5.575685463826038E-4]:1.181525335749E0,((26[&rate=5.575685463826038E-4]:6.147901610865E-1,(7[&rate=5.575685463826038E-4]:9.383993423609E-2,8[&rate=5.575685463826038E-4]:9.383993423609E-2)[&rate=5.575685463826038E-4]:4.141009117818E-1)[&rate=5.575685463826038E-4]:4.931932234623E-1,(31[&rate=5.575685463826038E-4]:9.611680517264E-1,(22[&rate=5.575685463826038E-4]:5.38002378833E-1,27[&rate=5.575685463826038E-4]:5.544407349973E-1)[&rate=5.575685463826038E-4]:3.683711523453E-1)[&rate=5.575685463826038E-4]:1.906509492608E-1)[&rate=5.575685463826038E-4]:2.57103595036E-1)[&rate=5.575685463826038E-4]:1.3044501826E0,146[&rate=5.575685463826038E-4]:6.494682947542E-1)[&rate=5.575685463826038E-4]:3.910192066785E-3)[&rate=5.575685463826038E-4]:4.799880596987E-2)[&rate=5.575685463826038E-4]:2.582406313865E-2,(16[&rate=5.575685463826038E-4]:2.672561611809E0,40[&rate=5.575685463826038E-4]:5.870686856913E-1)[&rate=5.575685463826038E-4]:1.991409100337E-2)[&rate=5.575685463826038E-4]:3.403537615418E-1)[&rate=5.575685463826038E-4]:7.517336101171E-1)[&rate=5.575685463826038E-4]:1.46214105003E-2,34[&rate=5.575685463826038E-4]:1.800064027791E-1)[&rate=5.575685463826038E-4]:4.740838645385E-2)[&rate=5.575685463826038E-4]:5.312444380845E-5,(((((37[&rate=5.575685463826038E-4]:4.741859891115E-1,((57[&rate=5.575685463826038E-4]:3.997867215709E-1,(54[&rate=5.575685463826038E-4]:3.108131311525E-1,(56[&rate=5.575685463826038E-4]:3.098388559982E-1,55[&rate=5.575685463826038E-4]:3.098388559982E-1)[&rate=5.575685463826038E-4]:3.102891996293E-2)[&rate=5.575685463826038E-4]:4.798998386097E-2)[&rate=5.575685463826038E-4]:2.965957460819E-3,58[&rate=5.575685463826038E-4]:4.191461216547E-1)[&rate=5.575685463826038E-4]:3.591418439672E-2)[&rate=5.575685463826038E-4]:1.402937885049E-1,59[&rate=5.575685463826038E-4]:5.762284114961E-1)[&rate=5.575685463826038E-4]:1.192699394095E-1,68[&rate=5.575685463826038E-4]:6.463180230367E-1)[&rate=5.575685463826038E-4]:3.86037694845E-1,((((((133[&rate=5.575685463826038E-4]:6.66523087946E-1,(137[&rate=5.575685463826038E-4]:1.694399085616E-1,134[&rate=5.575685463826038E-4]:9.820703184943E-2)[&rate=5.575685463826038E-4]:5.381790697954E-1)[&rate=5.575685463826038E-4]:7.368122648316E-1,(((12[&rate=5.575685463826038E-4]:3.975757057555E-1,5[&rate=5.575685463826038E-4]:3.592195413721E-1)[&rate=5.575685463826038E-4]:7.572265369663E-2,29[&rate=5.575685463826038E-4]:5.801476745207E-1)[&rate=5.575685463826038E-4]:3.254532507847E-1,103[&rate=5.575685463826038E-4]:6.727242129766E-1)[&rate=5.575685463826038E-4]:1.621022098705E0)[&rate=5.575685463826038E-4]:1.290961692633E-1,53[&rate=5.575685463826038E-4]:7.503520250727E-1)[&rate=5.575685463826038E-4]:3.159894492941E-2,52[&rate=5.575685463826038E-4]:7.901476913135E-1)[&rate=5.575685463826038E-4]:2.287135381474E-1,(((70[&rate=5.575685463826038E-4]:5.818361914959E-1,(76[&rate=5.575685463826038E-4]:4.945561500105E-1,74[&rate=5.575685463826038E-4]:4.945561500105E-1)[&rate=5.575685463826038E-4]:1.256362058689E-1)[&rate=5.575685463826038E-4]:4.383341469073E-2,75[&rate=5.575685463826038E-4]:6.640257705701E-1)[&rate=5.575685463826038E-4]:3.766147792084E-1,(((80[&rate=5.575685463826038E-4]:1.19909939009E-1,81[&rate=5.575685463826038E-4]:1.19909939009E-1)[&rate=5.575685463826038E-4]:4.212478287955E-1,((77[&rate=5.575685463826038E-4]:1.499783158667E-1,71[&rate=5.575685463826038E-4]:8.696461723657E-2)[&rate=5.575685463826038E-4]:4.521379973199E-2,73[&rate=5.575685463826038E-4]:2.006715676534E-1)[&rate=5.575685463826038E-4]:3.898012686442E-1)[&rate=5.575685463826038E-4]:2.997150924801E-2,((79[&rate=5.575685463826038E-4]:1.380856051317E-1,82[&rate=5.575685463826038E-4]:1.463047832138E-1)[&rate=5.575685463826038E-4]:5.016087439391E-2,(72[&rate=5.575685463826038E-4]:8.10695196888E-2,78[&rate=5.575685463826038E-4]:1.029873279081E-1)[&rate=5.575685463826038E-4]:8.525915161753E-2)[&rate=5.575685463826038E-4]:3.911019756091E-1)[&rate=5.575685463826038E-4]:4.201962042329E-1)[&rate=5.575685463826038E-4]:7.164870169831E-1)[&rate=5.575685463826038E-4]:2.17596025365E-1,125[&rate=5.575685463826038E-4]:1.017878019853E0)[&rate=5.575685463826038E-4]:1.811443646951E-1)[&rate=5.575685463826038E-4]:5.441906882261E-1,32[&rate=5.575685463826038E-4]:1.438942614863E-1)[&rate=5.575685463826038E-4]:6.16558439714E-2);
tree STATE_26130000 [&joint=-20987.393316991154,lnP=-20987.393316991154] = [&R] ((((((69[&rate=4.896658065409149E-4]:6.691754812908E-1,(118[&rate=4.896658065409149E-4]:6.31683235213E-1,((130[&rate=4.896658065409149E-4]:9.694899322273E-2,(129[&rate=4.896658065409149E-4]:1.734008658128E-2,132[&rate=4.896658065409149E-4]:2.007981260863E-2)[&rate=4.896658065409149E-4]:7.960890664145E-2)[&rate=4.896658065409149E-4]:6.732256367811E-2,131[&rate=4.896658065409149E-4]:1.670112829282E-1)[&rate=4.896658065409149E-4]:3.304253769422E-1)[&rate=4.896658065409149E-4]:2.653334196811E-2)[&rate=4.896658065409149E-4]:9.278879571012E-1,((((64[&rate=4.896658065409149E-4]:2.218904561819E-1,(62[&rate=4.896658065409149E-4]:1.977259295367E-1,60[&rate=4.896658065409149E-4]:5.945107618906E-3)[&rate=4.896658065409149E-4]:6.526041705625E-2)[&rate=4.896658065409149E-4]:1.609260521467E-1,65[&rate=4.896658065409149E-4]:2.321315768219E-1)[&rate=4.896658065409149E-4]:3.222554778352E-1,(63[&rate=4.896658065409149E-4]:2.422678306567E-1,61[&rate=4.896658065409149E-4]:2.833637210678E-1)[&rate=4.896658065409149E-4]:4.62804155507E-1)[&rate=4.896658065409149E-4]:8.005945885963E-1,128[&rate=4.896658065409149E-4]:1.407036437774E0)[&rate=4.896658065409149E-4]:3.934206911123E-2)[&rate=4.896658065409149E-4]:7.294676808695E-1,(45[&rate=4.896658065409149E-4]:1.008582393E0,((44[&rate=4.896658065409149E-4]:6.830555855473E-1,((47[&rate=4.896658065409149E-4]:5.904024554104E-1,51[&rate=4.896658065409149E-4]:5.630800510389E-1)[&rate=4.896658065409149E-4]:7.691735974672E-2,(49[&rate=4.896658065409149E-4]:4.48367792098E-1,50[&rate=4.896658065409149E-4]:4.48367792098E-1)[&rate=4.896658065409149E-4]:1.861651378134E-1)[&rate=4.896658065409149E-4]:2.120025126447E-2)[&rate=4.896658065409149E-4]:3.665060690577E-3,((((42[&rate=4.896658065409149E-4]:3.968728097909E-1,48[&rate=4.896658065409149E-4]:4.351241759112E-1)[&rate=4.896658065409149E-4]:1.854720766075E-2,41[&rate=4.896658065409149E-4]:4.099555365775E-1)[&rate=4.896658065409149E-4]:1.686224745641E-2,46[&rate=4.896658065409149E-4]:4.814625927768E-1)[&rate=4.896658065409149E-4]:1.043343773389E-1,43[&rate=4.896658065409149E-4]:5.857969701157E-1)[&rate=4.896658065409149E-4]:1.063881569964E-1)[&rate=4.896658065409149E-4]:3.245939871987E-1)[&rate=4.896658065409149E-4]:3.938675824636E-1)[&rate=4.896658065409149E-4]:1.210615040212E-1,((36[&rate=4.896658065409149E-4]:2.490809357443E-1,(121[&rate=4.896658065409149E-4]:2.323272507655E0,127[&rate=4.896658065409149E-4]:2.764368398066E0)[&rate=4.896658065409149E-4]:5.260482883549E-3)[&rate=4.896658065409149E-4]:5.090024925608E-1,35[&rate=4.896658065409149E-4]:7.115080858393E-1)[&rate=4.896658065409149E-4]:5.663248264859E-2)[&rate=4.896658065409149E-4]:1.457581346436E-1,(38[&rate=4.896658065409149E-4]:8.950330023426E-1,((((99[&rate=4.896658065409149E-4]:6.222572654954E-1,96[&rate=4.896658065409149E-4]:5.867381398125E-1)[&rate=4.896658065409149E-4]:8.661694416941E-2,(97[&rate=4.896658065409149E-4]:4.640402218315E-1,(((94[&rate=4.896658065409149E-4]:2.477508661498E-1,100[&rate=4.896658065409149E-4]:2.477508661498E-1)[&rate=4.896658065409149E-4]:1.750963717999E-1,95[&rate=4.896658065409149E-4]:5.075466915018E-1)[&rate=4.896658065409149E-4]:1.07151562788E-1,98[&rate=4.896658065409149E-4]:6.037692925411E-1)[&rate=4.896658065409149E-4]:5.972448120288E-2)[&rate=4.896658065409149E-4]:2.352251242361E-2)[&rate=4.896658065409149E-4]:2.327905177351E-2,39[&rate=4.896658065409149E-4]:5.818800373948E-1)[&rate=4.896658065409149E-4]:2.170263127401E-1,((((((142[&rate=4.896658065409149E-4]:6.856388908165E-1,((141[&rate=4.896658065409149E-4]:1.455131441448E-2,145[&rate=4.896658065409149E-4]:1.729104044207E-2)[&rate=4.896658065409149E-4]:1.631363585597E-1,144[&rate=4.896658065409149E-4]:1.749479469468E-1)[&rate=4.896658065409149E-4]:5.052114918148E-1)[&rate=4.896658065409149E-4]:6.23494720661E-1,(((105[&rate=4.896658065409149E-4]:6.840513152831E-1,(113[&rate=4.896658065409149E-4]:4.582741848124E-1,110[&rate=4.896658065409149E-4]:4.527947327577E-1)[&rate=4.896658065409149E-4]:2.531743907445E-1)[&rate=4.896658065409149E-4]:1.701912129907E-1,((((14[&rate=4.896658065409149E-4]:3.629122939078E-1,17[&rate=4.896658065409149E-4]:4.012684582915E-1)[&rate=4.896658065409149E-4]:1.038321321E-1,117[&rate=4.896658065409149E-4]:4.694841520354E-1)[&rate=4.896658065409149E-4]:2.965166093564E-1,(4[&rate=4.896658065409149E-4]:2.387078980733E-1,30[&rate=4.896658065409149E-4]:4.113106377993E-1)[&rate=4.896658065409149E-4]:4.670188907157E-1)[&rate=4.896658065409149E-4]:6.419707723171E-2,9[&rate=4.896658065409149E-4]:8.192389345138E-1)[&rate=4.896658065409149E-4]:5.418167595171E-2)[&rate=4.896658065409149E-4]:1.547116288436E-1,(((13[&rate=4.896658065409149E-4]:6.62822825054E-1,19[&rate=4.896658065409149E-4]:7.011789894377E-1)[&rate=4.896658065409149E-4]:3.036064475382E-1,((((107[&rate=4.896658065409149E-4]:6.865392685565E-1,(112[&rate=4.896658065409149E-4]:5.076243029459E-1,114[&rate=4.896658065409149E-4]:4.25432522124E-1)[&rate=4.896658065409149E-4]:2.008327738297E-1)[&rate=4.896658065409149E-4]:5.715270549094E-2,109[&rate=4.896658065409149E-4]:7.628700562392E-1)[&rate=4.896658065409149E-4]:6.267650721276E-2,108[&rate=4.896658065409149E-4]:8.036287552329E-1)[&rate=4.896658065409149E-4]:1.066819292239E-1,115[&rate=4.896658065409149E-4]:8.527764378813E-1)[&rate=4.896658065409149E-4]:3.146105388902E-2)[&rate=4.896658065409149E-4]:4.456054574136E-3,(((148[&rate=4.896658065409149E-4]:4.10935020788E-1,143[&rate=4.896658065409149E-4]:4.081952947606E-1)[&rate=4.896658065409149E-4]:3.565546830385E-1,(((106[&rate=4.896658065409149E-4]:4.522924322463E-1,139[&rate=4.896658065409149E-4]:6.44073254164E-1)[&rate=4.896658065409149E-4]:3.72618497634E-2,111[&rate=4.896658065409149E-4]:5.05992638174E-1)[&rate=4.896658065409149E-4]:2.161687861457E-2,104[&rate=4.896658065409149E-4]:5.111711606242E-1)[&rate=4.896658065409149E-4]:2.782363514213E-1)[&rate=4.896658065409149E-4]:7.19103826841E-2,116[&rate=4.896658065409149E-4]:8.010439221269E-1)[&rate=4.896658065409149E-4]:8.764962421762E-2)[&rate=4.896658065409149E-4]:6.546609022486E-2)[&rate=4.896658065409149E-4]:1.001794543601E-1)[&rate=4.896658065409149E-4]:1.070480659652E-1,((102[&rate=4.896658065409149E-4]:5.156279978178E-2,(24[&rate=4.896658065409149E-4]:9.6493279645E-1,((28[&rate=4.896658065409149E-4]:8.957605196103E-1,21[&rate=4.896658065409149E-4]:8.711029853638E-1)[&rate=4.896658065409149E-4]:4.898021843869E-2,1[&rate=4.896658065409149E-4]:1.58439368186E-1)[&rate=4.896658065409149E-4]:2.567151045579E-2)[&rate=4.896658065409149E-4]:2.482738389481E-1)[&rate=4.896658065409149E-4]:9.044064420348E-2,((140[&rate=4.896658065409149E-4]:4.675402431877E-1,11[&rate=4.896658065409149E-4]:4.867183253794E-1)[&rate=4.896658065409149E-4]:3.087916130442E-1,((20[&rate=4.896658065409149E-4]:3.362267295975E-1,25[&rate=4.896658065409149E-4]:3.554048117892E-1)[&rate=4.896658065409149E-4]:3.482775765668E-1,23[&rate=4.896658065409149E-4]:6.927234842463E-1)[&rate=4.896658065409149E-4]:1.877179610265E-1)[&rate=4.896658065409149E-4]:4.122469302191E-1)[&rate=4.896658065409149E-4]:2.760289099161E-2)[&rate=4.896658065409149E-4]:3.994571050992E-1,((((15[&rate=4.896658065409149E-4]:5.029344453585E-1,10[&rate=4.896658065409149E-4]:4.64578280975E-1)[&rate=4.896658065409149E-4]:1.346425535428E-1,(18[&rate=4.896658065409149E-4]:6.168268920204E-1,6[&rate=4.896658065409149E-4]:5.538131933903E-1)[&rate=4.896658065409149E-4]:2.896928496313E-2)[&rate=4.896658065409149E-4]:2.79126366631E-1,3[&rate=4.896658065409149E-4]:8.098540504639E-1)[&rate=4.896658065409149E-4]:2.010585229029E-1,((88[&rate=4.896658065409149E-4]:1.676942219269E-1,89[&rate=4.896658065409149E-4]:1.81392852064E-1)[&rate=4.896658065409149E-4]:6.033071805881E-2,(((92[&rate=4.896658065409149E-4]:8.811241116489E-2,(91[&rate=4.896658065409149E-4]:1.837875178268E-2,90[&rate=4.896658065409149E-4]:1.837875178268E-2)[&rate=4.896658065409149E-4]:6.973365938222E-2)[&rate=4.896658065409149E-4]:7.884484049834E-2,87[&rate=4.896658065409149E-4]:1.532586215262E-1)[&rate=4.896658065409149E-4]:3.042819690612E-2,((83[&rate=4.896658065409149E-4]:8.102120259713E-2,86[&rate=4.896658065409149E-4]:8.102120259713E-2)[&rate=4.896658065409149E-4]:2.108835988707E-3,((93[&rate=4.896658065409149E-4]:5.65232233049E-2,84[&rate=4.896658065409149E-4]:4.282459316789E-2)[&rate=4.896658065409149E-4]:3.061674513086E-2,85[&rate=4.896658065409149E-4]:7.344133829875E-2)[&rate=4.896658065409149E-4]:9.68870028709E-3)[&rate=4.896658065409149E-4]:1.005567798465E-1)[&rate=4.896658065409149E-4]:4.433812155341E-2)[&rate=4.896658065409149E-4]:1.322613660778E0)[&rate=4.896658065409149E-4]:5.554111406819E-1)[&rate=4.896658065409149E-4]:8.547695696355E-1,101[&rate=4.896658065409149E-4]:1.418353557657E0)[&rate=4.896658065409149E-4]:1.364777114633E-1,((16[&rate=4.896658065409149E-4]:2.640869337974E0,(146[&rate=4.896658065409149E-4]:6.064080105362E-1,40[&rate=4.896658065409149E-4]:4.861894313013E-1)[&rate=4.896658065409149E-4]:6.918698055566E-2)[&rate=4.896658065409149E-4]:1.79463701231E-2,((2[&rate=4.896658065409149E-4]:1.085408459559E0,((31[&rate=4.896658065409149E-4]:6.355013630404E-1,(22[&rate=4.896658065409149E-4]:2.865126424927E-1,27[&rate=4.896658065409149E-4]:3.029509986571E-1)[&rate=4.896658065409149E-4]:2.941941999997E-1)[&rate=4.896658065409149E-4]:1.378573336287E-1,(26[&rate=4.896658065409149E-4]:5.641689058195E-1,(7[&rate=4.896658065409149E-4]:2.0669131126E-1,8[&rate=4.896658065409149E-4]:2.0669131126E-1)[&rate=4.896658065409149E-4]:2.50628279491E-1)[&rate=4.896658065409149E-4]:1.653541744113E-1)[&rate=4.896658065409149E-4]:5.394470231634E-1)[&rate=4.896658065409149E-4]:1.437649711465E0,147[&rate=4.896658065409149E-4]:6.237094173742E-1)[&rate=4.896658065409149E-4]:6.99041378623E-3)[&rate=4.896658065409149E-4]:8.34432814613E-3)[&rate=4.896658065409149E-4]:2.172392400086E-1)[&rate=4.896658065409149E-4]:1.644326631369E-1)[&rate=4.896658065409149E-4]:6.212311473044E-1)[&rate=4.896658065409149E-4]:2.496907907573E-1,(((33[&rate=4.896658065409149E-4]:1.770035936778E-1,((((123[&rate=4.896658065409149E-4]:2.567515000569E-1,122[&rate=4.896658065409149E-4]:2.567515000569E-1)[&rate=4.896658065409149E-4]:2.66625115721E-2,124[&rate=4.896658065409149E-4]:2.806817711918E-1)[&rate=4.896658065409149E-4]:5.332803463093E-1,67[&rate=4.896658065409149E-4]:3.154218075976E-1)[&rate=4.896658065409149E-4]:2.386267077594E-1,(66[&rate=4.896658065409149E-4]:1.718184776977E-1,(126[&rate=4.896658065409149E-4]:1.185480493419E0,(((135[&rate=4.896658065409149E-4]:6.094912613327E-1,(138[&rate=4.896658065409149E-4]:2.102514825714E-1,136[&rate=4.896658065409149E-4]:7.874463325621E-2)[&rate=4.896658065409149E-4]:5.992397787613E-1)[&rate=4.896658065409149E-4]:6.913747327012E-2,120[&rate=4.896658065409149E-4]:9.306835291233E-1)[&rate=4.896658065409149E-4]:5.773908572711E-2,119[&rate=4.896658065409149E-4]:1.084313025809E0)[&rate=4.896658065409149E-4]:8.86869990253E-1)[&rate=4.896658065409149E-4]:2.335121739641E-1)[&rate=4.896658065409149E-4]:3.822300376593E-1)[&rate=4.896658065409149E-4]:5.024071331152E-1)[&rate=4.896658065409149E-4]:1.336943966155E-2,(((59[&rate=4.896658065409149E-4]:4.216671070545E-1,(((37[&rate=4.896658065409149E-4]:2.755640401531E-1,58[&rate=4.896658065409149E-4]:2.56438357093E-1)[&rate=4.896658065409149E-4]:8.331713367096E-2,(57[&rate=4.896658065409149E-4]:3.102006000595E-1,54[&rate=4.896658065409149E-4]:2.692169935022E-1)[&rate=4.896658065409149E-4]:1.316144808147E-2)[&rate=4.896658065409149E-4]:4.355180228483E-2,(56[&rate=4.896658065409149E-4]:2.749295866617E-1,55[&rate=4.896658065409149E-4]:2.749295866617E-1)[&rate=4.896658065409149E-4]:8.105530201539E-2)[&rate=4.896658065409149E-4]:5.748549706583E-2)[&rate=4.896658065409149E-4]:3.896465300388E-1,68[&rate=4.896658065409149E-4]:7.621333092243E-1)[&rate=4.896658065409149E-4]:3.305036422958E-1,(((((((12[&rate=4.896658065409149E-4]:1.136310476543E-1,5[&rate=4.896658065409149E-4]:7.527488327081E-2)[&rate=4.896658065409149E-4]:4.800876313397E-1,29[&rate=4.896658065409149E-4]:7.005679940625E-1)[&rate=4.896658065409149E-4]:4.085828432758E-1,103[&rate=4.896658065409149E-4]:8.762741250095E-1)[&rate=4.896658065409149E-4]:1.537755482927E0,((133[&rate=4.896658065409149E-4]:6.698952255055E-1,(137[&rate=4.896658065409149E-4]:6.643643995682E-1,134[&rate=4.896658065409149E-4]:5.93131522856E-1)[&rate=4.896658065409149E-4]:4.662671634829E-2)[&rate=4.896658065409149E-4]:8.183305366327E-1,52[&rate=4.896658065409149E-4]:7.143429864814E-1)[&rate=4.896658065409149E-4]:3.539288689397E-2)[&rate=4.896658065409149E-4]:2.354990422374E-2,53[&rate=4.896658065409149E-4]:7.650890562877E-1)[&rate=4.896658065409149E-4]:9.327402279928E-4,((((76[&rate=4.896658065409149E-4]:5.953893003614E-1,74[&rate=4.896658065409149E-4]:5.953893003614E-1)[&rate=4.896658065409149E-4]:2.879080466685E-2,70[&rate=4.896658065409149E-4]:5.858239406448E-1)[&rate=4.896658065409149E-4]:6.543660096688E-2,75[&rate=4.896658065409149E-4]:6.896167059951E-1)[&rate=4.896658065409149E-4]:7.948935232546E-2,((((80[&rate=4.896658065409149E-4]:4.225598684319E-2,81[&rate=4.896658065409149E-4]:4.225598684319E-2)[&rate=4.896658065409149E-4]:5.041918711513E-1,73[&rate=4.896658065409149E-4]:5.957629264876E-1)[&rate=4.896658065409149E-4]:1.867399065618E-2,((78[&rate=4.896658065409149E-4]:3.983417335292E-2,72[&rate=4.896658065409149E-4]:1.791636513361E-2)[&rate=4.896658065409149E-4]:5.048639570663E-2,(82[&rate=4.896658065409149E-4]:9.028140819455E-2,79[&rate=4.896658065409149E-4]:8.206223011247E-2)[&rate=4.896658065409149E-4]:8.258338947081E-3)[&rate=4.896658065409149E-4]:4.830204576734E-1)[&rate=4.896658065409149E-4]:4.355679539579E-2,(77[&rate=4.896658065409149E-4]:6.429429388615E-1,71[&rate=4.896658065409149E-4]:5.799292402314E-1)[&rate=4.896658065409149E-4]:9.571321623375E-3)[&rate=4.896658065409149E-4]:1.11112345781E-1)[&rate=4.896658065409149E-4]:7.433787968072E-1)[&rate=4.896658065409149E-4]:3.84869780622E-1,125[&rate=4.896658065409149E-4]:9.405090634764E-1)[&rate=4.896658065409149E-4]:3.187945547105E-1)[&rate=4.896658065409149E-4]:5.249087743858E-1)[&rate=4.896658065409149E-4]:5.107336258187E-2,(32[&rate=4.896658065409149E-4]:2.674196534116E-3,34[&rate=4.896658065409149E-4]:2.45920047532E-2)[&rate=4.896658065409149E-4]:2.332927473323E-1)[&rate=4.896658065409149E-4]:4.269104317325E-2);
tree STATE_26140000 [&joint=-20974.477059699613,lnP=-20974.477059699613] = [&R] ((((((124[&rate=5.558868488321401E-4]:2.23761326261E-1,123[&rate=5.558868488321401E-4]:2.264935666982E-1)[&rate=5.558868488321401E-4]:1.279427376491E-1,122[&rate=5.558868488321401E-4]:3.544363043473E-1)[&rate=5.558868488321401E-4]:6.948107874759E-1,67[&rate=5.558868488321401E-4]:5.479745414825E-1)[&rate=5.558868488321401E-4]:3.026200885088E-1,(((135[&rate=5.558868488321401E-4]:6.330948488023E-1,(138[&rate=5.558868488321401E-4]:2.026250134599E-1,136[&rate=5.558868488321401E-4]:7.111816414472E-2)[&rate=5.558868488321401E-4]:6.304698353424E-1)[&rate=5.558868488321401E-4]:1.04708817356E0,((119[&rate=5.558868488321401E-4]:9.575399262985E-1,120[&rate=5.558868488321401E-4]:8.616495153396E-1)[&rate=5.558868488321401E-4]:9.41131479983E-1,126[&rate=5.558868488321401E-4]:1.112968883638E0)[&rate=5.558868488321401E-4]:1.294568215599E-1)[&rate=5.558868488321401E-4]:2.676481727423E-1,66[&rate=5.558868488321401E-4]:2.62899688255E-1)[&rate=5.558868488321401E-4]:5.876949417363E-1)[&rate=5.558868488321401E-4]:1.770490554182E-1,(34[&rate=5.558868488321401E-4]:1.042402810748E-2,(((59[&rate=5.558868488321401E-4]:4.64350195197E-1,((56[&rate=5.558868488321401E-4]:2.048582227246E-1,55[&rate=5.558868488321401E-4]:2.048582227246E-1)[&rate=5.558868488321401E-4]:2.257672548268E-1,((58[&rate=5.558868488321401E-4]:2.863071598473E-1,57[&rate=5.558868488321401E-4]:2.699137172243E-1)[&rate=5.558868488321401E-4]:1.301166029826E-2,(54[&rate=5.558868488321401E-4]:2.361579228252E-1,37[&rate=5.558868488321401E-4]:3.126606550656E-1)[&rate=5.558868488321401E-4]:5.783848140005E-3)[&rate=5.558868488321401E-4]:1.586290617775E-1)[&rate=5.558868488321401E-4]:2.552799633401E-2)[&rate=5.558868488321401E-4]:2.335128002301E-1,68[&rate=5.558868488321401E-4]:6.486826675581E-1)[&rate=5.558868488321401E-4]:4.951026419512E-1,(((((134[&rate=5.558868488321401E-4]:6.619386746624E-1,(137[&rate=5.558868488321401E-4]:7.041966443599E-1,133[&rate=5.558868488321401E-4]:6.631007539489E-1)[&rate=5.558868488321401E-4]:2.897490701464E-2)[&rate=5.558868488321401E-4]:7.039941729609E-1,52[&rate=5.558868488321401E-4]:6.221870582676E-1)[&rate=5.558868488321401E-4]:5.945214949494E-2,(((12[&rate=5.558868488321401E-4]:3.027752360863E-1,5[&rate=5.558868488321401E-4]:2.644190717028E-1)[&rate=5.558868488321401E-4]:3.44905224352E-1,29[&rate=5.558868488321401E-4]:7.545297755068E-1)[&rate=5.558868488321401E-4]:5.24734584612E-1,103[&rate=5.558868488321401E-4]:1.04638764779E0)[&rate=5.558868488321401E-4]:1.299545294534E0)[&rate=5.558868488321401E-4]:1.100647747805E-1,(((((70[&rate=5.558868488321401E-4]:5.477612018129E-1,76[&rate=5.558868488321401E-4]:5.861173661963E-1)[&rate=5.558868488321401E-4]:2.838264162866E-3,74[&rate=5.558868488321401E-4]:5.889556303592E-1)[&rate=5.558868488321401E-4]:4.704048739407E-3,75[&rate=5.558868488321401E-4]:5.936596790986E-1)[&rate=5.558868488321401E-4]:1.366312283422E-1,((77[&rate=5.558868488321401E-4]:3.387511983052E-1,71[&rate=5.558868488321401E-4]:2.757374996751E-1)[&rate=5.558868488321401E-4]:3.061087020606E-1,((((82[&rate=5.558868488321401E-4]:2.335294248498E-1,79[&rate=5.558868488321401E-4]:2.253102467677E-1)[&rate=5.558868488321401E-4]:1.374700888088E-2,(78[&rate=5.558868488321401E-4]:2.228305303838E-1,72[&rate=5.558868488321401E-4]:2.009127221645E-1)[&rate=5.558868488321401E-4]:1.622672526484E-2)[&rate=5.558868488321401E-4]:3.19957353556E-1,73[&rate=5.558868488321401E-4]:6.001104996154E-1)[&rate=5.558868488321401E-4]:3.599228832071E-2,(80[&rate=5.558868488321401E-4]:2.031516371299E-1,81[&rate=5.558868488321401E-4]:2.031516371299E-1)[&rate=5.558868488321401E-4]:3.836360823131E-1)[&rate=5.558868488321401E-4]:1.423656448439E-2)[&rate=5.558868488321401E-4]:7.995155502031E-2)[&rate=5.558868488321401E-4]:6.651639321575E-1,53[&rate=5.558868488321401E-4]:6.489917809862E-1)[&rate=5.558868488321401E-4]:1.345154802455E-1)[&rate=5.558868488321401E-4]:3.395240292588E-1,125[&rate=5.558868488321401E-4]:9.126487768293E-1)[&rate=5.558868488321401E-4]:3.978031993467E-1)[&rate=5.558868488321401E-4]:2.773730550006E-1)[&rate=5.558868488321401E-4]:1.54205958672E-1)[&rate=5.558868488321401E-4]:6.487148098179E-2,((32[&rate=5.558868488321401E-4]:1.460585518669E-1,((38[&rate=5.558868488321401E-4]:8.128132267012E-1,((146[&rate=5.558868488321401E-4]:6.791826581291E-1,((((((((24[&rate=5.558868488321401E-4]:1.089506828832E0,((21[&rate=5.558868488321401E-4]:5.405847366023E-1,28[&rate=5.558868488321401E-4]:5.652422708488E-1)[&rate=5.558868488321401E-4]:3.647711022064E-1,1[&rate=5.558868488321401E-4]:1.437120031923E-1)[&rate=5.558868488321401E-4]:1.649729078319E-1)[&rate=5.558868488321401E-4]:3.004611716446E-1,((((20[&rate=5.558868488321401E-4]:2.726586374176E-1,25[&rate=5.558868488321401E-4]:2.918367196093E-1)[&rate=5.558868488321401E-4]:3.553582030207E-1,23[&rate=5.558868488321401E-4]:6.362360185204E-1)[&rate=5.558868488321401E-4]:2.215755343164E-1,(11[&rate=5.558868488321401E-4]:6.42095192805E-1,140[&rate=5.558868488321401E-4]:6.229171106133E-1)[&rate=5.558868488321401E-4]:1.307848531825E-1)[&rate=5.558868488321401E-4]:4.455385011731E-1,102[&rate=5.558868488321401E-4]:1.526651225031E-1)[&rate=5.558868488321401E-4]:7.565904235756E-2)[&rate=5.558868488321401E-4]:2.380004525419E-2,(((((9[&rate=5.558868488321401E-4]:7.537092145822E-1,(14[&rate=5.558868488321401E-4]:2.167451791921E-1,17[&rate=5.558868488321401E-4]:2.551013435758E-1)[&rate=5.558868488321401E-4]:5.451832134721E-1)[&rate=5.558868488321401E-4]:1.078998197621E-1,(4[&rate=5.558868488321401E-4]:2.977785813988E-1,30[&rate=5.558868488321401E-4]:4.703813211248E-1)[&rate=5.558868488321401E-4]:5.145153844523E-1)[&rate=5.558868488321401E-4]:1.351771036073E-1,((113[&rate=5.558868488321401E-4]:5.97621826008E-1,105[&rate=5.558868488321401E-4]:5.702245657342E-1)[&rate=5.558868488321401E-4]:4.124778556398E-3,(117[&rate=5.558868488321401E-4]:5.514360521518E-1,110[&rate=5.558868488321401E-4]:5.432168740695E-1)[&rate=5.558868488321401E-4]:5.305027844021E-2)[&rate=5.558868488321401E-4]:4.032587114692E-1)[&rate=5.558868488321401E-4]:2.681668862211E-1,(((108[&rate=5.558868488321401E-4]:5.994875133105E-1,(((112[&rate=5.558868488321401E-4]:3.831273809825E-1,114[&rate=5.558868488321401E-4]:3.009356001607E-1)[&rate=5.558868488321401E-4]:1.780407334005E-1,109[&rate=5.558868488321401E-4]:5.584283883557E-1)[&rate=5.558868488321401E-4]:6.868865624798E-3,107[&rate=5.558868488321401E-4]:5.461191717888E-1)[&rate=5.558868488321401E-4]:5.61080675491E-2)[&rate=5.558868488321401E-4]:2.63771584089E-1,(115[&rate=5.558868488321401E-4]:5.22124117542E-1,(13[&rate=5.558868488321401E-4]:3.773876211069E-1,19[&rate=5.558868488321401E-4]:4.157437854906E-1)[&rate=5.558868488321401E-4]:2.26928277257E-1)[&rate=5.558868488321401E-4]:2.83600733282E-1)[&rate=5.558868488321401E-4]:1.301189110977E-1,(((148[&rate=5.558868488321401E-4]:1.56476681543E-1,143[&rate=5.558868488321401E-4]:1.537369555156E-1)[&rate=5.558868488321401E-4]:6.966273307579E-1,116[&rate=5.558868488321401E-4]:8.147478479172E-1)[&rate=5.558868488321401E-4]:2.720315161555E-2,((106[&rate=5.558868488321401E-4]:2.0332302501E-1,139[&rate=5.558868488321401E-4]:3.951038469277E-1)[&rate=5.558868488321401E-4]:2.080808927677E-1,(104[&rate=5.558868488321401E-4]:3.841454728232E-1,111[&rate=5.558868488321401E-4]:4.005838289876E-1)[&rate=5.558868488321401E-4]:2.725844495448E-2)[&rate=5.558868488321401E-4]:4.908210543578E-1)[&rate=5.558868488321401E-4]:9.389276238906E-2)[&rate=5.558868488321401E-4]:2.551366595111E-1)[&rate=5.558868488321401E-4]:2.6796267501E-2,(142[&rate=5.558868488321401E-4]:7.879009860911E-1,(144[&rate=5.558868488321401E-4]:5.869974607258E-1,(141[&rate=5.558868488321401E-4]:4.37068475799E-1,145[&rate=5.558868488321401E-4]:4.398082018266E-1)[&rate=5.558868488321401E-4]:1.526687109542E-1)[&rate=5.558868488321401E-4]:1.954240733103E-1)[&rate=5.558868488321401E-4]:6.846702233908E-1)[&rate=5.558868488321401E-4]:2.612834309876E-2)[&rate=5.558868488321401E-4]:3.905604734444E-2,((((6[&rate=5.558868488321401E-4]:6.637973566487E-1,(15[&rate=5.558868488321401E-4]:5.148207457449E-1,10[&rate=5.558868488321401E-4]:4.764645813614E-1)[&rate=5.558868488321401E-4]:2.037711314516E-1)[&rate=5.558868488321401E-4]:5.185117414402E-2,18[&rate=5.558868488321401E-4]:7.786622294228E-1)[&rate=5.558868488321401E-4]:1.65034352208E-1,3[&rate=5.558868488321401E-4]:8.286280884802E-1)[&rate=5.558868488321401E-4]:1.176206640845E-1,((88[&rate=5.558868488321401E-4]:8.398122916835E-3,89[&rate=5.558868488321401E-4]:2.209675305385E-2)[&rate=5.558868488321401E-4]:7.613867364832E-1,(((85[&rate=5.558868488321401E-4]:2.013391634839E-2,83[&rate=5.558868488321401E-4]:2.013391634839E-2)[&rate=5.558868488321401E-4]:5.886905233846E-2,((86[&rate=5.558868488321401E-4]:2.399487846011E-2,84[&rate=5.558868488321401E-4]:2.399487846011E-2)[&rate=5.558868488321401E-4]:2.013032976087E-2,93[&rate=5.558868488321401E-4]:5.782383835799E-2)[&rate=5.558868488321401E-4]:3.487776046587E-2)[&rate=5.558868488321401E-4]:7.690891827481E-2,(87[&rate=5.558868488321401E-4]:1.066012741792E-1,(92[&rate=5.558868488321401E-4]:8.616804000096E-2,(91[&rate=5.558868488321401E-4]:1.103902704911E-2,90[&rate=5.558868488321401E-4]:1.103902704911E-2)[&rate=5.558868488321401E-4]:7.512901295185E-2)[&rate=5.558868488321401E-4]:3.413186431521E-2)[&rate=5.558868488321401E-4]:4.931061278251E-2)[&rate=5.558868488321401E-4]:6.138729724384E-1)[&rate=5.558868488321401E-4]:7.161899205618E-1)[&rate=5.558868488321401E-4]:3.421917788673E-1)[&rate=5.558868488321401E-4]:3.535800572283E-1,101[&rate=5.558868488321401E-4]:6.392808626327E-1)[&rate=5.558868488321401E-4]:6.975699431909E-1,(2[&rate=5.558868488321401E-4]:1.27114801428E0,((22[&rate=5.558868488321401E-4]:3.775854844017E-1,27[&rate=5.558868488321401E-4]:3.940238405661E-1)[&rate=5.558868488321401E-4]:5.516812484823E-1,((26[&rate=5.558868488321401E-4]:6.868052087432E-1,(7[&rate=5.558868488321401E-4]:3.334873001393E-1,8[&rate=5.558868488321401E-4]:3.334873001393E-1)[&rate=5.558868488321401E-4]:2.464685935354E-1)[&rate=5.558868488321401E-4]:1.407973889919E-1,31[&rate=5.558868488321401E-4]:8.714382141734E-1)[&rate=5.558868488321401E-4]:1.126230392587E-1)[&rate=5.558868488321401E-4]:5.144840211215E-1)[&rate=5.558868488321401E-4]:1.04926443538E0)[&rate=5.558868488321401E-4]:1.049845529831E-1,((97[&rate=5.558868488321401E-4]:3.283320669192E-1,39[&rate=5.558868488321401E-4]:3.993703182854E-1)[&rate=5.558868488321401E-4]:4.57429385293E-2,16[&rate=5.558868488321401E-4]:2.530606182932E0)[&rate=5.558868488321401E-4]:2.355794299812E-2)[&rate=5.558868488321401E-4]:1.598154792652E-2,147[&rate=5.558868488321401E-4]:5.420297969197E-1)[&rate=5.558868488321401E-4]:7.431133115483E-2)[&rate=5.558868488321401E-4]:2.345404019957E-2,(((98[&rate=5.558868488321401E-4]:5.925791594574E-1,(99[&rate=5.558868488321401E-4]:4.269206762082E-1,96[&rate=5.558868488321401E-4]:3.914015505254E-1)[&rate=5.558868488321401E-4]:1.875164067464E-1)[&rate=5.558868488321401E-4]:8.405430835105E-2,((94[&rate=5.558868488321401E-4]:2.787121908755E-1,100[&rate=5.558868488321401E-4]:2.787121908755E-1)[&rate=5.558868488321401E-4]:4.704896083086E-2,95[&rate=5.558868488321401E-4]:4.104606052584E-1)[&rate=5.558868488321401E-4]:2.771018242987E-1)[&rate=5.558868488321401E-4]:3.210421635062E-2,40[&rate=5.558868488321401E-4]:5.803223836128E-1)[&rate=5.558868488321401E-4]:2.095735481013E-3)[&rate=5.558868488321401E-4]:2.987011185365E-1)[&rate=5.558868488321401E-4]:6.412820182165E-1,(((((121[&rate=5.558868488321401E-4]:1.685752132794E0,127[&rate=5.558868488321401E-4]:2.126848023204E0)[&rate=5.558868488321401E-4]:5.418696675635E-1,35[&rate=5.558868488321401E-4]:1.015944030967E-1)[&rate=5.558868488321401E-4]:7.624498215165E-2,(((118[&rate=5.558868488321401E-4]:6.2180962928E-1,(69[&rate=5.558868488321401E-4]:6.207426284624E-1,((129[&rate=5.558868488321401E-4]:1.266094112277E-1,(130[&rate=5.558868488321401E-4]:4.939333027329E-2,131[&rate=5.558868488321401E-4]:5.213305630065E-2)[&rate=5.558868488321401E-4]:7.721608095441E-2)[&rate=5.558868488321401E-4]:1.993548379483E-2,132[&rate=5.558868488321401E-4]:1.492846210499E-1)[&rate=5.558868488321401E-4]:3.262525279603E-1)[&rate=5.558868488321401E-4]:1.20259049273E-2)[&rate=5.558868488321401E-4]:7.590517275665E-1,128[&rate=5.558868488321401E-4]:1.241135329449E0)[&rate=5.558868488321401E-4]:2.695055763027E-1,(((60[&rate=5.558868488321401E-4]:6.10043188035E-2,(62[&rate=5.558868488321401E-4]:2.24807231077E-1,64[&rate=5.558868488321401E-4]:1.837113406659E-1)[&rate=5.558868488321401E-4]:2.797790964427E-2)[&rate=5.558868488321401E-4]:7.566938146268E-2,65[&rate=5.558868488321401E-4]:1.366737002662E-1)[&rate=5.558868488321401E-4]:2.470822925704E-1,(63[&rate=5.558868488321401E-4]:2.322503186256E-1,61[&rate=5.558868488321401E-4]:2.733462090367E-1)[&rate=5.558868488321401E-4]:3.021906057176E-1)[&rate=5.558868488321401E-4]:1.074830118395E0)[&rate=5.558868488321401E-4]:1.959656027841E-1)[&rate=5.558868488321401E-4]:4.281752866087E-2,36[&rate=5.558868488321401E-4]:2.67232256375E-1)[&rate=5.558868488321401E-4]:2.910951211099E-1,((45[&rate=5.558868488321401E-4]:5.476708174972E-1,(47[&rate=5.558868488321401E-4]:5.241914594382E-1,44[&rate=5.558868488321401E-4]:5.187269785639E-1)[&rate=5.558868488321401E-4]:3.167607937047E-2)[&rate=5.558868488321401E-4]:3.728150670208E-1,((51[&rate=5.558868488321401E-4]:5.972769720976E-1,(49[&rate=5.558868488321401E-4]:4.062217065452E-1,50[&rate=5.558868488321401E-4]:4.062217065452E-1)[&rate=5.558868488321401E-4]:1.855907846782E-1)[&rate=5.558868488321401E-4]:6.080566351848E-2,(((48[&rate=5.558868488321401E-4]:5.293926164277E-1,(42[&rate=5.558868488321401E-4]:4.388729305474E-1,41[&rate=5.558868488321401E-4]:4.334084496731E-1)[&rate=5.558868488321401E-4]:5.226831976016E-2)[&rate=5.558868488321401E-4]:6.004395530773E-2,43[&rate=5.558868488321401E-4]:6.00365533484E-1)[&rate=5.558868488321401E-4]:1.41756130278E-2,46[&rate=5.558868488321401E-4]:6.145411465118E-1)[&rate=5.558868488321401E-4]:7.086389347582E-2)[&rate=5.558868488321401E-4]:2.432775658418E-1)[&rate=5.558868488321401E-4]:3.466370614975E-1)[&rate=5.558868488321401E-4]:3.399777633831E-1)[&rate=5.558868488321401E-4]:1.792602603138E-1)[&rate=5.558868488321401E-4]:4.154965095585E-3,33[&rate=5.558868488321401E-4]:1.556929690172E-1)[&rate=5.558868488321401E-4]:5.737014257968E-2);
tree STATE_26150000 [&joint=-20963.738709592504,lnP=-20963.738709592504] = [&R] ((((((((58[&rate=5.61012612735727E-4]:2.77526066772E-1,(37[&rate=5.61012612735727E-4]:2.839677082936E-1,(56[&rate=5.61012612735727E-4]:2.269376041326E-1,55[&rate=5.61012612735727E-4]:2.269376041326E-1)[&rate=5.61012612735727E-4]:1.05820167291E-2)[&rate=5.61012612735727E-4]:1.268404153853E-2)[&rate=5.61012612735727E-4]:1.198162884847E-2,(57[&rate=5.61012612735727E-4]:2.702093796048E-1,54[&rate=5.61012612735727E-4]:2.292257730474E-1)[&rate=5.61012612735727E-4]:2.904873392709E-3)[&rate=5.61012612735727E-4]:8.671416272203E-2,59[&rate=5.61012612735727E-4]:3.570961752824E-1)[&rate=5.61012612735727E-4]:9.778809547571E-2,68[&rate=5.61012612735727E-4]:4.057039428891E-1)[&rate=5.61012612735727E-4]:8.977845460151E-1,(((52[&rate=5.61012612735727E-4]:6.429293275147E-1,((((12[&rate=5.61012612735727E-4]:2.851232608705E-1,5[&rate=5.61012612735727E-4]:2.467670964871E-1)[&rate=5.61012612735727E-4]:1.029924272901E-1,29[&rate=5.61012612735727E-4]:4.949650032291E-1)[&rate=5.61012612735727E-4]:3.458545425748E-1,103[&rate=5.61012612735727E-4]:6.079428334751E-1)[&rate=5.61012612735727E-4]:1.583963323721E0,(137[&rate=5.61012612735727E-4]:7.171226718503E-1,(134[&rate=5.61012612735727E-4]:6.427511362939E-1,133[&rate=5.61012612735727E-4]:6.728881225951E-1)[&rate=5.61012612735727E-4]:3.138658844235E-3)[&rate=5.61012612735727E-4]:6.254684168531E-1)[&rate=5.61012612735727E-4]:1.153169048792E-1)[&rate=5.61012612735727E-4]:1.997901150012E-1,(((((70[&rate=5.61012612735727E-4]:5.750145043102E-1,74[&rate=5.61012612735727E-4]:6.133706686936E-1)[&rate=5.61012612735727E-4]:4.683112535964E-3,76[&rate=5.61012612735727E-4]:6.180537812296E-1)[&rate=5.61012612735727E-4]:1.192423685227E-2,75[&rate=5.61012612735727E-4]:6.299780180819E-1)[&rate=5.61012612735727E-4]:8.902769049512E-2,(((82[&rate=5.61012612735727E-4]:2.518790489923E-1,79[&rate=5.61012612735727E-4]:2.436598709102E-1)[&rate=5.61012612735727E-4]:8.279642962596E-3,(72[&rate=5.61012612735727E-4]:6.597900611172E-2,78[&rate=5.61012612735727E-4]:8.789681433103E-2)[&rate=5.61012612735727E-4]:1.640426995418E-1)[&rate=5.61012612735727E-4]:3.976642443738E-1,(77[&rate=5.61012612735727E-4]:6.131173926245E-1,((73[&rate=5.61012612735727E-4]:1.533912331784E-1,71[&rate=5.61012612735727E-4]:8.489808249358E-2)[&rate=5.61012612735727E-4]:4.371143279059E-1,(80[&rate=5.61012612735727E-4]:9.572240120027E-2,81[&rate=5.61012612735727E-4]:9.572240120027E-2)[&rate=5.61012612735727E-4]:4.45468091391E-1)[&rate=5.61012612735727E-4]:2.809128359486E-2)[&rate=5.61012612735727E-4]:7.210280397827E-2)[&rate=5.61012612735727E-4]:2.830605991952E-2)[&rate=5.61012612735727E-4]:6.021593717126E-1,53[&rate=5.61012612735727E-4]:5.747020216775E-1)[&rate=5.61012612735727E-4]:2.598206995271E-1)[&rate=5.61012612735727E-4]:3.444354257652E-1,125[&rate=5.61012612735727E-4]:9.685756333085E-1)[&rate=5.61012612735727E-4]:5.015795222624E-1)[&rate=5.61012612735727E-4]:2.067175098372E-1,((38[&rate=5.61012612735727E-4]:6.425463487639E-1,((((40[&rate=5.61012612735727E-4]:4.585657592092E-1,((2[&rate=5.61012612735727E-4]:7.907491512665E-1,(((26[&rate=5.61012612735727E-4]:7.111141201041E-1,(7[&rate=5.61012612735727E-4]:2.722540617183E-1,8[&rate=5.61012612735727E-4]:2.722540617183E-1)[&rate=5.61012612735727E-4]:3.320107433172E-1)[&rate=5.61012612735727E-4]:1.100409188435E-1,(22[&rate=5.61012612735727E-4]:5.794203283101E-1,27[&rate=5.61012612735727E-4]:5.958586844744E-1)[&rate=5.61012612735727E-4]:2.307758065279E-1)[&rate=5.61012612735727E-4]:9.30674659347E-3,31[&rate=5.61012612735727E-4]:8.742974019794E-1)[&rate=5.61012612735727E-4]:1.438490095611E-1)[&rate=5.61012612735727E-4]:1.611365805523E0,((16[&rate=5.61012612735727E-4]:2.352798521548E0,147[&rate=5.61012612735727E-4]:3.246826446114E-1)[&rate=5.61012612735727E-4]:2.058482908223E-2,39[&rate=5.61012612735727E-4]:2.878904245133E-1)[&rate=5.61012612735727E-4]:1.574987294467E-1)[&rate=5.61012612735727E-4]:1.317660524929E-2)[&rate=5.61012612735727E-4]:6.515626886417E-2,97[&rate=5.61012612735727E-4]:4.526837767072E-1)[&rate=5.61012612735727E-4]:5.904154232998E-2,146[&rate=5.61012612735727E-4]:7.029821496383E-1)[&rate=5.61012612735727E-4]:1.582856050816E-2,(((((((102[&rate=5.61012612735727E-4]:6.481730671552E-2,((24[&rate=5.61012612735727E-4]:9.564882557208E-1,((21[&rate=5.61012612735727E-4]:3.770803266602E-1,28[&rate=5.61012612735727E-4]:4.017378609067E-1)[&rate=5.61012612735727E-4]:5.006303433612E-1,1[&rate=5.61012612735727E-4]:1.160668344049E-1)[&rate=5.61012612735727E-4]:5.959950350765E-2)[&rate=5.61012612735727E-4]:1.46935381072E-1,(((20[&rate=5.61012612735727E-4]:5.161673529993E-1,25[&rate=5.61012612735727E-4]:5.353454351911E-1)[&rate=5.61012612735727E-4]:2.206484688781E-1,23[&rate=5.61012612735727E-4]:7.450349999595E-1)[&rate=5.61012612735727E-4]:1.11620770319E-1,(11[&rate=5.61012612735727E-4]:6.779526316107E-1,140[&rate=5.61012612735727E-4]:6.58774549419E-1)[&rate=5.61012612735727E-4]:9.377163181855E-2)[&rate=5.61012612735727E-4]:2.358089624047E-1)[&rate=5.61012612735727E-4]:1.23037505539E-1)[&rate=5.61012612735727E-4]:8.812341227284E-2,((((117[&rate=5.61012612735727E-4]:4.55580853572E-1,(9[&rate=5.61012612735727E-4]:3.070659060969E-1,113[&rate=5.61012612735727E-4]:3.15285084179E-1)[&rate=5.61012612735727E-4]:1.375560433655E-1)[&rate=5.61012612735727E-4]:3.053528828359E-1,(4[&rate=5.61012612735727E-4]:3.5983504823E-1,30[&rate=5.61012612735727E-4]:5.324377879561E-1)[&rate=5.61012612735727E-4]:3.408247155751E-1)[&rate=5.61012612735727E-4]:3.030322489238E-2,((110[&rate=5.61012612735727E-4]:3.375789714941E-1,105[&rate=5.61012612735727E-4]:3.15661163275E-1)[&rate=5.61012612735727E-4]:3.826237949749E-1,(14[&rate=5.61012612735727E-4]:3.858652977321E-1,17[&rate=5.61012612735727E-4]:4.242214621157E-1)[&rate=5.61012612735727E-4]:3.398169207917E-1)[&rate=5.61012612735727E-4]:6.281501674897E-2)[&rate=5.61012612735727E-4]:2.15600449325E-1,((((109[&rate=5.61012612735727E-4]:4.612985145881E-1,(112[&rate=5.61012612735727E-4]:3.64513547014E-1,114[&rate=5.61012612735727E-4]:2.823217661921E-1)[&rate=5.61012612735727E-4]:9.952469360146E-2)[&rate=5.61012612735727E-4]:1.40628667258E-1,(107[&rate=5.61012612735727E-4]:3.660533089296E-1,108[&rate=5.61012612735727E-4]:3.633135829022E-1)[&rate=5.61012612735727E-4]:2.166957907248E-1)[&rate=5.61012612735727E-4]:2.480496913637E-1,(115[&rate=5.61012612735727E-4]:7.043389271716E-1,(13[&rate=5.61012612735727E-4]:6.301646170062E-1,19[&rate=5.61012612735727E-4]:6.685207813899E-1)[&rate=5.61012612735727E-4]:1.563660909873E-1)[&rate=5.61012612735727E-4]:6.618589124371E-2)[&rate=5.61012612735727E-4]:8.56782901626E-2,((116[&rate=5.61012612735727E-4]:4.644553711528E-1,((106[&rate=5.61012612735727E-4]:2.640053315875E-1,(104[&rate=5.61012612735727E-4]:7.556908026918E-2,111[&rate=5.61012612735727E-4]:9.200743643355E-2)[&rate=5.61012612735727E-4]:1.884362513183E-1)[&rate=5.61012612735727E-4]:1.610673001245E-1,139[&rate=5.61012612735727E-4]:6.168534536297E-1)[&rate=5.61012612735727E-4]:9.965671204362E-2)[&rate=5.61012612735727E-4]:2.508198025576E-1,(148[&rate=5.61012612735727E-4]:2.867503859284E-1,143[&rate=5.61012612735727E-4]:2.840106599011E-1)[&rate=5.61012612735727E-4]:4.668809521656E-1)[&rate=5.61012612735727E-4]:1.409279348676E-1)[&rate=5.61012612735727E-4]:6.570279519789E-2)[&rate=5.61012612735727E-4]:2.228156371302E-1)[&rate=5.61012612735727E-4]:4.755483460651E-2,(142[&rate=5.61012612735727E-4]:6.909938967163E-1,((145[&rate=5.61012612735727E-4]:4.5920962494E-1,141[&rate=5.61012612735727E-4]:4.564698989124E-1)[&rate=5.61012612735727E-4]:9.55628863128E-2,144[&rate=5.61012612735727E-4]:5.492930591979E-1)[&rate=5.61012612735727E-4]:1.362213854635E-1)[&rate=5.61012612735727E-4]:7.560769993444E-1)[&rate=5.61012612735727E-4]:1.154195535233E-1,(((6[&rate=5.61012612735727E-4]:6.204423288593E-1,(15[&rate=5.61012612735727E-4]:4.127338077037E-1,10[&rate=5.61012612735727E-4]:3.743776433202E-1)[&rate=5.61012612735727E-4]:2.625030417035E-1)[&rate=5.61012612735727E-4]:1.523389591755E-1,((88[&rate=5.61012612735727E-4]:7.408106734214E-2,89[&rate=5.61012612735727E-4]:8.777969747916E-2)[&rate=5.61012612735727E-4]:1.515062792187E-1,((87[&rate=5.61012612735727E-4]:1.1733179854E-1,(92[&rate=5.61012612735727E-4]:7.608274445352E-2,(91[&rate=5.61012612735727E-4]:6.768511227245E-2,90[&rate=5.61012612735727E-4]:6.768511227245E-2)[&rate=5.61012612735727E-4]:8.397632181069E-3)[&rate=5.61012612735727E-4]:5.494768422347E-2)[&rate=5.61012612735727E-4]:2.624300614474E-2,(((86[&rate=5.61012612735727E-4]:7.727974595301E-2,83[&rate=5.61012612735727E-4]:7.727974595301E-2)[&rate=5.61012612735727E-4]:1.326894532473E-2,85[&rate=5.61012612735727E-4]:9.054869127774E-2)[&rate=5.61012612735727E-4]:1.274220855412E-2,(84[&rate=5.61012612735727E-4]:1.44065041574E-2,93[&rate=5.61012612735727E-4]:2.810513429442E-2)[&rate=5.61012612735727E-4]:8.888439567446E-2)[&rate=5.61012612735727E-4]:4.028390485284E-2)[&rate=5.61012612735727E-4]:8.201254187611E-2)[&rate=5.61012612735727E-4]:1.034865174351E0)[&rate=5.61012612735727E-4]:1.105635717817E-1,(18[&rate=5.61012612735727E-4]:3.381438061847E-1,3[&rate=5.61012612735727E-4]:2.230753130341E-1)[&rate=5.61012612735727E-4]:6.08214752262E-1)[&rate=5.61012612735727E-4]:4.818853157947E-1)[&rate=5.61012612735727E-4]:4.717875191884E-1,101[&rate=5.61012612735727E-4]:7.822231742516E-1)[&rate=5.61012612735727E-4]:6.218854467601E-1,((99[&rate=5.61012612735727E-4]:4.140074786034E-1,96[&rate=5.61012612735727E-4]:3.784883529205E-1)[&rate=5.61012612735727E-4]:8.091838444022E-2,98[&rate=5.61012612735727E-4]:4.730679395463E-1)[&rate=5.61012612735727E-4]:8.629182301789E-2)[&rate=5.61012612735727E-4]:9.721675426073E-3,((95[&rate=5.61012612735727E-4]:4.083557519783E-1,100[&rate=5.61012612735727E-4]:3.236562984263E-1)[&rate=5.61012612735727E-4]:9.073608227003E-2,94[&rate=5.61012612735727E-4]:4.143923806963E-1)[&rate=5.61012612735727E-4]:8.091856549067E-2)[&rate=5.61012612735727E-4]:1.579259934675E-1)[&rate=5.61012612735727E-4]:1.122602287815E-1)[&rate=5.61012612735727E-4]:4.613245956895E-1,(((((((64[&rate=5.61012612735727E-4]:3.676501473083E-1,(60[&rate=5.61012612735727E-4]:7.72195266434E-2,(65[&rate=5.61012612735727E-4]:7.273064811925E-2,62[&rate=5.61012612735727E-4]:2.64511470037E-1)[&rate=5.61012612735727E-4]:4.488878524148E-3)[&rate=5.61012612735727E-4]:1.397456891582E-1)[&rate=5.61012612735727E-4]:2.564895280117E-1,(63[&rate=5.61012612735727E-4]:8.247638743787E-2,61[&rate=5.61012612735727E-4]:1.235722778489E-1)[&rate=5.61012612735727E-4]:5.416632878822E-1)[&rate=5.61012612735727E-4]:6.344431927681E-1,(69[&rate=5.61012612735727E-4]:7.339088205423E-1,(118[&rate=5.61012612735727E-4]:6.793539281715E-1,((129[&rate=5.61012612735727E-4]:1.133843590503E-1,132[&rate=5.61012612735727E-4]:1.161240850776E-1)[&rate=5.61012612735727E-4]:5.44275508976E-2,(130[&rate=5.61012612735727E-4]:1.079401166497E-1,131[&rate=5.61012612735727E-4]:1.106798426771E-1)[&rate=5.61012612735727E-4]:5.987179329816E-2)[&rate=5.61012612735727E-4]:3.745557168537E-1)[&rate=5.61012612735727E-4]:4.359598826114E-2)[&rate=5.61012612735727E-4]:5.767288420665E-1)[&rate=5.61012612735727E-4]:1.815054360757E-1,128[&rate=5.61012612735727E-4]:1.341458167178E0)[&rate=5.61012612735727E-4]:2.193781627072E-1,((47[&rate=5.61012612735727E-4]:5.272071348263E-1,(44[&rate=5.61012612735727E-4]:4.288583933349E-1,45[&rate=5.61012612735727E-4]:4.261261528978E-1)[&rate=5.61012612735727E-4]:9.288426061712E-2)[&rate=5.61012612735727E-4]:9.293081510529E-2,((51[&rate=5.61012612735727E-4]:5.376572033427E-1,(49[&rate=5.61012612735727E-4]:3.568206897122E-1,50[&rate=5.61012612735727E-4]:3.568206897122E-1)[&rate=5.61012612735727E-4]:1.753720327563E-1)[&rate=5.61012612735727E-4]:1.162682734045E-2,(((42[&rate=5.61012612735727E-4]:3.06447553658E-1,41[&rate=5.61012612735727E-4]:3.009830727838E-1)[&rate=5.61012612735727E-4]:1.342630273261E-2,48[&rate=5.61012612735727E-4]:3.581252225109E-1)[&rate=5.61012612735727E-4]:2.981349960304E-2,(46[&rate=5.61012612735727E-4]:3.906705107223E-1,43[&rate=5.61012612735727E-4]:3.906705107223E-1)[&rate=5.61012612735727E-4]:8.197173140171E-3)[&rate=5.61012612735727E-4]:1.777387511923E-1)[&rate=5.61012612735727E-4]:4.353151487686E-2)[&rate=5.61012612735727E-4]:1.754988889733E-1)[&rate=5.61012612735727E-4]:2.860338562379E-1,36[&rate=5.61012612735727E-4]:3.646784053008E-1)[&rate=5.61012612735727E-4]:4.564093922047E-2,(35[&rate=5.61012612735727E-4]:1.878023059184E-1,(121[&rate=5.61012612735727E-4]:1.922446820206E0,127[&rate=5.61012612735727E-4]:2.363542710617E0)[&rate=5.61012612735727E-4]:3.91382882973E-1)[&rate=5.61012612735727E-4]:1.759416961371E-1)[&rate=5.61012612735727E-4]:1.377614958824E-1)[&rate=5.61012612735727E-4]:4.609798630312E-1)[&rate=5.61012612735727E-4]:2.354682164952E-3,32[&rate=5.61012612735727E-4]:7.99085362849E-2)[&rate=5.61012612735727E-4]:5.45513765247E-3,((34[&rate=5.61012612735727E-4]:1.11425025266E-2,(66[&rate=5.61012612735727E-4]:3.517404634796E-1,((((124[&rate=5.61012612735727E-4]:1.292174031362E-1,123[&rate=5.61012612735727E-4]:1.319496435733E-1)[&rate=5.61012612735727E-4]:1.831289447946E-1,122[&rate=5.61012612735727E-4]:3.150785883679E-1)[&rate=5.61012612735727E-4]:4.690111132965E-1,67[&rate=5.61012612735727E-4]:2.828171513238E-1)[&rate=5.61012612735727E-4]:4.869285990056E-2,(126[&rate=5.61012612735727E-4]:1.284284137516E0,(119[&rate=5.61012612735727E-4]:1.835723743438E0,(120[&rate=5.61012612735727E-4]:1.678662999853E0,(135[&rate=5.61012612735727E-4]:7.229303025793E-1,(138[&rate=5.61012612735727E-4]:1.79376274879E-1,136[&rate=5.61012612735727E-4]:4.786942556383E-2)[&rate=5.61012612735727E-4]:7.435540277004E-1)[&rate=5.61012612735727E-4]:7.036779027535E-1)[&rate=5.61012612735727E-4]:6.117033262611E-2)[&rate=5.61012612735727E-4]:2.342629167215E-1)[&rate=5.61012612735727E-4]:2.944000633933E-1)[&rate=5.61012612735727E-4]:2.023045225525E-2)[&rate=5.61012612735727E-4]:5.224157376771E-1)[&rate=5.61012612735727E-4]:7.251680349598E-2,33[&rate=5.61012612735727E-4]:6.722094985821E-2)[&rate=5.61012612735727E-4]:2.362217613388E-2);
tree STATE_26160000 [&joint=-20965.752540652382,lnP=-20965.752540652382] = [&R] (((32[&rate=5.838899216184686E-4]:1.504116402104E-2,((((((37[&rate=5.838899216184686E-4]:3.501705358714E-1,59[&rate=5.838899216184686E-4]:3.119191697512E-1)[&rate=5.838899216184686E-4]:1.032031380312E-1,(58[&rate=5.838899216184686E-4]:4.231898892572E-1,(54[&rate=5.838899216184686E-4]:3.175074745049E-1,(56[&rate=5.838899216184686E-4]:3.234341370193E-1,55[&rate=5.838899216184686E-4]:3.234341370193E-1)[&rate=5.838899216184686E-4]:2.412798229421E-2)[&rate=5.838899216184686E-4]:4.830536557193E-2)[&rate=5.838899216184686E-4]:1.105810158529E-2)[&rate=5.838899216184686E-4]:6.534133741374E-2,57[&rate=5.838899216184686E-4]:4.831958856332E-1)[&rate=5.838899216184686E-4]:4.176162827324E-1,68[&rate=5.838899216184686E-4]:8.488996000596E-1)[&rate=5.838899216184686E-4]:3.049608886312E-1,(((133[&rate=5.838899216184686E-4]:7.704917415602E-1,(134[&rate=5.838899216184686E-4]:4.850219623137E-1,137[&rate=5.838899216184686E-4]:5.562548390259E-1)[&rate=5.838899216184686E-4]:2.553327929454E-1)[&rate=5.838899216184686E-4]:7.29084073594E-1,(((((74[&rate=5.838899216184686E-4]:2.982333765798E-1,76[&rate=5.838899216184686E-4]:2.982333765798E-1)[&rate=5.838899216184686E-4]:1.572247204012E-1,70[&rate=5.838899216184686E-4]:4.171019325976E-1)[&rate=5.838899216184686E-4]:1.368314021528E-1,75[&rate=5.838899216184686E-4]:5.922894991339E-1)[&rate=5.838899216184686E-4]:1.402036780371E-1,(((((82[&rate=5.838899216184686E-4]:2.23790390189E-1,(72[&rate=5.838899216184686E-4]:1.44577888327E-2,78[&rate=5.838899216184686E-4]:3.637559705201E-2)[&rate=5.838899216184686E-4]:1.79195615055E-1)[&rate=5.838899216184686E-4]:6.380832439399E-2,79[&rate=5.838899216184686E-4]:2.79379536501E-1)[&rate=5.838899216184686E-4]:3.145813470622E-1,(80[&rate=5.838899216184686E-4]:3.276121211979E-2,81[&rate=5.838899216184686E-4]:3.276121211979E-2)[&rate=5.838899216184686E-4]:5.52980493361E-1)[&rate=5.838899216184686E-4]:2.71947967383E-3,(71[&rate=5.838899216184686E-4]:2.193905060753E-1,73[&rate=5.838899216184686E-4]:2.878836567602E-1)[&rate=5.838899216184686E-4]:3.498925968876E-1)[&rate=5.838899216184686E-4]:6.398348002585E-2,77[&rate=5.838899216184686E-4]:6.962802816189E-1)[&rate=5.838899216184686E-4]:3.07334434974E-2)[&rate=5.838899216184686E-4]:6.961585141085E-1,(53[&rate=5.838899216184686E-4]:6.539481933901E-1,(52[&rate=5.838899216184686E-4]:5.003130909442E-1,(((12[&rate=5.838899216184686E-4]:7.948230465389E-2,5[&rate=5.838899216184686E-4]:4.112614027044E-2)[&rate=5.838899216184686E-4]:2.413525152197E-1,29[&rate=5.838899216184686E-4]:4.276841349422E-1)[&rate=5.838899216184686E-4]:3.901850395352E-1,103[&rate=5.838899216184686E-4]:5.849924621486E-1)[&rate=5.838899216184686E-4]:1.579614363357E0)[&rate=5.838899216184686E-4]:1.618318237572E-1)[&rate=5.838899216184686E-4]:2.82404392774E-2)[&rate=5.838899216184686E-4]:3.530768551857E-2)[&rate=5.838899216184686E-4]:5.334198195624E-1,125[&rate=5.838899216184686E-4]:1.040533624087E0)[&rate=5.838899216184686E-4]:2.799935312703E-1)[&rate=5.838899216184686E-4]:2.860045047793E-1,(34[&rate=5.838899216184686E-4]:2.262764303821E-2,((66[&rate=5.838899216184686E-4]:4.715705905905E-1,(126[&rate=5.838899216184686E-4]:1.131763311297E0,(119[&rate=5.838899216184686E-4]:1.068621884733E0,(120[&rate=5.838899216184686E-4]:8.94124840484E-1,(135[&rate=5.838899216184686E-4]:3.34223034138E-1,(138[&rate=5.838899216184686E-4]:1.894706712558E-1,136[&rate=5.838899216184686E-4]:5.796382194056E-2)[&rate=5.838899216184686E-4]:3.447523628823E-1)[&rate=5.838899216184686E-4]:3.078470118254E-1)[&rate=5.838899216184686E-4]:7.860663329035E-2)[&rate=5.838899216184686E-4]:8.488439492072E-1)[&rate=5.838899216184686E-4]:5.869814689789E-1)[&rate=5.838899216184686E-4]:8.033608401894E-2,(((123[&rate=5.838899216184686E-4]:2.89132620494E-1,124[&rate=5.838899216184686E-4]:2.864003800568E-1)[&rate=5.838899216184686E-4]:7.015061812829E-2,122[&rate=5.838899216184686E-4]:3.592832386222E-1)[&rate=5.838899216184686E-4]:5.139704111693E-1,67[&rate=5.838899216184686E-4]:3.719810994509E-1)[&rate=5.838899216184686E-4]:1.799255751586E-1)[&rate=5.838899216184686E-4]:3.337346670588E-1)[&rate=5.838899216184686E-4]:6.503014029542E-3)[&rate=5.838899216184686E-4]:7.82831517237E-3)[&rate=5.838899216184686E-4]:8.826182929348E-2,((38[&rate=5.838899216184686E-4]:5.116790140771E-1,((((98[&rate=5.838899216184686E-4]:5.384948094371E-1,94[&rate=5.838899216184686E-4]:4.647243176338E-1)[&rate=5.838899216184686E-4]:6.080982648441E-2,((99[&rate=5.838899216184686E-4]:5.626676260855E-1,96[&rate=5.838899216184686E-4]:5.271485004026E-1)[&rate=5.838899216184686E-4]:2.545188967822E-2,(100[&rate=5.838899216184686E-4]:2.656253217651E-1,95[&rate=5.838899216184686E-4]:3.503247753172E-1)[&rate=5.838899216184686E-4]:2.26865778698E-1)[&rate=5.838899216184686E-4]:3.30430436551E-2)[&rate=5.838899216184686E-4]:5.636072299403E-2,((((2[&rate=5.838899216184686E-4]:8.771600456688E-1,(((7[&rate=5.838899216184686E-4]:2.976140569541E-1,8[&rate=5.838899216184686E-4]:2.976140569541E-1)[&rate=5.838899216184686E-4]:1.416775928082E-1,26[&rate=5.838899216184686E-4]:5.461409648309E-1)[&rate=5.838899216184686E-4]:3.566192337729E-1,(31[&rate=5.838899216184686E-4]:8.574904865284E-1,(22[&rate=5.838899216184686E-4]:3.609527513272E-1,27[&rate=5.838899216184686E-4]:3.773911074916E-1)[&rate=5.838899216184686E-4]:4.417432146531E-1)[&rate=5.838899216184686E-4]:8.910532851382E-2)[&rate=5.838899216184686E-4]:1.579614909007E-1)[&rate=5.838899216184686E-4]:1.56052996569E0,146[&rate=5.838899216184686E-4]:6.011827877639E-1)[&rate=5.838899216184686E-4]:3.460887802955E-2,40[&rate=5.838899216184686E-4]:5.155730865585E-1)[&rate=5.838899216184686E-4]:3.518993142909E-3,147[&rate=5.838899216184686E-4]:5.764691288818E-1)[&rate=5.838899216184686E-4]:8.157978667821E-3)[&rate=5.838899216184686E-4]:1.431776627679E-2,((((((142[&rate=5.838899216184686E-4]:5.347309296597E-1,(141[&rate=5.838899216184686E-4]:4.687782714548E-1,(144[&rate=5.838899216184686E-4]:1.400135264964E-1,145[&rate=5.838899216184686E-4]:1.454929785513E-1)[&rate=5.838899216184686E-4]:3.26025018931E-1)[&rate=5.838899216184686E-4]:6.321293217738E-2)[&rate=5.838899216184686E-4]:8.391833221086E-1,((((((14[&rate=5.838899216184686E-4]:3.002407216989E-1,17[&rate=5.838899216184686E-4]:3.385968860826E-1)[&rate=5.838899216184686E-4]:4.590855765208E-1,(4[&rate=5.838899216184686E-4]:3.609423112027E-2,30[&rate=5.838899216184686E-4]:2.086969708463E-1)[&rate=5.838899216184686E-4]:6.656978205243E-1)[&rate=5.838899216184686E-4]:2.722187544625E-2,(117[&rate=5.838899216184686E-4]:7.889640583603E-1,9[&rate=5.838899216184686E-4]:7.780051542507E-1)[&rate=5.838899216184686E-4]:3.238413332491E-4)[&rate=5.838899216184686E-4]:8.176319811861E-2,((113[&rate=5.838899216184686E-4]:5.996181587016E-1,105[&rate=5.838899216184686E-4]:5.722208984278E-1)[&rate=5.838899216184686E-4]:4.054731011057E-2,110[&rate=5.838899216184686E-4]:6.346860167575E-1)[&rate=5.838899216184686E-4]:2.281459029724E-1)[&rate=5.838899216184686E-4]:1.14357714719E-1,(((108[&rate=5.838899216184686E-4]:4.894174547714E-1,(((112[&rate=5.838899216184686E-4]:2.591181326328E-1,114[&rate=5.838899216184686E-4]:1.769263518109E-1)[&rate=5.838899216184686E-4]:3.48919768987E-2,109[&rate=5.838899216184686E-4]:2.912703835041E-1)[&rate=5.838899216184686E-4]:1.483611583948E-1,107[&rate=5.838899216184686E-4]:4.204534597073E-1)[&rate=5.838899216184686E-4]:7.170372109149E-2)[&rate=5.838899216184686E-4]:1.477363644149E-1,((13[&rate=5.838899216184686E-4]:2.896062845834E-1,19[&rate=5.838899216184686E-4]:3.279624489671E-1)[&rate=5.838899216184686E-4]:1.998793047468E-1,115[&rate=5.838899216184686E-4]:4.072938085083E-1)[&rate=5.838899216184686E-4]:1.723257641025E-1)[&rate=5.838899216184686E-4]:9.48047241918E-2,((104[&rate=5.838899216184686E-4]:3.347654347801E-1,((139[&rate=5.838899216184686E-4]:4.677915213439E-1,111[&rate=5.838899216184686E-4]:2.924490555905E-1)[&rate=5.838899216184686E-4]:3.149680422106E-3,106[&rate=5.838899216184686E-4]:2.791603798483E-1)[&rate=5.838899216184686E-4]:5.560505493181E-2)[&rate=5.838899216184686E-4]:3.776882358901E-1,(116[&rate=5.838899216184686E-4]:6.437701849786E-1,(148[&rate=5.838899216184686E-4]:2.444689749522E-1,143[&rate=5.838899216184686E-4]:2.417292489248E-1)[&rate=5.838899216184686E-4]:4.376573744101E-1)[&rate=5.838899216184686E-4]:8.409513088824E-3)[&rate=5.838899216184686E-4]:2.224459873519E-2)[&rate=5.838899216184686E-4]:2.260530088791E-1)[&rate=5.838899216184686E-4]:1.894358817853E-1,(102[&rate=5.838899216184686E-4]:5.476087805834E-2,((((20[&rate=5.838899216184686E-4]:3.894903315169E-1,25[&rate=5.838899216184686E-4]:4.086684137086E-1)[&rate=5.838899216184686E-4]:3.02524708119E-1,23[&rate=5.838899216184686E-4]:7.002342177179E-1)[&rate=5.838899216184686E-4]:2.306594465468E-1,(11[&rate=5.838899216184686E-4]:7.091623019078E-1,140[&rate=5.838899216184686E-4]:6.899842197161E-1)[&rate=5.838899216184686E-4]:1.367998555076E-1)[&rate=5.838899216184686E-4]:1.707335473254E-1,(24[&rate=5.838899216184686E-4]:8.778432886787E-1,((21[&rate=5.838899216184686E-4]:4.479137525566E-1,28[&rate=5.838899216184686E-4]:4.725712868031E-1)[&rate=5.838899216184686E-4]:3.467221569411E-1,1[&rate=5.838899216184686E-4]:3.299207388126E-2)[&rate=5.838899216184686E-4]:6.402929698918E-2)[&rate=5.838899216184686E-4]:2.347428270211E-1)[&rate=5.838899216184686E-4]:1.03818597975E-1)[&rate=5.838899216184686E-4]:4.337148749098E-2)[&rate=5.838899216184686E-4]:2.920654375324E-2)[&rate=5.838899216184686E-4]:3.072304268924E-1,((3[&rate=5.838899216184686E-4]:7.173256163921E-1,((86[&rate=5.838899216184686E-4]:1.846986888423E-1,(85[&rate=5.838899216184686E-4]:7.613928606736E-2,83[&rate=5.838899216184686E-4]:7.613928606736E-2)[&rate=5.838899216184686E-4]:1.085594027749E-1)[&rate=5.838899216184686E-4]:1.254296890416E-1,((88[&rate=5.838899216184686E-4]:6.928138064661E-2,89[&rate=5.838899216184686E-4]:8.298001078362E-2)[&rate=5.838899216184686E-4]:1.781716009084E-1,(((84[&rate=5.838899216184686E-4]:1.920605415545E-2,93[&rate=5.838899216184686E-4]:3.290468429247E-2)[&rate=5.838899216184686E-4]:8.779168974842E-2,(92[&rate=5.838899216184686E-4]:6.831499742024E-2,(91[&rate=5.838899216184686E-4]:1.892999715324E-2,90[&rate=5.838899216184686E-4]:1.892999715324E-2)[&rate=5.838899216184686E-4]:4.9385000267E-2)[&rate=5.838899216184686E-4]:5.238137662065E-2)[&rate=5.838899216184686E-4]:1.990391638784E-2,87[&rate=5.838899216184686E-4]:1.269016602917E-1)[&rate=5.838899216184686E-4]:1.205513212633E-1)[&rate=5.838899216184686E-4]:6.267539632896E-2)[&rate=5.838899216184686E-4]:9.469232659053E-1)[&rate=5.838899216184686E-4]:8.881004962667E-3,(((15[&rate=5.838899216184686E-4]:3.36302869273E-1,10[&rate=5.838899216184686E-4]:2.979467048895E-1)[&rate=5.838899216184686E-4]:2.10450209794E-1,6[&rate=5.838899216184686E-4]:4.919585585192E-1)[&rate=5.838899216184686E-4]:1.17605414046E-1,18[&rate=5.838899216184686E-4]:6.725776711954E-1)[&rate=5.838899216184686E-4]:1.6869744331E-1)[&rate=5.838899216184686E-4]:7.056229888129E-1)[&rate=5.838899216184686E-4]:5.009672675091E-1,101[&rate=5.838899216184686E-4]:9.300571516492E-1)[&rate=5.838899216184686E-4]:5.258991070637E-1,(39[&rate=5.838899216184686E-4]:3.518558864983E-1,97[&rate=5.838899216184686E-4]:2.808176351321E-1)[&rate=5.838899216184686E-4]:1.309362132207E-1)[&rate=5.838899216184686E-4]:4.420476227647E-2,16[&rate=5.838899216184686E-4]:2.612489788113E0)[&rate=5.838899216184686E-4]:1.457096265055E-2)[&rate=5.838899216184686E-4]:3.84172003601E-2)[&rate=5.838899216184686E-4]:9.158313133832E-1,((((((((64[&rate=5.838899216184686E-4]:1.627730769798E-1,60[&rate=5.838899216184686E-4]:1.208814547308E-2)[&rate=5.838899216184686E-4]:6.469203433661E-2,62[&rate=5.838899216184686E-4]:2.685610017274E-1)[&rate=5.838899216184686E-4]:9.142113480605E-2,65[&rate=5.838899216184686E-4]:1.682013146157E-1)[&rate=5.838899216184686E-4]:1.577568336285E-1,(63[&rate=5.838899216184686E-4]:4.122876080009E-2,61[&rate=5.838899216184686E-4]:8.232465121113E-2)[&rate=5.838899216184686E-4]:4.354143189509E-1)[&rate=5.838899216184686E-4]:9.082552539706E-1,128[&rate=5.838899216184686E-4]:1.286268196735E0)[&rate=5.838899216184686E-4]:1.071767228083E-1,(118[&rate=5.838899216184686E-4]:5.996995550184E-1,((((130[&rate=5.838899216184686E-4]:1.355502766413E-1,129[&rate=5.838899216184686E-4]:1.355502766413E-1)[&rate=5.838899216184686E-4]:6.721218142602E-3,132[&rate=5.838899216184686E-4]:1.450112208113E-1)[&rate=5.838899216184686E-4]:1.371088529635E-2,131[&rate=5.838899216184686E-4]:1.587221061076E-1)[&rate=5.838899216184686E-4]:2.894960933752E-1,69[&rate=5.838899216184686E-4]:5.934236789351E-1)[&rate=5.838899216184686E-4]:1.723478019302E-2)[&rate=5.838899216184686E-4]:9.334713919225E-1)[&rate=5.838899216184686E-4]:3.478505162329E-1,(((44[&rate=5.838899216184686E-4]:5.876524243351E-1,45[&rate=5.838899216184686E-4]:5.84920183898E-1)[&rate=5.838899216184686E-4]:2.367724685462E-2,47[&rate=5.838899216184686E-4]:6.16794152064E-1)[&rate=5.838899216184686E-4]:4.680746801482E-2,(((49[&rate=5.838899216184686E-4]:2.803107244899E-1,50[&rate=5.838899216184686E-4]:2.803107244899E-1)[&rate=5.838899216184686E-4]:1.624594639967E-1,51[&rate=5.838899216184686E-4]:4.482346693608E-1)[&rate=5.838899216184686E-4]:1.379312321997E-1,((46[&rate=5.838899216184686E-4]:4.940293305612E-1,43[&rate=5.838899216184686E-4]:4.940293305612E-1)[&rate=5.838899216184686E-4]:5.538046068558E-3,(48[&rate=5.838899216184686E-4]:4.386062577634E-1,(41[&rate=5.838899216184686E-4]:3.847441447079E-1,42[&rate=5.838899216184686E-4]:3.902086255822E-1)[&rate=5.838899216184686E-4]:1.014626606097E-2)[&rate=5.838899216184686E-4]:5.00321571179E-2)[&rate=5.838899216184686E-4]:1.139209293022E-1)[&rate=5.838899216184686E-4]:5.01133141468E-2)[&rate=5.838899216184686E-4]:3.124943247178E-1)[&rate=5.838899216184686E-4]:1.013741096437E-1,((35[&rate=5.838899216184686E-4]:1.03913771566E-2,(121[&rate=5.838899216184686E-4]:1.823526130837E0,127[&rate=5.838899216184686E-4]:2.264622021248E0)[&rate=5.838899216184686E-4]:3.128926435796E-1)[&rate=5.838899216184686E-4]:2.914210059682E-1,36[&rate=5.838899216184686E-4]:3.483877255906E-1)[&rate=5.838899216184686E-4]:1.209003900777E-2)[&rate=5.838899216184686E-4]:5.112424588123E-1)[&rate=5.838899216184686E-4]:1.630896192188E-1)[&rate=5.838899216184686E-4]:1.159636824622E-1,33[&rate=5.838899216184686E-4]:2.247461278314E-1);
tree STATE_26170000 [&joint=-20975.27820367138,lnP=-20975.27820367138] = [&R] (((32[&rate=5.663572317858228E-4]:1.345573875599E-3,33[&rate=5.663572317858228E-4]:6.825025930314E-3)[&rate=5.663572317858228E-4]:2.661634443562E-3,((((38[&rate=5.663572317858228E-4]:4.919633772806E-1,(((98[&rate=5.663572317858228E-4]:5.726174029994E-1,(99[&rate=5.663572317858228E-4]:4.527812228911E-1,96[&rate=5.663572317858228E-4]:4.172620972083E-1)[&rate=5.663572317858228E-4]:1.416941036055E-1)[&rate=5.663572317858228E-4]:1.124157121493E-2,((100[&rate=5.663572317858228E-4]:4.341376158976E-1,94[&rate=5.663572317858228E-4]:4.341376158976E-1)[&rate=5.663572317858228E-4]:4.224647924309E-2,95[&rate=5.663572317858228E-4]:5.610835486928E-1)[&rate=5.663572317858228E-4]:3.370438727032E-2)[&rate=5.663572317858228E-4]:5.620157327673E-2,((((39[&rate=5.663572317858228E-4]:1.466632544867E-1,16[&rate=5.663572317858228E-4]:2.232156180604E0)[&rate=5.663572317858228E-4]:2.33415982372E-1,146[&rate=5.663572317858228E-4]:5.002978160936E-1)[&rate=5.663572317858228E-4]:1.876927142181E-2,(97[&rate=5.663572317858228E-4]:2.813425460935E-1,147[&rate=5.663572317858228E-4]:4.0975784664E-1)[&rate=5.663572317858228E-4]:4.646771082083E-2)[&rate=5.663572317858228E-4]:7.255682198229E-2,((((((142[&rate=5.663572317858228E-4]:6.060843473956E-1,((145[&rate=5.663572317858228E-4]:1.637738342495E-1,144[&rate=5.663572317858228E-4]:1.582943821945E-1)[&rate=5.663572317858228E-4]:8.443090093133E-2,141[&rate=5.663572317858228E-4]:2.454650091532E-1)[&rate=5.663572317858228E-4]:3.578796122148E-1)[&rate=5.663572317858228E-4]:7.682650349807E-1,((((((20[&rate=5.663572317858228E-4]:5.040900850885E-1,25[&rate=5.663572317858228E-4]:5.232681672802E-1)[&rate=5.663572317858228E-4]:4.830848404833E-2,23[&rate=5.663572317858228E-4]:5.606177472189E-1)[&rate=5.663572317858228E-4]:2.485788383931E-1,(11[&rate=5.663572317858228E-4]:6.53925490148E-1,140[&rate=5.663572317858228E-4]:6.347474079563E-1)[&rate=5.663572317858228E-4]:7.033958861481E-2)[&rate=5.663572317858228E-4]:3.446833087422E-1,102[&rate=5.663572317858228E-4]:3.194962847489E-3)[&rate=5.663572317858228E-4]:2.366241299367E-3,(24[&rate=5.663572317858228E-4]:9.417883540308E-1,((21[&rate=5.663572317858228E-4]:7.989282688803E-1,28[&rate=5.663572317858228E-4]:8.235858031267E-1)[&rate=5.663572317858228E-4]:3.688922425199E-2,1[&rate=5.663572317858228E-4]:7.417365751577E-2)[&rate=5.663572317858228E-4]:8.679277870676E-2)[&rate=5.663572317858228E-4]:2.254166857325E-1)[&rate=5.663572317858228E-4]:8.212546869561E-2,((((4[&rate=5.663572317858228E-4]:2.578156621331E-1,30[&rate=5.663572317858228E-4]:4.304184018592E-1)[&rate=5.663572317858228E-4]:4.384556677322E-1,((9[&rate=5.663572317858228E-4]:1.969544501333E-1,117[&rate=5.663572317858228E-4]:2.079133542429E-1)[&rate=5.663572317858228E-4]:2.947033213612E-1,113[&rate=5.663572317858228E-4]:4.998769495766E-1)[&rate=5.663572317858228E-4]:2.539286268639E-1)[&rate=5.663572317858228E-4]:2.253199757641E-1,((105[&rate=5.663572317858228E-4]:6.536273679804E-1,110[&rate=5.663572317858228E-4]:6.755451761995E-1)[&rate=5.663572317858228E-4]:9.505536998302E-2,(14[&rate=5.663572317858228E-4]:3.533848057586E-1,17[&rate=5.663572317858228E-4]:3.917409701423E-1)[&rate=5.663572317858228E-4]:4.226951924786E-1)[&rate=5.663572317858228E-4]:2.030455539673E-1)[&rate=5.663572317858228E-4]:1.144464636078E-1,(((((112[&rate=5.663572317858228E-4]:1.869426328904E-1,114[&rate=5.663572317858228E-4]:1.047508520686E-1)[&rate=5.663572317858228E-4]:1.5100855324E-1,109[&rate=5.663572317858228E-4]:3.352114601031E-1)[&rate=5.663572317858228E-4]:3.783066048377E-1,(108[&rate=5.663572317858228E-4]:3.194770426425E-1,107[&rate=5.663572317858228E-4]:3.222167686699E-1)[&rate=5.663572317858228E-4]:3.721232140791E-1)[&rate=5.663572317858228E-4]:1.328877210421E-1,(115[&rate=5.663572317858228E-4]:6.274655695113E-1,(13[&rate=5.663572317858228E-4]:5.577230968627E-1,19[&rate=5.663572317858228E-4]:5.960792612464E-1)[&rate=5.663572317858228E-4]:1.519342534704E-1)[&rate=5.663572317858228E-4]:1.394881616771E-1)[&rate=5.663572317858228E-4]:1.485561958591E-1,((148[&rate=5.663572317858228E-4]:2.818478874851E-1,143[&rate=5.663572317858228E-4]:2.791081614577E-1)[&rate=5.663572317858228E-4]:6.38806343559E-1,(116[&rate=5.663572317858228E-4]:6.080887450729E-1,((104[&rate=5.663572317858228E-4]:2.597534726969E-1,(106[&rate=5.663572317858228E-4]:2.235162441915E-1,111[&rate=5.663572317858228E-4]:2.399546003559E-1)[&rate=5.663572317858228E-4]:3.623722850535E-2)[&rate=5.663572317858228E-4]:2.078722997084E-2,139[&rate=5.663572317858228E-4]:4.723215245855E-1)[&rate=5.663572317858228E-4]:3.878220150079E-1)[&rate=5.663572317858228E-4]:2.742093215875E-1)[&rate=5.663572317858228E-4]:3.321186038706E-2)[&rate=5.663572317858228E-4]:9.587030794306E-2)[&rate=5.663572317858228E-4]:6.808725976968E-2)[&rate=5.663572317858228E-4]:4.008736706803E-2)[&rate=5.663572317858228E-4]:3.38756713254E-1,((((86[&rate=5.663572317858228E-4]:1.92209200632E-1,(83[&rate=5.663572317858228E-4]:1.58759519731E-1,(88[&rate=5.663572317858228E-4]:4.014360973965E-2,89[&rate=5.663572317858228E-4]:5.384223987667E-2)[&rate=5.663572317858228E-4]:1.186159099913E-1)[&rate=5.663572317858228E-4]:3.344968090108E-2)[&rate=5.663572317858228E-4]:2.01233836482E-1,(((84[&rate=5.663572317858228E-4]:4.878848947159E-2,93[&rate=5.663572317858228E-4]:6.24871196086E-2)[&rate=5.663572317858228E-4]:4.78238572724E-2,(87[&rate=5.663572317858228E-4]:8.474978922682E-2,(92[&rate=5.663572317858228E-4]:7.538072497423E-2,(91[&rate=5.663572317858228E-4]:4.845501248066E-2,90[&rate=5.663572317858228E-4]:4.845501248066E-2)[&rate=5.663572317858228E-4]:2.692571249357E-2)[&rate=5.663572317858228E-4]:2.306769438961E-2)[&rate=5.663572317858228E-4]:1.186255751716E-2)[&rate=5.663572317858228E-4]:9.61838791387E-2,85[&rate=5.663572317858228E-4]:1.927962258827E-1)[&rate=5.663572317858228E-4]:2.006468112314E-1)[&rate=5.663572317858228E-4]:7.825501757481E-1,((18[&rate=5.663572317858228E-4]:4.781823009567E-1,6[&rate=5.663572317858228E-4]:4.151686023266E-1)[&rate=5.663572317858228E-4]:1.091542377509E-1,(15[&rate=5.663572317858228E-4]:4.410455227705E-1,10[&rate=5.663572317858228E-4]:4.02689358387E-1)[&rate=5.663572317858228E-4]:1.380718378548E-1)[&rate=5.663572317858228E-4]:1.63999139908E-1)[&rate=5.663572317858228E-4]:2.516746215925E-1,3[&rate=5.663572317858228E-4]:8.879418070575E-1)[&rate=5.663572317858228E-4]:5.758492200796E-1)[&rate=5.663572317858228E-4]:4.297785440224E-1,101[&rate=5.663572317858228E-4]:8.908298451319E-1)[&rate=5.663572317858228E-4]:4.678441064432E-1,(((7[&rate=5.663572317858228E-4]:3.959769810401E-1,8[&rate=5.663572317858228E-4]:3.959769810401E-1)[&rate=5.663572317858228E-4]:2.99137442351E-1,26[&rate=5.663572317858228E-4]:8.019637384596E-1)[&rate=5.663572317858228E-4]:3.128353679782E-1,((31[&rate=5.663572317858228E-4]:5.220067874523E-1,2[&rate=5.663572317858228E-4]:2.946095271782E-1)[&rate=5.663572317858228E-4]:3.047622532495E-2,(22[&rate=5.663572317858228E-4]:3.936876683174E-1,27[&rate=5.663572317858228E-4]:4.101260244818E-1)[&rate=5.663572317858228E-4]:1.040008239118E-1)[&rate=5.663572317858228E-4]:6.06151710099E-1)[&rate=5.663572317858228E-4]:1.410998132809E0)[&rate=5.663572317858228E-4]:6.707165475513E-2,40[&rate=5.663572317858228E-4]:4.525814473365E-1)[&rate=5.663572317858228E-4]:1.882388292631E-2)[&rate=5.663572317858228E-4]:4.023991668196E-2)[&rate=5.663572317858228E-4]:4.862414126485E-2)[&rate=5.663572317858228E-4]:4.894559174821E-1,((((((64[&rate=5.663572317858228E-4]:2.127690427176E-1,(62[&rate=5.663572317858228E-4]:1.926982363646E-1,60[&rate=5.663572317858228E-4]:9.174144468205E-4)[&rate=5.663572317858228E-4]:6.11666967641E-2)[&rate=5.663572317858228E-4]:4.460834568482E-2,65[&rate=5.663572317858228E-4]:1.066924568957E-1)[&rate=5.663572317858228E-4]:2.199932477166E-1,(63[&rate=5.663572317858228E-4]:1.058892276279E-1,61[&rate=5.663572317858228E-4]:1.46985118039E-1)[&rate=5.663572317858228E-4]:3.714814084911E-1)[&rate=5.663572317858228E-4]:9.783506935545E-1,(((69[&rate=5.663572317858228E-4]:7.658933570234E-1,(((132[&rate=5.663572317858228E-4]:5.517599351915E-2,130[&rate=5.663572317858228E-4]:5.24362674918E-2)[&rate=5.663572317858228E-4]:6.87456086473E-2,129[&rate=5.663572317858228E-4]:1.211818761391E-1)[&rate=5.663572317858228E-4]:8.442735118758E-2,131[&rate=5.663572317858228E-4]:2.08348953354E-1)[&rate=5.663572317858228E-4]:4.123389242172E-1)[&rate=5.663572317858228E-4]:5.476684625466E-2,118[&rate=5.663572317858228E-4]:8.097012991684E-1)[&rate=5.663572317858228E-4]:5.848758123563E-1,128[&rate=5.663572317858228E-4]:1.254851084128E0)[&rate=5.663572317858228E-4]:1.022401085598E-1)[&rate=5.663572317858228E-4]:3.313565375331E-1,(((49[&rate=5.663572317858228E-4]:5.065746854795E-1,50[&rate=5.663572317858228E-4]:5.065746854795E-1)[&rate=5.663572317858228E-4]:1.199324865471E-1,(((46[&rate=5.663572317858228E-4]:5.2522097952E-1,43[&rate=5.663572317858228E-4]:5.2522097952E-1)[&rate=5.663572317858228E-4]:1.494060860346E-2,(48[&rate=5.663572317858228E-4]:3.747393976281E-1,(41[&rate=5.663572317858228E-4]:3.177675246705E-1,42[&rate=5.663572317858228E-4]:3.232320055447E-1)[&rate=5.663572317858228E-4]:1.325602596309E-2)[&rate=5.663572317858228E-4]:1.544932287469E-1)[&rate=5.663572317858228E-4]:9.681131619367E-2,((47[&rate=5.663572317858228E-4]:5.492801944204E-1,44[&rate=5.663572317858228E-4]:5.438157135461E-1)[&rate=5.663572317858228E-4]:6.492788032892E-2,51[&rate=5.663572317858228E-4]:5.868856703778E-1)[&rate=5.663572317858228E-4]:2.276482956783E-2)[&rate=5.663572317858228E-4]:2.232115295523E-2)[&rate=5.663572317858228E-4]:1.767906375303E-2,45[&rate=5.663572317858228E-4]:6.68776399714E-1)[&rate=5.663572317858228E-4]:2.462751182151E-1)[&rate=5.663572317858228E-4]:7.317017048695E-2,((36[&rate=5.663572317858228E-4]:8.127487315093E-2,35[&rate=5.663572317858228E-4]:3.469953068517E-2)[&rate=5.663572317858228E-4]:7.829285952199E-2,(121[&rate=5.663572317858228E-4]:2.040720553E0,127[&rate=5.663572317858228E-4]:2.481816443411E0)[&rate=5.663572317858228E-4]:1.982992344673E-1)[&rate=5.663572317858228E-4]:1.198583872125E-1)[&rate=5.663572317858228E-4]:1.462030708275E-1)[&rate=5.663572317858228E-4]:2.416138901963E-1,((66[&rate=5.663572317858228E-4]:1.297025526885E-1,(119[&rate=5.663572317858228E-4]:1.864898481814E0,(120[&rate=5.663572317858228E-4]:1.551108534223E0,((135[&rate=5.663572317858228E-4]:5.003276347807E-1,(138[&rate=5.663572317858228E-4]:1.584695147737E-1,136[&rate=5.663572317858228E-4]:2.696266545852E-2)[&rate=5.663572317858228E-4]:5.41858120007E-1)[&rate=5.663572317858228E-4]:7.822129786828E-1,126[&rate=5.663572317858228E-4]:8.447832962991E-1)[&rate=5.663572317858228E-4]:1.65131262386E-2)[&rate=5.663572317858228E-4]:2.178995366329E-1)[&rate=5.663572317858228E-4]:2.976807832029E-1)[&rate=5.663572317858228E-4]:2.623549117852E-1,(((124[&rate=5.663572317858228E-4]:2.662784946258E-2,123[&rate=5.663572317858228E-4]:2.936008989971E-2)[&rate=5.663572317858228E-4]:3.291025961325E-1,122[&rate=5.663572317858228E-4]:3.584626860322E-1)[&rate=5.663572317858228E-4]:3.467754560909E-1,67[&rate=5.663572317858228E-4]:2.039655917824E-1)[&rate=5.663572317858228E-4]:1.880918726913E-1)[&rate=5.663572317858228E-4]:2.286102739698E-1)[&rate=5.663572317858228E-4]:2.494758788186E-1,34[&rate=5.663572317858228E-4]:7.129918632028E-3)[&rate=5.663572317858228E-4]:1.879509790622E-2)[&rate=5.663572317858228E-4]:2.405059353812E-2,((((((58[&rate=5.663572317858228E-4]:3.179920911201E-1,57[&rate=5.663572317858228E-4]:3.015986484971E-1)[&rate=5.663572317858228E-4]:6.413241603788E-2,(54[&rate=5.663572317858228E-4]:1.623930110747E-1,37[&rate=5.663572317858228E-4]:2.388957433151E-1)[&rate=5.663572317858228E-4]:1.62354446903E-1)[&rate=5.663572317858228E-4]:1.109473205413E-2,(56[&rate=5.663572317858228E-4]:2.272935175314E-1,55[&rate=5.663572317858228E-4]:2.272935175314E-1)[&rate=5.663572317858228E-4]:1.38603317309E-1)[&rate=5.663572317858228E-4]:8.135600115649E-2,59[&rate=5.663572317858228E-4]:4.554495573085E-1)[&rate=5.663572317858228E-4]:4.776780291222E-1,68[&rate=5.663572317858228E-4]:8.839472585618E-1)[&rate=5.663572317858228E-4]:4.602950993922E-1,(((((70[&rate=5.663572317858228E-4]:4.668705810309E-1,(76[&rate=5.663572317858228E-4]:4.005468330133E-1,74[&rate=5.663572317858228E-4]:4.005468330133E-1)[&rate=5.663572317858228E-4]:1.046799124011E-1)[&rate=5.663572317858228E-4]:9.835306242753E-2,75[&rate=5.663572317858228E-4]:6.035798078419E-1)[&rate=5.663572317858228E-4]:3.826318762252E-1,(((80[&rate=5.663572317858228E-4]:1.84233503759E-1,81[&rate=5.663572317858228E-4]:1.84233503759E-1)[&rate=5.663572317858228E-4]:1.750819257763E-1,((71[&rate=5.663572317858228E-4]:8.701129137751E-2,73[&rate=5.663572317858228E-4]:1.555044420624E-1)[&rate=5.663572317858228E-4]:1.066499297419E-1,77[&rate=5.663572317858228E-4]:2.566749197495E-1)[&rate=5.663572317858228E-4]:1.464761262242E-1)[&rate=5.663572317858228E-4]:2.96667265733E-1,(82[&rate=5.663572317858228E-4]:4.794042672276E-1,((72[&rate=5.663572317858228E-4]:8.41477941607E-4,78[&rate=5.663572317858228E-4]:2.275928616092E-2)[&rate=5.663572317858228E-4]:3.139023810634E-1,79[&rate=5.663572317858228E-4]:3.366616672244E-1)[&rate=5.663572317858228E-4]:1.345234219212E-1)[&rate=5.663572317858228E-4]:1.930167842051E-1)[&rate=5.663572317858228E-4]:2.809139203057E-1)[&rate=5.663572317858228E-4]:5.430665510328E-1,(53[&rate=5.663572317858228E-4]:7.807226829774E-1,((((12[&rate=5.663572317858228E-4]:1.228405972138E-1,5[&rate=5.663572317858228E-4]:8.448443283032E-2)[&rate=5.663572317858228E-4]:1.336281077221E-1,29[&rate=5.663572317858228E-4]:3.633180200044E-1)[&rate=5.663572317858228E-4]:4.614494834912E-1,103[&rate=5.663572317858228E-4]:5.918907911668E-1)[&rate=5.663572317858228E-4]:1.796151020086E0,(((137[&rate=5.663572317858228E-4]:4.664417070673E-1,134[&rate=5.663572317858228E-4]:3.952088303551E-1)[&rate=5.663572317858228E-4]:1.128379880329E-1,133[&rate=5.663572317858228E-4]:5.381838046892E-1)[&rate=5.663572317858228E-4]:8.797136938934E-1,52[&rate=5.663572317858228E-4]:6.440147229257E-1)[&rate=5.663572317858228E-4]:7.973335376639E-2)[&rate=5.663572317858228E-4]:6.517132759672E-2)[&rate=5.663572317858228E-4]:2.092493510403E-3)[&rate=5.663572317858228E-4]:5.417084433079E-1,125[&rate=5.663572317858228E-4]:1.114141106135E0)[&rate=5.663572317858228E-4]:3.967679184862E-1)[&rate=5.663572317858228E-4]:1.164675885247E-1);
tree STATE_26180000 [&joint=-20963.0019789231,lnP=-20963.0019789231] = [&R] ((33[&rate=5.958695323767867E-4]:1.274332111396E-2,32[&rate=5.958695323767867E-4]:7.263869059246E-3)[&rate=5.958695323767867E-4]:1.444906151083E-2,((((((((37[&rate=5.958695323767867E-4]:2.082278595729E-1,57[&rate=5.958695323767867E-4]:1.727087338898E-1)[&rate=5.958695323767867E-4]:1.01614391725E-1,(56[&rate=5.958695323767867E-4]:2.269706624151E-1,55[&rate=5.958695323767867E-4]:2.269706624151E-1)[&rate=5.958695323767867E-4]:3.642350145091E-2)[&rate=5.958695323767867E-4]:4.248017639893E-2,(58[&rate=5.958695323767867E-4]:1.797957594846E-1,54[&rate=5.958695323767867E-4]:1.224187103043E-1)[&rate=5.958695323767867E-4]:1.534009851521E-1)[&rate=5.958695323767867E-4]:6.774743206057E-2,59[&rate=5.958695323767867E-4]:3.818184936372E-1)[&rate=5.958695323767867E-4]:3.798026302603E-1,68[&rate=5.958695323767867E-4]:7.124407960285E-1)[&rate=5.958695323767867E-4]:5.371461639295E-1,(((((137[&rate=5.958695323767867E-4]:4.231610496606E-1,133[&rate=5.958695323767867E-4]:3.820651592496E-1)[&rate=5.958695323767867E-4]:1.717964164421E-1,134[&rate=5.958695323767867E-4]:5.237245893905E-1)[&rate=5.958695323767867E-4]:8.38597343186E-1,((((12[&rate=5.958695323767867E-4]:2.469707784678E-1,5[&rate=5.958695323767867E-4]:2.086146140843E-1)[&rate=5.958695323767867E-4]:1.624001586162E-1,29[&rate=5.958695323767867E-4]:5.162202521525E-1)[&rate=5.958695323767867E-4]:1.574138146039E-1,103[&rate=5.958695323767867E-4]:4.407573544276E-1)[&rate=5.958695323767867E-4]:1.680167254566E0,52[&rate=5.958695323767867E-4]:4.566308744328E-1)[&rate=5.958695323767867E-4]:1.61945268788E-1)[&rate=5.958695323767867E-4]:1.105242222532E-1,(53[&rate=5.958695323767867E-4]:6.38994572229E-1,(((70[&rate=5.958695323767867E-4]:3.266374053204E-1,(74[&rate=5.958695323767867E-4]:3.616741088143E-1,76[&rate=5.958695323767867E-4]:3.616741088143E-1)[&rate=5.958695323767867E-4]:3.319460889542E-3)[&rate=5.958695323767867E-4]:1.19806681476E-1,75[&rate=5.958695323767867E-4]:4.848002511799E-1)[&rate=5.958695323767867E-4]:2.548574849865E-1,((73[&rate=5.958695323767867E-4]:2.948418682737E-1,77[&rate=5.958695323767867E-4]:2.89362416219E-1)[&rate=5.958695323767867E-4]:2.156058185463E-1,((80[&rate=5.958695323767867E-4]:1.173408300273E-1,81[&rate=5.958695323767867E-4]:1.173408300273E-1)[&rate=5.958695323767867E-4]:3.042928853584E-1,((82[&rate=5.958695323767867E-4]:1.50984393414E-1,(72[&rate=5.958695323767867E-4]:4.689347754442E-2,78[&rate=5.958695323767867E-4]:6.881128576374E-2)[&rate=5.958695323767867E-4]:7.395392956817E-2)[&rate=5.958695323767867E-4]:2.385213224285E-1,(79[&rate=5.958695323767867E-4]:4.242670215187E-2,71[&rate=5.958695323767867E-4]:1.502944187784E-2)[&rate=5.958695323767867E-4]:3.388598356085E-1)[&rate=5.958695323767867E-4]:4.856635570761E-2)[&rate=5.958695323767867E-4]:3.949890294126E-2)[&rate=5.958695323767867E-4]:2.292100493463E-1)[&rate=5.958695323767867E-4]:6.457998946747E-1)[&rate=5.958695323767867E-4]:8.190907193372E-2)[&rate=5.958695323767867E-4]:3.111894256218E-1,125[&rate=5.958695323767867E-4]:8.217105561233E-1)[&rate=5.958695323767867E-4]:5.945430705015E-1)[&rate=5.958695323767867E-4]:6.222008295549E-2,(((38[&rate=5.958695323767867E-4]:7.732969289378E-1,((((((7[&rate=5.958695323767867E-4]:5.380622741239E-2,8[&rate=5.958695323767867E-4]:5.380622741239E-2)[&rate=5.958695323767867E-4]:6.034281592515E-1,26[&rate=5.958695323767867E-4]:7.640837017324E-1)[&rate=5.958695323767867E-4]:5.046167111711E-2,((22[&rate=5.958695323767867E-4]:5.224228276546E-1,27[&rate=5.958695323767867E-4]:5.38861183819E-1)[&rate=5.958695323767867E-4]:1.822435296854E-1,31[&rate=5.958695323767867E-4]:7.594608778881E-1)[&rate=5.958695323767867E-4]:9.89201113998E-2)[&rate=5.958695323767867E-4]:5.882293260389E-2,2[&rate=5.958695323767867E-4]:6.898066616177E-1)[&rate=5.958695323767867E-4]:1.734705683203E0,((((100[&rate=5.958695323767867E-4]:2.027164459979E-1,94[&rate=5.958695323767867E-4]:2.027164459979E-1)[&rate=5.958695323767867E-4]:2.167660678893E-1,95[&rate=5.958695323767867E-4]:5.041819674392E-1)[&rate=5.958695323767867E-4]:6.377221301622E-2,(99[&rate=5.958695323767867E-4]:4.246750946914E-1,96[&rate=5.958695323767867E-4]:3.891559690086E-1)[&rate=5.958695323767867E-4]:1.542080475125E-1)[&rate=5.958695323767867E-4]:4.129536445502E-3,98[&rate=5.958695323767867E-4]:5.611547551522E-1)[&rate=5.958695323767867E-4]:3.504708738522E-2)[&rate=5.958695323767867E-4]:2.003613529808E-1,((39[&rate=5.958695323767867E-4]:5.362731151178E-1,97[&rate=5.958695323767867E-4]:4.652348637516E-1)[&rate=5.958695323767867E-4]:1.105677411684E-2,((((16[&rate=5.958695323767867E-4]:2.434581447621E0,(((((((14[&rate=5.958695323767867E-4]:2.768514631955E-1,17[&rate=5.958695323767867E-4]:3.152076275792E-1)[&rate=5.958695323767867E-4]:4.987641198331E-1,(((117[&rate=5.958695323767867E-4]:6.504713325584E-1,113[&rate=5.958695323767867E-4]:6.477316065308E-1)[&rate=5.958695323767867E-4]:9.00332825155E-3,(4[&rate=5.958695323767867E-4]:2.174885176901E-1,30[&rate=5.958695323767867E-4]:3.900912574161E-1)[&rate=5.958695323767867E-4]:3.81712170517E-1)[&rate=5.958695323767867E-4]:3.855929472554E-2,9[&rate=5.958695323767867E-4]:6.870750514258E-1)[&rate=5.958695323767867E-4]:8.032135352073E-2)[&rate=5.958695323767867E-4]:1.054374661176E-1,(105[&rate=5.958695323767867E-4]:5.584841996042E-1,110[&rate=5.958695323767867E-4]:5.804020078233E-1)[&rate=5.958695323767867E-4]:2.951715892682E-1)[&rate=5.958695323767867E-4]:2.538732599525E-1,(((108[&rate=5.958695323767867E-4]:6.036343592036E-1,(((112[&rate=5.958695323767867E-4]:3.743713124141E-1,114[&rate=5.958695323767867E-4]:2.921795315922E-1)[&rate=5.958695323767867E-4]:1.274060936499E-1,109[&rate=5.958695323767867E-4]:4.990376800367E-1)[&rate=5.958695323767867E-4]:1.923410043344E-2,107[&rate=5.958695323767867E-4]:4.990936982784E-1)[&rate=5.958695323767867E-4]:1.072803869526E-1)[&rate=5.958695323767867E-4]:1.30905888812E-1,(115[&rate=5.958695323767867E-4]:6.000771971603E-1,(13[&rate=5.958695323767867E-4]:3.12512797159E-1,19[&rate=5.958695323767867E-4]:3.508689615427E-1)[&rate=5.958695323767867E-4]:3.697561808232E-1)[&rate=5.958695323767867E-4]:7.692880427993E-2)[&rate=5.958695323767867E-4]:1.897517243965E-1,((148[&rate=5.958695323767867E-4]:3.794649128544E-1,143[&rate=5.958695323767867E-4]:3.767251868271E-1)[&rate=5.958695323767867E-4]:2.860563471205E-1,(((106[&rate=5.958695323767867E-4]:2.232969602377E-1,111[&rate=5.958695323767867E-4]:2.397353164021E-1)[&rate=5.958695323767867E-4]:1.973637014844E-1,(139[&rate=5.958695323767867E-4]:5.660767116456E-1,104[&rate=5.958695323767867E-4]:3.742958897279E-1)[&rate=5.958695323767867E-4]:4.636477199421E-2)[&rate=5.958695323767867E-4]:1.78627804678E-1,116[&rate=5.958695323767867E-4]:5.390144937973E-1)[&rate=5.958695323767867E-4]:8.815060179399E-2)[&rate=5.958695323767867E-4]:2.395926302455E-1)[&rate=5.958695323767867E-4]:1.859768024401E-1)[&rate=5.958695323767867E-4]:5.223766951962E-2,(((102[&rate=5.958695323767867E-4]:3.180173479968E-2,(24[&rate=5.958695323767867E-4]:8.722503940247E-1,((21[&rate=5.958695323767867E-4]:5.910201299577E-1,28[&rate=5.958695323767867E-4]:6.156776642042E-1)[&rate=5.958695323767867E-4]:2.020923370143E-1,1[&rate=5.958695323767867E-4]:3.146863135554E-2)[&rate=5.958695323767867E-4]:5.995984486089E-2)[&rate=5.958695323767867E-4]:3.211951763914E-1)[&rate=5.958695323767867E-4]:1.645262838748E-2,(((20[&rate=5.958695323767867E-4]:3.259756411883E-1,25[&rate=5.958695323767867E-4]:3.4515372338E-1)[&rate=5.958695323767867E-4]:2.078712052688E-1,23[&rate=5.958695323767867E-4]:5.420660245392E-1)[&rate=5.958695323767867E-4]:2.864435749917E-1,(11[&rate=5.958695323767867E-4]:6.446960838986E-1,140[&rate=5.958695323767867E-4]:6.255180017069E-1)[&rate=5.958695323767867E-4]:9.888200878307E-2)[&rate=5.958695323767867E-4]:3.70429695163E-1)[&rate=5.958695323767867E-4]:6.387283907373E-2,(142[&rate=5.958695323767867E-4]:4.91136101767E-1,(145[&rate=5.958695323767867E-4]:2.891160244123E-1,(144[&rate=5.958695323767867E-4]:1.796737523578E-1,141[&rate=5.958695323767867E-4]:1.824134783852E-1)[&rate=5.958695323767867E-4]:1.039628199996E-1)[&rate=5.958695323767867E-4]:2.020200773547E-1)[&rate=5.958695323767867E-4]:8.675664429597E-1)[&rate=5.958695323767867E-4]:1.064173617845E-3)[&rate=5.958695323767867E-4]:7.254965723304E-2,(((6[&rate=5.958695323767867E-4]:6.918580024245E-1,(15[&rate=5.958695323767867E-4]:3.287930385222E-1,10[&rate=5.958695323767867E-4]:2.904368741387E-1)[&rate=5.958695323767867E-4]:4.178594844502E-1)[&rate=5.958695323767867E-4]:9.161067790115E-2,(18[&rate=5.958695323767867E-4]:5.285834297149E-1,3[&rate=5.958695323767867E-4]:4.135149365643E-1)[&rate=5.958695323767867E-4]:3.178989492409E-1)[&rate=5.958695323767867E-4]:5.035115914225E-2,(((88[&rate=5.958695323767867E-4]:1.298920876354E-1,89[&rate=5.958695323767867E-4]:1.435907177724E-1)[&rate=5.958695323767867E-4]:6.746162215151E-2,(83[&rate=5.958695323767867E-4]:7.632104296434E-3,86[&rate=5.958695323767867E-4]:7.632104296434E-3)[&rate=5.958695323767867E-4]:1.897216054905E-1)[&rate=5.958695323767867E-4]:1.510395975208E-1,(87[&rate=5.958695323767867E-4]:2.034040231293E-1,(((85[&rate=5.958695323767867E-4]:8.995657402267E-2,84[&rate=5.958695323767867E-4]:8.995657402267E-2)[&rate=5.958695323767867E-4]:4.935461176178E-2,93[&rate=5.958695323767867E-4]:1.530098159215E-1)[&rate=5.958695323767867E-4]:2.795245824408E-2,(92[&rate=5.958695323767867E-4]:8.66717016915E-2,(91[&rate=5.958695323767867E-4]:6.473163446637E-2,90[&rate=5.958695323767867E-4]:6.473163446637E-2)[&rate=5.958695323767867E-4]:2.194006722513E-2)[&rate=5.958695323767867E-4]:9.429057247406E-2)[&rate=5.958695323767867E-4]:3.61403791008E-2)[&rate=5.958695323767867E-4]:1.449892841784E-1)[&rate=5.958695323767867E-4]:9.730977650368E-1)[&rate=5.958695323767867E-4]:4.01236262137E-1)[&rate=5.958695323767867E-4]:4.750897622633E-1,101[&rate=5.958695323767867E-4]:6.553513433201E-1)[&rate=5.958695323767867E-4]:6.669013371774E-1)[&rate=5.958695323767867E-4]:1.68640212126E-2,146[&rate=5.958695323767867E-4]:4.861711219512E-1)[&rate=5.958695323767867E-4]:3.957599890235E-2,40[&rate=5.958695323767867E-4]:4.055285416187E-1)[&rate=5.958695323767867E-4]:8.615304762591E-3,147[&rate=5.958695323767867E-4]:4.715208955616E-1)[&rate=5.958695323767867E-4]:1.331860428534E-1)[&rate=5.958695323767867E-4]:1.208180057373E-1)[&rate=5.958695323767867E-4]:1.734550448949E-1)[&rate=5.958695323767867E-4]:3.703948708544E-1,((36[&rate=5.958695323767867E-4]:2.581661049507E-1,((127[&rate=5.958695323767867E-4]:2.380363816677E0,121[&rate=5.958695323767867E-4]:1.939267926266E0)[&rate=5.958695323767867E-4]:2.909442726774E-1,35[&rate=5.958695323767867E-4]:1.041848016835E-1)[&rate=5.958695323767867E-4]:1.074059608014E-1)[&rate=5.958695323767867E-4]:6.811444818078E-2,((128[&rate=5.958695323767867E-4]:1.047824705738E0,(((65[&rate=5.958695323767867E-4]:1.127507525012E-1,(60[&rate=5.958695323767867E-4]:1.000953737745E-1,(62[&rate=5.958695323767867E-4]:2.076852475976E-1,64[&rate=5.958695323767867E-4]:1.665893571865E-1)[&rate=5.958695323767867E-4]:8.419094809463E-2)[&rate=5.958695323767867E-4]:1.265537872675E-2)[&rate=5.958695323767867E-4]:2.599818132742E-1,(63[&rate=5.958695323767867E-4]:1.686276551122E-1,61[&rate=5.958695323767867E-4]:2.097235455232E-1)[&rate=5.958695323767867E-4]:3.547898421699E-1)[&rate=5.958695323767867E-4]:6.0504841039E-1,(((131[&rate=5.958695323767867E-4]:3.057909700605E-1,(130[&rate=5.958695323767867E-4]:9.29806293914E-2,(129[&rate=5.958695323767867E-4]:4.628816371844E-2,132[&rate=5.958695323767867E-4]:4.902788974579E-2)[&rate=5.958695323767867E-4]:4.669246567297E-2)[&rate=5.958695323767867E-4]:2.100706146417E-1)[&rate=5.958695323767867E-4]:2.765669773833E-1,118[&rate=5.958695323767867E-4]:7.166045227863E-1)[&rate=5.958695323767867E-4]:1.548830318798E-1,69[&rate=5.958695323767867E-4]:8.824464587758E-1)[&rate=5.958695323767867E-4]:2.98074243417E-1)[&rate=5.958695323767867E-4]:1.798893505241E-2)[&rate=5.958695323767867E-4]:6.320244708391E-1,((((49[&rate=5.958695323767867E-4]:4.257766305648E-1,50[&rate=5.958695323767867E-4]:4.257766305648E-1)[&rate=5.958695323767867E-4]:1.681744594239E-1,51[&rate=5.958695323767867E-4]:5.99415570863E-1)[&rate=5.958695323767867E-4]:3.257497878888E-3,((47[&rate=5.958695323767867E-4]:2.16189438795E-1,44[&rate=5.958695323767867E-4]:2.107249579207E-1)[&rate=5.958695323767867E-4]:4.056093983267E-1,(46[&rate=5.958695323767867E-4]:6.057852547333E-1,((41[&rate=5.958695323767867E-4]:3.432117845967E-1,(48[&rate=5.958695323767867E-4]:2.922185519325E-1,42[&rate=5.958695323767867E-4]:2.539671858123E-1)[&rate=5.958695323767867E-4]:9.470907965872E-2)[&rate=5.958695323767867E-4]:1.488054380727E-1,43[&rate=5.958695323767867E-4]:5.466620314124E-1)[&rate=5.958695323767867E-4]:5.912322332091E-2)[&rate=5.958695323767867E-4]:1.601358238833E-2)[&rate=5.958695323767867E-4]:8.196635991725E-3)[&rate=5.958695323767867E-4]:1.229857780482E-1,45[&rate=5.958695323767867E-4]:7.447845298502E-1)[&rate=5.958695323767867E-4]:1.616684344359E-1)[&rate=5.958695323767867E-4]:1.28623157376E-1)[&rate=5.958695323767867E-4]:2.61621142611E-1)[&rate=5.958695323767867E-4]:1.706680967549E-1,((66[&rate=5.958695323767867E-4]:7.67302192892E-2,(((135[&rate=5.958695323767867E-4]:4.333569292259E-1,(138[&rate=5.958695323767867E-4]:3.239049203882E-1,136[&rate=5.958695323767867E-4]:1.92398071073E-1)[&rate=5.958695323767867E-4]:3.094520088377E-1)[&rate=5.958695323767867E-4]:9.308730483342E-1,120[&rate=5.958695323767867E-4]:1.616284772081E0)[&rate=5.958695323767867E-4]:1.977300664656E-1,(119[&rate=5.958695323767867E-4]:1.576285555114E0,126[&rate=5.958695323767867E-4]:7.905830324707E-1)[&rate=5.958695323767867E-4]:3.336196943906E-1)[&rate=5.958695323767867E-4]:1.997016821128E-1)[&rate=5.958695323767867E-4]:1.672262432145E-1,(((124[&rate=5.958695323767867E-4]:6.12670029371E-2,123[&rate=5.958695323767867E-4]:6.399924337422E-2)[&rate=5.958695323767867E-4]:2.938187758222E-1,122[&rate=5.958695323767867E-4]:3.578180191964E-1)[&rate=5.958695323767867E-4]:2.694199720299E-1,67[&rate=5.958695323767867E-4]:1.259654408857E-1)[&rate=5.958695323767867E-4]:1.179910216181E-1)[&rate=5.958695323767867E-4]:4.680379875279E-1)[&rate=5.958695323767867E-4]:5.209195510954E-2)[&rate=5.958695323767867E-4]:1.267933475761E-1,34[&rate=5.958695323767867E-4]:2.786605408722E-2)[&rate=5.958695323767867E-4]:1.576468470195E-2);
tree STATE_26190000 [&joint=-20944.098267757316,lnP=-20944.098267757316] = [&R] ((32[&rate=6.072078147310323E-4]:1.802196196385E-2,((((((((54[&rate=6.072078147310323E-4]:3.152554517098E-1,((37[&rate=6.072078147310323E-4]:3.027291949877E-1,58[&rate=6.072078147310323E-4]:2.836035119276E-1)[&rate=6.072078147310323E-4]:5.684207845714E-3,57[&rate=6.072078147310323E-4]:2.728942771503E-1)[&rate=6.072078147310323E-4]:8.334478111684E-2)[&rate=6.072078147310323E-4]:4.653016621111E-3,(56[&rate=6.072078147310323E-4]:2.797141716284E-1,55[&rate=6.072078147310323E-4]:2.797141716284E-1)[&rate=6.072078147310323E-4]:7.024894151111E-2)[&rate=6.072078147310323E-4]:8.532058799164E-2,59[&rate=6.072078147310323E-4]:4.434804224428E-1)[&rate=6.072078147310323E-4]:2.880893633333E-1,68[&rate=6.072078147310323E-4]:6.823894579071E-1)[&rate=6.072078147310323E-4]:2.748596797059E-1,((((((133[&rate=6.072078147310323E-4]:5.715721909364E-1,134[&rate=6.072078147310323E-4]:5.414352046352E-1)[&rate=6.072078147310323E-4]:8.83309113641E-2,137[&rate=6.072078147310323E-4]:7.009989927115E-1)[&rate=6.072078147310323E-4]:7.697074757099E-1,((((12[&rate=6.072078147310323E-4]:1.170847897723E-1,5[&rate=6.072078147310323E-4]:7.872862538888E-2)[&rate=6.072078147310323E-4]:4.494605243895E-1,29[&rate=6.072078147310323E-4]:6.733946292304E-1)[&rate=6.072078147310323E-4]:4.597586834393E-1,103[&rate=6.072078147310323E-4]:9.002766003409E-1)[&rate=6.072078147310323E-4]:1.099461932334E0,52[&rate=6.072078147310323E-4]:3.354447981139E-1)[&rate=6.072078147310323E-4]:3.202830042396E-1)[&rate=6.072078147310323E-4]:3.719001190978E-2,53[&rate=6.072078147310323E-4]:6.84721092952E-1)[&rate=6.072078147310323E-4]:2.655310843862E-2,(((70[&rate=6.072078147310323E-4]:5.214999996328E-1,(74[&rate=6.072078147310323E-4]:4.143660487664E-1,76[&rate=6.072078147310323E-4]:4.143660487664E-1)[&rate=6.072078147310323E-4]:1.454901152499E-1)[&rate=6.072078147310323E-4]:6.956932208143E-2,75[&rate=6.072078147310323E-4]:6.294254860977E-1)[&rate=6.072078147310323E-4]:8.500365016901E-2,((((72[&rate=6.072078147310323E-4]:7.499385072219E-2,78[&rate=6.072078147310323E-4]:9.69116589415E-2)[&rate=6.072078147310323E-4]:2.155993717589E-1,(79[&rate=6.072078147310323E-4]:2.905703646994E-1,71[&rate=6.072078147310323E-4]:2.631731044254E-1)[&rate=6.072078147310323E-4]:2.194066600093E-2)[&rate=6.072078147310323E-4]:1.676326980839E-2,82[&rate=6.072078147310323E-4]:3.374934785908E-1)[&rate=6.072078147310323E-4]:1.593013886732E-1,((80[&rate=6.072078147310323E-4]:7.202341940088E-2,81[&rate=6.072078147310323E-4]:7.202341940088E-2)[&rate=6.072078147310323E-4]:2.849936538117E-1,(77[&rate=6.072078147310323E-4]:2.28731323278E-1,73[&rate=6.072078147310323E-4]:2.342107753327E-1)[&rate=6.072078147310323E-4]:1.72121366373E-1)[&rate=6.072078147310323E-4]:1.23339437887E-1)[&rate=6.072078147310323E-4]:1.84757556674E-1)[&rate=6.072078147310323E-4]:7.43308123736E-1)[&rate=6.072078147310323E-4]:1.403059180642E-1,125[&rate=6.072078147310323E-4]:6.411976057936E-1)[&rate=6.072078147310323E-4]:4.827181984862E-1)[&rate=6.072078147310323E-4]:1.266458713957E-1,((38[&rate=6.072078147310323E-4]:5.150648981187E-1,(((39[&rate=6.072078147310323E-4]:4.6074148738E-1,16[&rate=6.072078147310323E-4]:2.546234413497E0)[&rate=6.072078147310323E-4]:7.96399426855E-2,(((40[&rate=6.072078147310323E-4]:4.623794347734E-1,((((((142[&rate=6.072078147310323E-4]:5.227520051086E-1,(144[&rate=6.072078147310323E-4]:1.70449828594E-1,(141[&rate=6.072078147310323E-4]:1.517241939079E-1,145[&rate=6.072078147310323E-4]:1.544639199355E-1)[&rate=6.072078147310323E-4]:2.146536071348E-2)[&rate=6.072078147310323E-4]:3.468227244597E-1)[&rate=6.072078147310323E-4]:8.157034425618E-1,(((105[&rate=6.072078147310323E-4]:3.763879018659E-1,110[&rate=6.072078147310323E-4]:3.98305710085E-1)[&rate=6.072078147310323E-4]:2.435060540371E-1,(((4[&rate=6.072078147310323E-4]:3.615537548064E-1,30[&rate=6.072078147310323E-4]:5.341564945324E-1)[&rate=6.072078147310323E-4]:8.93371946582E-2,(117[&rate=6.072078147310323E-4]:4.35515078286E-1,(113[&rate=6.072078147310323E-4]:3.186816181942E-1,9[&rate=6.072078147310323E-4]:3.104624401121E-1)[&rate=6.072078147310323E-4]:1.140937340643E-1)[&rate=6.072078147310323E-4]:7.564984378138E-2)[&rate=6.072078147310323E-4]:7.687009917513E-2,(14[&rate=6.072078147310323E-4]:3.88936235964E-1,17[&rate=6.072078147310323E-4]:4.272924003477E-1)[&rate=6.072078147310323E-4]:1.963590592509E-1)[&rate=6.072078147310323E-4]:6.199592096187E-2)[&rate=6.072078147310323E-4]:3.603809445389E-1,(((116[&rate=6.072078147310323E-4]:6.781459864336E-1,(148[&rate=6.072078147310323E-4]:1.833593546054E-1,143[&rate=6.072078147310323E-4]:1.80619628578E-1)[&rate=6.072078147310323E-4]:5.331427962119E-1)[&rate=6.072078147310323E-4]:8.498294080864E-2,((104[&rate=6.072078147310323E-4]:1.434883530817E-1,106[&rate=6.072078147310323E-4]:1.434883530817E-1)[&rate=6.072078147310323E-4]:5.071245405785E-3,(111[&rate=6.072078147310323E-4]:1.176228978824E-1,139[&rate=6.072078147310323E-4]:2.929653636358E-1)[&rate=6.072078147310323E-4]:4.737505676946E-2)[&rate=6.072078147310323E-4]:6.748433013574E-1)[&rate=6.072078147310323E-4]:3.014505897343E-2,(115[&rate=6.072078147310323E-4]:6.440296246239E-1,((((112[&rate=6.072078147310323E-4]:3.714614175039E-1,114[&rate=6.072078147310323E-4]:2.89269636682E-1)[&rate=6.072078147310323E-4]:1.867165069312E-1,109[&rate=6.072078147310323E-4]:5.554381984077E-1)[&rate=6.072078147310323E-4]:8.436316439713E-2,(108[&rate=6.072078147310323E-4]:1.609368103838E-1,107[&rate=6.072078147310323E-4]:1.636765364111E-1)[&rate=6.072078147310323E-4]:4.56946744202E-1)[&rate=6.072078147310323E-4]:7.682845734326E-2,(13[&rate=6.072078147310323E-4]:4.549867555921E-1,19[&rate=6.072078147310323E-4]:4.933429199758E-1)[&rate=6.072078147310323E-4]:2.643827905834E-1)[&rate=6.072078147310323E-4]:6.851859270296E-3)[&rate=6.072078147310323E-4]:1.492443615917E-1)[&rate=6.072078147310323E-4]:1.322063936782E-1)[&rate=6.072078147310323E-4]:1.581805472284E-1)[&rate=6.072078147310323E-4]:2.148396281963E-2,(102[&rate=6.072078147310323E-4]:6.39572628466E-2,((24[&rate=6.072078147310323E-4]:1.059569712907E0,(1[&rate=6.072078147310323E-4]:1.635855706544E-1,(21[&rate=6.072078147310323E-4]:6.383565650063E-1,28[&rate=6.072078147310323E-4]:6.630140992528E-1)[&rate=6.072078147310323E-4]:2.868728412646E-1)[&rate=6.072078147310323E-4]:1.151622244443E-1)[&rate=6.072078147310323E-4]:1.636545883391E-1,(((20[&rate=6.072078147310323E-4]:5.11785373035E-1,25[&rate=6.072078147310323E-4]:5.309634552268E-1)[&rate=6.072078147310323E-4]:1.190679477184E-1,23[&rate=6.072078147310323E-4]:6.390724988355E-1)[&rate=6.072078147310323E-4]:2.173003862339E-1,(11[&rate=6.072078147310323E-4]:3.835977657274E-1,140[&rate=6.072078147310323E-4]:3.644196835357E-1)[&rate=6.072078147310323E-4]:3.878436124927E-1)[&rate=6.072078147310323E-4]:3.55892512067E-1)[&rate=6.072078147310323E-4]:2.376797216887E-3)[&rate=6.072078147310323E-4]:4.940680517762E-2)[&rate=6.072078147310323E-4]:4.940327813188E-1,(((((88[&rate=6.072078147310323E-4]:5.288519525121E-2,89[&rate=6.072078147310323E-4]:6.658382538822E-2)[&rate=6.072078147310323E-4]:1.350730030952E-1,(83[&rate=6.072078147310323E-4]:1.053802162078E-1,86[&rate=6.072078147310323E-4]:1.053802162078E-1)[&rate=6.072078147310323E-4]:8.25779821386E-2)[&rate=6.072078147310323E-4]:9.170580844294E-2,(87[&rate=6.072078147310323E-4]:1.475212176957E-1,((92[&rate=6.072078147310323E-4]:5.267768918245E-2,(91[&rate=6.072078147310323E-4]:4.418721616987E-2,90[&rate=6.072078147310323E-4]:4.418721616987E-2)[&rate=6.072078147310323E-4]:8.490473012581E-3)[&rate=6.072078147310323E-4]:9.583828969749E-2,((84[&rate=6.072078147310323E-4]:2.6457200665E-2,85[&rate=6.072078147310323E-4]:2.6457200665E-2)[&rate=6.072078147310323E-4]:4.938456743729E-3,93[&rate=6.072078147310323E-4]:4.509428754575E-2)[&rate=6.072078147310323E-4]:1.034216913342E-1)[&rate=6.072078147310323E-4]:1.270386895276E-2)[&rate=6.072078147310323E-4]:1.321427890937E-1)[&rate=6.072078147310323E-4]:7.387055572418E-1,3[&rate=6.072078147310323E-4]:4.786435366341E-1)[&rate=6.072078147310323E-4]:4.141448069302E-1,(((15[&rate=6.072078147310323E-4]:6.200517943661E-1,10[&rate=6.072078147310323E-4]:5.816956299827E-1)[&rate=6.072078147310323E-4]:5.143776416216E-2,18[&rate=6.072078147310323E-4]:6.797087366106E-1)[&rate=6.072078147310323E-4]:1.482439382284E-2,6[&rate=6.072078147310323E-4]:6.315194318033E-1)[&rate=6.072078147310323E-4]:3.133237062814E-1)[&rate=6.072078147310323E-4]:7.118687797514E-1)[&rate=6.072078147310323E-4]:4.516382038459E-1,101[&rate=6.072078147310323E-4]:1.053555601134E0)[&rate=6.072078147310323E-4]:3.386705574928E-1,((((7[&rate=6.072078147310323E-4]:1.86308504169E-1,8[&rate=6.072078147310323E-4]:1.86308504169E-1)[&rate=6.072078147310323E-4]:2.623823410152E-1,26[&rate=6.072078147310323E-4]:5.555401602527E-1)[&rate=6.072078147310323E-4]:2.589289860756E-1,((22[&rate=6.072078147310323E-4]:4.044232719261E-1,27[&rate=6.072078147310323E-4]:4.208616280904E-1)[&rate=6.072078147310323E-4]:2.64546204328E-1,31[&rate=6.072078147310323E-4]:7.237639968021E-1)[&rate=6.072078147310323E-4]:1.345407659646E-1)[&rate=6.072078147310323E-4]:1.864408971559E-1,2[&rate=6.072078147310323E-4]:8.173483996486E-1)[&rate=6.072078147310323E-4]:1.558439402814E0)[&rate=6.072078147310323E-4]:4.331743514043E-2)[&rate=6.072078147310323E-4]:9.499846358335E-3,146[&rate=6.072078147310323E-4]:5.920978603666E-1)[&rate=6.072078147310323E-4]:4.491832301418E-2,147[&rate=6.072078147310323E-4]:5.741746533262E-1)[&rate=6.072078147310323E-4]:2.358382591964E-2)[&rate=6.072078147310323E-4]:5.943937113702E-3,((((100[&rate=6.072078147310323E-4]:2.113732759291E-1,94[&rate=6.072078147310323E-4]:2.113732759291E-1)[&rate=6.072078147310323E-4]:1.266830182035E-1,95[&rate=6.072078147310323E-4]:4.227557476846E-1)[&rate=6.072078147310323E-4]:2.047207550802E-1,((99[&rate=6.072078147310323E-4]:5.210958222547E-1,96[&rate=6.072078147310323E-4]:4.855766965718E-1)[&rate=6.072078147310323E-4]:8.482615846155E-2,97[&rate=6.072078147310323E-4]:3.846105053065E-1)[&rate=6.072078147310323E-4]:3.248348379718E-2)[&rate=6.072078147310323E-4]:3.247081395778E-2,98[&rate=6.072078147310323E-4]:6.490183549739E-1)[&rate=6.072078147310323E-4]:2.572231275161E-2)[&rate=6.072078147310323E-4]:3.704554186858E-2)[&rate=6.072078147310323E-4]:3.647687329126E-1,((35[&rate=6.072078147310323E-4]:1.659860263235E-2,(((69[&rate=6.072078147310323E-4]:7.317507098583E-1,(((129[&rate=6.072078147310323E-4]:3.784975654122E-1,132[&rate=6.072078147310323E-4]:3.812372914396E-1)[&rate=6.072078147310323E-4]:1.747920432517E-2,(130[&rate=6.072078147310323E-4]:2.100662361709E-1,131[&rate=6.072078147310323E-4]:2.128059621983E-1)[&rate=6.072078147310323E-4]:1.859105335665E-1)[&rate=6.072078147310323E-4]:1.859433491476E-1,118[&rate=6.072078147310323E-4]:7.189064202549E-1)[&rate=6.072078147310323E-4]:1.885385493704E-3)[&rate=6.072078147310323E-4]:9.335366477411E-1,(45[&rate=6.072078147310323E-4]:6.560474748128E-1,((47[&rate=6.072078147310323E-4]:6.473602144566E-1,((49[&rate=6.072078147310323E-4]:5.462940285302E-1,50[&rate=6.072078147310323E-4]:5.462940285302E-1)[&rate=6.072078147310323E-4]:6.122562293268E-2,(((46[&rate=6.072078147310323E-4]:2.414107747965E-1,43[&rate=6.072078147310323E-4]:2.414107747965E-1)[&rate=6.072078147310323E-4]:2.21588269541E-1,((48[&rate=6.072078147310323E-4]:1.790431920959E-1,42[&rate=6.072078147310323E-4]:1.407918259757E-1)[&rate=6.072078147310323E-4]:5.698631294234E-2,41[&rate=6.072078147310323E-4]:1.923136580438E-1)[&rate=6.072078147310323E-4]:2.160405775507E-1)[&rate=6.072078147310323E-4]:1.478238159015E-1,51[&rate=6.072078147310323E-4]:5.835004558675E-1)[&rate=6.072078147310323E-4]:2.948367646971E-2)[&rate=6.072078147310323E-4]:7.053677747953E-3)[&rate=6.072078147310323E-4]:1.276045708316E-3,44[&rate=6.072078147310323E-4]:6.431717792907E-1)[&rate=6.072078147310323E-4]:1.560793595921E-2)[&rate=6.072078147310323E-4]:8.515873898832E-2)[&rate=6.072078147310323E-4]:1.277311425074E-2,(((62[&rate=6.072078147310323E-4]:4.336151115692E-1,(65[&rate=6.072078147310323E-4]:2.022934818926E-1,(60[&rate=6.072078147310323E-4]:1.586445322357E-1,64[&rate=6.072078147310323E-4]:3.093294637424E-1)[&rate=6.072078147310323E-4]:4.364894965688E-2)[&rate=6.072078147310323E-4]:3.954080775881E-2)[&rate=6.072078147310323E-4]:2.029923061118E-1,(63[&rate=6.072078147310323E-4]:7.782961358526E-2,61[&rate=6.072078147310323E-4]:1.189255039963E-1)[&rate=6.072078147310323E-4]:5.176819136846E-1)[&rate=6.072078147310323E-4]:9.296970313627E-1,128[&rate=6.072078147310323E-4]:1.426578421646E0)[&rate=6.072078147310323E-4]:1.007971186968E-1)[&rate=6.072078147310323E-4]:1.799018557689E-2)[&rate=6.072078147310323E-4]:3.166092598655E-2,((127[&rate=6.072078147310323E-4]:2.467074822213E0,121[&rate=6.072078147310323E-4]:2.025978931802E0)[&rate=6.072078147310323E-4]:1.349644296314E-1,36[&rate=6.072078147310323E-4]:8.149130663921E-2)[&rate=6.072078147310323E-4]:1.334356444545E-2)[&rate=6.072078147310323E-4]:2.29208655897E-1)[&rate=6.072078147310323E-4]:2.587061867206E-1)[&rate=6.072078147310323E-4]:1.025170379355E-1,((((119[&rate=6.072078147310323E-4]:1.864215232076E0,((135[&rate=6.072078147310323E-4]:6.096485659206E-1,(138[&rate=6.072078147310323E-4]:2.033086255866E-1,136[&rate=6.072078147310323E-4]:7.180177627136E-2)[&rate=6.072078147310323E-4]:6.063399403341E-1)[&rate=6.072078147310323E-4]:4.347933059455E-1,120[&rate=6.072078147310323E-4]:1.296496666387E0)[&rate=6.072078147310323E-4]:4.718281547305E-1)[&rate=6.072078147310323E-4]:4.630946715254E-2,126[&rate=6.072078147310323E-4]:1.124822176585E0)[&rate=6.072078147310323E-4]:3.040345671852E-1,66[&rate=6.072078147310323E-4]:1.81682554085E-1)[&rate=6.072078147310323E-4]:3.060028973458E-1,((123[&rate=6.072078147310323E-4]:3.489777729631E-1,(124[&rate=6.072078147310323E-4]:3.346540791649E-1,122[&rate=6.072078147310323E-4]:3.373863196021E-1)[&rate=6.072078147310323E-4]:1.159145336102E-2)[&rate=6.072078147310323E-4]:3.545375882091E-1,67[&rate=6.072078147310323E-4]:2.022428108315E-1)[&rate=6.072078147310323E-4]:2.854426405994E-1)[&rate=6.072078147310323E-4]:1.510059577411E-1)[&rate=6.072078147310323E-4]:2.362827272748E-1,34[&rate=6.072078147310323E-4]:1.196043781661E-2)[&rate=6.072078147310323E-4]:2.797933236632E-2)[&rate=6.072078147310323E-4]:3.648614915267E-2,33[&rate=6.072078147310323E-4]:5.998756317123E-2);
tree STATE_26200000 [&joint=-20958.16099880384,lnP=-20958.16099880384] = [&R] (33[&rate=5.99222153502642E-4]:6.635200069047E-2,(((((((57[&rate=5.99222153502642E-4]:2.899609784408E-1,((56[&rate=5.99222153502642E-4]:2.264606393282E-1,55[&rate=5.99222153502642E-4]:2.264606393282E-1)[&rate=5.99222153502642E-4]:2.997636253878E-2,(((54[&rate=5.99222153502642E-4]:1.918213956874E-2,37[&rate=5.99222153502642E-4]:9.568487180919E-2)[&rate=5.99222153502642E-4]:2.00035823586E-2,59[&rate=5.99222153502642E-4]:7.743708804757E-2)[&rate=5.99222153502642E-4]:4.827146317273E-2,58[&rate=5.99222153502642E-4]:1.448342342804E-1)[&rate=5.99222153502642E-4]:1.389251719583E-1)[&rate=5.99222153502642E-4]:2.259501482507E-2)[&rate=5.99222153502642E-4]:1.337183871484E-1,68[&rate=5.99222153502642E-4]:3.717667972831E-1)[&rate=5.99222153502642E-4]:6.786375263707E-1,(((((((70[&rate=5.99222153502642E-4]:2.481338015434E-1,(76[&rate=5.99222153502642E-4]:2.71236773915E-1,74[&rate=5.99222153502642E-4]:2.71236773915E-1)[&rate=5.99222153502642E-4]:1.525319201193E-2)[&rate=5.99222153502642E-4]:3.68717573188E-2,75[&rate=5.99222153502642E-4]:3.233617232457E-1)[&rate=5.99222153502642E-4]:2.913579325336E-1,((80[&rate=5.99222153502642E-4]:3.447939307307E-2,81[&rate=5.99222153502642E-4]:3.447939307307E-2)[&rate=5.99222153502642E-4]:4.673415015574E-1,(((79[&rate=5.99222153502642E-4]:2.229273997147E-1,71[&rate=5.99222153502642E-4]:1.955301394406E-1)[&rate=5.99222153502642E-4]:2.863147902178E-2,(82[&rate=5.99222153502642E-4]:2.559457893604E-1,(72[&rate=5.99222153502642E-4]:1.09834684115E-1,78[&rate=5.99222153502642E-4]:1.317524923343E-1)[&rate=5.99222153502642E-4]:1.15974118944E-1)[&rate=5.99222153502642E-4]:3.83226745808E-3)[&rate=5.99222153502642E-4]:2.548265928092E-1,(73[&rate=5.99222153502642E-4]:3.311118881399E-1,77[&rate=5.99222153502642E-4]:3.256324360852E-1)[&rate=5.99222153502642E-4]:2.163694738166E-1)[&rate=5.99222153502642E-4]:3.654601167111E-3)[&rate=5.99222153502642E-4]:6.358369265571E-2)[&rate=5.99222153502642E-4]:7.133063321447E-1,(133[&rate=5.99222153502642E-4]:6.820432094994E-1,(134[&rate=5.99222153502642E-4]:6.090299584701E-1,137[&rate=5.99222153502642E-4]:6.802628351823E-1)[&rate=5.99222153502642E-4]:4.287626472816E-2)[&rate=5.99222153502642E-4]:6.815992167807E-1)[&rate=5.99222153502642E-4]:1.711118769884E-1,(52[&rate=5.99222153502642E-4]:5.794394983041E-1,(((12[&rate=5.99222153502642E-4]:4.416782357476E-1,5[&rate=5.99222153502642E-4]:4.033220713641E-1)[&rate=5.99222153502642E-4]:1.617264294255E-1,29[&rate=5.99222153502642E-4]:7.102539802416E-1)[&rate=5.99222153502642E-4]:1.361626382468E-1,103[&rate=5.99222153502642E-4]:6.135399061596E-1)[&rate=5.99222153502642E-4]:1.630193326705E0)[&rate=5.99222153502642E-4]:1.814320293076E-1)[&rate=5.99222153502642E-4]:2.15591181205E-3,53[&rate=5.99222153502642E-4]:7.548307181123E-1)[&rate=5.99222153502642E-4]:3.71599154187E-1,125[&rate=5.99222153502642E-4]:9.160473586381E-1)[&rate=5.99222153502642E-4]:3.010236316825E-1)[&rate=5.99222153502642E-4]:1.863974969963E-1,(((119[&rate=5.99222153502642E-4]:1.917642445166E0,126[&rate=5.99222153502642E-4]:1.131939922523E0)[&rate=5.99222153502642E-4]:1.372968647327E-1,(120[&rate=5.99222153502642E-4]:1.756490799294E0,(135[&rate=5.99222153502642E-4]:2.948293692419E-1,(138[&rate=5.99222153502642E-4]:2.735443163358E-1,136[&rate=5.99222153502642E-4]:1.420374670206E-1)[&rate=5.99222153502642E-4]:2.212850529062E-1)[&rate=5.99222153502642E-4]:1.209606635532E0)[&rate=5.99222153502642E-4]:2.025580996461E-1)[&rate=5.99222153502642E-4]:3.273904104011E-1,(66[&rate=5.99222153502642E-4]:2.976141165864E-1,((122[&rate=5.99222153502642E-4]:2.878337628713E-1,(123[&rate=5.99222153502642E-4]:6.517611273959E-2,124[&rate=5.99222153502642E-4]:6.244387230246E-2)[&rate=5.99222153502642E-4]:2.226576501317E-1)[&rate=5.99222153502642E-4]:3.220991323295E-1,67[&rate=5.99222153502642E-4]:1.086603448601E-1)[&rate=5.99222153502642E-4]:1.889537717263E-1)[&rate=5.99222153502642E-4]:5.183889138508E-2)[&rate=5.99222153502642E-4]:3.396281749064E-1)[&rate=5.99222153502642E-4]:1.273997371694E-2,((38[&rate=5.99222153502642E-4]:6.206063275724E-1,((((16[&rate=5.99222153502642E-4]:2.548730156902E0,(((((((11[&rate=5.99222153502642E-4]:7.335172066036E-1,(140[&rate=5.99222153502642E-4]:6.716784575524E-1,((20[&rate=5.99222153502642E-4]:4.696006260372E-1,25[&rate=5.99222153502642E-4]:4.887787082289E-1)[&rate=5.99222153502642E-4]:1.718085409179E-1,23[&rate=5.99222153502642E-4]:6.496283450371E-1)[&rate=5.99222153502642E-4]:1.261597015562E-1)[&rate=5.99222153502642E-4]:4.266066685947E-2)[&rate=5.99222153502642E-4]:2.967239668726E-1,(24[&rate=5.99222153502642E-4]:8.641006090099E-1,(1[&rate=5.99222153502642E-4]:4.521903557704E-2,(21[&rate=5.99222153502642E-4]:7.022883117797E-1,28[&rate=5.99222153502642E-4]:7.269458460262E-1)[&rate=5.99222153502642E-4]:1.045745594138E-1)[&rate=5.99222153502642E-4]:3.805965562467E-2)[&rate=5.99222153502642E-4]:2.620309754251E-1)[&rate=5.99222153502642E-4]:4.111522383856E-2,102[&rate=5.99222153502642E-4]:5.602972657266E-3)[&rate=5.99222153502642E-4]:2.663628837767E-2,(((((9[&rate=5.99222153502642E-4]:6.316378016129E-1,(4[&rate=5.99222153502642E-4]:3.623704969504E-1,30[&rate=5.99222153502642E-4]:5.349732366764E-1)[&rate=5.99222153502642E-4]:2.199522361694E-1)[&rate=5.99222153502642E-4]:1.730842951868E-2,117[&rate=5.99222153502642E-4]:6.599051352413E-1)[&rate=5.99222153502642E-4]:1.958349503668E-1,(113[&rate=5.99222153502642E-4]:7.67289393943E-1,(14[&rate=5.99222153502642E-4]:3.765088664714E-1,17[&rate=5.99222153502642E-4]:4.148650308551E-1)[&rate=5.99222153502642E-4]:3.907805274716E-1)[&rate=5.99222153502642E-4]:8.571096563743E-2)[&rate=5.99222153502642E-4]:1.147059017017E-2,(105[&rate=5.99222153502642E-4]:4.706943660493E-1,110[&rate=5.99222153502642E-4]:4.926121742684E-1)[&rate=5.99222153502642E-4]:3.663793234275E-1)[&rate=5.99222153502642E-4]:1.502951599183E-1,((((107[&rate=5.99222153502642E-4]:4.426707410434E-1,(((112[&rate=5.99222153502642E-4]:2.299364332138E-1,114[&rate=5.99222153502642E-4]:1.477446523919E-1)[&rate=5.99222153502642E-4]:1.122695907261E-1,109[&rate=5.99222153502642E-4]:3.394662979125E-1)[&rate=5.99222153502642E-4]:9.582213129226E-2,108[&rate=5.99222153502642E-4]:4.133706209857E-1)[&rate=5.99222153502642E-4]:2.656039403043E-2)[&rate=5.99222153502642E-4]:3.784774698617E-1,(115[&rate=5.99222153502642E-4]:5.468390123924E-1,(13[&rate=5.99222153502642E-4]:4.038316144963E-1,19[&rate=5.99222153502642E-4]:4.4218777888E-1)[&rate=5.99222153502642E-4]:2.25199178718E-1)[&rate=5.99222153502642E-4]:2.1403522591E-1)[&rate=5.99222153502642E-4]:7.990033704257E-2,((148[&rate=5.99222153502642E-4]:3.329540514036E-1,143[&rate=5.99222153502642E-4]:3.302143253763E-1)[&rate=5.99222153502642E-4]:3.592603092314E-1,(104[&rate=5.99222153502642E-4]:6.487278588137E-1,(106[&rate=5.99222153502642E-4]:5.164754591952E-1,(139[&rate=5.99222153502642E-4]:3.76742251218E-1,111[&rate=5.99222153502642E-4]:2.013997854647E-1)[&rate=5.99222153502642E-4]:3.315140298949E-1)[&rate=5.99222153502642E-4]:1.322523996184E-1)[&rate=5.99222153502642E-4]:6.540431004046E-2)[&rate=5.99222153502642E-4]:1.869163790936E-1)[&rate=5.99222153502642E-4]:4.191091863772E-4,116[&rate=5.99222153502642E-4]:8.411936845313E-1)[&rate=5.99222153502642E-4]:9.138064431575E-2)[&rate=5.99222153502642E-4]:9.144575410556E-2)[&rate=5.99222153502642E-4]:1.309771947912E-1,(142[&rate=5.99222153502642E-4]:5.848893297717E-1,((144[&rate=5.99222153502642E-4]:4.850501791768E-1,145[&rate=5.99222153502642E-4]:4.905296312317E-1)[&rate=5.99222153502642E-4]:5.450093699537E-2,141[&rate=5.99222153502642E-4]:5.422908421995E-1)[&rate=5.99222153502642E-4]:3.985876154458E-2)[&rate=5.99222153502642E-4]:8.249024685203E-1)[&rate=5.99222153502642E-4]:1.501824034939E-1,((((18[&rate=5.99222153502642E-4]:4.539653819458E-1,6[&rate=5.99222153502642E-4]:3.909516833157E-1)[&rate=5.99222153502642E-4]:1.397274589011E-1,(15[&rate=5.99222153502642E-4]:3.623217153252E-1,10[&rate=5.99222153502642E-4]:3.239655509418E-1)[&rate=5.99222153502642E-4]:2.231519474394E-1)[&rate=5.99222153502642E-4]:8.549363280357E-2,3[&rate=5.99222153502642E-4]:5.641179804999E-1)[&rate=5.99222153502642E-4]:1.309824652619E-1,(((88[&rate=5.99222153502642E-4]:3.389842520987E-2,89[&rate=5.99222153502642E-4]:4.759705534688E-2)[&rate=5.99222153502642E-4]:2.182116697342E-1,(83[&rate=5.99222153502642E-4]:1.248126416744E-1,86[&rate=5.99222153502642E-4]:1.248126416744E-1)[&rate=5.99222153502642E-4]:1.272974532697E-1)[&rate=5.99222153502642E-4]:1.08137560935E-1,((87[&rate=5.99222153502642E-4]:9.62191336858E-2,(92[&rate=5.99222153502642E-4]:8.72719474887E-2,(91[&rate=5.99222153502642E-4]:1.832031261279E-2,90[&rate=5.99222153502642E-4]:1.832031261279E-2)[&rate=5.99222153502642E-4]:6.895163487591E-2)[&rate=5.99222153502642E-4]:2.264581633412E-2)[&rate=5.99222153502642E-4]:4.134650695897E-2,((84[&rate=5.99222153502642E-4]:3.395111217243E-2,93[&rate=5.99222153502642E-4]:4.764974230944E-2)[&rate=5.99222153502642E-4]:5.723752951547E-2,85[&rate=5.99222153502642E-4]:9.118864168789E-2)[&rate=5.99222153502642E-4]:4.637699895688E-2)[&rate=5.99222153502642E-4]:2.226820152343E-1)[&rate=5.99222153502642E-4]:8.745788172799E-1)[&rate=5.99222153502642E-4]:6.155586875309E-1)[&rate=5.99222153502642E-4]:6.677700463817E-1,101[&rate=5.99222153502642E-4]:9.756894536468E-1)[&rate=5.99222153502642E-4]:4.607119361319E-1)[&rate=5.99222153502642E-4]:7.528339953812E-2,(((147[&rate=5.99222153502642E-4]:4.591444290302E-1,146[&rate=5.99222153502642E-4]:5.219859590847E-1)[&rate=5.99222153502642E-4]:7.245867784924E-2,97[&rate=5.99222153502642E-4]:4.031878063329E-1)[&rate=5.99222153502642E-4]:4.39174822938E-2,39[&rate=5.99222153502642E-4]:5.181435399929E-1)[&rate=5.99222153502642E-4]:2.037709033022E-2)[&rate=5.99222153502642E-4]:1.607327842603E-2,((((31[&rate=5.99222153502642E-4]:8.652889636662E-1,((7[&rate=5.99222153502642E-4]:4.177835575398E-1,8[&rate=5.99222153502642E-4]:4.177835575398E-1)[&rate=5.99222153502642E-4]:2.334571256448E-1,26[&rate=5.99222153502642E-4]:7.580899982531E-1)[&rate=5.99222153502642E-4]:6.33633489748E-2)[&rate=5.99222153502642E-4]:4.285300018564E-2,(22[&rate=5.99222153502642E-4]:4.937929453592E-1,27[&rate=5.99222153502642E-4]:5.102313015236E-1)[&rate=5.99222153502642E-4]:3.595544979446E-1)[&rate=5.99222153502642E-4]:5.728631141992E-1,2[&rate=5.99222153502642E-4]:1.253607817777E0)[&rate=5.99222153502642E-4]:1.221714982396E0,40[&rate=5.99222153502642E-4]:5.185969973439E-1)[&rate=5.99222153502642E-4]:3.599691140521E-2)[&rate=5.99222153502642E-4]:1.090581657383E-1,(((100[&rate=5.99222153502642E-4]:2.433727368067E-1,94[&rate=5.99222153502642E-4]:2.433727368067E-1)[&rate=5.99222153502642E-4]:9.784275756056E-2,95[&rate=5.99222153502642E-4]:4.259149479193E-1)[&rate=5.99222153502642E-4]:1.616631448939E-1,((99[&rate=5.99222153502642E-4]:4.869622162864E-1,96[&rate=5.99222153502642E-4]:4.514430906036E-1)[&rate=5.99222153502642E-4]:9.38271537375E-2,98[&rate=5.99222153502642E-4]:5.589314465267E-1)[&rate=5.99222153502642E-4]:1.77176845378E-2)[&rate=5.99222153502642E-4]:2.154182439692E-1)[&rate=5.99222153502642E-4]:2.5260264014E-2)[&rate=5.99222153502642E-4]:2.062755769075E-1,(35[&rate=5.99222153502642E-4]:1.287192167748E-1,(((69[&rate=5.99222153502642E-4]:5.898963834548E-1,(118[&rate=5.99222153502642E-4]:5.676020434587E-1,(((130[&rate=5.99222153502642E-4]:1.137538348413E-1,131[&rate=5.99222153502642E-4]:1.164935608686E-1)[&rate=5.99222153502642E-4]:2.310696661235E-2,132[&rate=5.99222153502642E-4]:1.39600527481E-1)[&rate=5.99222153502642E-4]:5.244825241864E-2,129[&rate=5.99222153502642E-4]:1.893090538723E-1)[&rate=5.99222153502642E-4]:2.413066882165E-1)[&rate=5.99222153502642E-4]:1.13354358864E-2)[&rate=5.99222153502642E-4]:1.190982230404E0,((128[&rate=5.99222153502642E-4]:1.222443144573E0,((65[&rate=5.99222153502642E-4]:3.565421927712E-1,((62[&rate=5.99222153502642E-4]:2.445156967262E-1,60[&rate=5.99222153502642E-4]:5.273487480844E-2)[&rate=5.99222153502642E-4]:1.33722908557E-3,64[&rate=5.99222153502642E-4]:2.047570354007E-1)[&rate=5.99222153502642E-4]:3.024700888772E-1)[&rate=5.99222153502642E-4]:1.431340794823E-1,(63[&rate=5.99222153502642E-4]:2.160324051331E-1,61[&rate=5.99222153502642E-4]:2.571282955441E-1)[&rate=5.99222153502642E-4]:4.34328798627E-1)[&rate=5.99222153502642E-4]:6.707120777992E-1)[&rate=5.99222153502642E-4]:3.55071948726E-1,((((51[&rate=5.99222153502642E-4]:5.542649475208E-1,44[&rate=5.99222153502642E-4]:5.761228710181E-1)[&rate=5.99222153502642E-4]:7.44878036142E-3,(49[&rate=5.99222153502642E-4]:4.761011785722E-1,50[&rate=5.99222153502642E-4]:4.761011785722E-1)[&rate=5.99222153502642E-4]:8.014806843575E-2)[&rate=5.99222153502642E-4]:1.707195533801E-2,(((48[&rate=5.99222153502642E-4]:2.125117012952E-1,42[&rate=5.99222153502642E-4]:1.74260335175E-1)[&rate=5.99222153502642E-4]:6.257480852072E-2,41[&rate=5.99222153502642E-4]:2.313706628215E-1)[&rate=5.99222153502642E-4]:2.31182635163E-1,(46[&rate=5.99222153502642E-4]:4.764599826913E-1,43[&rate=5.99222153502642E-4]:4.764599826913E-1)[&rate=5.99222153502642E-4]:4.073812403616E-2)[&rate=5.99222153502642E-4]:8.890998086428E-2)[&rate=5.99222153502642E-4]:4.792877317072E-2,(47[&rate=5.99222153502642E-4]:5.98771726701E-1,45[&rate=5.99222153502642E-4]:5.905750053896E-1)[&rate=5.99222153502642E-4]:5.52651340615E-2)[&rate=5.99222153502642E-4]:1.582787415567E-1)[&rate=5.99222153502642E-4]:5.267858905278E-2)[&rate=5.99222153502642E-4]:1.946245964628E-2,(36[&rate=5.99222153502642E-4]:5.630726055274E-2,(127[&rate=5.99222153502642E-4]:2.126057133691E0,121[&rate=5.99222153502642E-4]:1.68496124328E0)[&rate=5.99222153502642E-4]:4.507980720668E-1)[&rate=5.99222153502642E-4]:1.111571006235E-1)[&rate=5.99222153502642E-4]:7.830198064373E-3)[&rate=5.99222153502642E-4]:9.579724118958E-2)[&rate=5.99222153502642E-4]:4.773046986303E-1)[&rate=5.99222153502642E-4]:1.937114924498E-1,32[&rate=5.99222153502642E-4]:1.060114219537E-2)[&rate=5.99222153502642E-4]:1.278243164701E-2,34[&rate=5.99222153502642E-4]:4.530138206147E-2)[&rate=5.99222153502642E-4]:3.748897479337E-2);
tree STATE_26210000 [&joint=-20965.182422017646,lnP=-20965.182422017646] = [&R] (((33[&rate=5.708305422051845E-4]:1.9841975041E-2,32[&rate=5.708305422051845E-4]:1.436252298629E-2)[&rate=5.708305422051845E-4]:2.576668299307E-2,(34[&rate=5.708305422051845E-4]:4.728939772514E-2,(((38[&rate=5.708305422051845E-4]:7.899850284014E-1,((((((31[&rate=5.708305422051845E-4]:7.210273274586E-1,(22[&rate=5.708305422051845E-4]:2.37776117596E-1,27[&rate=5.708305422051845E-4]:2.542144737604E-1)[&rate=5.708305422051845E-4]:4.284566893146E-1)[&rate=5.708305422051845E-4]:4.321808532836E-2,((7[&rate=5.708305422051845E-4]:9.774965736458E-2,8[&rate=5.708305422051845E-4]:9.774965736458E-2)[&rate=5.708305422051845E-4]:4.022420396481E-1,26[&rate=5.708305422051845E-4]:6.068410120812E-1)[&rate=5.708305422051845E-4]:1.135687842674E-1)[&rate=5.708305422051845E-4]:3.811289642809E-1,2[&rate=5.708305422051845E-4]:9.179771167938E-1)[&rate=5.708305422051845E-4]:1.452307318066E0,((39[&rate=5.708305422051845E-4]:3.454661753721E-1,97[&rate=5.708305422051845E-4]:2.744279240059E-1)[&rate=5.708305422051845E-4]:5.242518385463E-2,147[&rate=5.708305422051845E-4]:4.552684084071E-1)[&rate=5.708305422051845E-4]:1.566727280361E-2)[&rate=5.708305422051845E-4]:1.052489862911E-1,((((((((((117[&rate=5.708305422051845E-4]:6.181136159268E-1,((4[&rate=5.708305422051845E-4]:1.070138299167E-1,30[&rate=5.708305422051845E-4]:2.796165696428E-1)[&rate=5.708305422051845E-4]:4.075627733222E-1,113[&rate=5.708305422051845E-4]:5.721108498141E-1)[&rate=5.708305422051845E-4]:4.326304008513E-2)[&rate=5.708305422051845E-4]:4.834802450401E-2,9[&rate=5.708305422051845E-4]:6.555027363212E-1)[&rate=5.708305422051845E-4]:1.719928412547E-1,((14[&rate=5.708305422051845E-4]:5.812970290451E-1,17[&rate=5.708305422051845E-4]:6.196531934288E-1)[&rate=5.708305422051845E-4]:1.617891415556E-1,(105[&rate=5.708305422051845E-4]:5.133536874455E-1,110[&rate=5.708305422051845E-4]:5.352714956646E-1)[&rate=5.708305422051845E-4]:2.023352228814E-1)[&rate=5.708305422051845E-4]:9.262858505718E-2)[&rate=5.708305422051845E-4]:3.668530284471E-1,((116[&rate=5.708305422051845E-4]:8.380826667499E-1,((139[&rate=5.708305422051845E-4]:6.050510279118E-1,(111[&rate=5.708305422051845E-4]:3.870985019149E-1,(104[&rate=5.708305422051845E-4]:6.357793274772E-3,106[&rate=5.708305422051845E-4]:6.357793274772E-3)[&rate=5.708305422051845E-4]:3.643023524758E-1)[&rate=5.708305422051845E-4]:4.261006024352E-2)[&rate=5.708305422051845E-4]:4.723041280305E-1,(148[&rate=5.708305422051845E-4]:2.746619317682E-1,143[&rate=5.708305422051845E-4]:2.719222057408E-1)[&rate=5.708305422051845E-4]:5.889945940372E-1)[&rate=5.708305422051845E-4]:1.278230532818E-2)[&rate=5.708305422051845E-4]:1.151971857787E-1,(((13[&rate=5.708305422051845E-4]:4.019849153459E-1,19[&rate=5.708305422051845E-4]:4.403410797296E-1)[&rate=5.708305422051845E-4]:4.785694814936E-1,115[&rate=5.708305422051845E-4]:7.983626160177E-1)[&rate=5.708305422051845E-4]:6.693349518542E-2,((109[&rate=5.708305422051845E-4]:5.965079883633E-1,(112[&rate=5.708305422051845E-4]:2.963094963426E-1,114[&rate=5.708305422051845E-4]:2.141177155208E-1)[&rate=5.708305422051845E-4]:3.02938218048E-1)[&rate=5.708305422051845E-4]:8.463981817215E-2,(108[&rate=5.708305422051845E-4]:5.579797857861E-1,107[&rate=5.708305422051845E-4]:5.607195118135E-1)[&rate=5.708305422051845E-4]:1.012502125302E-1)[&rate=5.708305422051845E-4]:2.636003594621E-1)[&rate=5.708305422051845E-4]:8.798374132555E-2)[&rate=5.708305422051845E-4]:1.670961507545E-1)[&rate=5.708305422051845E-4]:1.424849118702E-1,(142[&rate=5.708305422051845E-4]:8.236599954532E-1,(144[&rate=5.708305422051845E-4]:3.599864257792E-1,(145[&rate=5.708305422051845E-4]:1.37522705647E-1,141[&rate=5.708305422051845E-4]:1.347829796194E-1)[&rate=5.708305422051845E-4]:2.279431721872E-1)[&rate=5.708305422051845E-4]:4.58194117619E-1)[&rate=5.708305422051845E-4]:6.939954402482E-1)[&rate=5.708305422051845E-4]:1.061534552764E-1,(102[&rate=5.708305422051845E-4]:3.007801699111E-1,((24[&rate=5.708305422051845E-4]:1.045751483677E0,(1[&rate=5.708305422051845E-4]:8.67072511778E-2,(21[&rate=5.708305422051845E-4]:6.175978317165E-1,28[&rate=5.708305422051845E-4]:6.422553659629E-1)[&rate=5.708305422051845E-4]:2.307532550778E-1)[&rate=5.708305422051845E-4]:1.782223146914E-1)[&rate=5.708305422051845E-4]:3.746981044998E-1,(((20[&rate=5.708305422051845E-4]:3.872073383777E-1,25[&rate=5.708305422051845E-4]:4.063854205694E-1)[&rate=5.708305422051845E-4]:2.840444496264E-1,23[&rate=5.708305422051845E-4]:6.794709660862E-1)[&rate=5.708305422051845E-4]:3.022670814699E-1,(11[&rate=5.708305422051845E-4]:5.339895490422E-1,140[&rate=5.708305422051845E-4]:5.148114668505E-1)[&rate=5.708305422051845E-4]:3.628169916646E-1)[&rate=5.708305422051845E-4]:4.277526365115E-1)[&rate=5.708305422051845E-4]:4.197441735026E-2)[&rate=5.708305422051845E-4]:7.645337860099E-2)[&rate=5.708305422051845E-4]:6.051802164189E-2,(((((88[&rate=5.708305422051845E-4]:3.464625655039E-2,89[&rate=5.708305422051845E-4]:4.83448866874E-2)[&rate=5.708305422051845E-4]:2.056793307559E-1,(83[&rate=5.708305422051845E-4]:1.701829905119E-1,86[&rate=5.708305422051845E-4]:1.701829905119E-1)[&rate=5.708305422051845E-4]:7.01425967944E-2)[&rate=5.708305422051845E-4]:1.197718714352E-1,(((92[&rate=5.708305422051845E-4]:2.912159235119E-2,(91[&rate=5.708305422051845E-4]:9.806049254927E-3,90[&rate=5.708305422051845E-4]:9.806049254927E-3)[&rate=5.708305422051845E-4]:1.931554309626E-2)[&rate=5.708305422051845E-4]:1.300174618656E-1,87[&rate=5.708305422051845E-4]:1.454404240797E-1)[&rate=5.708305422051845E-4]:5.218631885604E-3,(93[&rate=5.708305422051845E-4]:7.285393810591E-2,(84[&rate=5.708305422051845E-4]:1.289646773767E-2,85[&rate=5.708305422051845E-4]:1.289646773767E-2)[&rate=5.708305422051845E-4]:4.625884023123E-2)[&rate=5.708305422051845E-4]:9.150374799644E-2)[&rate=5.708305422051845E-4]:2.094384027761E-1)[&rate=5.708305422051845E-4]:6.831022014554E-1,3[&rate=5.708305422051845E-4]:5.034736327997E-1)[&rate=5.708305422051845E-4]:7.29746489113E-2,((6[&rate=5.708305422051845E-4]:5.139639286319E-1,(15[&rate=5.708305422051845E-4]:3.360105219233E-1,10[&rate=5.708305422051845E-4]:2.976543575399E-1)[&rate=5.708305422051845E-4]:2.327479272564E-1)[&rate=5.708305422051845E-4]:1.839581027019E-2,18[&rate=5.708305422051845E-4]:5.953734375322E-1)[&rate=5.708305422051845E-4]:9.614333732945E-2)[&rate=5.708305422051845E-4]:8.585635624155E-1)[&rate=5.708305422051845E-4]:8.156505913041E-1,101[&rate=5.708305422051845E-4]:1.247922709403E0)[&rate=5.708305422051845E-4]:1.470631385367E-1,(146[&rate=5.708305422051845E-4]:5.351139088122E-1,16[&rate=5.708305422051845E-4]:2.500388255695E0)[&rate=5.708305422051845E-4]:6.926359368705E-3)[&rate=5.708305422051845E-4]:5.420760170943E-2,40[&rate=5.708305422051845E-4]:4.760292906555E-1)[&rate=5.708305422051845E-4]:4.277832766594E-2)[&rate=5.708305422051845E-4]:7.885958778671E-2,((99[&rate=5.708305422051845E-4]:5.394731231748E-1,96[&rate=5.708305422051845E-4]:5.03953997492E-1)[&rate=5.708305422051845E-4]:1.577172972109E-1,(98[&rate=5.708305422051845E-4]:6.564162537668E-1,((100[&rate=5.708305422051845E-4]:4.045010805304E-1,94[&rate=5.708305422051845E-4]:4.045010805304E-1)[&rate=5.708305422051845E-4]:1.456419046508E-1,95[&rate=5.708305422051845E-4]:6.348424387332E-1)[&rate=5.708305422051845E-4]:3.250277678232E-2)[&rate=5.708305422051845E-4]:1.89162431217E-2)[&rate=5.708305422051845E-4]:5.075000976588E-2)[&rate=5.708305422051845E-4]:2.606238332223E-1)[&rate=5.708305422051845E-4]:3.363064795803E-1,(((121[&rate=5.708305422051845E-4]:1.831774153775E0,127[&rate=5.708305422051845E-4]:2.272870044186E0)[&rate=5.708305422051845E-4]:3.171888180857E-1,35[&rate=5.708305422051845E-4]:2.293557460013E-2)[&rate=5.708305422051845E-4]:1.283698578602E-1,(36[&rate=5.708305422051845E-4]:1.717669953578E-2,(((128[&rate=5.708305422051845E-4]:1.254848313581E0,((118[&rate=5.708305422051845E-4]:8.254627607762E-1,((130[&rate=5.708305422051845E-4]:3.740230037109E-2,131[&rate=5.708305422051845E-4]:4.014202639845E-2)[&rate=5.708305422051845E-4]:7.486986732617E-2,(132[&rate=5.708305422051845E-4]:7.033457565633E-2,129[&rate=5.708305422051845E-4]:6.759484962897E-2)[&rate=5.708305422051845E-4]:4.467731806829E-2)[&rate=5.708305422051845E-4]:5.76204291709E-1)[&rate=5.708305422051845E-4]:9.464427265817E-2,69[&rate=5.708305422051845E-4]:9.31065937544E-1)[&rate=5.708305422051845E-4]:4.744673075436E-1)[&rate=5.708305422051845E-4]:1.327048045917E-1,(((62[&rate=5.708305422051845E-4]:1.743818743617E-1,64[&rate=5.708305422051845E-4]:1.332859839507E-1)[&rate=5.708305422051845E-4]:1.850965478388E-1,(60[&rate=5.708305422051845E-4]:1.448428949722E-1,65[&rate=5.708305422051845E-4]:1.448428949722E-1)[&rate=5.708305422051845E-4]:2.285470531051E-2)[&rate=5.708305422051845E-4]:4.397154467559E-1,(63[&rate=5.708305422051845E-4]:1.190255957284E-1,61[&rate=5.708305422051845E-4]:1.601214861395E-1)[&rate=5.708305422051845E-4]:6.390723828169E-1)[&rate=5.708305422051845E-4]:7.280852766133E-1)[&rate=5.708305422051845E-4]:8.304619117862E-2,(45[&rate=5.708305422051845E-4]:6.145623015479E-1,(47[&rate=5.708305422051845E-4]:5.765518236033E-1,((43[&rate=5.708305422051845E-4]:4.626908856011E-1,(46[&rate=5.708305422051845E-4]:3.849108347457E-1,((41[&rate=5.708305422051845E-4]:3.104003104589E-1,42[&rate=5.708305422051845E-4]:3.158647913331E-1)[&rate=5.708305422051845E-4]:8.95877325845E-3,48[&rate=5.708305422051845E-4]:3.630749307118E-1)[&rate=5.708305422051845E-4]:1.090694228541E-2)[&rate=5.708305422051845E-4]:7.778005085539E-2)[&rate=5.708305422051845E-4]:1.021338826788E-1,((49[&rate=5.708305422051845E-4]:4.787711218401E-1,44[&rate=5.708305422051845E-4]:5.060935262116E-1)[&rate=5.708305422051845E-4]:4.643289993669E-2,(50[&rate=5.708305422051845E-4]:3.900592164862E-1,51[&rate=5.708305422051845E-4]:3.955236973604E-1)[&rate=5.708305422051845E-4]:1.351448052906E-1)[&rate=5.708305422051845E-4]:6.833861257445E-3)[&rate=5.708305422051845E-4]:1.172705532338E-2)[&rate=5.708305422051845E-4]:4.620719925598E-2)[&rate=5.708305422051845E-4]:8.264079551168E-2)[&rate=5.708305422051845E-4]:2.876917100678E-2)[&rate=5.708305422051845E-4]:1.807040753904E-1)[&rate=5.708305422051845E-4]:3.726206290058E-1)[&rate=5.708305422051845E-4]:2.825347484173E-1,(((126[&rate=5.708305422051845E-4]:8.461033714437E-1,(135[&rate=5.708305422051845E-4]:5.814074542721E-1,(138[&rate=5.708305422051845E-4]:1.947604097915E-1,136[&rate=5.708305422051845E-4]:6.325356047626E-2)[&rate=5.708305422051845E-4]:5.866470444807E-1)[&rate=5.708305422051845E-4]:7.024532343359E-1)[&rate=5.708305422051845E-4]:2.678959354649E-1,(120[&rate=5.708305422051845E-4]:1.532671128448E0,119[&rate=5.708305422051845E-4]:1.628561539407E0)[&rate=5.708305422051845E-4]:2.711402901454E-1)[&rate=5.708305422051845E-4]:3.572954607533E-1,(66[&rate=5.708305422051845E-4]:1.613735880131E-1,((122[&rate=5.708305422051845E-4]:2.675756504465E-1,(123[&rate=5.708305422051845E-4]:1.300376786147E-1,124[&rate=5.708305422051845E-4]:1.273054381776E-1)[&rate=5.708305422051845E-4]:1.375379718318E-1)[&rate=5.708305422051845E-4]:3.308779561463E-1,67[&rate=5.708305422051845E-4]:9.718105625218E-2)[&rate=5.708305422051845E-4]:6.419253176096E-2)[&rate=5.708305422051845E-4]:6.274698996369E-2)[&rate=5.708305422051845E-4]:5.823402319067E-1)[&rate=5.708305422051845E-4]:1.038422864717E-1)[&rate=5.708305422051845E-4]:1.47576164733E-2)[&rate=5.708305422051845E-4]:1.99598999791E-2,(((57[&rate=5.708305422051845E-4]:3.579946010754E-1,((56[&rate=5.708305422051845E-4]:2.014405037597E-1,55[&rate=5.708305422051845E-4]:2.014405037597E-1)[&rate=5.708305422051845E-4]:9.457316168783E-2,((58[&rate=5.708305422051845E-4]:2.533074978618E-1,54[&rate=5.708305422051845E-4]:1.959304486815E-1)[&rate=5.708305422051845E-4]:3.879613071772E-2,(59[&rate=5.708305422051845E-4]:2.460258428918E-1,37[&rate=5.708305422051845E-4]:2.84277209012E-1)[&rate=5.708305422051845E-4]:2.695210262765E-2)[&rate=5.708305422051845E-4]:3.123244123967E-2)[&rate=5.708305422051845E-4]:5.10519738792E-2)[&rate=5.708305422051845E-4]:1.582170091163E-1,68[&rate=5.708305422051845E-4]:4.642990418857E-1)[&rate=5.708305422051845E-4]:6.231709062086E-1,((((((133[&rate=5.708305422051845E-4]:3.404348433036E-1,137[&rate=5.708305422051845E-4]:3.815307337146E-1)[&rate=5.708305422051845E-4]:1.980627208729E-1,134[&rate=5.708305422051845E-4]:5.083605778753E-1)[&rate=5.708305422051845E-4]:8.286239683638E-1,(52[&rate=5.708305422051845E-4]:5.557842545799E-1,(((12[&rate=5.708305422051845E-4]:2.260794325485E-1,5[&rate=5.708305422051845E-4]:1.87723268165E-1)[&rate=5.708305422051845E-4]:8.985248827792E-2,29[&rate=5.708305422051845E-4]:4.227812358949E-1)[&rate=5.708305422051845E-4]:2.480777829748E-1,103[&rate=5.708305422051845E-4]:4.379823065409E-1)[&rate=5.708305422051845E-4]:1.7820956826E0)[&rate=5.708305422051845E-4]:3.745450230361E-2)[&rate=5.708305422051845E-4]:3.325527882811E-2,53[&rate=5.708305422051845E-4]:6.182973144002E-1)[&rate=5.708305422051845E-4]:2.075841131777E-2,(((74[&rate=5.708305422051845E-4]:3.952352580561E-1,(70[&rate=5.708305422051845E-4]:3.526379699975E-1,76[&rate=5.708305422051845E-4]:3.909941343809E-1)[&rate=5.708305422051845E-4]:4.2411236752E-3)[&rate=5.708305422051845E-4]:8.818226046758E-2,75[&rate=5.708305422051845E-4]:4.834175185237E-1)[&rate=5.708305422051845E-4]:2.903772009729E-1,((82[&rate=5.708305422051845E-4]:2.504744382946E-1,(79[&rate=5.708305422051845E-4]:2.353541570192E-1,(72[&rate=5.708305422051845E-4]:3.941174221499E-2,78[&rate=5.708305422051845E-4]:6.13295504343E-2)[&rate=5.708305422051845E-4]:1.740246065849E-1)[&rate=5.708305422051845E-4]:6.901103193319E-3)[&rate=5.708305422051845E-4]:1.063278739357E-1,((73[&rate=5.708305422051845E-4]:3.560497866065E-1,((80[&rate=5.708305422051845E-4]:9.211529013602E-2,81[&rate=5.708305422051845E-4]:9.211529013602E-2)[&rate=5.708305422051845E-4]:1.86932561894E-1,71[&rate=5.708305422051845E-4]:2.598697698383E-1)[&rate=5.708305422051845E-4]:2.768686608332E-2)[&rate=5.708305422051845E-4]:3.057403559907E-2,77[&rate=5.708305422051845E-4]:3.811443701508E-1)[&rate=5.708305422051845E-4]:3.055202353488E-3)[&rate=5.708305422051845E-4]:3.841156949376E-1)[&rate=5.708305422051845E-4]:6.117240648335E-1)[&rate=5.708305422051845E-4]:3.35413179745E-1,125[&rate=5.708305422051845E-4]:7.640863918017E-1)[&rate=5.708305422051845E-4]:4.900502229593E-1)[&rate=5.708305422051845E-4]:4.052713024856E-1);
tree STATE_26220000 [&joint=-20967.670647776966,lnP=-20967.670647776966] = [&R] (33[&rate=5.953828450189384E-4]:1.393163556919E-1,(((((((57[&rate=5.953828450189384E-4]:3.346349808797E-1,((59[&rate=5.953828450189384E-4]:1.344026451015E-1,37[&rate=5.953828450189384E-4]:1.726540112217E-1)[&rate=5.953828450189384E-4]:1.351127353116E-1,((54[&rate=5.953828450189384E-4]:1.628056434705E-1,58[&rate=5.953828450189384E-4]:2.201826926508E-1)[&rate=5.953828450189384E-4]:4.389932286131E-2,(56[&rate=5.953828450189384E-4]:1.939784036754E-1,55[&rate=5.953828450189384E-4]:1.939784036754E-1)[&rate=5.953828450189384E-4]:4.278120746505E-2)[&rate=5.953828450189384E-4]:2.455904796108E-2)[&rate=5.953828450189384E-4]:6.238736002948E-2)[&rate=5.953828450189384E-4]:2.7653460666E-1,68[&rate=5.953828450189384E-4]:5.592570192336E-1)[&rate=5.953828450189384E-4]:4.455369700081E-1,(((((((74[&rate=5.953828450189384E-4]:3.122116321179E-1,70[&rate=5.953828450189384E-4]:2.738554677344E-1)[&rate=5.953828450189384E-4]:8.163909183206E-2,76[&rate=5.953828450189384E-4]:3.9385072395E-1)[&rate=5.953828450189384E-4]:8.353957227021E-2,75[&rate=5.953828450189384E-4]:4.773902962202E-1)[&rate=5.953828450189384E-4]:9.131180266099E-2,((71[&rate=5.953828450189384E-4]:3.067307253887E-1,(77[&rate=5.953828450189384E-4]:3.378026518437E-1,(73[&rate=5.953828450189384E-4]:3.180538636332E-1,(80[&rate=5.953828450189384E-4]:4.18259946563E-2,81[&rate=5.953828450189384E-4]:4.18259946563E-2)[&rate=5.953828450189384E-4]:2.269128004838E-1)[&rate=5.953828450189384E-4]:2.522824026521E-2)[&rate=5.953828450189384E-4]:3.194177217506E-2)[&rate=5.953828450189384E-4]:2.178180557177E-2,(79[&rate=5.953828450189384E-4]:2.088703127327E-1,(82[&rate=5.953828450189384E-4]:2.050672238279E-1,(72[&rate=5.953828450189384E-4]:2.959080765664E-2,78[&rate=5.953828450189384E-4]:5.150861587596E-2)[&rate=5.953828450189384E-4]:1.453394298699E-1)[&rate=5.953828450189384E-4]:1.20222669869E-2)[&rate=5.953828450189384E-4]:1.470394785017E-1)[&rate=5.953828450189384E-4]:1.716964172359E-1)[&rate=5.953828450189384E-4]:7.705095984833E-1,53[&rate=5.953828450189384E-4]:5.927486387524E-1)[&rate=5.953828450189384E-4]:7.560483990004E-2,((52[&rate=5.953828450189384E-4]:6.381354702302E-1,(((12[&rate=5.953828450189384E-4]:4.852446372654E-1,5[&rate=5.953828450189384E-4]:4.468884728819E-1)[&rate=5.953828450189384E-4]:5.502615014953E-2,29[&rate=5.953828450189384E-4]:6.471201024834E-1)[&rate=5.953828450189384E-4]:2.682179577062E-1,103[&rate=5.953828450189384E-4]:6.824613478608E-1)[&rate=5.953828450189384E-4]:1.61996785693E0)[&rate=5.953828450189384E-4]:3.815327143315E-2,((137[&rate=5.953828450189384E-4]:4.110800004114E-1,134[&rate=5.953828450189384E-4]:3.398471236992E-1)[&rate=5.953828450189384E-4]:1.258352337828E-2,133[&rate=5.953828450189384E-4]:3.825676333786E-1)[&rate=5.953828450189384E-4]:1.067603883942E0)[&rate=5.953828450189384E-4]:2.614583004199E-4)[&rate=5.953828450189384E-4]:3.151674899046E-1,125[&rate=5.953828450189384E-4]:7.731384548958E-1)[&rate=5.953828450189384E-4]:3.983222010127E-1)[&rate=5.953828450189384E-4]:2.985824990127E-1,(((122[&rate=5.953828450189384E-4]:4.905380399221E-1,(123[&rate=5.953828450189384E-4]:3.90334265558E-1,124[&rate=5.953828450189384E-4]:3.876020251208E-1)[&rate=5.953828450189384E-4]:1.002037743642E-1)[&rate=5.953828450189384E-4]:3.657097120946E-1,67[&rate=5.953828450189384E-4]:3.54975201676E-1)[&rate=5.953828450189384E-4]:1.19317253709E-1,(((135[&rate=5.953828450189384E-4]:3.567689897557E-1,(138[&rate=5.953828450189384E-4]:1.758120232311E-1,136[&rate=5.953828450189384E-4]:4.430517391586E-2)[&rate=5.953828450189384E-4]:3.809569665247E-1)[&rate=5.953828450189384E-4]:1.492931757665E0,((120[&rate=5.953828450189384E-4]:1.652625874352E0,119[&rate=5.953828450189384E-4]:1.748516285311E0)[&rate=5.953828450189384E-4]:2.334268403291E-1,126[&rate=5.953828450189384E-4]:1.196240602996E0)[&rate=5.953828450189384E-4]:2.157028272607E-1)[&rate=5.953828450189384E-4]:3.088882617179E-1,66[&rate=5.953828450189384E-4]:4.736575022896E-1)[&rate=5.953828450189384E-4]:6.349530953669E-4)[&rate=5.953828450189384E-4]:2.813633950972E-1)[&rate=5.953828450189384E-4]:6.298805697603E-2,((38[&rate=5.953828450189384E-4]:8.973062357281E-1,(((97[&rate=5.953828450189384E-4]:4.843831241959E-1,(98[&rate=5.953828450189384E-4]:5.057847900697E-1,(99[&rate=5.953828450189384E-4]:3.732239105552E-1,96[&rate=5.953828450189384E-4]:3.377047848723E-1)[&rate=5.953828450189384E-4]:1.544188030117E-1)[&rate=5.953828450189384E-4]:1.780518860388E-1)[&rate=5.953828450189384E-4]:1.12607420367E-3,((100[&rate=5.953828450189384E-4]:3.314240011259E-1,94[&rate=5.953828450189384E-4]:3.314240011259E-1)[&rate=5.953828450189384E-4]:1.100241924444E-1,95[&rate=5.953828450189384E-4]:5.261476471223E-1)[&rate=5.953828450189384E-4]:1.697440649385E-1)[&rate=5.953828450189384E-4]:3.084554226067E-1,(40[&rate=5.953828450189384E-4]:7.436137550855E-1,(147[&rate=5.953828450189384E-4]:7.504963304826E-1,((16[&rate=5.953828450189384E-4]:2.577114354853E0,(146[&rate=5.953828450189384E-4]:5.824350586965E-1,(((3[&rate=5.953828450189384E-4]:1.401107743273E0,(((18[&rate=5.953828450189384E-4]:5.258452142363E-1,(6[&rate=5.953828450189384E-4]:3.917991198538E-1,(15[&rate=5.953828450189384E-4]:3.633607249201E-1,10[&rate=5.953828450189384E-4]:3.250045605367E-1)[&rate=5.953828450189384E-4]:8.323291548147E-2)[&rate=5.953828450189384E-4]:7.103239575245E-2)[&rate=5.953828450189384E-4]:1.1650963449E-1,((((88[&rate=5.953828450189384E-4]:5.922338087546E-2,89[&rate=5.953828450189384E-4]:7.292201101247E-2)[&rate=5.953828450189384E-4]:1.260521930346E-1,(83[&rate=5.953828450189384E-4]:9.999221090016E-2,86[&rate=5.953828450189384E-4]:9.999221090016E-2)[&rate=5.953828450189384E-4]:8.528336300992E-2)[&rate=5.953828450189384E-4]:1.120334784961E-1,((92[&rate=5.953828450189384E-4]:8.101583974904E-2,(91[&rate=5.953828450189384E-4]:5.220268306492E-2,90[&rate=5.953828450189384E-4]:5.220268306492E-2)[&rate=5.953828450189384E-4]:2.881315668412E-2)[&rate=5.953828450189384E-4]:8.43746073161E-2,(84[&rate=5.953828450189384E-4]:7.767966710894E-2,(93[&rate=5.953828450189384E-4]:8.60759911488E-2,85[&rate=5.953828450189384E-4]:7.237736101178E-2)[&rate=5.953828450189384E-4]:5.302306097162E-3)[&rate=5.953828450189384E-4]:7.401214981917E-2)[&rate=5.953828450189384E-4]:1.456172354781E-1)[&rate=5.953828450189384E-4]:1.615098835312E-2,87[&rate=5.953828450189384E-4]:3.134600407593E-1)[&rate=5.953828450189384E-4]:7.535523422136E-1)[&rate=5.953828450189384E-4]:8.246045853324E-1,(((142[&rate=5.953828450189384E-4]:3.548326922036E-1,((141[&rate=5.953828450189384E-4]:6.25078386323E-2,144[&rate=5.953828450189384E-4]:5.976811260494E-2)[&rate=5.953828450189384E-4]:1.008228710268E-1,145[&rate=5.953828450189384E-4]:1.660704356867E-1)[&rate=5.953828450189384E-4]:1.887622565169E-1)[&rate=5.953828450189384E-4]:1.061476554536E0,(((9[&rate=5.953828450189384E-4]:4.709587591203E-1,(4[&rate=5.953828450189384E-4]:1.936391885764E-1,30[&rate=5.953828450189384E-4]:3.662419283024E-1)[&rate=5.953828450189384E-4]:2.280045020509E-1)[&rate=5.953828450189384E-4]:3.489375412791E-1,((113[&rate=5.953828450189384E-4]:5.897195118652E-1,(14[&rate=5.953828450189384E-4]:3.656872383761E-1,17[&rate=5.953828450189384E-4]:4.040434027597E-1)[&rate=5.953828450189384E-4]:2.240322734892E-1)[&rate=5.953828450189384E-4]:1.700506027164E-1,(105[&rate=5.953828450189384E-4]:5.873945925601E-1,(110[&rate=5.953828450189384E-4]:4.530487778585E-1,117[&rate=5.953828450189384E-4]:4.612679559408E-1)[&rate=5.953828450189384E-4]:1.562636229206E-1)[&rate=5.953828450189384E-4]:1.449782617477E-1)[&rate=5.953828450189384E-4]:6.834536389984E-2)[&rate=5.953828450189384E-4]:3.586310385099E-1,(((148[&rate=5.953828450189384E-4]:2.056479310391E-1,143[&rate=5.953828450189384E-4]:2.029082050118E-1)[&rate=5.953828450189384E-4]:5.42055524531E-1,116[&rate=5.953828450189384E-4]:7.093472911865E-1)[&rate=5.953828450189384E-4]:3.543017184774E-1,(((115[&rate=5.953828450189384E-4]:6.394804522066E-1,(13[&rate=5.953828450189384E-4]:3.571217843573E-1,19[&rate=5.953828450189384E-4]:3.954779487409E-1)[&rate=5.953828450189384E-4]:3.645504486712E-1)[&rate=5.953828450189384E-4]:4.088791760963E-2,((107[&rate=5.953828450189384E-4]:5.510495337484E-1,((112[&rate=5.953828450189384E-4]:2.044883780088E-1,114[&rate=5.953828450189384E-4]:1.222965971869E-1)[&rate=5.953828450189384E-4]:2.52408172016E-1,109[&rate=5.953828450189384E-4]:4.541568239974E-1)[&rate=5.953828450189384E-4]:1.160707919428E-1)[&rate=5.953828450189384E-4]:4.951714037417E-2,108[&rate=5.953828450189384E-4]:5.978269480952E-1)[&rate=5.953828450189384E-4]:1.400756682964E-1)[&rate=5.953828450189384E-4]:3.641896890933E-1,((111[&rate=5.953828450189384E-4]:5.043330283732E-1,139[&rate=5.953828450189384E-4]:6.796754941266E-1)[&rate=5.953828450189384E-4]:1.563683592533E-1,(106[&rate=5.953828450189384E-4]:2.052984791006E-1,104[&rate=5.953828450189384E-4]:2.052984791006E-1)[&rate=5.953828450189384E-4]:4.389645523615E-1)[&rate=5.953828450189384E-4]:4.605690000501E-1)[&rate=5.953828450189384E-4]:1.909095075434E-2)[&rate=5.953828450189384E-4]:4.090572650564E-2)[&rate=5.953828450189384E-4]:5.695999002168E-2)[&rate=5.953828450189384E-4]:1.334587773433E-1,(((((20[&rate=5.953828450189384E-4]:5.399880223264E-1,25[&rate=5.953828450189384E-4]:5.591661045181E-1)[&rate=5.953828450189384E-4]:1.092071909156E-1,23[&rate=5.953828450189384E-4]:6.574143913241E-1)[&rate=5.953828450189384E-4]:5.855499276213E-2,(11[&rate=5.953828450189384E-4]:4.022753119741E-1,140[&rate=5.953828450189384E-4]:3.830972297823E-1)[&rate=5.953828450189384E-4]:2.28762565263E-1)[&rate=5.953828450189384E-4]:6.106002844729E-1,102[&rate=5.953828450189384E-4]:1.758847370525E-1)[&rate=5.953828450189384E-4]:8.294580581182E-2,(24[&rate=5.953828450189384E-4]:1.279610817936E0,(1[&rate=5.953828450189384E-4]:3.70814337245E-2,(21[&rate=5.953828450189384E-4]:6.430400292434E-1,28[&rate=5.953828450189384E-4]:6.676975634898E-1)[&rate=5.953828450189384E-4]:1.556852400976E-1)[&rate=5.953828450189384E-4]:4.61707466403E-1)[&rate=5.953828450189384E-4]:1.408635605449E-1)[&rate=5.953828450189384E-4]:4.436213875252E-2)[&rate=5.953828450189384E-4]:5.143798531868E-2)[&rate=5.953828450189384E-4]:4.921680236471E-2)[&rate=5.953828450189384E-4]:2.588986074426E-1,101[&rate=5.953828450189384E-4]:6.572666246879E-1)[&rate=5.953828450189384E-4]:6.670450879559E-1,39[&rate=5.953828450189384E-4]:3.511475536501E-1)[&rate=5.953828450189384E-4]:1.110689258116E-1)[&rate=5.953828450189384E-4]:2.940494927388E-2)[&rate=5.953828450189384E-4]:5.598973581238E-2,((((22[&rate=5.953828450189384E-4]:2.336240888554E-1,27[&rate=5.953828450189384E-4]:2.500624450197E-1)[&rate=5.953828450189384E-4]:3.876112477194E-1,31[&rate=5.953828450189384E-4]:6.760298571228E-1)[&rate=5.953828450189384E-4]:9.02018580941E-2,((7[&rate=5.953828450189384E-4]:2.441495987746E-1,8[&rate=5.953828450189384E-4]:2.441495987746E-1)[&rate=5.953828450189384E-4]:3.165578325482E-1,26[&rate=5.953828450189384E-4]:6.675567463913E-1)[&rate=5.953828450189384E-4]:5.483935238715E-2)[&rate=5.953828450189384E-4]:8.874031498729E-2,2[&rate=5.953828450189384E-4]:6.275747699301E-1)[&rate=5.953828450189384E-4]:1.876762197447E0)[&rate=5.953828450189384E-4]:1.455081167544E-1)[&rate=5.953828450189384E-4]:5.049447378315E-2)[&rate=5.953828450189384E-4]:1.21389117287E-1)[&rate=5.953828450189384E-4]:1.006093742846E-1)[&rate=5.953828450189384E-4]:4.326746722386E-1,((((((((42[&rate=5.953828450189384E-4]:3.051892376398E-1,41[&rate=5.953828450189384E-4]:2.997247567655E-1)[&rate=5.953828450189384E-4]:7.828151306473E-3,48[&rate=5.953828450189384E-4]:3.512687550665E-1)[&rate=5.953828450189384E-4]:9.862092260865E-3,(46[&rate=5.953828450189384E-4]:3.512064656775E-1,43[&rate=5.953828450189384E-4]:3.512064656775E-1)[&rate=5.953828450189384E-4]:2.085334339836E-2)[&rate=5.953828450189384E-4]:9.880368267048E-2,(51[&rate=5.953828450189384E-4]:4.365935949477E-1,(44[&rate=5.953828450189384E-4]:3.510694116061E-1,47[&rate=5.953828450189384E-4]:3.565338924803E-1)[&rate=5.953828450189384E-4]:1.073821068388E-1)[&rate=5.953828450189384E-4]:6.947492427162E-3)[&rate=5.953828450189384E-4]:2.559718492116E-2,(49[&rate=5.953828450189384E-4]:3.178431701924E-1,50[&rate=5.953828450189384E-4]:3.178431701924E-1)[&rate=5.953828450189384E-4]:1.458306212294E-1)[&rate=5.953828450189384E-4]:5.562925729023E-2,45[&rate=5.953828450189384E-4]:5.438932126463E-1)[&rate=5.953828450189384E-4]:2.28348304252E-1,(128[&rate=5.953828450189384E-4]:1.38898627248E0,(((((60[&rate=5.953828450189384E-4]:1.351176227297E-1,64[&rate=5.953828450189384E-4]:2.858025542364E-1)[&rate=5.953828450189384E-4]:5.006260668654E-2,62[&rate=5.953828450189384E-4]:3.76961051334E-1)[&rate=5.953828450189384E-4]:6.14257897082E-3,65[&rate=5.953828450189384E-4]:1.913228083871E-1)[&rate=5.953828450189384E-4]:3.909125583932E-1,(63[&rate=5.953828450189384E-4]:1.481020401259E-1,61[&rate=5.953828450189384E-4]:1.891979305369E-1)[&rate=5.953828450189384E-4]:5.848182581611E-1)[&rate=5.953828450189384E-4]:5.544286982292E-1,(((129[&rate=5.953828450189384E-4]:1.999869619198E-1,(132[&rate=5.953828450189384E-4]:1.841370941651E-1,(130[&rate=5.953828450189384E-4]:3.835523086526E-2,131[&rate=5.953828450189384E-4]:4.109495689262E-2)[&rate=5.953828450189384E-4]:1.430421372725E-1)[&rate=5.953828450189384E-4]:1.858959378204E-2)[&rate=5.953828450189384E-4]:4.376534933098E-1,69[&rate=5.953828450189384E-4]:7.855856607092E-1)[&rate=5.953828450189384E-4]:1.61862571757E-2,118[&rate=5.953828450189384E-4]:7.908130137752E-1)[&rate=5.953828450189384E-4]:5.37631873152E-1)[&rate=5.953828450189384E-4]:2.002674129504E-1)[&rate=5.953828450189384E-4]:1.566514567093E-1)[&rate=5.953828450189384E-4]:6.551139803509E-2,((35[&rate=5.953828450189384E-4]:3.979208337517E-2,(121[&rate=5.953828450189384E-4]:2.009676610115E0,127[&rate=5.953828450189384E-4]:2.450772500526E0)[&rate=5.953828450189384E-4]:1.561428705203E-1)[&rate=5.953828450189384E-4]:2.497861377936E-2,36[&rate=5.953828450189384E-4]:1.113460396203E-1)[&rate=5.953828450189384E-4]:1.761130678258E-2)[&rate=5.953828450189384E-4]:6.452334575141E-1)[&rate=5.953828450189384E-4]:9.102844600704E-2)[&rate=5.953828450189384E-4]:7.267933545099E-2,32[&rate=5.953828450189384E-4]:6.391736060023E-3)[&rate=5.953828450189384E-4]:1.366054343743E-2,34[&rate=5.953828450189384E-4]:4.197008771653E-2)[&rate=5.953828450189384E-4]:1.137846241398E-1);
tree STATE_26230000 [&joint=-20963.38111259535,lnP=-20963.38111259535] = [&R] (((34[&rate=6.092474561007417E-4]:7.895875649676E-3,(((((124[&rate=6.092474561007417E-4]:1.643946723875E-1,(123[&rate=6.092474561007417E-4]:1.008958403412E-1,122[&rate=6.092474561007417E-4]:1.008958403412E-1)[&rate=6.092474561007417E-4]:6.62310724834E-2)[&rate=6.092474561007417E-4]:6.62593409489E-1,67[&rate=6.092474561007417E-4]:3.28447771973E-1)[&rate=6.092474561007417E-4]:7.979609573482E-2,(66[&rate=6.092474561007417E-4]:2.44162065955E-1,((135[&rate=6.092474561007417E-4]:3.734749649081E-1,(138[&rate=6.092474561007417E-4]:2.599370347652E-1,136[&rate=6.092474561007417E-4]:1.2843018545E-1)[&rate=6.092474561007417E-4]:3.13537930143E-1)[&rate=6.092474561007417E-4]:1.393613721596E0,(119[&rate=6.092474561007417E-4]:1.82732657735E0,(120[&rate=6.092474561007417E-4]:1.574736019022E0,126[&rate=6.092474561007417E-4]:8.849239073369E-1)[&rate=6.092474561007417E-4]:1.567001473688E-1)[&rate=6.092474561007417E-4]:2.877073146335E-1)[&rate=6.092474561007417E-4]:1.620048863007E-1)[&rate=6.092474561007417E-4]:1.640818017528E-1)[&rate=6.092474561007417E-4]:2.606816911538E-1,(((57[&rate=6.092474561007417E-4]:2.967313015821E-1,((((56[&rate=6.092474561007417E-4]:2.012855218922E-1,55[&rate=6.092474561007417E-4]:2.012855218922E-1)[&rate=6.092474561007417E-4]:5.554292087341E-2,59[&rate=6.092474561007417E-4]:2.650251640773E-1)[&rate=6.092474561007417E-4]:2.278195079141E-2,(54[&rate=6.092474561007417E-4]:2.234983552268E-1,58[&rate=6.092474561007417E-4]:2.808754044072E-1)[&rate=6.092474561007417E-4]:2.605739352161E-2)[&rate=6.092474561007417E-4]:1.022331762344E-4,37[&rate=6.092474561007417E-4]:3.261607141651E-1)[&rate=6.092474561007417E-4]:6.089713100103E-3)[&rate=6.092474561007417E-4]:2.653991223176E-1,68[&rate=6.092474561007417E-4]:5.102178555937E-1)[&rate=6.092474561007417E-4]:4.54904356253E-1,(125[&rate=6.092474561007417E-4]:1.011793176415E0,(((((76[&rate=6.092474561007417E-4]:2.869200327585E-1,70[&rate=6.092474561007417E-4]:2.48563868375E-1)[&rate=6.092474561007417E-4]:1.17986090184E-1,74[&rate=6.092474561007417E-4]:4.049061229425E-1)[&rate=6.092474561007417E-4]:6.305367144401E-2,75[&rate=6.092474561007417E-4]:4.679597943865E-1)[&rate=6.092474561007417E-4]:2.11439330621E-1,((73[&rate=6.092474561007417E-4]:3.380091636587E-1,77[&rate=6.092474561007417E-4]:3.325297116039E-1)[&rate=6.092474561007417E-4]:1.096212395641E-1,(((72[&rate=6.092474561007417E-4]:8.393928066238E-2,78[&rate=6.092474561007417E-4]:1.058570888817E-1)[&rate=6.092474561007417E-4]:1.891577912961E-1,((79[&rate=6.092474561007417E-4]:4.584894557044E-2,71[&rate=6.092474561007417E-4]:1.845168529641E-2)[&rate=6.092474561007417E-4]:1.704650425678E-1,82[&rate=6.092474561007417E-4]:2.245331662204E-1)[&rate=6.092474561007417E-4]:7.870089203956E-2)[&rate=6.092474561007417E-4]:4.090777436904E-2,(80[&rate=6.092474561007417E-4]:6.506320586494E-2,81[&rate=6.092474561007417E-4]:6.506320586494E-2)[&rate=6.092474561007417E-4]:2.626402705996E-1)[&rate=6.092474561007417E-4]:7.061185826508E-2)[&rate=6.092474561007417E-4]:2.317687217847E-1)[&rate=6.092474561007417E-4]:8.431249293927E-1,(((52[&rate=6.092474561007417E-4]:4.185835913626E-1,(((12[&rate=6.092474561007417E-4]:2.066181447736E-1,5[&rate=6.092474561007417E-4]:1.682619803902E-1)[&rate=6.092474561007417E-4]:3.318898829591E-1,29[&rate=6.092474561007417E-4]:6.453573428012E-1)[&rate=6.092474561007417E-4]:3.536196748574E-1,103[&rate=6.092474561007417E-4]:7.661003053298E-1)[&rate=6.092474561007417E-4]:1.316777020594E0)[&rate=6.092474561007417E-4]:2.335946257811E-1,53[&rate=6.092474561007417E-4]:6.439814958324E-1)[&rate=6.092474561007417E-4]:5.427269877043E-2,((137[&rate=6.092474561007417E-4]:3.995876019036E-1,133[&rate=6.092474561007417E-4]:3.584917114926E-1)[&rate=6.092474561007417E-4]:3.481298967622E-1,134[&rate=6.092474561007417E-4]:6.764846219536E-1)[&rate=6.092474561007417E-4]:7.737120833162E-1)[&rate=6.092474561007417E-4]:7.780680118528E-2)[&rate=6.092474561007417E-4]:4.461146942885E-1)[&rate=6.092474561007417E-4]:1.199957020981E-1)[&rate=6.092474561007417E-4]:2.515239847872E-1)[&rate=6.092474561007417E-4]:1.248614292755E-1,((38[&rate=6.092474561007417E-4]:8.631788775885E-1,(((146[&rate=6.092474561007417E-4]:5.313815018069E-1,(((((((22[&rate=6.092474561007417E-4]:2.645320707459E-1,27[&rate=6.092474561007417E-4]:2.809704269102E-1)[&rate=6.092474561007417E-4]:3.756398656012E-1,31[&rate=6.092474561007417E-4]:6.949664568951E-1)[&rate=6.092474561007417E-4]:1.213979021332E-1,((7[&rate=6.092474561007417E-4]:1.422368012996E-1,8[&rate=6.092474561007417E-4]:1.422368012996E-1)[&rate=6.092474561007417E-4]:3.555620731417E-1,26[&rate=6.092474561007417E-4]:6.046481895097E-1)[&rate=6.092474561007417E-4]:1.678805530802E-1)[&rate=6.092474561007417E-4]:1.959053064233E-1,2[&rate=6.092474561007417E-4]:7.848724051775E-1)[&rate=6.092474561007417E-4]:1.509249940072E0,39[&rate=6.092474561007417E-4]:3.373965424203E-1)[&rate=6.092474561007417E-4]:2.832959275916E-2,(16[&rate=6.092474561007417E-4]:2.432316592015E0,147[&rate=6.092474561007417E-4]:4.042007150783E-1)[&rate=6.092474561007417E-4]:1.890246928151E-2)[&rate=6.092474561007417E-4]:4.0412374237E-2,((((((102[&rate=6.092474561007417E-4]:1.613863138785E-1,((25[&rate=6.092474561007417E-4]:7.307348873654E-1,(23[&rate=6.092474561007417E-4]:4.84768720561E-1,20[&rate=6.092474561007417E-4]:4.765495424789E-1)[&rate=6.092474561007417E-4]:2.350072626947E-1)[&rate=6.092474561007417E-4]:3.073430430772E-1,(11[&rate=6.092474561007417E-4]:4.603847394805E-1,140[&rate=6.092474561007417E-4]:4.412066572888E-1)[&rate=6.092474561007417E-4]:4.818027800032E-1)[&rate=6.092474561007417E-4]:2.849522190523E-1)[&rate=6.092474561007417E-4]:3.649970131766E-2,(24[&rate=6.092474561007417E-4]:9.78483241143E-1,(1[&rate=6.092474561007417E-4]:1.085887506095E-1,(21[&rate=6.092474561007417E-4]:7.043339387039E-1,28[&rate=6.092474561007417E-4]:7.289914729503E-1)[&rate=6.092474561007417E-4]:1.658986475221E-1)[&rate=6.092474561007417E-4]:8.907257272523E-2)[&rate=6.092474561007417E-4]:3.810466096695E-1)[&rate=6.092474561007417E-4]:1.488924176457E-1,(142[&rate=6.092474561007417E-4]:3.829636106109E-1,((141[&rate=6.092474561007417E-4]:2.73343204119E-2,145[&rate=6.092474561007417E-4]:3.007404643948E-2)[&rate=6.092474561007417E-4]:6.144467096003E-2,144[&rate=6.092474561007417E-4]:8.603926534457E-2)[&rate=6.092474561007417E-4]:2.914448932114E-1)[&rate=6.092474561007417E-4]:1.210390164697E0)[&rate=6.092474561007417E-4]:7.718560013439E-3,(((((117[&rate=6.092474561007417E-4]:3.562109387513E-1,(4[&rate=6.092474561007417E-4]:7.644795834674E-2,30[&rate=6.092474561007417E-4]:2.490506980728E-1)[&rate=6.092474561007417E-4]:2.194890078018E-1)[&rate=6.092474561007417E-4]:3.33381951248E-1,9[&rate=6.092474561007417E-4]:6.786339858897E-1)[&rate=6.092474561007417E-4]:7.931832380452E-4,(14[&rate=6.092474561007417E-4]:4.10147628174E-1,17[&rate=6.092474561007417E-4]:4.485037925577E-1)[&rate=6.092474561007417E-4]:2.774987190358E-1)[&rate=6.092474561007417E-4]:1.459899246692E-1,(110[&rate=6.092474561007417E-4]:6.587746740705E-1,(105[&rate=6.092474561007417E-4]:4.120554170351E-1,113[&rate=6.092474561007417E-4]:4.394526773089E-1)[&rate=6.092474561007417E-4]:2.248014488163E-1)[&rate=6.092474561007417E-4]:1.693821457537E-1)[&rate=6.092474561007417E-4]:3.818131805873E-1,(((104[&rate=6.092474561007417E-4]:2.149828595736E-1,((106[&rate=6.092474561007417E-4]:8.411396076643E-2,111[&rate=6.092474561007417E-4]:1.005523169308E-1)[&rate=6.092474561007417E-4]:3.88980718766E-2,139[&rate=6.092474561007417E-4]:3.147928545608E-1)[&rate=6.092474561007417E-4]:9.197082693057E-2)[&rate=6.092474561007417E-4]:6.073071974919E-1,(116[&rate=6.092474561007417E-4]:7.374082865179E-1,(148[&rate=6.092474561007417E-4]:4.259867434672E-1,143[&rate=6.092474561007417E-4]:4.232470174398E-1)[&rate=6.092474561007417E-4]:3.497777074344E-1)[&rate=6.092474561007417E-4]:2.460779794482E-2)[&rate=6.092474561007417E-4]:2.607184158577E-1,((115[&rate=6.092474561007417E-4]:5.570566056045E-1,(108[&rate=6.092474561007417E-4]:4.676654765481E-1,(107[&rate=6.092474561007417E-4]:4.552728023702E-1,((112[&rate=6.092474561007417E-4]:3.360671510245E-1,114[&rate=6.092474561007417E-4]:2.538753702026E-1)[&rate=6.092474561007417E-4]:1.221874332806E-1,109[&rate=6.092474561007417E-4]:4.555148582777E-1)[&rate=6.092474561007417E-4]:1.893602628424E-2)[&rate=6.092474561007417E-4]:1.513240020529E-2)[&rate=6.092474561007417E-4]:1.469253756318E-1)[&rate=6.092474561007417E-4]:2.517075292477E-1,(13[&rate=6.092474561007417E-4]:6.443494208685E-1,19[&rate=6.092474561007417E-4]:6.827055852522E-1)[&rate=6.092474561007417E-4]:2.466064948056E-1)[&rate=6.092474561007417E-4]:2.139703654682E-1)[&rate=6.092474561007417E-4]:1.10523171324E-1)[&rate=6.092474561007417E-4]:2.130201431286E-1)[&rate=6.092474561007417E-4]:5.210817950809E-2,((3[&rate=6.092474561007417E-4]:3.811472961698E-1,((((92[&rate=6.092474561007417E-4]:1.472988137288E-2,(91[&rate=6.092474561007417E-4]:4.681455398653E-3,90[&rate=6.092474561007417E-4]:4.681455398653E-3)[&rate=6.092474561007417E-4]:1.004842597423E-2)[&rate=6.092474561007417E-4]:9.069743492634E-2,((85[&rate=6.092474561007417E-4]:2.794903801764E-2,93[&rate=6.092474561007417E-4]:4.164766815466E-2)[&rate=6.092474561007417E-4]:9.254929447829E-3,84[&rate=6.092474561007417E-4]:3.720396746547E-2)[&rate=6.092474561007417E-4]:5.452471869673E-2)[&rate=6.092474561007417E-4]:4.35121582802E-2,87[&rate=6.092474561007417E-4]:1.352408444424E-1)[&rate=6.092474561007417E-4]:2.044237526399E-1,((88[&rate=6.092474561007417E-4]:9.642632796952E-2,89[&rate=6.092474561007417E-4]:1.101249581065E-1)[&rate=6.092474561007417E-4]:1.165012660134E-1,(83[&rate=6.092474561007417E-4]:4.180397940455E-2,86[&rate=6.092474561007417E-4]:4.180397940455E-2)[&rate=6.092474561007417E-4]:1.711236145784E-1)[&rate=6.092474561007417E-4]:1.267370030994E-1)[&rate=6.092474561007417E-4]:5.812087264846E-1)[&rate=6.092474561007417E-4]:3.506374338186E-1,((18[&rate=6.092474561007417E-4]:5.706778033866E-1,(15[&rate=6.092474561007417E-4]:4.579791631347E-1,10[&rate=6.092474561007417E-4]:4.196229987513E-1)[&rate=6.092474561007417E-4]:1.044794621695E-1)[&rate=6.092474561007417E-4]:2.825654125843E-3,6[&rate=6.092474561007417E-4]:5.104897588823E-1)[&rate=6.092474561007417E-4]:2.733497656265E-1)[&rate=6.092474561007417E-4]:6.720807163477E-1)[&rate=6.092474561007417E-4]:3.515427397936E-1,101[&rate=6.092474561007417E-4]:7.52668460102E-1)[&rate=6.092474561007417E-4]:6.266342083082E-1)[&rate=6.092474561007417E-4]:5.024413155541E-3)[&rate=6.092474561007417E-4]:8.40536004708E-2,40[&rate=6.092474561007417E-4]:4.952165230428E-1)[&rate=6.092474561007417E-4]:3.29168071188E-1,(((99[&rate=6.092474561007417E-4]:5.923578694906E-1,96[&rate=6.092474561007417E-4]:5.568387438077E-1)[&rate=6.092474561007417E-4]:3.549533045916E-1,(97[&rate=6.092474561007417E-4]:2.88090667376E-1,98[&rate=6.092474561007417E-4]:4.875442192884E-1)[&rate=6.092474561007417E-4]:4.379090312965E-1)[&rate=6.092474561007417E-4]:5.971527029471E-3,((100[&rate=6.092474561007417E-4]:2.730080696219E-1,94[&rate=6.092474561007417E-4]:2.730080696219E-1)[&rate=6.092474561007417E-4]:1.797104620075E-1,95[&rate=6.092474561007417E-4]:5.374179851814E-1)[&rate=6.092474561007417E-4]:4.049357541816E-1)[&rate=6.092474561007417E-4]:2.137511716279E-2)[&rate=6.092474561007417E-4]:1.071002942867E-1)[&rate=6.092474561007417E-4]:1.977733606204E-1,((36[&rate=6.092474561007417E-4]:1.086538973415E-1,(121[&rate=6.092474561007417E-4]:1.87034465676E0,127[&rate=6.092474561007417E-4]:2.311440547171E0)[&rate=6.092474561007417E-4]:3.177612953763E-1)[&rate=6.092474561007417E-4]:1.016946493598E-1,(35[&rate=6.092474561007417E-4]:1.408450233158E-1,(((((((130[&rate=6.092474561007417E-4]:1.750827259133E-1,131[&rate=6.092474561007417E-4]:1.778224519407E-1)[&rate=6.092474561007417E-4]:4.687830762925E-2,129[&rate=6.092474561007417E-4]:2.219610335426E-1)[&rate=6.092474561007417E-4]:7.353011819634E-3,132[&rate=6.092474561007417E-4]:2.320537713896E-1)[&rate=6.092474561007417E-4]:3.647892127684E-1,(69[&rate=6.092474561007417E-4]:6.690302889359E-1,118[&rate=6.092474561007417E-4]:6.580713848262E-1)[&rate=6.092474561007417E-4]:7.301817467433E-2)[&rate=6.092474561007417E-4]:6.280889047665E-1,128[&rate=6.092474561007417E-4]:1.21945243687E0)[&rate=6.092474561007417E-4]:6.102832743314E-2,((65[&rate=6.092474561007417E-4]:2.233339445571E-1,(60[&rate=6.092474561007417E-4]:2.021507854938E-1,(62[&rate=6.092474561007417E-4]:3.674846580316E-1,64[&rate=6.092474561007417E-4]:3.263887676205E-1)[&rate=6.092474561007417E-4]:2.644694937994E-2)[&rate=6.092474561007417E-4]:2.118315906335E-2)[&rate=6.092474561007417E-4]:2.505100321433E-1,(63[&rate=6.092474561007417E-4]:3.341752302504E-1,61[&rate=6.092474561007417E-4]:3.752711206614E-1)[&rate=6.092474561007417E-4]:2.903536779567E-1)[&rate=6.092474561007417E-4]:7.54581993082E-1)[&rate=6.092474561007417E-4]:3.145977302546E-1,(((51[&rate=6.092474561007417E-4]:5.22496920426E-1,(43[&rate=6.092474561007417E-4]:4.787707184423E-1,((48[&rate=6.092474561007417E-4]:4.139036142953E-1,(42[&rate=6.092474561007417E-4]:2.174165706899E-1,41[&rate=6.092474561007417E-4]:2.119520898156E-1)[&rate=6.092474561007417E-4]:1.582356774852E-1)[&rate=6.092474561007417E-4]:4.164598345745E-2,46[&rate=6.092474561007417E-4]:4.664785595012E-1)[&rate=6.092474561007417E-4]:1.229215894106E-2)[&rate=6.092474561007417E-4]:7.104860635517E-2)[&rate=6.092474561007417E-4]:5.401322640911E-2,((49[&rate=6.092474561007417E-4]:4.289161945351E-1,50[&rate=6.092474561007417E-4]:4.289161945351E-1)[&rate=6.092474561007417E-4]:9.203570566718E-2,(44[&rate=6.092474561007417E-4]:1.732026884155E-2,47[&rate=6.092474561007417E-4]:2.27847497158E-2)[&rate=6.092474561007417E-4]:5.309540357322E-1)[&rate=6.092474561007417E-4]:5.009376575859E-2)[&rate=6.092474561007417E-4]:9.687509724965E-2,45[&rate=6.092474561007417E-4]:6.925109271448E-1)[&rate=6.092474561007417E-4]:1.291713551213E-1)[&rate=6.092474561007417E-4]:7.4533652046E-2)[&rate=6.092474561007417E-4]:2.292818091979E-2)[&rate=6.092474561007417E-4]:2.948135874579E-1)[&rate=6.092474561007417E-4]:3.352001964436E-1)[&rate=6.092474561007417E-4]:7.712258614268E-2)[&rate=6.092474561007417E-4]:9.483217985242E-2,32[&rate=6.092474561007417E-4]:8.081024728301E-2)[&rate=6.092474561007417E-4]:8.513626743671E-2,33[&rate=6.092474561007417E-4]:1.714259667744E-1);
tree STATE_26240000 [&joint=-20976.255372943357,lnP=-20976.255372943357] = [&R] ((32[&rate=5.60979201687969E-4]:1.206133349627E-2,34[&rate=5.60979201687969E-4]:3.397914171536E-2)[&rate=5.60979201687969E-4]:3.301091339137E-3,(33[&rate=5.60979201687969E-4]:1.408365363387E-2,((((((123[&rate=5.60979201687969E-4]:2.507596410341E-1,124[&rate=5.60979201687969E-4]:2.480274005969E-1)[&rate=5.60979201687969E-4]:1.463107267242E-2,122[&rate=5.60979201687969E-4]:2.653907137065E-1)[&rate=5.60979201687969E-4]:3.967313729364E-1,67[&rate=5.60979201687969E-4]:1.608495363022E-1)[&rate=5.60979201687969E-4]:1.844543545719E-1,(66[&rate=5.60979201687969E-4]:3.284598388417E-1,((119[&rate=5.60979201687969E-4]:1.360056814211E0,126[&rate=5.60979201687969E-4]:5.743542915676E-1)[&rate=5.60979201687969E-4]:3.16190565997E-1,((135[&rate=5.60979201687969E-4]:3.670068117031E-1,(138[&rate=5.60979201687969E-4]:3.442963248456E-1,136[&rate=5.60979201687969E-4]:2.127894755304E-1)[&rate=5.60979201687969E-4]:2.227104868575E-1)[&rate=5.60979201687969E-4]:4.040472162882E-1,120[&rate=5.60979201687969E-4]:1.023108822512E0)[&rate=5.60979201687969E-4]:5.572481467377E-1)[&rate=5.60979201687969E-4]:6.85089170962E-1)[&rate=5.60979201687969E-4]:1.684405203239E-2)[&rate=5.60979201687969E-4]:2.857530351698E-1,(((((57[&rate=5.60979201687969E-4]:2.965917622653E-1,(58[&rate=5.60979201687969E-4]:3.100954040426E-1,((56[&rate=5.60979201687969E-4]:1.595474717385E-1,55[&rate=5.60979201687969E-4]:1.595474717385E-1)[&rate=5.60979201687969E-4]:9.869288611958E-2,37[&rate=5.60979201687969E-4]:3.046884452899E-1)[&rate=5.60979201687969E-4]:2.453264181287E-2)[&rate=5.60979201687969E-4]:2.889800845657E-3)[&rate=5.60979201687969E-4]:1.64271251715E-2,54[&rate=5.60979201687969E-4]:2.720352808794E-1)[&rate=5.60979201687969E-4]:7.817143599712E-2,59[&rate=5.60979201687969E-4]:3.884580829968E-1)[&rate=5.60979201687969E-4]:1.943399064889E-1,68[&rate=5.60979201687969E-4]:5.336176616168E-1)[&rate=5.60979201687969E-4]:3.763391818524E-1,(125[&rate=5.60979201687969E-4]:9.902649132713E-1,(((137[&rate=5.60979201687969E-4]:3.642268615094E-1,(133[&rate=5.60979201687969E-4]:1.990586232085E-1,134[&rate=5.60979201687969E-4]:1.689216369073E-1)[&rate=5.60979201687969E-4]:1.240723478898E-1)[&rate=5.60979201687969E-4]:1.068719983363E0,((((12[&rate=5.60979201687969E-4]:1.579148589927E-1,5[&rate=5.60979201687969E-4]:1.195586946093E-1)[&rate=5.60979201687969E-4]:2.083267152584E-1,29[&rate=5.60979201687969E-4]:4.730908893196E-1)[&rate=5.60979201687969E-4]:3.701696234387E-1,103[&rate=5.60979201687969E-4]:6.103838004295E-1)[&rate=5.60979201687969E-4]:1.643530390073E0,52[&rate=5.60979201687969E-4]:5.896204559416E-1)[&rate=5.60979201687969E-4]:2.834772286284E-2)[&rate=5.60979201687969E-4]:9.563422980451E-2,(((((70[&rate=5.60979201687969E-4]:3.028105024228E-1,74[&rate=5.60979201687969E-4]:3.411666668062E-1)[&rate=5.60979201687969E-4]:3.898095186804E-2,76[&rate=5.60979201687969E-4]:3.801476186743E-1)[&rate=5.60979201687969E-4]:9.830889182099E-3,75[&rate=5.60979201687969E-4]:3.899785078564E-1)[&rate=5.60979201687969E-4]:2.416526459098E-1,(((80[&rate=5.60979201687969E-4]:1.005503692772E-1,81[&rate=5.60979201687969E-4]:1.005503692772E-1)[&rate=5.60979201687969E-4]:3.300167247482E-1,(82[&rate=5.60979201687969E-4]:3.444333740542E-1,(79[&rate=5.60979201687969E-4]:1.470750453673E-1,(72[&rate=5.60979201687969E-4]:2.48302766522E-2,78[&rate=5.60979201687969E-4]:4.674808487151E-2)[&rate=5.60979201687969E-4]:1.003269604958E-1)[&rate=5.60979201687969E-4]:1.891391506048E-1)[&rate=5.60979201687969E-4]:1.025720761356E-1)[&rate=5.60979201687969E-4]:1.77497939784E-2,((77[&rate=5.60979201687969E-4]:2.853702173462E-1,73[&rate=5.60979201687969E-4]:2.908496694009E-1)[&rate=5.60979201687969E-4]:1.890414362747E-1,71[&rate=5.60979201687969E-4]:4.113979549907E-1)[&rate=5.60979201687969E-4]:1.774085082132E-2)[&rate=5.60979201687969E-4]:1.339991972693E-1)[&rate=5.60979201687969E-4]:7.294714632676E-1,53[&rate=5.60979201687969E-4]:6.146395584217E-1)[&rate=5.60979201687969E-4]:9.076612887586E-2)[&rate=5.60979201687969E-4]:4.952417396349E-1)[&rate=5.60979201687969E-4]:8.635859686467E-2)[&rate=5.60979201687969E-4]:2.688207203469E-1)[&rate=5.60979201687969E-4]:2.242164448027E-2,((38[&rate=5.60979201687969E-4]:9.557099162008E-1,(((((147[&rate=5.60979201687969E-4]:4.41340528571E-1,((((((((110[&rate=5.60979201687969E-4]:3.84614836485E-1,105[&rate=5.60979201687969E-4]:3.626970282659E-1)[&rate=5.60979201687969E-4]:3.136453482863E-1,((117[&rate=5.60979201687969E-4]:4.222425190184E-1,9[&rate=5.60979201687969E-4]:4.112836149087E-1)[&rate=5.60979201687969E-4]:2.359769600407E-1,(113[&rate=5.60979201687969E-4]:6.315606630472E-1,(4[&rate=5.60979201687969E-4]:1.763141928886E-1,30[&rate=5.60979201687969E-4]:3.489169326146E-1)[&rate=5.60979201687969E-4]:3.977122235834E-1)[&rate=5.60979201687969E-4]:2.391908998434E-2)[&rate=5.60979201687969E-4]:4.825988379456E-2)[&rate=5.60979201687969E-4]:3.252531904598E-2,(14[&rate=5.60979201687969E-4]:5.103897598459E-1,17[&rate=5.60979201687969E-4]:5.487459242296E-1)[&rate=5.60979201687969E-4]:2.258751960262E-1)[&rate=5.60979201687969E-4]:3.421976025811E-1,((((148[&rate=5.60979201687969E-4]:3.549598061777E-1,143[&rate=5.60979201687969E-4]:3.522200801504E-1)[&rate=5.60979201687969E-4]:2.727555611466E-1,116[&rate=5.60979201687969E-4]:5.893592029407E-1)[&rate=5.60979201687969E-4]:2.864010231724E-2,(139[&rate=5.60979201687969E-4]:5.720156083007E-1,(104[&rate=5.60979201687969E-4]:2.990944584065E-1,(111[&rate=5.60979201687969E-4]:2.386856293156E-2,106[&rate=5.60979201687969E-4]:7.430206767191E-3)[&rate=5.60979201687969E-4]:2.916642516393E-1)[&rate=5.60979201687969E-4]:8.114032797649E-2)[&rate=5.60979201687969E-4]:2.980384914777E-1)[&rate=5.60979201687969E-4]:2.29852168246E-1,(((13[&rate=5.60979201687969E-4]:2.082507311765E-1,19[&rate=5.60979201687969E-4]:2.466068955602E-1)[&rate=5.60979201687969E-4]:5.694453531289E-1,115[&rate=5.60979201687969E-4]:6.955043034836E-1)[&rate=5.60979201687969E-4]:1.371152635322E-1,(108[&rate=5.60979201687969E-4]:6.250468376651E-1,((112[&rate=5.60979201687969E-4]:2.290117294053E-1,114[&rate=5.60979201687969E-4]:1.468199485835E-1)[&rate=5.60979201687969E-4]:3.444052477579E-1,(107[&rate=5.60979201687969E-4]:4.836986592621E-1,109[&rate=5.60979201687969E-4]:5.028767414538E-1)[&rate=5.60979201687969E-4]:6.780050968213E-2)[&rate=5.60979201687969E-4]:7.628739474824E-2)[&rate=5.60979201687969E-4]:2.651069759261E-1)[&rate=5.60979201687969E-4]:1.523190648818E-2)[&rate=5.60979201687969E-4]:1.484193041274E-1)[&rate=5.60979201687969E-4]:2.775147017755E-1,(142[&rate=5.60979201687969E-4]:7.068197039741E-1,(145[&rate=5.60979201687969E-4]:5.666891684742E-1,(141[&rate=5.60979201687969E-4]:4.242757363042E-1,144[&rate=5.60979201687969E-4]:4.215360102769E-1)[&rate=5.60979201687969E-4]:1.396737061424E-1)[&rate=5.60979201687969E-4]:1.401305354999E-1)[&rate=5.60979201687969E-4]:8.217602959808E-1)[&rate=5.60979201687969E-4]:3.515470703921E-2,((24[&rate=5.60979201687969E-4]:8.695498308923E-1,(1[&rate=5.60979201687969E-4]:4.112880762621E-2,(21[&rate=5.60979201687969E-4]:7.468448762568E-1,28[&rate=5.60979201687969E-4]:7.715024105032E-1)[&rate=5.60979201687969E-4]:5.592776698592E-2)[&rate=5.60979201687969E-4]:4.75991054579E-2)[&rate=5.60979201687969E-4]:3.892464323171E-1,(102[&rate=5.60979201687969E-4]:3.118633889872E-3,((23[&rate=5.60979201687969E-4]:7.627237243552E-1,(25[&rate=5.60979201687969E-4]:7.072441906663E-1,20[&rate=5.60979201687969E-4]:6.880661084746E-1)[&rate=5.60979201687969E-4]:6.643843779855E-2)[&rate=5.60979201687969E-4]:1.45842839701E-1,(140[&rate=5.60979201687969E-4]:5.464220935213E-1,11[&rate=5.60979201687969E-4]:5.656001757131E-1)[&rate=5.60979201687969E-4]:2.580348814939E-1)[&rate=5.60979201687969E-4]:2.452370013404E-1)[&rate=5.60979201687969E-4]:9.403379370318E-2)[&rate=5.60979201687969E-4]:2.200069369352E-1)[&rate=5.60979201687969E-4]:1.495955517837E-1,((3[&rate=5.60979201687969E-4]:5.368430647215E-1,((15[&rate=5.60979201687969E-4]:2.021221460101E-1,10[&rate=5.60979201687969E-4]:1.637659816267E-1)[&rate=5.60979201687969E-4]:3.837272953847E-1,(18[&rate=5.60979201687969E-4]:5.902138607435E-1,6[&rate=5.60979201687969E-4]:5.272001621134E-1)[&rate=5.60979201687969E-4]:3.854758733645E-3)[&rate=5.60979201687969E-4]:5.784293839495E-2)[&rate=5.60979201687969E-4]:8.306011055332E-1,((87[&rate=5.60979201687969E-4]:2.061719749042E-1,((92[&rate=5.60979201687969E-4]:2.095385857774E-2,(91[&rate=5.60979201687969E-4]:6.507725453792E-3,90[&rate=5.60979201687969E-4]:6.507725453792E-3)[&rate=5.60979201687969E-4]:1.444613312395E-2)[&rate=5.60979201687969E-4]:6.760951494016E-2,((84[&rate=5.60979201687969E-4]:8.785080106804E-3,85[&rate=5.60979201687969E-4]:8.785080106804E-3)[&rate=5.60979201687969E-4]:6.598146812789E-3,93[&rate=5.60979201687969E-4]:2.908185705661E-2)[&rate=5.60979201687969E-4]:5.94815164613E-2)[&rate=5.60979201687969E-4]:1.313072315233E-1)[&rate=5.60979201687969E-4]:1.870289424458E-1,((88[&rate=5.60979201687969E-4]:1.939395956986E-1,89[&rate=5.60979201687969E-4]:2.076382258356E-1)[&rate=5.60979201687969E-4]:7.213178575859E-2,(83[&rate=5.60979201687969E-4]:3.169406995551E-2,86[&rate=5.60979201687969E-4]:3.169406995551E-2)[&rate=5.60979201687969E-4]:2.343773115017E-1)[&rate=5.60979201687969E-4]:1.271295358928E-1)[&rate=5.60979201687969E-4]:1.513969280302E0)[&rate=5.60979201687969E-4]:9.657102003E-2)[&rate=5.60979201687969E-4]:5.790864088046E-1,101[&rate=5.60979201687969E-4]:1.040361873062E0)[&rate=5.60979201687969E-4]:3.167657653228E-1)[&rate=5.60979201687969E-4]:2.610152376218E-2,(39[&rate=5.60979201687969E-4]:3.508487795625E-1,(((31[&rate=5.60979201687969E-4]:7.657674472451E-1,(22[&rate=5.60979201687969E-4]:4.445744108328E-1,27[&rate=5.60979201687969E-4]:4.610127669972E-1)[&rate=5.60979201687969E-4]:2.663985158642E-1)[&rate=5.60979201687969E-4]:1.300028666985E-2,((7[&rate=5.60979201687969E-4]:1.036309452047E-1,8[&rate=5.60979201687969E-4]:1.036309452047E-1)[&rate=5.60979201687969E-4]:2.826953708591E-1,26[&rate=5.60979201687969E-4]:4.931756311323E-1)[&rate=5.60979201687969E-4]:2.417564863443E-1)[&rate=5.60979201687969E-4]:7.552224782896E-1,2[&rate=5.60979201687969E-4]:1.30659295193E0)[&rate=5.60979201687969E-4]:1.000981630461E0)[&rate=5.60979201687969E-4]:5.921622359031E-2)[&rate=5.60979201687969E-4]:2.733183654369E-1,16[&rate=5.60979201687969E-4]:2.768876294707E0)[&rate=5.60979201687969E-4]:3.731975271805E-2,(98[&rate=5.60979201687969E-4]:6.180003792612E-1,(((100[&rate=5.60979201687969E-4]:4.060815224154E-1,94[&rate=5.60979201687969E-4]:4.060815224154E-1)[&rate=5.60979201687969E-4]:1.514662173893E-2,95[&rate=5.60979201687969E-4]:5.059275977064E-1)[&rate=5.60979201687969E-4]:1.103834871611E-1,(97[&rate=5.60979201687969E-4]:3.67559545938E-1,(99[&rate=5.60979201687969E-4]:5.202157933237E-1,96[&rate=5.60979201687969E-4]:4.846966676408E-1)[&rate=5.60979201687969E-4]:6.865522802404E-2)[&rate=5.60979201687969E-4]:3.836902526821E-2)[&rate=5.60979201687969E-4]:1.261825614248E-2)[&rate=5.60979201687969E-4]:2.311180425929E-1)[&rate=5.60979201687969E-4]:2.766290122116E-2,(40[&rate=5.60979201687969E-4]:3.490567268147E-1,146[&rate=5.60979201687969E-4]:4.692753060496E-1)[&rate=5.60979201687969E-4]:3.993092957143E-1)[&rate=5.60979201687969E-4]:2.756499046009E-1)[&rate=5.60979201687969E-4]:2.566511452191E-1,((127[&rate=5.60979201687969E-4]:2.628597884076E0,36[&rate=5.60979201687969E-4]:1.080499388705E-1)[&rate=5.60979201687969E-4]:3.127738490483E-2,(((128[&rate=5.60979201687969E-4]:1.135794125237E0,(((132[&rate=5.60979201687969E-4]:1.457981613003E-1,(129[&rate=5.60979201687969E-4]:1.313107572255E-1,(130[&rate=5.60979201687969E-4]:8.8843867937E-2,131[&rate=5.60979201687969E-4]:9.158359396436E-2)[&rate=5.60979201687969E-4]:4.246688928848E-2)[&rate=5.60979201687969E-4]:1.174767804742E-2)[&rate=5.60979201687969E-4]:4.699669485996E-1,(118[&rate=5.60979201687969E-4]:5.530759665236E-1,69[&rate=5.60979201687969E-4]:5.640348706332E-1)[&rate=5.60979201687969E-4]:1.969357187188E-1)[&rate=5.60979201687969E-4]:5.101422436224E-1,(((62[&rate=5.60979201687969E-4]:3.804572946928E-1,(60[&rate=5.60979201687969E-4]:1.154682568574E-1,64[&rate=5.60979201687969E-4]:2.661531883641E-1)[&rate=5.60979201687969E-4]:7.320821591769E-2)[&rate=5.60979201687969E-4]:2.520268374362E-2,65[&rate=5.60979201687969E-4]:2.138791565187E-1)[&rate=5.60979201687969E-4]:7.235506948064E-2,(63[&rate=5.60979201687969E-4]:1.905817275113E-2,61[&rate=5.60979201687969E-4]:6.015406316218E-2)[&rate=5.60979201687969E-4]:4.178609847549E-1)[&rate=5.60979201687969E-4]:7.821388809477E-1)[&rate=5.60979201687969E-4]:1.536622376945E-2)[&rate=5.60979201687969E-4]:4.13025379149E-1,((44[&rate=5.60979201687969E-4]:6.705807137803E-1,45[&rate=5.60979201687969E-4]:6.678484733431E-1)[&rate=5.60979201687969E-4]:3.932005932463E-2,((49[&rate=5.60979201687969E-4]:4.750271706785E-1,50[&rate=5.60979201687969E-4]:4.750271706785E-1)[&rate=5.60979201687969E-4]:1.344728454826E-1,((46[&rate=5.60979201687969E-4]:4.804003598955E-1,(43[&rate=5.60979201687969E-4]:4.478370969286E-1,((41[&rate=5.60979201687969E-4]:3.218144092809E-1,48[&rate=5.60979201687969E-4]:3.655302562753E-1)[&rate=5.60979201687969E-4]:1.87978768195E-2,42[&rate=5.60979201687969E-4]:3.460767669746E-1)[&rate=5.60979201687969E-4]:5.25800020853E-2)[&rate=5.60979201687969E-4]:3.256326296685E-2)[&rate=5.60979201687969E-4]:1.413470750574E-1,(47[&rate=5.60979201687969E-4]:5.049653501438E-1,51[&rate=5.60979201687969E-4]:4.776429457723E-1)[&rate=5.60979201687969E-4]:1.167820848091E-1)[&rate=5.60979201687969E-4]:2.053946645391E-2)[&rate=5.60979201687969E-4]:7.307835257234E-2)[&rate=5.60979201687969E-4]:6.825475942683E-2)[&rate=5.60979201687969E-4]:5.037092527127E-2,(35[&rate=5.60979201687969E-4]:1.701465836901E-2,121[&rate=5.60979201687969E-4]:2.143042055629E0)[&rate=5.60979201687969E-4]:5.340864800049E-2)[&rate=5.60979201687969E-4]:2.232867494011E-2)[&rate=5.60979201687969E-4]:5.172436335948E-1)[&rate=5.60979201687969E-4]:4.348295561976E-2)[&rate=5.60979201687969E-4]:2.400571379042E-1)[&rate=5.60979201687969E-4]:6.75822325625E-3);
