## Supplementary File S2 for "Epidemiological and genomic investigation of chikungunya virus in Rio de Janeiro state, Brazil, between 2015 and 2018": CHIKV_ECSA_2015-2018_HKY+G4_strict_skygridMonthly_v1.10.4.combined.trees.txt (part 39 of 131)

#NEXUS
tree STATE_26250000 [&joint=-20972.973379772255,lnP=-20972.973379772255] = [&R] ((((((38[&rate=5.823737229474512E-4]:9.856684246477E-1,(((((39[&rate=5.823737229474512E-4]:4.410855061675E-1,147[&rate=5.823737229474512E-4]:4.984625553478E-1)[&rate=5.823737229474512E-4]:5.172507666097E-2,146[&rate=5.823737229474512E-4]:6.130291620633E-1)[&rate=5.823737229474512E-4]:1.028355163279E-1,(((100[&rate=5.823737229474512E-4]:3.189152110322E-1,94[&rate=5.823737229474512E-4]:3.189152110322E-1)[&rate=5.823737229474512E-4]:8.338199781013E-2,95[&rate=5.823737229474512E-4]:4.869966623944E-1)[&rate=5.823737229474512E-4]:1.909388961045E-1,(98[&rate=5.823737229474512E-4]:6.264721660125E-1,(99[&rate=5.823737229474512E-4]:3.979364537983E-1,96[&rate=5.823737229474512E-4]:3.624173281154E-1)[&rate=5.823737229474512E-4]:2.503936357114E-1)[&rate=5.823737229474512E-4]:4.053443073759E-2)[&rate=5.823737229474512E-4]:5.705480295249E-2)[&rate=5.823737229474512E-4]:1.045680775418E-1,(((((((((9[&rate=5.823737229474512E-4]:5.987234651053E-1,(113[&rate=5.823737229474512E-4]:5.962391945636E-1,(117[&rate=5.823737229474512E-4]:5.600989746975E-1,(4[&rate=5.823737229474512E-4]:1.252219869871E-2,30[&rate=5.823737229474512E-4]:1.851249384247E-1)[&rate=5.823737229474512E-4]:4.87302803396E-1)[&rate=5.823737229474512E-4]:3.88799458937E-2)[&rate=5.823737229474512E-4]:1.070344862372E-2)[&rate=5.823737229474512E-4]:1.707508692473E-1,(105[&rate=5.823737229474512E-4]:6.398838664131E-1,110[&rate=5.823737229474512E-4]:6.618016746322E-1)[&rate=5.823737229474512E-4]:1.104123857477E-1)[&rate=5.823737229474512E-4]:1.566509489753E-2,(14[&rate=5.823737229474512E-4]:5.747982288496E-1,17[&rate=5.823737229474512E-4]:6.131543932333E-1)[&rate=5.823737229474512E-4]:2.185603784825E-1)[&rate=5.823737229474512E-4]:3.989246604561E-1,(((114[&rate=5.823737229474512E-4]:2.215395204608E-1,(112[&rate=5.823737229474512E-4]:2.979905636692E-1,109[&rate=5.823737229474512E-4]:2.952508376418E-1)[&rate=5.823737229474512E-4]:5.7407376135E-3)[&rate=5.823737229474512E-4]:1.068868758832E-1,(108[&rate=5.823737229474512E-4]:1.113703081945E-1,107[&rate=5.823737229474512E-4]:1.141100342218E-1)[&rate=5.823737229474512E-4]:2.74590334725E-1)[&rate=5.823737229474512E-4]:6.575959360784E-1,((((139[&rate=5.823737229474512E-4]:4.440385065966E-1,(111[&rate=5.823737229474512E-4]:5.403098739906E-2,106[&rate=5.823737229474512E-4]:3.759263123469E-2)[&rate=5.823737229474512E-4]:2.146650534442E-1)[&rate=5.823737229474512E-4]:6.011973909566E-3,104[&rate=5.823737229474512E-4]:2.582696585884E-1)[&rate=5.823737229474512E-4]:4.177270173449E-1,((148[&rate=5.823737229474512E-4]:3.105023258843E-1,143[&rate=5.823737229474512E-4]:3.077625998569E-1)[&rate=5.823737229474512E-4]:2.904094985493E-1,116[&rate=5.823737229474512E-4]:5.625556600499E-1)[&rate=5.823737229474512E-4]:5.316704328068E-2)[&rate=5.823737229474512E-4]:1.706266710343E-1,((13[&rate=5.823737229474512E-4]:5.27744770853E-1,19[&rate=5.823737229474512E-4]:5.661009352367E-1)[&rate=5.823737229474512E-4]:1.477964125536E-1,115[&rate=5.823737229474512E-4]:5.933494025847E-1)[&rate=5.823737229474512E-4]:1.929999717801E-1)[&rate=5.823737229474512E-4]:1.996729580576E-1)[&rate=5.823737229474512E-4]:1.240691545439E-1)[&rate=5.823737229474512E-4]:1.547918897187E-1,(142[&rate=5.823737229474512E-4]:8.419365349168E-1,((145[&rate=5.823737229474512E-4]:4.561062591601E-1,144[&rate=5.823737229474512E-4]:4.506268071051E-1)[&rate=5.823737229474512E-4]:1.782430750229E-1,141[&rate=5.823737229474512E-4]:6.316096081554E-1)[&rate=5.823737229474512E-4]:2.075872007338E-1)[&rate=5.823737229474512E-4]:6.777413623164E-1)[&rate=5.823737229474512E-4]:4.494134371572E-2,((102[&rate=5.823737229474512E-4]:9.863452574443E-2,((23[&rate=5.823737229474512E-4]:6.305452484242E-1,(25[&rate=5.823737229474512E-4]:5.927040807625E-1,20[&rate=5.823737229474512E-4]:5.735259985707E-1)[&rate=5.823737229474512E-4]:4.880007177143E-2)[&rate=5.823737229474512E-4]:2.888348780034E-1,(140[&rate=5.823737229474512E-4]:5.168845909634E-1,11[&rate=5.823737229474512E-4]:5.360626731552E-1)[&rate=5.823737229474512E-4]:2.983859464233E-1)[&rate=5.823737229474512E-4]:3.299393308234E-1)[&rate=5.823737229474512E-4]:1.342375580128E-2,(24[&rate=5.823737229474512E-4]:1.037110398663E0,(1[&rate=5.823737229474512E-4]:1.324751402071E-1,(21[&rate=5.823737229474512E-4]:7.264123071121E-1,28[&rate=5.823737229474512E-4]:7.510698413585E-1)[&rate=5.823737229474512E-4]:1.677066687115E-1)[&rate=5.823737229474512E-4]:1.238133406477E-1)[&rate=5.823737229474512E-4]:2.36591718499E-1)[&rate=5.823737229474512E-4]:2.059856169374E-1)[&rate=5.823737229474512E-4]:7.508518990901E-2,((((87[&rate=5.823737229474512E-4]:1.403707732226E-1,(85[&rate=5.823737229474512E-4]:2.931257193983E-2,(93[&rate=5.823737229474512E-4]:4.237058609149E-2,84[&rate=5.823737229474512E-4]:2.867195595447E-2)[&rate=5.823737229474512E-4]:6.406159853548E-4)[&rate=5.823737229474512E-4]:1.110582012827E-1)[&rate=5.823737229474512E-4]:3.192143370907E-2,(92[&rate=5.823737229474512E-4]:9.824623364676E-2,(91[&rate=5.823737229474512E-4]:8.736087156679E-2,90[&rate=5.823737229474512E-4]:8.736087156679E-2)[&rate=5.823737229474512E-4]:1.088536207997E-2)[&rate=5.823737229474512E-4]:8.774460342187E-2)[&rate=5.823737229474512E-4]:1.30001536916E-1,((88[&rate=5.823737229474512E-4]:7.243488338639E-2,89[&rate=5.823737229474512E-4]:8.61335135234E-2)[&rate=5.823737229474512E-4]:1.198048808596E-1,(83[&rate=5.823737229474512E-4]:8.906788195794E-2,86[&rate=5.823737229474512E-4]:8.906788195794E-2)[&rate=5.823737229474512E-4]:1.031718822881E-1)[&rate=5.823737229474512E-4]:1.100539796016E-1)[&rate=5.823737229474512E-4]:9.883612489813E-1,(((15[&rate=5.823737229474512E-4]:3.385306497136E-1,10[&rate=5.823737229474512E-4]:3.001744853301E-1)[&rate=5.823737229474512E-4]:2.564529628786E-1,(18[&rate=5.823737229474512E-4]:3.907627064079E-1,3[&rate=5.823737229474512E-4]:2.756942132573E-1)[&rate=5.823737229474512E-4]:2.124400842665E-1)[&rate=5.823737229474512E-4]:3.836701838291E-2,6[&rate=5.823737229474512E-4]:5.785561104272E-1)[&rate=5.823737229474512E-4]:2.24427649525E-1)[&rate=5.823737229474512E-4]:6.39460396933E-1)[&rate=5.823737229474512E-4]:4.197150699047E-1,101[&rate=5.823737229474512E-4]:8.073647062419E-1)[&rate=5.823737229474512E-4]:5.26298685884E-1,(16[&rate=5.823737229474512E-4]:2.370944198326E0,(((22[&rate=5.823737229474512E-4]:4.407750007415E-1,27[&rate=5.823737229474512E-4]:4.572133569059E-1)[&rate=5.823737229474512E-4]:2.819979984682E-1,(31[&rate=5.823737229474512E-4]:7.437590258518E-1,((7[&rate=5.823737229474512E-4]:3.363316172546E-1,8[&rate=5.823737229474512E-4]:3.363316172546E-1)[&rate=5.823737229474512E-4]:2.20904745131E-1,26[&rate=5.823737229474512E-4]:6.640856774541E-1)[&rate=5.823737229474512E-4]:3.583773195935E-2)[&rate=5.823737229474512E-4]:3.38084939059E-2)[&rate=5.823737229474512E-4]:4.512537574969E-1,2[&rate=5.823737229474512E-4]:1.001424016981E0)[&rate=5.823737229474512E-4]:1.240753058057E0)[&rate=5.823737229474512E-4]:7.504796092387E-2)[&rate=5.823737229474512E-4]:3.397149435659E-1)[&rate=5.823737229474512E-4]:8.517535966555E-2,(40[&rate=5.823737229474512E-4]:5.238896660561E-1,97[&rate=5.823737229474512E-4]:4.528514146899E-1)[&rate=5.823737229474512E-4]:2.614998703076E-1)[&rate=5.823737229474512E-4]:2.685848992131E-1)[&rate=5.823737229474512E-4]:1.17510282869E-1,((127[&rate=5.823737229474512E-4]:2.335655271049E0,121[&rate=5.823737229474512E-4]:1.894559380638E0)[&rate=5.823737229474512E-4]:5.044302996326E-1,((35[&rate=5.823737229474512E-4]:1.365262461251E-1,(((128[&rate=5.823737229474512E-4]:1.434375954468E0,(69[&rate=5.823737229474512E-4]:8.601817833922E-1,((132[&rate=5.823737229474512E-4]:3.024558735123E-1,((130[&rate=5.823737229474512E-4]:1.12696152014E-1,131[&rate=5.823737229474512E-4]:1.154358780414E-1)[&rate=5.823737229474512E-4]:1.197969197329E-1,129[&rate=5.823737229474512E-4]:2.32493071747E-1)[&rate=5.823737229474512E-4]:6.722307573802E-2)[&rate=5.823737229474512E-4]:3.552790801293E-1,118[&rate=5.823737229474512E-4]:7.919815289842E-1)[&rate=5.823737229474512E-4]:5.724135029836E-2)[&rate=5.823737229474512E-4]:7.248791025829E-1)[&rate=5.823737229474512E-4]:1.181820093049E-1,((62[&rate=5.823737229474512E-4]:4.114517735415E-1,(65[&rate=5.823737229474512E-4]:2.113060715657E-1,(64[&rate=5.823737229474512E-4]:2.291876593346E-1,60[&rate=5.823737229474512E-4]:7.850272782785E-2)[&rate=5.823737229474512E-4]:1.328033437378E-1)[&rate=5.823737229474512E-4]:8.364880058079E-3)[&rate=5.823737229474512E-4]:4.247438113041E-1,(63[&rate=5.823737229474512E-4]:1.821928236309E-1,61[&rate=5.823737229474512E-4]:2.23288714042E-1)[&rate=5.823737229474512E-4]:6.129068708036E-1)[&rate=5.823737229474512E-4]:8.560884063247E-1)[&rate=5.823737229474512E-4]:7.949934528265E-3,((((((41[&rate=5.823737229474512E-4]:2.21259835643E-1,42[&rate=5.823737229474512E-4]:2.267243165173E-1)[&rate=5.823737229474512E-4]:5.163268840425E-2,48[&rate=5.823737229474512E-4]:3.166083710417E-1)[&rate=5.823737229474512E-4]:1.428203224674E-1,46[&rate=5.823737229474512E-4]:4.703576552577E-1)[&rate=5.823737229474512E-4]:1.64046087457E-2,43[&rate=5.823737229474512E-4]:4.867622640034E-1)[&rate=5.823737229474512E-4]:9.225255451577E-2,(47[&rate=5.823737229474512E-4]:5.247436931186E-1,((49[&rate=5.823737229474512E-4]:4.097476552283E-1,50[&rate=5.823737229474512E-4]:4.097476552283E-1)[&rate=5.823737229474512E-4]:6.458261773161E-2,(44[&rate=5.823737229474512E-4]:4.067282836806E-1,51[&rate=5.823737229474512E-4]:3.848703601833E-1)[&rate=5.823737229474512E-4]:9.492439365082E-2)[&rate=5.823737229474512E-4]:1.762653491294E-2)[&rate=5.823737229474512E-4]:5.427112540055E-2)[&rate=5.823737229474512E-4]:3.550508732628E-2,45[&rate=5.823737229474512E-4]:6.06323184534E-1)[&rate=5.823737229474512E-4]:1.807885014759E-1)[&rate=5.823737229474512E-4]:1.047854711116E-1)[&rate=5.823737229474512E-4]:1.16945292166E-1,36[&rate=5.823737229474512E-4]:3.000468807569E-1)[&rate=5.823737229474512E-4]:1.949074471879E-2)[&rate=5.823737229474512E-4]:2.278509779913E-1)[&rate=5.823737229474512E-4]:2.305025070229E-1,(((57[&rate=5.823737229474512E-4]:4.468675555381E-1,(((56[&rate=5.823737229474512E-4]:2.372907203828E-1,55[&rate=5.823737229474512E-4]:2.372907203828E-1)[&rate=5.823737229474512E-4]:8.453959640956E-2,(54[&rate=5.823737229474512E-4]:2.882001764134E-1,(37[&rate=5.823737229474512E-4]:1.799708925656E-1,58[&rate=5.823737229474512E-4]:1.608452095055E-1)[&rate=5.823737229474512E-4]:1.847320160882E-1)[&rate=5.823737229474512E-4]:3.575495570413E-3)[&rate=5.823737229474512E-4]:9.083308169444E-2,59[&rate=5.823737229474512E-4]:4.208601197984E-1)[&rate=5.823737229474512E-4]:2.327519530255E-2)[&rate=5.823737229474512E-4]:2.177390733587E-1,68[&rate=5.823737229474512E-4]:6.126940605908E-1)[&rate=5.823737229474512E-4]:3.642005974723E-1,(125[&rate=5.823737229474512E-4]:8.857446240525E-1,(((((70[&rate=5.823737229474512E-4]:2.772927262842E-1,76[&rate=5.823737229474512E-4]:3.156488906676E-1)[&rate=5.823737229474512E-4]:1.635647571662E-2,74[&rate=5.823737229474512E-4]:3.320053663842E-1)[&rate=5.823737229474512E-4]:7.577269016471E-2,75[&rate=5.823737229474512E-4]:4.07778056549E-1)[&rate=5.823737229474512E-4]:2.629327045406E-1,(((82[&rate=5.823737229474512E-4]:2.851871677738E-1,(79[&rate=5.823737229474512E-4]:2.316554720478E-1,71[&rate=5.823737229474512E-4]:2.042582117738E-1)[&rate=5.823737229474512E-4]:4.531251764389E-2)[&rate=5.823737229474512E-4]:2.980004345012E-2,(72[&rate=5.823737229474512E-4]:1.869005206267E-2,78[&rate=5.823737229474512E-4]:4.060786028199E-2)[&rate=5.823737229474512E-4]:2.661601728598E-1)[&rate=5.823737229474512E-4]:4.990198517494E-2,((73[&rate=5.823737229474512E-4]:3.398499838272E-1,77[&rate=5.823737229474512E-4]:3.343705317725E-1)[&rate=5.823737229474512E-4]:2.849747892086E-2,(80[&rate=5.823737229474512E-4]:3.56506309947E-2,81[&rate=5.823737229474512E-4]:3.56506309947E-2)[&rate=5.823737229474512E-4]:2.833817632602E-1)[&rate=5.823737229474512E-4]:2.941844597954E-2)[&rate=5.823737229474512E-4]:2.72944852362E-1)[&rate=5.823737229474512E-4]:6.651128266082E-1,((52[&rate=5.823737229474512E-4]:2.251674510378E-1,((133[&rate=5.823737229474512E-4]:4.063777464263E-1,(134[&rate=5.823737229474512E-4]:3.623578583804E-1,137[&rate=5.823737229474512E-4]:4.335907350926E-1)[&rate=5.823737229474512E-4]:1.388290174475E-2)[&rate=5.823737229474512E-4]:5.133348378507E-1,(((12[&rate=5.823737229474512E-4]:3.036255976177E-1,5[&rate=5.823737229474512E-4]:2.652694332343E-1)[&rate=5.823737229474512E-4]:1.842773188334E-1,29[&rate=5.823737229474512E-4]:5.947522315197E-1)[&rate=5.823737229474512E-4]:2.706549813989E-1,103[&rate=5.823737229474512E-4]:6.325305005898E-1)[&rate=5.823737229474512E-4]:1.177593042591E0)[&rate=5.823737229474512E-4]:7.933764241755E-2)[&rate=5.823737229474512E-4]:3.686384681985E-1,53[&rate=5.823737229474512E-4]:5.856091979249E-1)[&rate=5.823737229474512E-4]:3.7513311608E-3)[&rate=5.823737229474512E-4]:5.067666086281E-1)[&rate=5.823737229474512E-4]:2.578167006773E-1)[&rate=5.823737229474512E-4]:3.021417477332E-1)[&rate=5.823737229474512E-4]:8.520663546234E-2,(((122[&rate=5.823737229474512E-4]:2.681826073383E-1,(124[&rate=5.823737229474512E-4]:1.971398135941E-1,123[&rate=5.823737229474512E-4]:1.998720540312E-1)[&rate=5.823737229474512E-4]:6.831055330705E-2)[&rate=5.823737229474512E-4]:4.554537308744E-1,67[&rate=5.823737229474512E-4]:2.22363787872E-1)[&rate=5.823737229474512E-4]:3.135011977053E-1,(((((135[&rate=5.823737229474512E-4]:4.874987640294E-1,(138[&rate=5.823737229474512E-4]:2.355393257138E-1,136[&rate=5.823737229474512E-4]:1.040324763986E-1)[&rate=5.823737229474512E-4]:4.519594383157E-1)[&rate=5.823737229474512E-4]:2.918159380865E-1,119[&rate=5.823737229474512E-4]:1.127259907595E0)[&rate=5.823737229474512E-4]:1.673435315861E-2,120[&rate=5.823737229474512E-4]:1.048103849795E0)[&rate=5.823737229474512E-4]:7.848430861555E-1,126[&rate=5.823737229474512E-4]:1.143134824266E0)[&rate=5.823737229474512E-4]:2.704901645986E-1,66[&rate=5.823737229474512E-4]:1.664507991792E-1)[&rate=5.823737229474512E-4]:3.694141863981E-1)[&rate=5.823737229474512E-4]:2.806574179091E-1)[&rate=5.823737229474512E-4]:7.137284697712E-2,34[&rate=5.823737229474512E-4]:2.48815518334E-2)[&rate=5.823737229474512E-4]:8.053161325303E-2,(32[&rate=5.823737229474512E-4]:7.749292529557E-3,33[&rate=5.823737229474512E-4]:1.322874458427E-2)[&rate=5.823737229474512E-4]:7.574606433779E-2);
tree STATE_26260000 [&joint=-20947.535070727536,lnP=-20947.535070727536] = [&R] (33[&rate=5.792128726134576E-4]:6.500401597627E-2,(32[&rate=5.792128726134576E-4]:9.873565400373E-3,(((((59[&rate=5.792128726134576E-4]:3.04565431047E-1,((57[&rate=5.792128726134576E-4]:2.988087129095E-1,((54[&rate=5.792128726134576E-4]:1.715187865725E-1,37[&rate=5.792128726134576E-4]:2.48021518813E-1)[&rate=5.792128726134576E-4]:8.360071555316E-2,58[&rate=5.792128726134576E-4]:3.12496551306E-1)[&rate=5.792128726134576E-4]:2.70560422647E-3)[&rate=5.792128726134576E-4]:9.44194260629E-4,(56[&rate=5.792128726134576E-4]:2.843682488971E-1,55[&rate=5.792128726134576E-4]:2.843682488971E-1)[&rate=5.792128726134576E-4]:4.455696524289E-3)[&rate=5.792128726134576E-4]:7.544764313972E-3)[&rate=5.792128726134576E-4]:3.829834493834E-1,68[&rate=5.792128726134576E-4]:6.383685525615E-1)[&rate=5.792128726134576E-4]:4.48625518842E-1,(125[&rate=5.792128726134576E-4]:1.006052046539E0,(53[&rate=5.792128726134576E-4]:6.642639939041E-1,((((137[&rate=5.792128726134576E-4]:4.987967367301E-1,134[&rate=5.792128726134576E-4]:4.275638600179E-1)[&rate=5.792128726134576E-4]:2.579247971396E-1,133[&rate=5.792128726134576E-4]:7.156256434587E-1)[&rate=5.792128726134576E-4]:5.087220283404E-1,(52[&rate=5.792128726134576E-4]:3.752544760819E-1,(((12[&rate=5.792128726134576E-4]:7.579291076524E-2,5[&rate=5.792128726134576E-4]:3.743674638178E-2)[&rate=5.792128726134576E-4]:3.868409772319E-1,29[&rate=5.792128726134576E-4]:5.694832030657E-1)[&rate=5.792128726134576E-4]:2.481069394401E-1,103[&rate=5.792128726134576E-4]:5.84713430177E-1)[&rate=5.792128726134576E-4]:1.454834780466E0)[&rate=5.792128726134576E-4]:7.521042006037E-2)[&rate=5.792128726134576E-4]:1.665328274212E-1,((((76[&rate=5.792128726134576E-4]:5.290985580614E-1,74[&rate=5.792128726134576E-4]:5.290985580614E-1)[&rate=5.792128726134576E-4]:5.604642036188E-2,70[&rate=5.792128726134576E-4]:5.467888140398E-1)[&rate=5.792128726134576E-4]:9.640102393285E-2,75[&rate=5.792128726134576E-4]:6.815460023561E-1)[&rate=5.792128726134576E-4]:2.34932994095E-1,((73[&rate=5.792128726134576E-4]:5.816100924919E-1,77[&rate=5.792128726134576E-4]:5.761306404372E-1)[&rate=5.792128726134576E-4]:1.257726481591E-1,((80[&rate=5.792128726134576E-4]:9.61559791504E-3,81[&rate=5.792128726134576E-4]:9.61559791504E-3)[&rate=5.792128726134576E-4]:6.315682172969E-1,((82[&rate=5.792128726134576E-4]:2.112033153776E-1,(72[&rate=5.792128726134576E-4]:1.414939216417E-2,78[&rate=5.792128726134576E-4]:3.606720038349E-2)[&rate=5.792128726134576E-4]:1.66916936912E-1)[&rate=5.792128726134576E-4]:2.957766772115E-1,(71[&rate=5.792128726134576E-4]:1.466455443127E-1,79[&rate=5.792128726134576E-4]:1.740428045867E-1)[&rate=5.792128726134576E-4]:3.247180099203E-1)[&rate=5.792128726134576E-4]:1.506421787872E-1)[&rate=5.792128726134576E-4]:1.688385694593E-2)[&rate=5.792128726134576E-4]:2.090962558001E-1)[&rate=5.792128726134576E-4]:4.387850644132E-1)[&rate=5.792128726134576E-4]:5.546299165198E-2)[&rate=5.792128726134576E-4]:5.521705662957E-1)[&rate=5.792128726134576E-4]:2.476086915316E-1)[&rate=5.792128726134576E-4]:9.573049478854E-2,(((38[&rate=5.792128726134576E-4]:8.573011932583E-1,(147[&rate=5.792128726134576E-4]:8.64551611618E-1,((97[&rate=5.792128726134576E-4]:1.896960042053E-1,39[&rate=5.792128726134576E-4]:2.607342555715E-1)[&rate=5.792128726134576E-4]:5.424231002686E-1,((((((((((24[&rate=5.792128726134576E-4]:9.286140639908E-1,(1[&rate=5.792128726134576E-4]:3.256745003624E-2,(21[&rate=5.792128726134576E-4]:5.930206082766E-1,28[&rate=5.792128726134576E-4]:6.17678142523E-1)[&rate=5.792128726134576E-4]:2.011906773762E-1)[&rate=5.792128726134576E-4]:1.152246961463E-1)[&rate=5.792128726134576E-4]:1.501733650559E-1,((23[&rate=5.792128726134576E-4]:7.19989443469E-1,(25[&rate=5.792128726134576E-4]:6.493982894694E-1,20[&rate=5.792128726134576E-4]:6.302202072777E-1)[&rate=5.792128726134576E-4]:8.155005810924E-2)[&rate=5.792128726134576E-4]:9.228813392499E-2,(140[&rate=5.792128726134576E-4]:5.489563769137E-1,11[&rate=5.792128726134576E-4]:5.681344591054E-1)[&rate=5.792128726134576E-4]:1.592116114394E-1)[&rate=5.792128726134576E-4]:2.55550947543E-1)[&rate=5.792128726134576E-4]:8.456719699346E-2,102[&rate=5.792128726134576E-4]:1.710790423748E-3)[&rate=5.792128726134576E-4]:4.176037058237E-1,(142[&rate=5.792128726134576E-4]:6.397419871783E-1,((141[&rate=5.792128726134576E-4]:4.157998671483E-1,145[&rate=5.792128726134576E-4]:4.185395931759E-1)[&rate=5.792128726134576E-4]:1.708343781441E-1,144[&rate=5.792128726134576E-4]:5.83894519265E-1)[&rate=5.792128726134576E-4]:5.036801585836E-2)[&rate=5.792128726134576E-4]:1.026147851535E0)[&rate=5.792128726134576E-4]:5.662537591621E-2,((((4[&rate=5.792128726134576E-4]:2.506861377125E-1,30[&rate=5.792128726134576E-4]:4.232888774386E-1)[&rate=5.792128726134576E-4]:3.550048392921E-1,9[&rate=5.792128726134576E-4]:6.550060454978E-1)[&rate=5.792128726134576E-4]:1.61309336363E-1,(((14[&rate=5.792128726134576E-4]:5.377962854712E-1,17[&rate=5.792128726134576E-4]:5.761524498549E-1)[&rate=5.792128726134576E-4]:1.970663682498E-1,((105[&rate=5.792128726134576E-4]:6.481246827042E-1,110[&rate=5.792128726134576E-4]:6.700424909233E-1)[&rate=5.792128726134576E-4]:2.441357928863E-2,117[&rate=5.792128726134576E-4]:7.026752482942E-1)[&rate=5.792128726134576E-4]:3.492713145428E-2)[&rate=5.792128726134576E-4]:2.292543790751E-2,113[&rate=5.792128726134576E-4]:7.577880916284E-1)[&rate=5.792128726134576E-4]:6.674646831442E-2)[&rate=5.792128726134576E-4]:1.853057157246E-1,(((13[&rate=5.792128726134576E-4]:4.563274376796E-1,19[&rate=5.792128726134576E-4]:4.946836020633E-1)[&rate=5.792128726134576E-4]:2.776894255126E-1,(((109[&rate=5.792128726134576E-4]:5.457707761065E-1,(112[&rate=5.792128726134576E-4]:4.975574791502E-1,114[&rate=5.792128726134576E-4]:4.153656983284E-1)[&rate=5.792128726134576E-4]:5.095302298365E-2)[&rate=5.792128726134576E-4]:4.844677131561E-2,(108[&rate=5.792128726134576E-4]:2.082429736697E-1,107[&rate=5.792128726134576E-4]:2.109826996971E-1)[&rate=5.792128726134576E-4]:3.640567655333E-1)[&rate=5.792128726134576E-4]:1.108076970338E-1,115[&rate=5.792128726134576E-4]:6.255731896615E-1)[&rate=5.792128726134576E-4]:2.625189270888E-2)[&rate=5.792128726134576E-4]:2.328306056769E-1,(((139[&rate=5.792128726134576E-4]:6.349542988896E-1,(111[&rate=5.792128726134576E-4]:2.883807217003E-1,(106[&rate=5.792128726134576E-4]:7.577948036835E-3,104[&rate=5.792128726134576E-4]:7.577948036835E-3)[&rate=5.792128726134576E-4]:2.643644174991E-1)[&rate=5.792128726134576E-4]:1.712311114359E-1)[&rate=5.792128726134576E-4]:2.56055321383E-1,(148[&rate=5.792128726134576E-4]:2.129369241589E-1,143[&rate=5.792128726134576E-4]:2.101971981315E-1)[&rate=5.792128726134576E-4]:4.643740659769E-1)[&rate=5.792128726134576E-4]:5.771497013584E-2,116[&rate=5.792128726134576E-4]:6.966697958879E-1)[&rate=5.792128726134576E-4]:1.879858921593E-1)[&rate=5.792128726134576E-4]:4.299280679834E-2)[&rate=5.792128726134576E-4]:5.400721992357E-1)[&rate=5.792128726134576E-4]:3.441443821627E-2,((6[&rate=5.792128726134576E-4]:6.160137704241E-1,(15[&rate=5.792128726134576E-4]:5.137855664559E-1,10[&rate=5.792128726134576E-4]:4.754294020725E-1)[&rate=5.792128726134576E-4]:1.57022724516E-1)[&rate=5.792128726134576E-4]:1.234190143176E-1,((18[&rate=5.792128726134576E-4]:6.339731768958E-1,3[&rate=5.792128726134576E-4]:5.189046837452E-1)[&rate=5.792128726134576E-4]:1.239294101848E-1,((((93[&rate=5.792128726134576E-4]:7.949935088655E-2,(84[&rate=5.792128726134576E-4]:2.436490685466E-2,85[&rate=5.792128726134576E-4]:2.436490685466E-2)[&rate=5.792128726134576E-4]:4.143581389487E-2)[&rate=5.792128726134576E-4]:4.699579619342E-2,(92[&rate=5.792128726134576E-4]:1.029516736082E-1,(91[&rate=5.792128726134576E-4]:8.780598375082E-2,90[&rate=5.792128726134576E-4]:8.780598375082E-2)[&rate=5.792128726134576E-4]:1.514568985735E-2)[&rate=5.792128726134576E-4]:2.35434734718E-2)[&rate=5.792128726134576E-4]:4.025060350521E-2,87[&rate=5.792128726134576E-4]:1.530471204482E-1)[&rate=5.792128726134576E-4]:7.713966980469E-2,((88[&rate=5.792128726134576E-4]:6.449323380599E-4,89[&rate=5.792128726134576E-4]:1.434356247507E-2)[&rate=5.792128726134576E-4]:1.34885668294E-1,(83[&rate=5.792128726134576E-4]:4.873166520766E-2,86[&rate=5.792128726134576E-4]:4.873166520766E-2)[&rate=5.792128726134576E-4]:8.679893542438E-2)[&rate=5.792128726134576E-4]:9.465618962081E-2)[&rate=5.792128726134576E-4]:9.523733310743E-1)[&rate=5.792128726134576E-4]:4.454389629122E-2)[&rate=5.792128726134576E-4]:8.202365941313E-1)[&rate=5.792128726134576E-4]:1.421146918198E-1,101[&rate=5.792128726134576E-4]:6.469895501448E-1)[&rate=5.792128726134576E-4]:6.757378876527E-1,((26[&rate=5.792128726134576E-4]:7.582122800783E-1,(7[&rate=5.792128726134576E-4]:4.670745842638E-1,8[&rate=5.792128726134576E-4]:4.670745842638E-1)[&rate=5.792128726134576E-4]:1.84288380746E-1)[&rate=5.792128726134576E-4]:1.584899601804E-1,((2[&rate=5.792128726134576E-4]:5.147857595129E-1,31[&rate=5.792128726134576E-4]:7.42183019787E-1)[&rate=5.792128726134576E-4]:2.041149409197E-1,(22[&rate=5.792128726134576E-4]:5.492371467466E-1,27[&rate=5.792128726134576E-4]:5.656755029109E-1)[&rate=5.792128726134576E-4]:3.422662934121E-1)[&rate=5.792128726134576E-4]:1.423989599047E-2)[&rate=5.792128726134576E-4]:1.57314848521E0)[&rate=5.792128726134576E-4]:1.343992219297E-1,16[&rate=5.792128726134576E-4]:2.569455426851E0)[&rate=5.792128726134576E-4]:3.177960495562E-1,(((((99[&rate=5.792128726134576E-4]:4.990187036545E-1,96[&rate=5.792128726134576E-4]:4.634995779716E-1)[&rate=5.792128726134576E-4]:3.572416266238E-2,98[&rate=5.792128726134576E-4]:5.128849428196E-1)[&rate=5.792128726134576E-4]:1.512764672663E-1,((94[&rate=5.792128726134576E-4]:1.489690734525E-1,100[&rate=5.792128726134576E-4]:1.489690734525E-1)[&rate=5.792128726134576E-4]:2.800590370755E-1,95[&rate=5.792128726134576E-4]:5.137275640801E-1)[&rate=5.792128726134576E-4]:1.613628077545E-1)[&rate=5.792128726134576E-4]:2.355925302858E-1,40[&rate=5.792128726134576E-4]:7.713386398254E-1)[&rate=5.792128726134576E-4]:1.107051811732E-2,146[&rate=5.792128726134576E-4]:9.026277371776E-1)[&rate=5.792128726134576E-4]:1.934939234692E-2)[&rate=5.792128726134576E-4]:1.398805550385E-3)[&rate=5.792128726134576E-4]:4.017206597633E-3)[&rate=5.792128726134576E-4]:1.184326417497E-1)[&rate=5.792128726134576E-4]:1.470615800367E-1,(((35[&rate=5.792128726134576E-4]:1.163679613058E-1,(127[&rate=5.792128726134576E-4]:1.794686877018E0,121[&rate=5.792128726134576E-4]:1.353590986607E0)[&rate=5.792128726134576E-4]:8.888043719594E-1)[&rate=5.792128726134576E-4]:6.066527522104E-2,((((65[&rate=5.792128726134576E-4]:1.425866553638E-1,(64[&rate=5.792128726134576E-4]:2.399116204585E-1,(62[&rate=5.792128726134576E-4]:2.033058369763E-1,60[&rate=5.792128726134576E-4]:1.152501505853E-2)[&rate=5.792128726134576E-4]:7.770167389328E-2)[&rate=5.792128726134576E-4]:5.335996641203E-2)[&rate=5.792128726134576E-4]:4.70552425845E-1,(63[&rate=5.792128726134576E-4]:1.423834090632E-2,61[&rate=5.792128726134576E-4]:5.533423131737E-2)[&rate=5.792128726134576E-4]:7.495856718092E-1)[&rate=5.792128726134576E-4]:9.65274041713E-1,((((47[&rate=5.792128726134576E-4]:5.178176892744E-1,(49[&rate=5.792128726134576E-4]:4.615946556006E-1,50[&rate=5.792128726134576E-4]:4.615946556006E-1)[&rate=5.792128726134576E-4]:2.343614842801E-2)[&rate=5.792128726134576E-4]:5.923517172315E-2,51[&rate=5.792128726134576E-4]:5.49730456626E-1)[&rate=5.792128726134576E-4]:1.788979905095E-2,(46[&rate=5.792128726134576E-4]:4.405814943543E-1,(43[&rate=5.792128726134576E-4]:3.846769667556E-1,((42[&rate=5.792128726134576E-4]:1.636121049816E-1,48[&rate=5.792128726134576E-4]:2.018634711018E-1)[&rate=5.792128726134576E-4]:5.531988508485E-3,41[&rate=5.792128726134576E-4]:1.636796126158E-1)[&rate=5.792128726134576E-4]:1.663525453968E-1)[&rate=5.792128726134576E-4]:5.590452759868E-2)[&rate=5.792128726134576E-4]:1.543611656942E-1)[&rate=5.792128726134576E-4]:3.007201564302E-2,(45[&rate=5.792128726134576E-4]:5.19985033214E-1,44[&rate=5.792128726134576E-4]:5.227172736511E-1)[&rate=5.792128726134576E-4]:9.683292116615E-2)[&rate=5.792128726134576E-4]:2.402537507709E-1)[&rate=5.792128726134576E-4]:3.278433089228E-3,(((118[&rate=5.792128726134576E-4]:8.402350738583E-1,69[&rate=5.792128726134576E-4]:8.51193977968E-1)[&rate=5.792128726134576E-4]:9.584629897301E-3,((130[&rate=5.792128726134576E-4]:6.570974695567E-2,131[&rate=5.792128726134576E-4]:6.844947298302E-2)[&rate=5.792128726134576E-4]:1.669615520044E-1,(132[&rate=5.792128726134576E-4]:6.163387047338E-2,129[&rate=5.792128726134576E-4]:5.889414444602E-2)[&rate=5.792128726134576E-4]:1.73777154514E-1)[&rate=5.792128726134576E-4]:4.801621034257E-1)[&rate=5.792128726134576E-4]:4.914784376273E-1,128[&rate=5.792128726134576E-4]:1.201572113986E0)[&rate=5.792128726134576E-4]:4.321742365459E-1)[&rate=5.792128726134576E-4]:7.205400928301E-2)[&rate=5.792128726134576E-4]:1.397991705477E-2,36[&rate=5.792128726134576E-4]:2.375884960474E-1)[&rate=5.792128726134576E-4]:2.109841731979E-1)[&rate=5.792128726134576E-4]:2.210729105656E-1,((((123[&rate=5.792128726134576E-4]:2.501737729919E-1,(122[&rate=5.792128726134576E-4]:2.275939872753E-1,124[&rate=5.792128726134576E-4]:2.248617468382E-1)[&rate=5.792128726134576E-4]:2.257978571656E-2)[&rate=5.792128726134576E-4]:3.492163769773E-1,67[&rate=5.792128726134576E-4]:9.811759962846E-2)[&rate=5.792128726134576E-4]:4.98097754626E-2,(66[&rate=5.792128726134576E-4]:1.016196519298E-1,126[&rate=5.792128726134576E-4]:1.348793841615E0)[&rate=5.792128726134576E-4]:4.630772316127E-2)[&rate=5.792128726134576E-4]:1.773430889175E-2,((119[&rate=5.792128726134576E-4]:9.400768698243E-1,120[&rate=5.792128726134576E-4]:8.441864588654E-1)[&rate=5.792128726134576E-4]:8.877001823989E-2,(135[&rate=5.792128726134576E-4]:2.074309220687E-1,(138[&rate=5.792128726134576E-4]:2.474278458821E-1,136[&rate=5.792128726134576E-4]:1.159209965669E-1)[&rate=5.792128726134576E-4]:1.600030761866E-1)[&rate=5.792128726134576E-4]:4.734707605162E-1)[&rate=5.792128726134576E-4]:1.169691508247E0)[&rate=5.792128726134576E-4]:4.574085533623E-1)[&rate=5.792128726134576E-4]:1.193369107469E-2)[&rate=5.792128726134576E-4]:2.300478707754E-1,34[&rate=5.792128726134576E-4]:2.038100565126E-3)[&rate=5.792128726134576E-4]:2.975327305433E-2)[&rate=5.792128726134576E-4]:4.965099852118E-2);
tree STATE_26270000 [&joint=-20982.749166143196,lnP=-20982.749166143196] = [&R] ((((((((57[&rate=5.149823605051675E-4]:4.126411937786E-1,((56[&rate=5.149823605051675E-4]:2.229783724942E-1,55[&rate=5.149823605051675E-4]:2.229783724942E-1)[&rate=5.149823605051675E-4]:1.599306659075E-1,(((59[&rate=5.149823605051675E-4]:2.311371648468E-1,58[&rate=5.149823605051675E-4]:2.502628479069E-1)[&rate=5.149823605051675E-4]:8.422955767349E-2,54[&rate=5.149823605051675E-4]:2.771153564001E-1)[&rate=5.149823605051675E-4]:3.612876760137E-2,37[&rate=5.149823605051675E-4]:3.897468562419E-1)[&rate=5.149823605051675E-4]:3.961026959156E-2)[&rate=5.149823605051675E-4]:1.88031936282E-2)[&rate=5.149823605051675E-4]:1.172107327885E-1,68[&rate=5.149823605051675E-4]:4.77939358261E-1)[&rate=5.149823605051675E-4]:4.850394768223E-1,(125[&rate=5.149823605051675E-4]:9.425857839248E-1,(53[&rate=5.149823605051675E-4]:9.016707259167E-1,(((134[&rate=5.149823605051675E-4]:5.604268882754E-1,(137[&rate=5.149823605051675E-4]:5.955597943653E-1,133[&rate=5.149823605051675E-4]:5.544639039543E-1)[&rate=5.149823605051675E-4]:3.609997062228E-2)[&rate=5.149823605051675E-4]:7.938502907307E-1,(((70[&rate=5.149823605051675E-4]:4.88041978532E-1,(74[&rate=5.149823605051675E-4]:3.572289420091E-1,76[&rate=5.149823605051675E-4]:3.572289420091E-1)[&rate=5.149823605051675E-4]:1.691692009064E-1)[&rate=5.149823605051675E-4]:6.002607398719E-2,75[&rate=5.149823605051675E-4]:5.864242169026E-1)[&rate=5.149823605051675E-4]:1.795731957942E-1,(((82[&rate=5.149823605051675E-4]:3.026063271304E-1,(72[&rate=5.149823605051675E-4]:5.663335957816E-2,78[&rate=5.149823605051675E-4]:7.855116779748E-2)[&rate=5.149823605051675E-4]:2.158359812509E-1)[&rate=5.149823605051675E-4]:7.340197544343E-2,(71[&rate=5.149823605051675E-4]:2.408637800259E-1,79[&rate=5.149823605051675E-4]:2.682610403E-1)[&rate=5.149823605051675E-4]:9.952808419182E-2)[&rate=5.149823605051675E-4]:1.462213056799E-1,((80[&rate=5.149823605051675E-4]:1.19259520805E-1,81[&rate=5.149823605051675E-4]:1.19259520805E-1)[&rate=5.149823605051675E-4]:3.320870244444E-1,(77[&rate=5.149823605051675E-4]:1.345945378829E-1,73[&rate=5.149823605051675E-4]:1.400739899376E-1)[&rate=5.149823605051675E-4]:3.60587623805E-1)[&rate=5.149823605051675E-4]:5.444470683995E-2)[&rate=5.149823605051675E-4]:2.108910921143E-1)[&rate=5.149823605051675E-4]:5.828003142544E-1)[&rate=5.149823605051675E-4]:1.899660827716E-1,(52[&rate=5.149823605051675E-4]:7.151404767428E-1,(((12[&rate=5.149823605051675E-4]:1.626794954436E-1,5[&rate=5.149823605051675E-4]:1.243233310601E-1)[&rate=5.149823605051675E-4]:3.873894767034E-1,29[&rate=5.149823605051675E-4]:6.569182872155E-1)[&rate=5.149823605051675E-4]:6.766956281163E-1,103[&rate=5.149823605051675E-4]:1.100737203003E0)[&rate=5.149823605051675E-4]:1.278697008301E0)[&rate=5.149823605051675E-4]:8.535699567922E-2)[&rate=5.149823605051675E-4]:1.09369974806E-1)[&rate=5.149823605051675E-4]:2.512975716693E-1)[&rate=5.149823605051675E-4]:1.870597178253E-1)[&rate=5.149823605051675E-4]:3.282753875072E-1,((((119[&rate=5.149823605051675E-4]:2.179358248987E0,66[&rate=5.149823605051675E-4]:1.464815366578E-1)[&rate=5.149823605051675E-4]:4.609940456123E-2,(120[&rate=5.149823605051675E-4]:8.580041434862E-1,((138[&rate=5.149823605051675E-4]:2.183715515335E-1,136[&rate=5.149823605051675E-4]:8.686470221834E-2)[&rate=5.149823605051675E-4]:1.822547717635E-1,135[&rate=5.149823605051675E-4]:2.00626323297E-1)[&rate=5.149823605051675E-4]:4.053230256686E-1)[&rate=5.149823605051675E-4]:1.271563099103E0)[&rate=5.149823605051675E-4]:3.448585575282E-2,126[&rate=5.149823605051675E-4]:1.474240986657E0)[&rate=5.149823605051675E-4]:2.256600518204E-1,((122[&rate=5.149823605051675E-4]:2.719820038804E-1,(123[&rate=5.149823605051675E-4]:1.011433950431E-1,124[&rate=5.149823605051675E-4]:9.841115460594E-2)[&rate=5.149823605051675E-4]:1.708386088374E-1)[&rate=5.149823605051675E-4]:3.367958013358E-1,67[&rate=5.149823605051675E-4]:1.075052548755E-1)[&rate=5.149823605051675E-4]:3.452215939167E-1)[&rate=5.149823605051675E-4]:2.908067360259E-1)[&rate=5.149823605051675E-4]:1.66964816928E-2,((38[&rate=5.149823605051675E-4]:9.023993149371E-1,(((16[&rate=5.149823605051675E-4]:2.843283808778E0,146[&rate=5.149823605051675E-4]:8.780094618953E-1)[&rate=5.149823605051675E-4]:3.967452579897E-2,((2[&rate=5.149823605051675E-4]:9.321367996884E-1,(31[&rate=5.149823605051675E-4]:8.111440114994E-1,((26[&rate=5.149823605051675E-4]:6.380883427604E-1,(7[&rate=5.149823605051675E-4]:2.046069505991E-1,8[&rate=5.149823605051675E-4]:2.046069505991E-1)[&rate=5.149823605051675E-4]:3.266320770928E-1)[&rate=5.149823605051675E-4]:9.840882710188E-2,(22[&rate=5.149823605051675E-4]:3.25845101273E-1,27[&rate=5.149823605051675E-4]:3.422834574374E-1)[&rate=5.149823605051675E-4]:3.996931644796E-1)[&rate=5.149823605051675E-4]:3.081122519876E-2)[&rate=5.149823605051675E-4]:3.48390048463E-1)[&rate=5.149823605051675E-4]:1.711627123368E0,39[&rate=5.149823605051675E-4]:6.870381202271E-1)[&rate=5.149823605051675E-4]:1.104272882323E-1)[&rate=5.149823605051675E-4]:2.456869365692E-2,((147[&rate=5.149823605051675E-4]:7.116098403831E-1,40[&rate=5.149823605051675E-4]:6.542327912028E-1)[&rate=5.149823605051675E-4]:1.47145063513E-1,((((99[&rate=5.149823605051675E-4]:5.300347955309E-1,96[&rate=5.149823605051675E-4]:4.94515669848E-1)[&rate=5.149823605051675E-4]:1.984743560525E-1,(97[&rate=5.149823605051675E-4]:4.622977064487E-1,98[&rate=5.149823605051675E-4]:6.617512583612E-1)[&rate=5.149823605051675E-4]:4.489996972501E-2)[&rate=5.149823605051675E-4]:3.062902320429E-2,((94[&rate=5.149823605051675E-4]:2.299173814276E-1,100[&rate=5.149823605051675E-4]:2.299173814276E-1)[&rate=5.149823605051675E-4]:2.319950992075E-1,95[&rate=5.149823605051675E-4]:5.466119341871E-1)[&rate=5.149823605051675E-4]:2.015972788521E-1)[&rate=5.149823605051675E-4]:1.270656936717E-1,(((((142[&rate=5.149823605051675E-4]:5.612525553218E-1,((141[&rate=5.149823605051675E-4]:3.976862573069E-1,145[&rate=5.149823605051675E-4]:4.004259833345E-1)[&rate=5.149823605051675E-4]:3.99134031225E-2,144[&rate=5.149823605051675E-4]:4.348599344021E-1)[&rate=5.149823605051675E-4]:1.209131688648E-1)[&rate=5.149823605051675E-4]:1.066920210336E0,(((113[&rate=5.149823605051675E-4]:8.927601000389E-1,(9[&rate=5.149823605051675E-4]:6.915875600305E-1,((14[&rate=5.149823605051675E-4]:3.178636589236E-1,17[&rate=5.149823605051675E-4]:3.562198233072E-1)[&rate=5.149823605051675E-4]:2.403518222779E-1,(4[&rate=5.149823605051675E-4]:5.86450057492E-2,30[&rate=5.149823605051675E-4]:2.312477454752E-1)[&rate=5.149823605051675E-4]:4.420362288771E-1)[&rate=5.149823605051675E-4]:1.415912569111E-1)[&rate=5.149823605051675E-4]:1.929533619263E-1)[&rate=5.149823605051675E-4]:7.892656254387E-2,(110[&rate=5.149823605051675E-4]:3.050014521733E-1,(105[&rate=5.149823605051675E-4]:1.774488978443E-1,117[&rate=5.149823605051675E-4]:2.075858841456E-1)[&rate=5.149823605051675E-4]:1.0563474611E-1)[&rate=5.149823605051675E-4]:6.612057583547E-1)[&rate=5.149823605051675E-4]:1.801597104244E-1,(((((112[&rate=5.149823605051675E-4]:2.916925548262E-1,114[&rate=5.149823605051675E-4]:2.095007740043E-1)[&rate=5.149823605051675E-4]:5.877169868157E-2,109[&rate=5.149823605051675E-4]:3.477245274804E-1)[&rate=5.149823605051675E-4]:1.467849168408E-1,(108[&rate=5.149823605051675E-4]:4.292207239512E-1,107[&rate=5.149823605051675E-4]:4.319604499786E-1)[&rate=5.149823605051675E-4]:4.337091215089E-2)[&rate=5.149823605051675E-4]:2.603582361506E-1,(115[&rate=5.149823605051675E-4]:2.779417410701E-1,(13[&rate=5.149823605051675E-4]:2.968240880391E-1,19[&rate=5.149823605051675E-4]:3.351802524228E-1)[&rate=5.149823605051675E-4]:6.330943385285E-2)[&rate=5.149823605051675E-4]:3.974738846071E-1)[&rate=5.149823605051675E-4]:2.013982429478E-1,((148[&rate=5.149823605051675E-4]:3.493495844211E-1,143[&rate=5.149823605051675E-4]:3.466098583937E-1)[&rate=5.149823605051675E-4]:2.349570894908E-1,(116[&rate=5.149823605051675E-4]:4.756915717539E-1,(106[&rate=5.149823605051675E-4]:3.602137804892E-1,((104[&rate=5.149823605051675E-4]:1.853262404389E-1,111[&rate=5.149823605051675E-4]:2.017645966033E-1)[&rate=5.149823605051675E-4]:5.041582240852E-2,139[&rate=5.149823605051675E-4]:4.275228847652E-1)[&rate=5.149823605051675E-4]:1.244717176417E-1)[&rate=5.149823605051675E-4]:1.757517638675E-1)[&rate=5.149823605051675E-4]:7.025893777429E-2)[&rate=5.149823605051675E-4]:3.308633590969E-1)[&rate=5.149823605051675E-4]:1.928407235601E-1)[&rate=5.149823605051675E-4]:3.03723652924E-1)[&rate=5.149823605051675E-4]:1.929534758466E-2,((102[&rate=5.149823605051675E-4]:2.293678426989E-1,(24[&rate=5.149823605051675E-4]:1.105982619346E0,(1[&rate=5.149823605051675E-4]:1.096622714786E-1,(21[&rate=5.149823605051675E-4]:7.224964089063E-1,28[&rate=5.149823605051675E-4]:7.471539431528E-1)[&rate=5.149823605051675E-4]:1.488096981888E-1)[&rate=5.149823605051675E-4]:2.154984300596E-1)[&rate=5.149823605051675E-4]:2.850290589689E-1)[&rate=5.149823605051675E-4]:1.25555767882E-1,((23[&rate=5.149823605051675E-4]:4.115059913901E-1,(25[&rate=5.149823605051675E-4]:3.569750583974E-1,20[&rate=5.149823605051675E-4]:3.377969762056E-1)[&rate=5.149823605051675E-4]:6.548983710244E-2)[&rate=5.149823605051675E-4]:2.335254605372E-1,(140[&rate=5.149823605051675E-4]:4.93386553116E-1,11[&rate=5.149823605051675E-4]:5.125646353078E-1)[&rate=5.149823605051675E-4]:4.753530977031E-2)[&rate=5.149823605051675E-4]:8.605770901604E-1)[&rate=5.149823605051675E-4]:4.596916019525E-2)[&rate=5.149823605051675E-4]:3.439199305256E-2,(((((((85[&rate=5.149823605051675E-4]:3.929911722994E-2,93[&rate=5.149823605051675E-4]:5.299774736696E-2)[&rate=5.149823605051675E-4]:8.822758791322E-3,84[&rate=5.149823605051675E-4]:4.812187602127E-2)[&rate=5.149823605051675E-4]:1.016063378383E-1,(92[&rate=5.149823605051675E-4]:2.829809783627E-2,(91[&rate=5.149823605051675E-4]:1.338189905313E-2,90[&rate=5.149823605051675E-4]:1.338189905313E-2)[&rate=5.149823605051675E-4]:1.491619878313E-2)[&rate=5.149823605051675E-4]:1.351287461604E-1)[&rate=5.149823605051675E-4]:1.558250523671E-1,87[&rate=5.149823605051675E-4]:3.055532662267E-1)[&rate=5.149823605051675E-4]:6.150105699544E-3,((88[&rate=5.149823605051675E-4]:3.085657009637E-2,89[&rate=5.149823605051675E-4]:4.455520023339E-2)[&rate=5.149823605051675E-4]:1.620077815839E-1,(83[&rate=5.149823605051675E-4]:1.206042211441E-1,86[&rate=5.149823605051675E-4]:1.206042211441E-1)[&rate=5.149823605051675E-4]:7.226013053624E-2)[&rate=5.149823605051675E-4]:1.188390202459E-1)[&rate=5.149823605051675E-4]:7.799525543882E-1,3[&rate=5.149823605051675E-4]:5.519298989173E-1)[&rate=5.149823605051675E-4]:3.857636086112E-2,((15[&rate=5.149823605051675E-4]:3.569742648223E-1,10[&rate=5.149823605051675E-4]:3.186181004388E-1)[&rate=5.149823605051675E-4]:2.481242049749E-1,(18[&rate=5.149823605051675E-4]:4.519244225591E-1,6[&rate=5.149823605051675E-4]:3.88910723929E-1)[&rate=5.149823605051675E-4]:1.613932253204E-1)[&rate=5.149823605051675E-4]:9.225710504956E-2)[&rate=5.149823605051675E-4]:8.42038778023E-1)[&rate=5.149823605051675E-4]:5.386604083285E-1,101[&rate=5.149823605051675E-4]:9.684657201024E-1)[&rate=5.149823605051675E-4]:7.406290833073E-1)[&rate=5.149823605051675E-4]:6.544721029986E-2)[&rate=5.149823605051675E-4]:2.065624740055E-2)[&rate=5.149823605051675E-4]:1.486712237499E-1)[&rate=5.149823605051675E-4]:3.080800213407E-1,(((35[&rate=5.149823605051675E-4]:1.760672930637E-3,127[&rate=5.149823605051675E-4]:2.568883960602E0)[&rate=5.149823605051675E-4]:1.430412053183E-1,(36[&rate=5.149823605051675E-4]:3.998326290106E-2,121[&rate=5.149823605051675E-4]:2.119435317696E0)[&rate=5.149823605051675E-4]:1.513939578136E-1)[&rate=5.149823605051675E-4]:1.437830516288E-2,(((((69[&rate=5.149823605051675E-4]:8.696363605923E-1,118[&rate=5.149823605051675E-4]:8.586774564826E-1)[&rate=5.149823605051675E-4]:2.758784534407E-1,((130[&rate=5.149823605051675E-4]:1.665445203404E-1,131[&rate=5.149823605051675E-4]:1.692842463678E-1)[&rate=5.149823605051675E-4]:8.549709213525E-2,(132[&rate=5.149823605051675E-4]:1.992239885642E-1,129[&rate=5.149823605051675E-4]:1.964842625368E-1)[&rate=5.149823605051675E-4]:5.555734993885E-2)[&rate=5.149823605051675E-4]:7.455279960777E-1)[&rate=5.149823605051675E-4]:3.034791824284E-1,((65[&rate=5.149823605051675E-4]:3.797362104481E-1,((60[&rate=5.149823605051675E-4]:2.652405528097E-1,64[&rate=5.149823605051675E-4]:4.159254843164E-1)[&rate=5.149823605051675E-4]:1.262969270769E-2,62[&rate=5.149823605051675E-4]:4.696510674351E-1)[&rate=5.149823605051675E-4]:1.018659649307E-1)[&rate=5.149823605051675E-4]:3.350319441167E-1,(63[&rate=5.149823605051675E-4]:3.286933505563E-1,61[&rate=5.149823605051675E-4]:3.697892409673E-1)[&rate=5.149823605051675E-4]:5.367597355152E-1)[&rate=5.149823605051675E-4]:5.314861158692E-1)[&rate=5.149823605051675E-4]:1.323657740142E-1,128[&rate=5.149823605051675E-4]:1.430674838969E0)[&rate=5.149823605051675E-4]:2.118817766966E-1,((((44[&rate=5.149823605051675E-4]:5.339677488767E-1,(51[&rate=5.149823605051675E-4]:4.18939083482E-1,47[&rate=5.149823605051675E-4]:4.462614878535E-1)[&rate=5.149823605051675E-4]:9.317074189747E-2)[&rate=5.149823605051675E-4]:6.620236542283E-2,(49[&rate=5.149823605051675E-4]:3.835387451663E-1,50[&rate=5.149823605051675E-4]:3.835387451663E-1)[&rate=5.149823605051675E-4]:1.893089647618E-1)[&rate=5.149823605051675E-4]:6.771008246501E-3,((46[&rate=5.149823605051675E-4]:5.645728787143E-1,43[&rate=5.149823605051675E-4]:5.645728787143E-1)[&rate=5.149823605051675E-4]:1.355012047004E-2,((42[&rate=5.149823605051675E-4]:4.066016382293E-1,48[&rate=5.149823605051675E-4]:4.448530043495E-1)[&rate=5.149823605051675E-4]:2.841842802361E-3,41[&rate=5.149823605051675E-4]:4.039790001574E-1)[&rate=5.149823605051675E-4]:1.19499190284E-1)[&rate=5.149823605051675E-4]:3.428260423599E-2)[&rate=5.149823605051675E-4]:1.079183079561E-1,45[&rate=5.149823605051675E-4]:7.121271900651E-1)[&rate=5.149823605051675E-4]:1.570332133088E-1)[&rate=5.149823605051675E-4]:4.539069103425E-2)[&rate=5.149823605051675E-4]:4.489337063505E-1)[&rate=5.149823605051675E-4]:1.521161767487E-1)[&rate=5.149823605051675E-4]:1.350928471337E-1,34[&rate=5.149823605051675E-4]:3.230921501462E-2)[&rate=5.149823605051675E-4]:1.396780101491E-1,32[&rate=5.149823605051675E-4]:1.500694169447E-1)[&rate=5.149823605051675E-4]:7.483254207916E-2,33[&rate=5.149823605051675E-4]:2.303814110785E-1);
tree STATE_26280000 [&joint=-20996.123397307863,lnP=-20996.123397307863] = [&R] (((((((122[&rate=5.440514215895062E-4]:3.602873703535E-1,(123[&rate=5.440514215895062E-4]:3.1337940949E-1,124[&rate=5.440514215895062E-4]:3.106471690528E-1)[&rate=5.440514215895062E-4]:4.690796086352E-2)[&rate=5.440514215895062E-4]:2.520142223343E-1,67[&rate=5.440514215895062E-4]:1.110290423472E-1)[&rate=5.440514215895062E-4]:9.884298191513E-2,66[&rate=5.440514215895062E-4]:2.098720242623E-1)[&rate=5.440514215895062E-4]:4.621567751917E-2,((((138[&rate=5.440514215895062E-4]:1.500379354901E-1,136[&rate=5.440514215895062E-4]:1.853108617486E-2)[&rate=5.440514215895062E-4]:5.664487965069E-1,135[&rate=5.440514215895062E-4]:5.164867319969E-1)[&rate=5.440514215895062E-4]:1.359379829954E-1,(119[&rate=5.440514215895062E-4]:9.900118331521E-1,120[&rate=5.440514215895062E-4]:8.941214221932E-1)[&rate=5.440514215895062E-4]:1.035808731958E-2)[&rate=5.440514215895062E-4]:1.662317720206E-1,126[&rate=5.440514215895062E-4]:3.808991698486E-1)[&rate=5.440514215895062E-4]:1.122362721618E0)[&rate=5.440514215895062E-4]:6.654868989244E-1,((125[&rate=5.440514215895062E-4]:1.229148407166E0,((((134[&rate=5.440514215895062E-4]:2.091359694395E-1,137[&rate=5.440514215895062E-4]:2.803688461518E-1)[&rate=5.440514215895062E-4]:6.131621987316E-2,133[&rate=5.440514215895062E-4]:3.005891756139E-1)[&rate=5.440514215895062E-4]:1.493018745817E0,((((76[&rate=5.440514215895062E-4]:3.583094734902E-1,74[&rate=5.440514215895062E-4]:3.583094734902E-1)[&rate=5.440514215895062E-4]:1.107111489997E-2,70[&rate=5.440514215895062E-4]:3.310244240067E-1)[&rate=5.440514215895062E-4]:3.158209489793E-1,75[&rate=5.440514215895062E-4]:6.852015373695E-1)[&rate=5.440514215895062E-4]:2.073927205674E-1,((((72[&rate=5.440514215895062E-4]:9.663564797417E-3,78[&rate=5.440514215895062E-4]:3.158137301673E-2)[&rate=5.440514215895062E-4]:2.832182220254E-1,82[&rate=5.440514215895062E-4]:3.230187731242E-1)[&rate=5.440514215895062E-4]:4.650238578381E-2,79[&rate=5.440514215895062E-4]:3.61301980826E-1)[&rate=5.440514215895062E-4]:2.503633346681E-1,((71[&rate=5.440514215895062E-4]:1.42875632773E-1,(80[&rate=5.440514215895062E-4]:2.095377546634E-2,81[&rate=5.440514215895062E-4]:2.095377546634E-2)[&rate=5.440514215895062E-4]:1.410999394983E-1)[&rate=5.440514215895062E-4]:3.027465346679E-1,(77[&rate=5.440514215895062E-4]:4.463930530779E-1,73[&rate=5.440514215895062E-4]:4.518725051327E-1)[&rate=5.440514215895062E-4]:6.224281299308E-2)[&rate=5.440514215895062E-4]:1.386458877792E-1)[&rate=5.440514215895062E-4]:2.39833052032E-1)[&rate=5.440514215895062E-4]:8.653972251375E-1)[&rate=5.440514215895062E-4]:4.398004393743E-3,(53[&rate=5.440514215895062E-4]:7.165991383325E-1,((((12[&rate=5.440514215895062E-4]:2.664973427934E-1,5[&rate=5.440514215895062E-4]:2.281411784099E-1)[&rate=5.440514215895062E-4]:2.334738641148E-1,29[&rate=5.440514215895062E-4]:6.068205219768E-1)[&rate=5.440514215895062E-4]:2.698468931953E-1,103[&rate=5.440514215895062E-4]:6.437907028432E-1)[&rate=5.440514215895062E-4]:1.594303970812E0,52[&rate=5.440514215895062E-4]:5.73800939094E-1)[&rate=5.440514215895062E-4]:1.509949205498E-1)[&rate=5.440514215895062E-4]:2.993272905235E-1)[&rate=5.440514215895062E-4]:4.236044919707E-1)[&rate=5.440514215895062E-4]:3.742262967688E-1,32[&rate=5.440514215895062E-4]:4.055892646118E-3)[&rate=5.440514215895062E-4]:3.258720121055E-2)[&rate=5.440514215895062E-4]:1.745307859932E-1,((((38[&rate=5.440514215895062E-4]:1.006996348337E0,(((((16[&rate=5.440514215895062E-4]:2.579701296385E0,(2[&rate=5.440514215895062E-4]:9.96285822461E-1,(((22[&rate=5.440514215895062E-4]:2.506016775427E-1,27[&rate=5.440514215895062E-4]:2.670400337071E-1)[&rate=5.440514215895062E-4]:1.858898136036E-1,31[&rate=5.440514215895062E-4]:4.912860116944E-1)[&rate=5.440514215895062E-4]:4.79274183572E-1,(26[&rate=5.440514215895062E-4]:7.713589209458E-1,(7[&rate=5.440514215895062E-4]:4.989839522827E-1,8[&rate=5.440514215895062E-4]:4.989839522827E-1)[&rate=5.440514215895062E-4]:1.655256535946E-1)[&rate=5.440514215895062E-4]:1.553656578822E-1)[&rate=5.440514215895062E-4]:2.531228874687E-1)[&rate=5.440514215895062E-4]:1.454648350636E0)[&rate=5.440514215895062E-4]:8.946124270712E-2,((147[&rate=5.440514215895062E-4]:5.514030082943E-1,40[&rate=5.440514215895062E-4]:4.94025959114E-1)[&rate=5.440514215895062E-4]:5.35355956877E-2,39[&rate=5.440514215895062E-4]:5.475615548017E-1)[&rate=5.440514215895062E-4]:3.610805817314E-2)[&rate=5.440514215895062E-4]:1.068873786895E-1,146[&rate=5.440514215895062E-4]:8.107755708993E-1)[&rate=5.440514215895062E-4]:7.077538610457E-2,(((((102[&rate=5.440514215895062E-4]:1.009956634703E-1,(((140[&rate=5.440514215895062E-4]:4.322008962956E-1,11[&rate=5.440514215895062E-4]:4.513789784873E-1)[&rate=5.440514215895062E-4]:3.84379480726E-1,(23[&rate=5.440514215895062E-4]:7.93962726091E-1,(25[&rate=5.440514215895062E-4]:3.927953142952E-1,20[&rate=5.440514215895062E-4]:3.736172321035E-1)[&rate=5.440514215895062E-4]:4.121263159054E-1)[&rate=5.440514215895062E-4]:1.267272399716E-1)[&rate=5.440514215895062E-4]:1.893350312091E-1,(24[&rate=5.440514215895062E-4]:1.025700245923E0,(1[&rate=5.440514215895062E-4]:2.34181929742E-1,(21[&rate=5.440514215895062E-4]:7.348516027191E-1,28[&rate=5.440514215895062E-4]:7.595091369655E-1)[&rate=5.440514215895062E-4]:2.609741626394E-1)[&rate=5.440514215895062E-4]:1.069639837317E-2)[&rate=5.440514215895062E-4]:9.528365545791E-2)[&rate=5.440514215895062E-4]:1.416555977054E-1)[&rate=5.440514215895062E-4]:2.547839284216E-1,(((((117[&rate=5.440514215895062E-4]:2.683065645275E-1,105[&rate=5.440514215895062E-4]:2.381695782261E-1)[&rate=5.440514215895062E-4]:1.738147145253E-1,113[&rate=5.440514215895062E-4]:4.393815530252E-1)[&rate=5.440514215895062E-4]:1.340253713787E-1,110[&rate=5.440514215895062E-4]:5.679274723492E-1)[&rate=5.440514215895062E-4]:1.143666662895E-1,((14[&rate=5.440514215895062E-4]:3.457910646943E-1,17[&rate=5.440514215895062E-4]:3.84147229078E-1)[&rate=5.440514215895062E-4]:3.137352185391E-1,(9[&rate=5.440514215895062E-4]:6.430907463725E-1,(4[&rate=5.440514215895062E-4]:1.566664412919E-1,30[&rate=5.440514215895062E-4]:3.292691810179E-1)[&rate=5.440514215895062E-4]:4.371092365875E-1)[&rate=5.440514215895062E-4]:8.216358778797E-3)[&rate=5.440514215895062E-4]:2.824730746E-2)[&rate=5.440514215895062E-4]:2.948969954073E-1,(((116[&rate=5.440514215895062E-4]:7.630288619987E-1,((13[&rate=5.440514215895062E-4]:6.423244080848E-1,19[&rate=5.440514215895062E-4]:6.806805724684E-1)[&rate=5.440514215895062E-4]:1.187787928879E-1,115[&rate=5.440514215895062E-4]:6.789114201508E-1)[&rate=5.440514215895062E-4]:8.411744184795E-2)[&rate=5.440514215895062E-4]:2.613593492131E-3,((112[&rate=5.440514215895062E-4]:2.987090497903E-1,114[&rate=5.440514215895062E-4]:2.165172689684E-1)[&rate=5.440514215895062E-4]:3.370654360454E-2,((107[&rate=5.440514215895062E-4]:1.932174354124E-1,108[&rate=5.440514215895062E-4]:1.904777093851E-1)[&rate=5.440514215895062E-4]:7.40287593971E-2,109[&rate=5.440514215895062E-4]:2.864242770012E-1)[&rate=5.440514215895062E-4]:4.325159036622E-2)[&rate=5.440514215895062E-4]:5.154186429179E-1)[&rate=5.440514215895062E-4]:5.631826151443E-2,((((111[&rate=5.440514215895062E-4]:1.454154115638E-1,139[&rate=5.440514215895062E-4]:3.207578773172E-1)[&rate=5.440514215895062E-4]:5.469536416555E-2,106[&rate=5.440514215895062E-4]:1.83672419565E-1)[&rate=5.440514215895062E-4]:2.277268797356E-1,104[&rate=5.440514215895062E-4]:4.113992993006E-1)[&rate=5.440514215895062E-4]:2.563053448679E-1,(148[&rate=5.440514215895062E-4]:3.070462085863E-1,143[&rate=5.440514215895062E-4]:3.043064825589E-1)[&rate=5.440514215895062E-4]:3.387406273632E-1)[&rate=5.440514215895062E-4]:2.145300454395E-1)[&rate=5.440514215895062E-4]:7.851808827355E-2)[&rate=5.440514215895062E-4]:4.470816085308E-1)[&rate=5.440514215895062E-4]:5.759980250105E-2,(142[&rate=5.440514215895062E-4]:5.983640237523E-1,((144[&rate=5.440514215895062E-4]:4.766007580711E-1,141[&rate=5.440514215895062E-4]:4.793404840985E-1)[&rate=5.440514215895062E-4]:6.011687845122E-2,145[&rate=5.440514215895062E-4]:5.421970885773E-1)[&rate=5.440514215895062E-4]:5.616693517501E-2)[&rate=5.440514215895062E-4]:1.061590713106E0)[&rate=5.440514215895062E-4]:9.763009820856E-2,(((((87[&rate=5.440514215895062E-4]:1.522990761269E-1,(92[&rate=5.440514215895062E-4]:8.50833389611E-2,(91[&rate=5.440514215895062E-4]:8.777268965239E-3,90[&rate=5.440514215895062E-4]:8.777268965239E-3)[&rate=5.440514215895062E-4]:7.630606999586E-2)[&rate=5.440514215895062E-4]:8.091436730283E-2)[&rate=5.440514215895062E-4]:3.454558922097E-2,((84[&rate=5.440514215895062E-4]:2.755104616047E-3,93[&rate=5.440514215895062E-4]:1.645373475306E-2)[&rate=5.440514215895062E-4]:1.526519245767E-2,85[&rate=5.440514215895062E-4]:1.802029707372E-2)[&rate=5.440514215895062E-4]:1.688243682742E-1)[&rate=5.440514215895062E-4]:9.122760226256E-2,((88[&rate=5.440514215895062E-4]:1.167094685398E-2,89[&rate=5.440514215895062E-4]:2.536957699099E-2)[&rate=5.440514215895062E-4]:1.176166088396E-1,(83[&rate=5.440514215895062E-4]:2.008138565775E-2,86[&rate=5.440514215895062E-4]:2.008138565775E-2)[&rate=5.440514215895062E-4]:1.092061700358E-1)[&rate=5.440514215895062E-4]:1.487847119169E-1)[&rate=5.440514215895062E-4]:1.015798275602E0,3[&rate=5.440514215895062E-4]:7.54144515815E-1)[&rate=5.440514215895062E-4]:3.54920757434E-1,((15[&rate=5.440514215895062E-4]:3.004638886868E-1,10[&rate=5.440514215895062E-4]:2.621077243033E-1)[&rate=5.440514215895062E-4]:3.961616646344E-1,(6[&rate=5.440514215895062E-4]:3.604441639574E-1,18[&rate=5.440514215895062E-4]:4.234578625876E-1)[&rate=5.440514215895062E-4]:2.81386868816E-1)[&rate=5.440514215895062E-4]:5.192890349961E-1)[&rate=5.440514215895062E-4]:3.992044933251E-1)[&rate=5.440514215895062E-4]:6.319062190542E-1,101[&rate=5.440514215895062E-4]:1.137436259601E0)[&rate=5.440514215895062E-4]:5.970602771619E-1)[&rate=5.440514215895062E-4]:1.847530086971E-2,(((97[&rate=5.440514215895062E-4]:4.758990372933E-1,((94[&rate=5.440514215895062E-4]:3.02668064311E-1,100[&rate=5.440514215895062E-4]:3.02668064311E-1)[&rate=5.440514215895062E-4]:2.29380305985E-1,95[&rate=5.440514215895062E-4]:6.16747823848E-1)[&rate=5.440514215895062E-4]:6.953372710642E-2)[&rate=5.440514215895062E-4]:6.979268678569E-2,(96[&rate=5.440514215895062E-4]:6.484604571748E-1,99[&rate=5.440514215895062E-4]:6.839795828577E-1)[&rate=5.440514215895062E-4]:8.3023616631E-2)[&rate=5.440514215895062E-4]:8.005845331509E-2,98[&rate=5.440514215895062E-4]:8.252037293065E-1)[&rate=5.440514215895062E-4]:8.301924987842E-2)[&rate=5.440514215895062E-4]:2.954946806273E-1)[&rate=5.440514215895062E-4]:4.363864555402E-1,(((121[&rate=5.440514215895062E-4]:2.196124363848E0,36[&rate=5.440514215895062E-4]:1.166723090531E-1)[&rate=5.440514215895062E-4]:8.076528162828E-2,(127[&rate=5.440514215895062E-4]:2.580389842697E0,35[&rate=5.440514215895062E-4]:1.326655502554E-2)[&rate=5.440514215895062E-4]:1.375956931901E-1)[&rate=5.440514215895062E-4]:1.421027678645E-1,((((62[&rate=5.440514215895062E-4]:3.614665655514E-1,((60[&rate=5.440514215895062E-4]:1.214860751835E-1,64[&rate=5.440514215895062E-4]:2.721710066903E-1)[&rate=5.440514215895062E-4]:4.664185864146E-2,65[&rate=5.440514215895062E-4]:1.68127933825E-1)[&rate=5.440514215895062E-4]:1.55780980864E-3)[&rate=5.440514215895062E-4]:2.263371281494E-1,(63[&rate=5.440514215895062E-4]:1.125890777475E-1,61[&rate=5.440514215895062E-4]:1.536849681585E-1)[&rate=5.440514215895062E-4]:4.341187255423E-1)[&rate=5.440514215895062E-4]:1.106814063299E0,(((69[&rate=5.440514215895062E-4]:6.530517382344E-1,118[&rate=5.440514215895062E-4]:6.420928341248E-1)[&rate=5.440514215895062E-4]:2.290098225975E-1,(((130[&rate=5.440514215895062E-4]:1.326606526516E-1,131[&rate=5.440514215895062E-4]:1.35400378679E-1)[&rate=5.440514215895062E-4]:1.022436402912E-1,129[&rate=5.440514215895062E-4]:2.349042929428E-1)[&rate=5.440514215895062E-4]:5.622673602432E-2,132[&rate=5.440514215895062E-4]:2.938707549945E-1)[&rate=5.440514215895062E-4]:4.429853263853E-1)[&rate=5.440514215895062E-4]:6.593600725726E-1,128[&rate=5.440514215895062E-4]:1.390736701898E0)[&rate=5.440514215895062E-4]:1.641550277044E-1)[&rate=5.440514215895062E-4]:1.200869463826E-1,(((51[&rate=5.440514215895062E-4]:7.443482847364E-1,(46[&rate=5.440514215895062E-4]:7.166054705482E-1,(((42[&rate=5.440514215895062E-4]:3.067122797067E-1,48[&rate=5.440514215895062E-4]:3.44963645827E-1)[&rate=5.440514215895062E-4]:1.596740847971E-1,41[&rate=5.440514215895062E-4]:4.609218836296E-1)[&rate=5.440514215895062E-4]:4.321608453222E-2,43[&rate=5.440514215895062E-4]:5.587827769048E-1)[&rate=5.440514215895062E-4]:1.578226936434E-1)[&rate=5.440514215895062E-4]:5.506521855964E-2)[&rate=5.440514215895062E-4]:1.658380118993E-2,((49[&rate=5.440514215895062E-4]:4.976843468912E-1,50[&rate=5.440514215895062E-4]:4.976843468912E-1)[&rate=5.440514215895062E-4]:1.824785952428E-1,(47[&rate=5.440514215895062E-4]:7.812498431883E-3,44[&rate=5.440514215895062E-4]:2.34801755763E-3)[&rate=5.440514215895062E-4]:7.051373289478E-1)[&rate=5.440514215895062E-4]:7.53046629181E-2)[&rate=5.440514215895062E-4]:4.23748680856E-2,45[&rate=5.440514215895062E-4]:8.22432637072E-1)[&rate=5.440514215895062E-4]:7.914982662134E-2)[&rate=5.440514215895062E-4]:1.467534633831E-1)[&rate=5.440514215895062E-4]:5.480523412815E-1)[&rate=5.440514215895062E-4]:1.212270105368E-1,33[&rate=5.440514215895062E-4]:8.279231310391E-2)[&rate=5.440514215895062E-4]:5.693301911033E-3,34[&rate=5.440514215895062E-4]:1.049239711793E-1)[&rate=5.440514215895062E-4]:1.281677168896E-1)[&rate=5.440514215895062E-4]:7.487642035069E-2,((57[&rate=5.440514215895062E-4]:6.020350579751E-1,((56[&rate=5.440514215895062E-4]:3.868761021757E-1,55[&rate=5.440514215895062E-4]:3.868761021757E-1)[&rate=5.440514215895062E-4]:1.531408483206E-1,(((59[&rate=5.440514215895062E-4]:3.65223070999E-1,54[&rate=5.440514215895062E-4]:3.269717048787E-1)[&rate=5.440514215895062E-4]:6.182728868782E-4,37[&rate=5.440514215895062E-4]:4.040927100061E-1)[&rate=5.440514215895062E-4]:7.749237881354E-3,58[&rate=5.440514215895062E-4]:3.927162648273E-1)[&rate=5.440514215895062E-4]:1.746230900407E-1)[&rate=5.440514215895062E-4]:5.108914573009E-2)[&rate=5.440514215895062E-4]:2.356126288536E-1,68[&rate=5.440514215895062E-4]:7.857351185226E-1)[&rate=5.440514215895062E-4]:9.329673262993E-1);
tree STATE_26290000 [&joint=-20961.907745377808,lnP=-20961.907745377808] = [&R] ((((((((122[&rate=5.587309249179516E-4]:2.580239126728E-1,(123[&rate=5.587309249179516E-4]:5.634071299444E-2,124[&rate=5.587309249179516E-4]:5.360847255731E-2)[&rate=5.587309249179516E-4]:2.016831996784E-1)[&rate=5.587309249179516E-4]:3.54221692477E-1,67[&rate=5.587309249179516E-4]:1.109730548092E-1)[&rate=5.587309249179516E-4]:9.996206429107E-2,66[&rate=5.587309249179516E-4]:2.109351191003E-1)[&rate=5.587309249179516E-4]:4.998079508886E-2,(((119[&rate=5.587309249179516E-4]:7.168344839397E-1,120[&rate=5.587309249179516E-4]:6.209440729809E-1)[&rate=5.587309249179516E-4]:3.859579456355E-1,((138[&rate=5.587309249179516E-4]:2.140192768206E-1,136[&rate=5.587309249179516E-4]:8.251242750545E-2)[&rate=5.587309249179516E-4]:5.185008360487E-1,135[&rate=5.587309249179516E-4]:5.325201128693E-1)[&rate=5.587309249179516E-4]:2.223271112265E-1)[&rate=5.587309249179516E-4]:8.976723308752E-1,126[&rate=5.587309249179516E-4]:1.214762237807E0)[&rate=5.587309249179516E-4]:2.933278660675E-1)[&rate=5.587309249179516E-4]:5.279667438647E-1,((125[&rate=5.587309249179516E-4]:9.055586750312E-1,(((((74[&rate=5.587309249179516E-4]:3.299139556699E-1,70[&rate=5.587309249179516E-4]:2.915577912865E-1)[&rate=5.587309249179516E-4]:3.668161891828E-2,76[&rate=5.587309249179516E-4]:3.665955745882E-1)[&rate=5.587309249179516E-4]:7.996100437621E-2,75[&rate=5.587309249179516E-4]:4.465565789644E-1)[&rate=5.587309249179516E-4]:3.943358740068E-1,(((73[&rate=5.587309249179516E-4]:4.126634491891E-1,(77[&rate=5.587309249179516E-4]:3.690485559194E-1,71[&rate=5.587309249179516E-4]:3.060348572892E-1)[&rate=5.587309249179516E-4]:3.8135441215E-2)[&rate=5.587309249179516E-4]:4.212031193166E-2,((79[&rate=5.587309249179516E-4]:3.848822209992E-1,82[&rate=5.587309249179516E-4]:3.931013990812E-1)[&rate=5.587309249179516E-4]:2.048238425822E-3,(72[&rate=5.587309249179516E-4]:1.139612471955E-1,78[&rate=5.587309249179516E-4]:1.358790554148E-1)[&rate=5.587309249179516E-4]:2.510514040102E-1)[&rate=5.587309249179516E-4]:2.675741128492E-2)[&rate=5.587309249179516E-4]:2.729058859464E-2,(80[&rate=5.587309249179516E-4]:1.843059690373E-2,81[&rate=5.587309249179516E-4]:1.843059690373E-2)[&rate=5.587309249179516E-4]:4.143286843185E-1)[&rate=5.587309249179516E-4]:3.588181032558E-1)[&rate=5.587309249179516E-4]:7.898517406626E-1,(((133[&rate=5.587309249179516E-4]:5.113124876274E-1,(134[&rate=5.587309249179516E-4]:3.471457962966E-1,137[&rate=5.587309249179516E-4]:4.183786730088E-1)[&rate=5.587309249179516E-4]:1.340297050296E-1)[&rate=5.587309249179516E-4]:1.093479845045E0,53[&rate=5.587309249179516E-4]:8.227128357039E-1)[&rate=5.587309249179516E-4]:3.800489466166E-2,(52[&rate=5.587309249179516E-4]:6.939661390246E-1,(((12[&rate=5.587309249179516E-4]:2.227785789631E-1,5[&rate=5.587309249179516E-4]:1.844224145797E-1)[&rate=5.587309249179516E-4]:3.582899599386E-1,29[&rate=5.587309249179516E-4]:6.879178539703E-1)[&rate=5.587309249179516E-4]:4.006172960327E-1,103[&rate=5.587309249179516E-4]:8.556584376742E-1)[&rate=5.587309249179516E-4]:1.502601435911E0)[&rate=5.587309249179516E-4]:1.749483126524E-1)[&rate=5.587309249179516E-4]:2.356340465611E-2)[&rate=5.587309249179516E-4]:2.316600536707E-1)[&rate=5.587309249179516E-4]:1.751938960035E-1,((59[&rate=5.587309249179516E-4]:5.799735082847E-1,((56[&rate=5.587309249179516E-4]:3.670374715733E-1,55[&rate=5.587309249179516E-4]:3.670374715733E-1)[&rate=5.587309249179516E-4]:1.729090999207E-1,(((58[&rate=5.587309249179516E-4]:3.273853363778E-1,37[&rate=5.587309249179516E-4]:3.465110194379E-1)[&rate=5.587309249179516E-4]:4.816475596314E-2,54[&rate=5.587309249179516E-4]:3.181730431606E-1)[&rate=5.587309249179516E-4]:9.579052154344E-2,57[&rate=5.587309249179516E-4]:4.549471712614E-1)[&rate=5.587309249179516E-4]:9.592836198125E-2)[&rate=5.587309249179516E-4]:3.183021547919E-2)[&rate=5.587309249179516E-4]:2.326490342989E-1,68[&rate=5.587309249179516E-4]:7.634422147147E-1)[&rate=5.587309249179516E-4]:1.506436896532E-1)[&rate=5.587309249179516E-4]:4.225173914582E-1)[&rate=5.587309249179516E-4]:5.060555209212E-2,((38[&rate=5.587309249179516E-4]:1.055838149401E0,(((39[&rate=5.587309249179516E-4]:6.247717742073E-1,((((22[&rate=5.587309249179516E-4]:2.139018475992E-1,27[&rate=5.587309249179516E-4]:2.303402037635E-1)[&rate=5.587309249179516E-4]:5.493939230556E-1,((26[&rate=5.587309249179516E-4]:6.576967887739E-1,(7[&rate=5.587309249179516E-4]:1.869025948127E-1,8[&rate=5.587309249179516E-4]:1.869025948127E-1)[&rate=5.587309249179516E-4]:3.639448788927E-1)[&rate=5.587309249179516E-4]:1.053981363093E-1,31[&rate=5.587309249179516E-4]:8.069305415216E-1)[&rate=5.587309249179516E-4]:1.115974968118E-2)[&rate=5.587309249179516E-4]:8.113741449605E-2,2[&rate=5.587309249179516E-4]:6.718304454248E-1)[&rate=5.587309249179516E-4]:1.726009127391E0,97[&rate=5.587309249179516E-4]:3.700755186201E-1)[&rate=5.587309249179516E-4]:1.83658004221E-1)[&rate=5.587309249179516E-4]:3.004295125184E-2,((147[&rate=5.587309249179516E-4]:7.079917119209E-1,40[&rate=5.587309249179516E-4]:6.506146627406E-1)[&rate=5.587309249179516E-4]:4.750591724632E-4,(16[&rate=5.587309249179516E-4]:2.701100240311E0,146[&rate=5.587309249179516E-4]:7.358258934285E-1)[&rate=5.587309249179516E-4]:3.548240771945E-2)[&rate=5.587309249179516E-4]:3.725003546067E-3)[&rate=5.587309249179516E-4]:3.546902113457E-2,((((94[&rate=5.587309249179516E-4]:2.986637867893E-1,100[&rate=5.587309249179516E-4]:2.986637867893E-1)[&rate=5.587309249179516E-4]:1.234935075083E-1,95[&rate=5.587309249179516E-4]:5.068567478496E-1)[&rate=5.587309249179516E-4]:2.619148104481E-1,(96[&rate=5.587309249179516E-4]:7.125048949953E-1,99[&rate=5.587309249179516E-4]:7.480240206781E-1)[&rate=5.587309249179516E-4]:3.167649936808E-2)[&rate=5.587309249179516E-4]:1.643834740815E-2,(98[&rate=5.587309249179516E-4]:7.521857800592E-1,((((((110[&rate=5.587309249179516E-4]:5.055860831083E-1,(117[&rate=5.587309249179516E-4]:3.389030156541E-1,105[&rate=5.587309249179516E-4]:3.087660293528E-1)[&rate=5.587309249179516E-4]:1.749022455365E-1)[&rate=5.587309249179516E-4]:2.344830014753E-1,((4[&rate=5.587309249179516E-4]:2.562831525682E-1,30[&rate=5.587309249179516E-4]:4.288858922942E-1)[&rate=5.587309249179516E-4]:3.666782477438E-1,(113[&rate=5.587309249179516E-4]:6.177077016756E-1,((14[&rate=5.587309249179516E-4]:3.871598193485E-1,17[&rate=5.587309249179516E-4]:4.255159837321E-1)[&rate=5.587309249179516E-4]:2.072415558787E-1,9[&rate=5.587309249179516E-4]:5.861821971451E-1)[&rate=5.587309249179516E-4]:2.330632644837E-2)[&rate=5.587309249179516E-4]:6.278794521168E-2)[&rate=5.587309249179516E-4]:6.50528897511E-2)[&rate=5.587309249179516E-4]:2.16041959463E-1,((((148[&rate=5.587309249179516E-4]:2.151481855803E-1,143[&rate=5.587309249179516E-4]:2.124084595529E-1)[&rate=5.587309249179516E-4]:5.111468584754E-1,((104[&rate=5.587309249179516E-4]:2.708960736337E-1,139[&rate=5.587309249179516E-4]:4.626768955514E-1)[&rate=5.587309249179516E-4]:2.149230268921E-1,(106[&rate=5.587309249179516E-4]:2.872682778317E-1,111[&rate=5.587309249179516E-4]:3.03706633996E-1)[&rate=5.587309249179516E-4]:1.985508226941E-1)[&rate=5.587309249179516E-4]:2.62393751749E-1)[&rate=5.587309249179516E-4]:8.522181556071E-2,116[&rate=5.587309249179516E-4]:7.731606952327E-1)[&rate=5.587309249179516E-4]:1.798159488396E-2,(((109[&rate=5.587309249179516E-4]:3.051441437231E-1,((112[&rate=5.587309249179516E-4]:2.29116957434E-1,114[&rate=5.587309249179516E-4]:1.469251766121E-1)[&rate=5.587309249179516E-4]:6.407397886321E-2,107[&rate=5.587309249179516E-4]:2.712731280781E-1)[&rate=5.587309249179516E-4]:1.469293345322E-2)[&rate=5.587309249179516E-4]:2.331247975306E-1,108[&rate=5.587309249179516E-4]:5.163511330346E-1)[&rate=5.587309249179516E-4]:2.397093165301E-1,(115[&rate=5.587309249179516E-4]:6.840233984161E-1,(13[&rate=5.587309249179516E-4]:4.894567869459E-1,19[&rate=5.587309249179516E-4]:5.278129513296E-1)[&rate=5.587309249179516E-4]:2.76758392292E-1)[&rate=5.587309249179516E-4]:1.45028045732E-2)[&rate=5.587309249179516E-4]:9.261608712737E-2)[&rate=5.587309249179516E-4]:8.825642516278E-2)[&rate=5.587309249179516E-4]:5.737201379497E-1,((((24[&rate=5.587309249179516E-4]:8.530898714946E-1,(1[&rate=5.587309249179516E-4]:3.466665397437E-2,(21[&rate=5.587309249179516E-4]:7.161846450674E-1,28[&rate=5.587309249179516E-4]:7.408421793138E-1)[&rate=5.587309249179516E-4]:8.01258445235E-2)[&rate=5.587309249179516E-4]:3.760129971197E-2)[&rate=5.587309249179516E-4]:6.038008291969E-1,((140[&rate=5.587309249179516E-4]:3.225573798845E-1,11[&rate=5.587309249179516E-4]:3.417354620762E-1)[&rate=5.587309249179516E-4]:3.953417387727E-1,(23[&rate=5.587309249179516E-4]:6.278508139234E-1,(25[&rate=5.587309249179516E-4]:5.69571821541E-1,20[&rate=5.587309249179516E-4]:5.503937393493E-1)[&rate=5.587309249179516E-4]:6.923789649203E-2)[&rate=5.587309249179516E-4]:1.941578937747E-1)[&rate=5.587309249179516E-4]:6.239230888837E-1)[&rate=5.587309249179516E-4]:7.422520256737E-2,102[&rate=5.587309249179516E-4]:3.694720676425E-1)[&rate=5.587309249179516E-4]:4.240285961516E-2,(142[&rate=5.587309249179516E-4]:8.047255652704E-1,(144[&rate=5.587309249179516E-4]:4.732844547059E-1,(145[&rate=5.587309249179516E-4]:1.040266062034E-1,141[&rate=5.587309249179516E-4]:1.012868801758E-1)[&rate=5.587309249179516E-4]:3.747373005574E-1)[&rate=5.587309249179516E-4]:3.259616585096E-1)[&rate=5.587309249179516E-4]:8.537247044531E-1)[&rate=5.587309249179516E-4]:4.946310405382E-2)[&rate=5.587309249179516E-4]:2.192372861977E-1,(((((92[&rate=5.587309249179516E-4]:9.102883061064E-2,(91[&rate=5.587309249179516E-4]:7.519775839361E-2,90[&rate=5.587309249179516E-4]:7.519775839361E-2)[&rate=5.587309249179516E-4]:1.583107221702E-2)[&rate=5.587309249179516E-4]:8.515826393351E-2,87[&rate=5.587309249179516E-4]:1.624884644071E-1)[&rate=5.587309249179516E-4]:3.863780679101E-2,((84[&rate=5.587309249179516E-4]:6.871027865735E-3,93[&rate=5.587309249179516E-4]:2.056965800275E-2)[&rate=5.587309249179516E-4]:5.514515555735E-2,85[&rate=5.587309249179516E-4]:6.201618342309E-2)[&rate=5.587309249179516E-4]:1.39110087775E-1)[&rate=5.587309249179516E-4]:3.273606044939E-1,((88[&rate=5.587309249179516E-4]:9.798558833874E-2,89[&rate=5.587309249179516E-4]:1.116842184758E-1)[&rate=5.587309249179516E-4]:7.834290461387E-2,(83[&rate=5.587309249179516E-4]:7.195987602957E-2,86[&rate=5.587309249179516E-4]:7.195987602957E-2)[&rate=5.587309249179516E-4]:1.04368616923E-1)[&rate=5.587309249179516E-4]:3.521583827395E-1)[&rate=5.587309249179516E-4]:6.99073801219E-1,(((6[&rate=5.587309249179516E-4]:4.488421720095E-1,(15[&rate=5.587309249179516E-4]:2.444641089715E-1,10[&rate=5.587309249179516E-4]:2.061079445881E-1)[&rate=5.587309249179516E-4]:2.591725835858E-1)[&rate=5.587309249179516E-4]:8.083972692772E-2,18[&rate=5.587309249179516E-4]:5.926955975673E-1)[&rate=5.587309249179516E-4]:4.617442560817E-2,3[&rate=5.587309249179516E-4]:5.238015300249E-1)[&rate=5.587309249179516E-4]:1.64033119489E-1)[&rate=5.587309249179516E-4]:9.900009419679E-1)[&rate=5.587309249179516E-4]:2.245700120659E-1,101[&rate=5.587309249179516E-4]:8.996658775201E-1)[&rate=5.587309249179516E-4]:6.972687609867E-1)[&rate=5.587309249179516E-4]:2.209516389789E-2)[&rate=5.587309249179516E-4]:4.441810318282E-2)[&rate=5.587309249179516E-4]:4.338604137366E-1)[&rate=5.587309249179516E-4]:1.883039618227E-1,(((121[&rate=5.587309249179516E-4]:2.068975549109E0,127[&rate=5.587309249179516E-4]:2.51007143952E0)[&rate=5.587309249179516E-4]:1.723859609684E-1,(36[&rate=5.587309249179516E-4]:5.595069657308E-2,35[&rate=5.587309249179516E-4]:9.375354107324E-3)[&rate=5.587309249179516E-4]:1.059587587095E-1)[&rate=5.587309249179516E-4]:1.483465063783E-1,((((((132[&rate=5.587309249179516E-4]:2.389405231094E-1,(130[&rate=5.587309249179516E-4]:1.446705476869E-1,131[&rate=5.587309249179516E-4]:1.474102737142E-1)[&rate=5.587309249179516E-4]:9.153024939514E-2)[&rate=5.587309249179516E-4]:2.126186390945E-3,129[&rate=5.587309249179516E-4]:2.38326983473E-1)[&rate=5.587309249179516E-4]:7.178401064707E-1,(69[&rate=5.587309249179516E-4]:1.07571249037E0,118[&rate=5.587309249179516E-4]:1.06475358626E0)[&rate=5.587309249179516E-4]:2.83998050537E-2)[&rate=5.587309249179516E-4]:5.070007213897E-1,128[&rate=5.587309249179516E-4]:1.460428085306E0)[&rate=5.587309249179516E-4]:3.332005170934E-2,(((64[&rate=5.587309249179516E-4]:3.772608518046E-1,65[&rate=5.587309249179516E-4]:2.265759202979E-1)[&rate=5.587309249179516E-4]:5.515033585648E-2,(62[&rate=5.587309249179516E-4]:4.361800845898E-1,60[&rate=5.587309249179516E-4]:2.443992626721E-1)[&rate=5.587309249179516E-4]:3.732699348229E-2)[&rate=5.587309249179516E-4]:2.561625429096E-1,(63[&rate=5.587309249179516E-4]:3.143503043352E-1,61[&rate=5.587309249179516E-4]:3.554461947463E-1)[&rate=5.587309249179516E-4]:3.742234262354E-1)[&rate=5.587309249179516E-4]:9.03804543431E-1)[&rate=5.587309249179516E-4]:2.852623683454E-1,(((43[&rate=5.587309249179516E-4]:6.261020692255E-1,(((42[&rate=5.587309249179516E-4]:1.85507056147E-1,48[&rate=5.587309249179516E-4]:2.237584222673E-1)[&rate=5.587309249179516E-4]:1.662511543689E-2,41[&rate=5.587309249179516E-4]:1.966676907097E-1)[&rate=5.587309249179516E-4]:2.279605604475E-1,46[&rate=5.587309249179516E-4]:4.792730599002E-1)[&rate=5.587309249179516E-4]:1.468290093253E-1)[&rate=5.587309249179516E-4]:1.197392525261E-1,((47[&rate=5.587309249179516E-4]:1.436380769139E-2,44[&rate=5.587309249179516E-4]:8.899326817141E-3)[&rate=5.587309249179516E-4]:6.909867487134E-1,((49[&rate=5.587309249179516E-4]:5.016603047371E-1,50[&rate=5.587309249179516E-4]:5.016603047371E-1)[&rate=5.587309249179516E-4]:1.678714891044E-1,51[&rate=5.587309249179516E-4]:6.749962747158E-1)[&rate=5.587309249179516E-4]:3.031877317489E-3)[&rate=5.587309249179516E-4]:4.049076534689E-2)[&rate=5.587309249179516E-4]:1.15848227577E-2,45[&rate=5.587309249179516E-4]:7.49229423198E-1)[&rate=5.587309249179516E-4]:2.563848698715E-1)[&rate=5.587309249179516E-4]:1.343723712202E-2)[&rate=5.587309249179516E-4]:3.780960455133E-1)[&rate=5.587309249179516E-4]:1.977115454375E-1)[&rate=5.587309249179516E-4]:2.410738081409E-2,34[&rate=5.587309249179516E-4]:5.818923299445E-4)[&rate=5.587309249179516E-4]:8.825520315491E-2,(32[&rate=5.587309249179516E-4]:5.885700763403E-2,33[&rate=5.587309249179516E-4]:6.433645968875E-2)[&rate=5.587309249179516E-4]:8.062279631732E-3);
tree STATE_26300000 [&joint=-20981.445997060215,lnP=-20981.445997060215] = [&R] (33[&rate=4.787438620593951E-4]:6.50796849228E-2,(32[&rate=4.787438620593951E-4]:3.36561376471E-2,((((125[&rate=4.787438620593951E-4]:9.765886921587E-1,((((((12[&rate=4.787438620593951E-4]:4.175244828148E-1,5[&rate=4.787438620593951E-4]:3.791683184313E-1)[&rate=4.787438620593951E-4]:2.376112002255E-1,29[&rate=4.787438620593951E-4]:7.619849981088E-1)[&rate=4.787438620593951E-4]:2.009365628002E-1,103[&rate=4.787438620593951E-4]:7.300448485802E-1)[&rate=4.787438620593951E-4]:1.668490888236E0,53[&rate=4.787438620593951E-4]:7.260452809439E-1)[&rate=4.787438620593951E-4]:5.704150864577E-3,(52[&rate=4.787438620593951E-4]:7.127114612349E-1,((((76[&rate=4.787438620593951E-4]:3.558312563019E-1,74[&rate=4.787438620593951E-4]:3.558312563019E-1)[&rate=4.787438620593951E-4]:5.603621761187E-2,70[&rate=4.787438620593951E-4]:3.735113095303E-1)[&rate=4.787438620593951E-4]:1.171314084184E-1,75[&rate=4.787438620593951E-4]:5.289988823322E-1)[&rate=4.787438620593951E-4]:1.219605670245E-1,((80[&rate=4.787438620593951E-4]:4.051137471722E-2,81[&rate=4.787438620593951E-4]:4.051137471722E-2)[&rate=4.787438620593951E-4]:4.701297450686E-1,(73[&rate=4.787438620593951E-4]:5.444177163743E-1,((82[&rate=4.787438620593951E-4]:4.035427532332E-1,((72[&rate=4.787438620593951E-4]:1.630118808941E-2,78[&rate=4.787438620593951E-4]:3.821899630872E-2)[&rate=4.787438620593951E-4]:3.201668360115E-1,79[&rate=4.787438620593951E-4]:3.583858323203E-1)[&rate=4.787438620593951E-4]:3.693774283088E-2)[&rate=4.787438620593951E-4]:1.079576635972E-1,(71[&rate=4.787438620593951E-4]:3.371080144675E-1,77[&rate=4.787438620593951E-4]:4.001217130977E-1)[&rate=4.787438620593951E-4]:1.387759640068E-1)[&rate=4.787438620593951E-4]:4.058721518785E-5)[&rate=4.787438620593951E-4]:1.553847190463E-2)[&rate=4.787438620593951E-4]:9.100326107775E-2)[&rate=4.787438620593951E-4]:8.000183491789E-1)[&rate=4.787438620593951E-4]:2.723469188496E-2)[&rate=4.787438620593951E-4]:1.470905905342E-1,(134[&rate=4.787438620593951E-4]:5.890673760983E-1,(137[&rate=4.787438620593951E-4]:5.292848184772E-1,133[&rate=4.787438620593951E-4]:4.881889280661E-1)[&rate=4.787438620593951E-4]:1.310154343333E-1)[&rate=4.787438620593951E-4]:1.041715156911E0)[&rate=4.787438620593951E-4]:3.081311834772E-1)[&rate=4.787438620593951E-4]:2.659234949673E-1,((59[&rate=4.787438620593951E-4]:5.316466781227E-1,((58[&rate=4.787438620593951E-4]:4.308107041894E-1,(54[&rate=4.787438620593951E-4]:3.247727048005E-1,(37[&rate=4.787438620593951E-4]:3.504528445253E-1,57[&rate=4.787438620593951E-4]:3.149337188422E-1)[&rate=4.787438620593951E-4]:5.082259251563E-2)[&rate=4.787438620593951E-4]:4.866095020856E-2)[&rate=4.787438620593951E-4]:5.025299756573E-2,(56[&rate=4.787438620593951E-4]:3.661005147646E-1,55[&rate=4.787438620593951E-4]:3.661005147646E-1)[&rate=4.787438620593951E-4]:8.764078261877E-2)[&rate=4.787438620593951E-4]:6.970865942772E-2)[&rate=4.787438620593951E-4]:3.085672431898E-1,68[&rate=4.787438620593951E-4]:7.910335934436E-1)[&rate=4.787438620593951E-4]:2.848119270156E-1)[&rate=4.787438620593951E-4]:3.320097905056E-1,(((38[&rate=4.787438620593951E-4]:9.711565071611E-1,(((((97[&rate=4.787438620593951E-4]:4.186794490527E-1,(((26[&rate=4.787438620593951E-4]:7.004632741998E-1,(7[&rate=4.787438620593951E-4]:3.790512504438E-1,8[&rate=4.787438620593951E-4]:3.790512504438E-1)[&rate=4.787438620593951E-4]:2.145627086875E-1)[&rate=4.787438620593951E-4]:1.11333688867E-1,(31[&rate=4.787438620593951E-4]:7.88715630623E-1,(22[&rate=4.787438620593951E-4]:5.243550920572E-1,27[&rate=4.787438620593951E-4]:5.407934482216E-1)[&rate=4.787438620593951E-4]:2.095660180177E-1)[&rate=4.787438620593951E-4]:6.691694888224E-2)[&rate=4.787438620593951E-4]:4.087254573334E-1,2[&rate=4.787438620593951E-4]:1.036960776565E0)[&rate=4.787438620593951E-4]:1.409482726684E0)[&rate=4.787438620593951E-4]:1.133994454487E-1,147[&rate=4.787438620593951E-4]:6.60494195048E-1)[&rate=4.787438620593951E-4]:3.005168543892E-2,(16[&rate=4.787438620593951E-4]:2.699544463683E0,(40[&rate=4.787438620593951E-4]:4.82361703336E-1,39[&rate=4.787438620593951E-4]:4.82361703336E-1)[&rate=4.787438620593951E-4]:1.316898342297E-1)[&rate=4.787438620593951E-4]:1.911729374081E-2)[&rate=4.787438620593951E-4]:1.672045600866E-1,((96[&rate=4.787438620593951E-4]:6.777119446339E-1,99[&rate=4.787438620593951E-4]:7.132310703168E-1)[&rate=4.787438620593951E-4]:9.103025789928E-2,((((((142[&rate=4.787438620593951E-4]:8.468265750664E-1,(144[&rate=4.787438620593951E-4]:5.500401627123E-1,(141[&rate=4.787438620593951E-4]:3.813824034597E-1,145[&rate=4.787438620593951E-4]:3.841221294873E-1)[&rate=4.787438620593951E-4]:1.713974852799E-1)[&rate=4.787438620593951E-4]:2.913069602992E-1)[&rate=4.787438620593951E-4]:8.424948889143E-1,(((((140[&rate=4.787438620593951E-4]:7.030904337172E-1,11[&rate=4.787438620593951E-4]:7.222685159089E-1)[&rate=4.787438620593951E-4]:5.612154099046E-2,(23[&rate=4.787438620593951E-4]:7.522597314714E-1,(25[&rate=4.787438620593951E-4]:6.762718351365E-1,20[&rate=4.787438620593951E-4]:6.570937529448E-1)[&rate=4.787438620593951E-4]:8.69468004445E-2)[&rate=4.787438620593951E-4]:1.110618322772E-1)[&rate=4.787438620593951E-4]:3.237389484328E-1,102[&rate=4.787438620593951E-4]:3.637558067467E-2)[&rate=4.787438620593951E-4]:9.25704697417E-2,(24[&rate=4.787438620593951E-4]:1.074899899716E0,(1[&rate=4.787438620593951E-4]:6.219513018092E-2,(21[&rate=4.787438620593951E-4]:6.528775478962E-1,28[&rate=4.787438620593951E-4]:6.775350821427E-1)[&rate=4.787438620593951E-4]:1.709614179012E-1)[&rate=4.787438620593951E-4]:2.318828517269E-1)[&rate=4.787438620593951E-4]:2.156899863166E-1)[&rate=4.787438620593951E-4]:1.900464451804E-1,((((110[&rate=4.787438620593951E-4]:5.878839131621E-1,105[&rate=4.787438620593951E-4]:5.65966104943E-1)[&rate=4.787438620593951E-4]:5.476699875026E-2,113[&rate=4.787438620593951E-4]:6.481303639671E-1)[&rate=4.787438620593951E-4]:9.372621038889E-2,(9[&rate=4.787438620593951E-4]:6.555240293515E-1,((117[&rate=4.787438620593951E-4]:2.208365139016E-1,(4[&rate=4.787438620593951E-4]:9.450960279632E-2,30[&rate=4.787438620593951E-4]:2.671123425223E-1)[&rate=4.787438620593951E-4]:6.605293850249E-2)[&rate=4.787438620593951E-4]:2.945071492305E-1,(14[&rate=4.787438620593951E-4]:4.942716503673E-1,17[&rate=4.787438620593951E-4]:5.326278147509E-1)[&rate=4.787438620593951E-4]:1.83322867372E-2)[&rate=4.787438620593951E-4]:1.511392703291E-1)[&rate=4.787438620593951E-4]:7.811336692241E-2)[&rate=4.787438620593951E-4]:3.84861617714E-1,((((13[&rate=4.787438620593951E-4]:5.585162086034E-1,19[&rate=4.787438620593951E-4]:5.968723729871E-1)[&rate=4.787438620593951E-4]:7.613906234797E-2,115[&rate=4.787438620593951E-4]:5.524634901295E-1)[&rate=4.787438620593951E-4]:2.065632544446E-1,(108[&rate=4.787438620593951E-4]:7.170322107833E-1,((112[&rate=4.787438620593951E-4]:5.135627525152E-1,114[&rate=4.787438620593951E-4]:4.313709716934E-1)[&rate=4.787438620593951E-4]:7.457992565233E-2,(107[&rate=4.787438620593951E-4]:5.599028644896E-1,109[&rate=4.787438620593951E-4]:5.790809466814E-1)[&rate=4.787438620593951E-4]:6.32200545884E-3)[&rate=4.787438620593951E-4]:1.535470668622E-1)[&rate=4.787438620593951E-4]:9.952878036627E-2)[&rate=4.787438620593951E-4]:1.777739367734E-1,((148[&rate=4.787438620593951E-4]:3.978798256914E-1,143[&rate=4.787438620593951E-4]:3.95140099664E-1)[&rate=4.787438620593951E-4]:3.363942340772E-1,(((106[&rate=4.787438620593951E-4]:1.000860828002E-1,104[&rate=4.787438620593951E-4]:1.000860828002E-1)[&rate=4.787438620593951E-4]:3.074033450584E-1,(139[&rate=4.787438620593951E-4]:5.959771578482E-1,111[&rate=4.787438620593951E-4]:4.206346920948E-1)[&rate=4.787438620593951E-4]:3.293091928218E-3)[&rate=4.787438620593951E-4]:1.927301303494E-1,116[&rate=4.787438620593951E-4]:5.399455856052E-1)[&rate=4.787438620593951E-4]:1.559723097797E-1)[&rate=4.787438620593951E-4]:2.408827859626E-1)[&rate=4.787438620593951E-4]:1.077257299006E-1)[&rate=4.787438620593951E-4]:2.662469062663E-1)[&rate=4.787438620593951E-4]:1.237536259182E-1)[&rate=4.787438620593951E-4]:1.637050618526E-1,(3[&rate=4.787438620593951E-4]:5.699643226675E-1,((18[&rate=4.787438620593951E-4]:5.818042410751E-1,(6[&rate=4.787438620593951E-4]:3.677389706248E-1,(15[&rate=4.787438620593951E-4]:1.828526482922E-1,10[&rate=4.787438620593951E-4]:1.444964839087E-1)[&rate=4.787438620593951E-4]:2.396808428805E-1)[&rate=4.787438620593951E-4]:1.510515718201E-1)[&rate=4.787438620593951E-4]:8.430257607964E-2,(((((92[&rate=4.787438620593951E-4]:1.053246827988E-1,(91[&rate=4.787438620593951E-4]:7.341216578727E-2,90[&rate=4.787438620593951E-4]:7.341216578727E-2)[&rate=4.787438620593951E-4]:3.191251701148E-2)[&rate=4.787438620593951E-4]:2.603490893128E-2,(84[&rate=4.787438620593951E-4]:4.658552966817E-2,93[&rate=4.787438620593951E-4]:6.028415980518E-2)[&rate=4.787438620593951E-4]:7.107543192486E-2)[&rate=4.787438620593951E-4]:5.151881144868E-2,87[&rate=4.787438620593951E-4]:1.691797730417E-1)[&rate=4.787438620593951E-4]:8.213087501404E-3,85[&rate=4.787438620593951E-4]:1.773928605431E-1)[&rate=4.787438620593951E-4]:1.376447385847E-2,((88[&rate=4.787438620593951E-4]:9.051199911464E-2,89[&rate=4.787438620593951E-4]:1.042106292517E-1)[&rate=4.787438620593951E-4]:8.31115007605E-2,(83[&rate=4.787438620593951E-4]:1.17707197447E-1,86[&rate=4.787438620593951E-4]:1.17707197447E-1)[&rate=4.787438620593951E-4]:5.591630242818E-2)[&rate=4.787438620593951E-4]:1.753383452644E-2)[&rate=4.787438620593951E-4]:8.996070169997E-1)[&rate=4.787438620593951E-4]:1.892599866337E-2)[&rate=4.787438620593951E-4]:1.033747134673E0)[&rate=4.787438620593951E-4]:8.038134349677E-1,101[&rate=4.787438620593951E-4]:1.40478516628E0)[&rate=4.787438620593951E-4]:1.695392194496E-1,((94[&rate=4.787438620593951E-4]:1.688379042329E-1,100[&rate=4.787438620593951E-4]:1.688379042329E-1)[&rate=4.787438620593951E-4]:3.252456943559E-1,95[&rate=4.787438620593951E-4]:5.787830521408E-1)[&rate=4.787438620593951E-4]:1.617214368904E-1)[&rate=4.787438620593951E-4]:2.469861941619E-2,98[&rate=4.787438620593951E-4]:7.542741466986E-1)[&rate=4.787438620593951E-4]:2.812925802019E-2)[&rate=4.787438620593951E-4]:1.463852872206E-1)[&rate=4.787438620593951E-4]:7.413790776021E-3,146[&rate=4.787438620593951E-4]:9.280057614041E-1)[&rate=4.787438620593951E-4]:2.31675335921E-1)[&rate=4.787438620593951E-4]:2.491093133563E-1,(((36[&rate=4.787438620593951E-4]:1.210406236423E-2,(121[&rate=4.787438620593951E-4]:2.018770707494E0,127[&rate=4.787438620593951E-4]:2.459866597905E0)[&rate=4.787438620593951E-4]:7.278540966509E-2)[&rate=4.787438620593951E-4]:1.91928902217E-1,35[&rate=4.787438620593951E-4]:1.574576221154E-1)[&rate=4.787438620593951E-4]:1.205936652288E-1,((128[&rate=4.787438620593951E-4]:1.471932063334E0,((118[&rate=4.787438620593951E-4]:5.096519885371E-1,69[&rate=4.787438620593951E-4]:5.206108926467E-1)[&rate=4.787438620593951E-4]:2.821648341964E-1,(129[&rate=4.787438620593951E-4]:3.173839782194E-1,(132[&rate=4.787438620593951E-4]:3.056474137745E-1,(130[&rate=4.787438620593951E-4]:2.13587842065E-1,131[&rate=4.787438620593951E-4]:2.163275680923E-1)[&rate=4.787438620593951E-4]:8.931984568215E-2)[&rate=4.787438620593951E-4]:1.44762904723E-2)[&rate=4.787438620593951E-4]:3.374465431441E-1)[&rate=4.787438620593951E-4]:8.198412679981E-1)[&rate=4.787438620593951E-4]:2.049326912216E-1,((45[&rate=4.787438620593951E-4]:7.497465605238E-1,(((49[&rate=4.787438620593951E-4]:1.353999924816E-1,50[&rate=4.787438620593951E-4]:1.353999924816E-1)[&rate=4.787438620593951E-4]:3.946247957595E-1,44[&rate=4.787438620593951E-4]:5.573471926126E-1)[&rate=4.787438620593951E-4]:1.545861441557E-1,((51[&rate=4.787438620593951E-4]:6.118528698069E-1,47[&rate=4.787438620593951E-4]:6.391752741784E-1)[&rate=4.787438620593951E-4]:2.416418906121E-2,((41[&rate=4.787438620593951E-4]:4.103225144558E-1,(42[&rate=4.787438620593951E-4]:2.181715280802E-1,48[&rate=4.787438620593951E-4]:2.564228942004E-1)[&rate=4.787438620593951E-4]:1.976154672498E-1)[&rate=4.787438620593951E-4]:9.795100085048E-2,(46[&rate=4.787438620593951E-4]:4.361268890586E-1,43[&rate=4.787438620593951E-4]:4.361268890586E-1)[&rate=4.787438620593951E-4]:1.267914349907E-1)[&rate=4.787438620593951E-4]:1.004211391904E-1)[&rate=4.787438620593951E-4]:5.405835440291E-2)[&rate=4.787438620593951E-4]:4.054546419265E-2)[&rate=4.787438620593951E-4]:9.495729714956E-2,(((60[&rate=4.787438620593951E-4]:1.595352968624E-1,62[&rate=4.787438620593951E-4]:3.513161187801E-1)[&rate=4.787438620593951E-4]:3.312351198901E-2,(64[&rate=4.787438620593951E-4]:3.237787898267E-1,65[&rate=4.787438620593951E-4]:1.7309385832E-1)[&rate=4.787438620593951E-4]:1.956495053139E-2)[&rate=4.787438620593951E-4]:3.223879426062E-1,(63[&rate=4.787438620593951E-4]:3.669763284636E-1,61[&rate=4.787438620593951E-4]:4.080722188746E-1)[&rate=4.787438620593951E-4]:2.987553545007E-1)[&rate=4.787438620593951E-4]:1.050998523987E0)[&rate=4.787438620593951E-4]:5.876468459113E-2)[&rate=4.787438620593951E-4]:1.299536560761E-1)[&rate=4.787438620593951E-4]:3.398490866577E-1)[&rate=4.787438620593951E-4]:5.459219487133E-2,(66[&rate=4.787438620593951E-4]:4.138869458456E-1,(((119[&rate=4.787438620593951E-4]:1.917379337626E0,((138[&rate=4.787438620593951E-4]:2.582864079563E-1,136[&rate=4.787438620593951E-4]:1.267795586411E-1)[&rate=4.787438620593951E-4]:3.704236792357E-1,135[&rate=4.787438620593951E-4]:4.287100871919E-1)[&rate=4.787438620593951E-4]:1.140724044955E0)[&rate=4.787438620593951E-4]:1.654894014517E-1,(126[&rate=4.787438620593951E-4]:1.180210866429E0,120[&rate=4.787438620593951E-4]:1.870022978113E0)[&rate=4.787438620593951E-4]:1.169553500057E-1)[&rate=4.787438620593951E-4]:3.346939425876E-1,((124[&rate=4.787438620593951E-4]:2.96099870933E-1,(122[&rate=4.787438620593951E-4]:2.672649860904E-1,123[&rate=4.787438620593951E-4]:2.672649860904E-1)[&rate=4.787438620593951E-4]:3.156712527968E-2)[&rate=4.787438620593951E-4]:4.710886902547E-1,67[&rate=4.787438620593951E-4]:2.686482512841E-1)[&rate=4.787438620593951E-4]:1.160377180528E-1)[&rate=4.787438620593951E-4]:2.920097650869E-2)[&rate=4.787438620593951E-4]:2.586056230277E-1)[&rate=4.787438620593951E-4]:1.876421043193E-1)[&rate=4.787438620593951E-4]:5.38342339987E-3,34[&rate=4.787438620593951E-4]:2.504397962362E-3)[&rate=4.787438620593951E-4]:5.306954790382E-2)[&rate=4.787438620593951E-4]:2.594409522099E-2);
tree STATE_26310000 [&joint=-20986.79861554396,lnP=-20986.79861554396] = [&R] (33[&rate=5.627143888371913E-4]:5.263115331276E-2,(32[&rate=5.627143888371913E-4]:2.231422909727E-2,((((((122[&rate=5.627143888371913E-4]:1.348370656488E-1,(124[&rate=5.627143888371913E-4]:1.229570494823E-1,123[&rate=5.627143888371913E-4]:1.256892899194E-1)[&rate=5.627143888371913E-4]:9.147775729416E-3)[&rate=5.627143888371913E-4]:7.543099833704E-1,67[&rate=5.627143888371913E-4]:3.878744986786E-1)[&rate=5.627143888371913E-4]:1.638730475367E-1,((((120[&rate=5.627143888371913E-4]:1.003751871443E0,((138[&rate=5.627143888371913E-4]:2.976888379163E-1,136[&rate=5.627143888371913E-4]:1.661819886011E-1)[&rate=5.627143888371913E-4]:4.335086561853E-1,135[&rate=5.627143888371913E-4]:5.311974941017E-1)[&rate=5.627143888371913E-4]:2.204995828212E-1)[&rate=5.627143888371913E-4]:7.861870890171E-1,119[&rate=5.627143888371913E-4]:1.885829371419E0)[&rate=5.627143888371913E-4]:9.204830335833E-2,126[&rate=5.627143888371913E-4]:1.192175152134E0)[&rate=5.627143888371913E-4]:3.727371770175E-1,66[&rate=5.627143888371913E-4]:3.177381394664E-1)[&rate=5.627143888371913E-4]:2.340094067489E-1)[&rate=5.627143888371913E-4]:2.540400776117E-1,((125[&rate=5.627143888371913E-4]:9.929527766783E-1,(((133[&rate=5.627143888371913E-4]:7.602565794206E-1,(134[&rate=5.627143888371913E-4]:2.040390429558E-1,137[&rate=5.627143888371913E-4]:2.75271919668E-1)[&rate=5.627143888371913E-4]:5.260805501636E-1)[&rate=5.627143888371913E-4]:8.930664256569E-1,((52[&rate=5.627143888371913E-4]:6.060107213577E-1,(((12[&rate=5.627143888371913E-4]:9.141560813996E-2,5[&rate=5.627143888371913E-4]:5.30594437565E-2)[&rate=5.627143888371913E-4]:4.670284100695E-1,29[&rate=5.627143888371913E-4]:6.65293333278E-1)[&rate=5.627143888371913E-4]:1.794935534826E-1,103[&rate=5.627143888371913E-4]:6.119101744318E-1)[&rate=5.627143888371913E-4]:1.658394281487E0)[&rate=5.627143888371913E-4]:2.362311120849E-1,53[&rate=5.627143888371913E-4]:8.340451121311E-1)[&rate=5.627143888371913E-4]:3.719839597819E-2)[&rate=5.627143888371913E-4]:1.462388291826E-2,((75[&rate=5.627143888371913E-4]:7.502444323495E-1,((74[&rate=5.627143888371913E-4]:3.747234731077E-1,70[&rate=5.627143888371913E-4]:3.363673087242E-1)[&rate=5.627143888371913E-4]:2.841215442827E-1,76[&rate=5.627143888371913E-4]:6.588450173904E-1)[&rate=5.627143888371913E-4]:9.139941495911E-2)[&rate=5.627143888371913E-4]:8.799037516721E-2,(((((79[&rate=5.627143888371913E-4]:3.389717583988E-1,((72[&rate=5.627143888371913E-4]:1.099899202876E-1,78[&rate=5.627143888371913E-4]:1.319077285069E-1)[&rate=5.627143888371913E-4]:1.981627388156E-1,82[&rate=5.627143888371913E-4]:3.382896454046E-1)[&rate=5.627143888371913E-4]:8.901291076344E-3)[&rate=5.627143888371913E-4]:1.260819225008E-1,77[&rate=5.627143888371913E-4]:5.006701192557E-1)[&rate=5.627143888371913E-4]:1.997090350945E-1,(80[&rate=5.627143888371913E-4]:3.306931464315E-1,81[&rate=5.627143888371913E-4]:3.306931464315E-1)[&rate=5.627143888371913E-4]:3.258503914803E-1)[&rate=5.627143888371913E-4]:1.654170044111E-2,73[&rate=5.627143888371913E-4]:7.22400306846E-1)[&rate=5.627143888371913E-4]:4.315320445482E-3,71[&rate=5.627143888371913E-4]:6.582224766066E-1)[&rate=5.627143888371913E-4]:1.115191802252E-1)[&rate=5.627143888371913E-4]:7.94095642123E-1)[&rate=5.627143888371913E-4]:3.174678993119E-1)[&rate=5.627143888371913E-4]:2.893234473518E-1,((59[&rate=5.627143888371913E-4]:5.880177321476E-1,(57[&rate=5.627143888371913E-4]:4.720432466299E-1,(((37[&rate=5.627143888371913E-4]:1.81251400419E-1,58[&rate=5.627143888371913E-4]:1.621257173588E-1)[&rate=5.627143888371913E-4]:2.448092941519E-1,54[&rate=5.627143888371913E-4]:3.495579623304E-1)[&rate=5.627143888371913E-4]:5.256938332027E-3,(56[&rate=5.627143888371913E-4]:2.508520810592E-1,55[&rate=5.627143888371913E-4]:2.508520810592E-1)[&rate=5.627143888371913E-4]:1.340174644118E-1)[&rate=5.627143888371913E-4]:7.624473941017E-2)[&rate=5.627143888371913E-4]:1.187067259548E-1)[&rate=5.627143888371913E-4]:3.75486852553E-1,68[&rate=5.627143888371913E-4]:9.143242568317E-1)[&rate=5.627143888371913E-4]:2.012853005317E-1)[&rate=5.627143888371913E-4]:2.378987042359E-1)[&rate=5.627143888371913E-4]:9.07115341482E-3,((38[&rate=5.627143888371913E-4]:9.575526622217E-1,((96[&rate=5.627143888371913E-4]:7.760825384985E-1,((((94[&rate=5.627143888371913E-4]:3.083080516336E-1,100[&rate=5.627143888371913E-4]:3.083080516336E-1)[&rate=5.627143888371913E-4]:8.510804297909E-2,95[&rate=5.627143888371913E-4]:4.781155481647E-1)[&rate=5.627143888371913E-4]:2.257479927291E-1,98[&rate=5.627143888371913E-4]:6.92934579145E-1)[&rate=5.627143888371913E-4]:7.141408485806E-2,99[&rate=5.627143888371913E-4]:7.862065875003E-1)[&rate=5.627143888371913E-4]:2.539507668098E-2)[&rate=5.627143888371913E-4]:1.420193372523E-1,((((((39[&rate=5.627143888371913E-4]:4.377408881747E-1,146[&rate=5.627143888371913E-4]:5.579594674096E-1)[&rate=5.627143888371913E-4]:2.487450729218E-2,40[&rate=5.627143888371913E-4]:4.626153954668E-1)[&rate=5.627143888371913E-4]:4.16590378589E-2,97[&rate=5.627143888371913E-4]:4.332361819596E-1)[&rate=5.627143888371913E-4]:3.168880294862E-3,16[&rate=5.627143888371913E-4]:2.592936239738E0)[&rate=5.627143888371913E-4]:7.623633233611E-2,(((((26[&rate=5.627143888371913E-4]:7.770412710993E-1,(7[&rate=5.627143888371913E-4]:1.070883066769E-1,8[&rate=5.627143888371913E-4]:1.070883066769E-1)[&rate=5.627143888371913E-4]:5.631036493539E-1)[&rate=5.627143888371913E-4]:3.578737154722E-2,31[&rate=5.627143888371913E-4]:8.566642590849E-1)[&rate=5.627143888371913E-4]:2.362588896205E-2,(22[&rate=5.627143888371913E-4]:6.358573277536E-1,27[&rate=5.627143888371913E-4]:6.52295683918E-1)[&rate=5.627143888371913E-4]:1.896382997453E-1)[&rate=5.627143888371913E-4]:2.498917215786E-1,2[&rate=5.627143888371913E-4]:9.027846093515E-1)[&rate=5.627143888371913E-4]:1.562781248841E0,((((((((140[&rate=5.627143888371913E-4]:6.1022054758E-1,11[&rate=5.627143888371913E-4]:6.293986297717E-1)[&rate=5.627143888371913E-4]:3.510928252832E-2,(23[&rate=5.627143888371913E-4]:6.784646128614E-1,(25[&rate=5.627143888371913E-4]:4.412672010866E-1,20[&rate=5.627143888371913E-4]:4.220891188949E-1)[&rate=5.627143888371913E-4]:2.481563158845E-1)[&rate=5.627143888371913E-4]:7.097480628789E-2)[&rate=5.627143888371913E-4]:3.890974855649E-1,(24[&rate=5.627143888371913E-4]:9.245846619819E-1,(1[&rate=5.627143888371913E-4]:1.039673541478E-1,(21[&rate=5.627143888371913E-4]:7.797466744222E-1,28[&rate=5.627143888371913E-4]:8.044042086686E-1)[&rate=5.627143888371913E-4]:8.586451534217E-2)[&rate=5.627143888371913E-4]:3.979539002587E-2)[&rate=5.627143888371913E-4]:2.249111468419E-1)[&rate=5.627143888371913E-4]:2.850139578134E-2,102[&rate=5.627143888371913E-4]:1.635336898881E-2)[&rate=5.627143888371913E-4]:1.466442482527E-1,(142[&rate=5.627143888371913E-4]:6.34936145748E-1,(144[&rate=5.627143888371913E-4]:3.237125702761E-1,(141[&rate=5.627143888371913E-4]:2.965811482886E-1,145[&rate=5.627143888371913E-4]:2.993208743162E-1)[&rate=5.627143888371913E-4]:2.98711480148E-2)[&rate=5.627143888371913E-4]:3.05744123417E-1)[&rate=5.627143888371913E-4]:7.746368139594E-1)[&rate=5.627143888371913E-4]:5.592746205743E-2,(((((14[&rate=5.627143888371913E-4]:4.69757598625E-1,17[&rate=5.627143888371913E-4]:5.081137630086E-1)[&rate=5.627143888371913E-4]:2.399447983818E-1,9[&rate=5.627143888371913E-4]:7.014832189247E-1)[&rate=5.627143888371913E-4]:3.230076970576E-3,(4[&rate=5.627143888371913E-4]:9.568418488618E-2,30[&rate=5.627143888371913E-4]:2.682869246122E-1)[&rate=5.627143888371913E-4]:5.59714042516E-1)[&rate=5.627143888371913E-4]:2.032714809225E-1,(((113[&rate=5.627143888371913E-4]:3.695350701061E-1,117[&rate=5.627143888371913E-4]:3.722747961337E-1)[&rate=5.627143888371913E-4]:1.645858975549E-1,110[&rate=5.627143888371913E-4]:5.286415156062E-1)[&rate=5.627143888371913E-4]:1.274008047622E-1,105[&rate=5.627143888371913E-4]:6.341245121494E-1)[&rate=5.627143888371913E-4]:2.546821824768E-1)[&rate=5.627143888371913E-4]:2.842845587011E-1,(((115[&rate=5.627143888371913E-4]:6.582219589295E-1,(107[&rate=5.627143888371913E-4]:5.95911024213E-1,(108[&rate=5.627143888371913E-4]:5.773884289649E-1,((112[&rate=5.627143888371913E-4]:2.624080538829E-1,114[&rate=5.627143888371913E-4]:1.80216273061E-1)[&rate=5.627143888371913E-4]:2.359892626382E-1,109[&rate=5.627143888371913E-4]:4.956575904938E-1)[&rate=5.627143888371913E-4]:1.036486466902E-1)[&rate=5.627143888371913E-4]:1.578286922081E-2)[&rate=5.627143888371913E-4]:1.225849073192E-1)[&rate=5.627143888371913E-4]:1.110674405756E-1,(13[&rate=5.627143888371913E-4]:5.342055824644E-1,19[&rate=5.627143888371913E-4]:5.725617468481E-1)[&rate=5.627143888371913E-4]:3.172755978626E-1)[&rate=5.627143888371913E-4]:2.26058630854E-1,((116[&rate=5.627143888371913E-4]:6.987821079612E-1,((139[&rate=5.627143888371913E-4]:4.685459299917E-1,111[&rate=5.627143888371913E-4]:2.932034642383E-1)[&rate=5.627143888371913E-4]:3.228066913946E-1,(104[&rate=5.627143888371913E-4]:5.221596387684E-1,106[&rate=5.627143888371913E-4]:5.221596387684E-1)[&rate=5.627143888371913E-4]:7.741216070017E-2)[&rate=5.627143888371913E-4]:1.594842810954E-1)[&rate=5.627143888371913E-4]:8.694456228379E-2,(148[&rate=5.627143888371913E-4]:4.709538356471E-1,143[&rate=5.627143888371913E-4]:4.682141096198E-1)[&rate=5.627143888371913E-4]:3.531289989815E-1)[&rate=5.627143888371913E-4]:2.096213601142E-1)[&rate=5.627143888371913E-4]:1.2294870242E-1)[&rate=5.627143888371913E-4]:9.240916843749E-2)[&rate=5.627143888371913E-4]:9.37868894943E-2,(3[&rate=5.627143888371913E-4]:7.751519535858E-1,(((((88[&rate=5.627143888371913E-4]:5.726666844773E-2,89[&rate=5.627143888371913E-4]:7.096529858475E-2)[&rate=5.627143888371913E-4]:1.026398710179E-1,(83[&rate=5.627143888371913E-4]:1.211548689076E-2,86[&rate=5.627143888371913E-4]:1.211548689076E-2)[&rate=5.627143888371913E-4]:1.477910525749E-1)[&rate=5.627143888371913E-4]:3.969796824845E-2,(((92[&rate=5.627143888371913E-4]:1.002454290334E-1,(91[&rate=5.627143888371913E-4]:3.495578940346E-2,90[&rate=5.627143888371913E-4]:3.495578940346E-2)[&rate=5.627143888371913E-4]:6.528963962993E-2)[&rate=5.627143888371913E-4]:3.686334908464E-2,87[&rate=5.627143888371913E-4]:1.23410147981E-1)[&rate=5.627143888371913E-4]:6.768556152548E-3,((85[&rate=5.627143888371913E-4]:6.15823330947E-2,93[&rate=5.627143888371913E-4]:7.528096323171E-2)[&rate=5.627143888371913E-4]:3.041459286241E-2,84[&rate=5.627143888371913E-4]:9.199692595711E-2)[&rate=5.627143888371913E-4]:3.818177817646E-2)[&rate=5.627143888371913E-4]:6.942580358053E-2)[&rate=5.627143888371913E-4]:6.782178160394E-1,6[&rate=5.627143888371913E-4]:3.901510908768E-1)[&rate=5.627143888371913E-4]:2.423958470215E-1,(18[&rate=5.627143888371913E-4]:5.9483496791E-1,(15[&rate=5.627143888371913E-4]:5.169947526816E-1,10[&rate=5.627143888371913E-4]:4.786385882982E-1)[&rate=5.627143888371913E-4]:6.962103714609E-2)[&rate=5.627143888371913E-4]:1.007256686185E-1)[&rate=5.627143888371913E-4]:1.946598102079E-1)[&rate=5.627143888371913E-4]:5.348202891802E-1)[&rate=5.627143888371913E-4]:3.772206144522E-1,101[&rate=5.627143888371913E-4]:6.844531311905E-1)[&rate=5.627143888371913E-4]:7.975510831663E-1)[&rate=5.627143888371913E-4]:7.483959059371E-2)[&rate=5.627143888371913E-4]:1.110943683315E-1,147[&rate=5.627143888371913E-4]:7.521510634686E-1)[&rate=5.627143888371913E-4]:1.085737631019E-1)[&rate=5.627143888371913E-4]:2.225108957606E-1)[&rate=5.627143888371913E-4]:1.915061523768E-1,((((121[&rate=5.627143888371913E-4]:2.064366222988E0,127[&rate=5.627143888371913E-4]:2.505462113399E0)[&rate=5.627143888371913E-4]:5.464141882573E-2,36[&rate=5.627143888371913E-4]:3.955558701899E-2)[&rate=5.627143888371913E-4]:3.631783256308E-1,35[&rate=5.627143888371913E-4]:3.56158570184E-1)[&rate=5.627143888371913E-4]:1.077555333273E-2,((((44[&rate=5.627143888371913E-4]:5.642184538712E-1,47[&rate=5.627143888371913E-4]:5.696829347455E-1)[&rate=5.627143888371913E-4]:3.997059166175E-2,((51[&rate=5.627143888371913E-4]:5.45552391831E-1,(49[&rate=5.627143888371913E-4]:5.109448447125E-1,50[&rate=5.627143888371913E-4]:5.109448447125E-1)[&rate=5.627143888371913E-4]:2.914306624419E-2)[&rate=5.627143888371913E-4]:2.109997417411E-2,45[&rate=5.627143888371913E-4]:5.857780490652E-1)[&rate=5.627143888371913E-4]:1.567875603064E-2)[&rate=5.627143888371913E-4]:1.324714963851E-1,(((41[&rate=5.627143888371913E-4]:2.70115304646E-1,(42[&rate=5.627143888371913E-4]:2.603863493075E-1,48[&rate=5.627143888371913E-4]:2.986377154277E-1)[&rate=5.627143888371913E-4]:1.519343621269E-2)[&rate=5.627143888371913E-4]:2.278876386639E-1,46[&rate=5.627143888371913E-4]:5.526477520529E-1)[&rate=5.627143888371913E-4]:1.502733057451E-1,43[&rate=5.627143888371913E-4]:7.02921057798E-1)[&rate=5.627143888371913E-4]:3.920396499433E-2)[&rate=5.627143888371913E-4]:2.979672063742E-1,((((62[&rate=5.627143888371913E-4]:3.321083808057E-1,(60[&rate=5.627143888371913E-4]:4.867566984579E-2,64[&rate=5.627143888371913E-4]:1.993606013525E-1)[&rate=5.627143888371913E-4]:9.165188904216E-2)[&rate=5.627143888371913E-4]:5.090574502162E-2,65[&rate=5.627143888371913E-4]:1.912333039096E-1)[&rate=5.627143888371913E-4]:2.958802442563E-1,(63[&rate=5.627143888371913E-4]:6.938683819099E-2,61[&rate=5.627143888371913E-4]:1.10482728602E-1)[&rate=5.627143888371913E-4]:5.684116414816E-1)[&rate=5.627143888371913E-4]:9.444884793721E-1,(128[&rate=5.627143888371913E-4]:1.482313778416E0,(118[&rate=5.627143888371913E-4]:7.073461852502E-1,((((132[&rate=5.627143888371913E-4]:1.013537339381E-1,129[&rate=5.627143888371913E-4]:9.861400791078E-2)[&rate=5.627143888371913E-4]:2.551755129119E-2,130[&rate=5.627143888371913E-4]:1.24131559202E-1)[&rate=5.627143888371913E-4]:2.656468422873E-2,131[&rate=5.627143888371913E-4]:1.534359694581E-1)[&rate=5.627143888371913E-4]:3.820334580708E-1,69[&rate=5.627143888371913E-4]:6.806749069811E-1)[&rate=5.627143888371913E-4]:3.763018237877E-2)[&rate=5.627143888371913E-4]:9.146936205633E-1)[&rate=5.627143888371913E-4]:1.343043642098E-3)[&rate=5.627143888371913E-4]:3.216348980881E-1)[&rate=5.627143888371913E-4]:9.040952665795E-2)[&rate=5.627143888371913E-4]:1.797592445663E-1)[&rate=5.627143888371913E-4]:2.681654091588E-1)[&rate=5.627143888371913E-4]:6.205324536468E-2,34[&rate=5.627143888371913E-4]:1.389832397639E-2)[&rate=5.627143888371913E-4]:3.033371333997E-2)[&rate=5.627143888371913E-4]:2.483747216078E-2);
tree STATE_26320000 [&joint=-20971.557228352427,lnP=-20971.557228352427] = [&R] ((32[&rate=5.803553585110403E-4]:7.00839704824E-3,(33[&rate=5.803553585110403E-4]:2.245194270092E-3,((38[&rate=5.803553585110403E-4]:8.531803136626E-1,(((96[&rate=5.803553585110403E-4]:5.752661222054E-1,99[&rate=5.803553585110403E-4]:6.107852478883E-1)[&rate=5.803553585110403E-4]:7.91491727688E-2,(((94[&rate=5.803553585110403E-4]:2.318913436303E-1,100[&rate=5.803553585110403E-4]:2.318913436303E-1)[&rate=5.803553585110403E-4]:2.83469129636E-1,95[&rate=5.803553585110403E-4]:6.000599268183E-1)[&rate=5.803553585110403E-4]:7.471252616557E-2,98[&rate=5.803553585110403E-4]:6.638434912352E-1)[&rate=5.803553585110403E-4]:4.233005924676E-3)[&rate=5.803553585110403E-4]:1.172437822975E-1,((40[&rate=5.803553585110403E-4]:4.763984281187E-1,((2[&rate=5.803553585110403E-4]:3.884936038772E-1,31[&rate=5.803553585110403E-4]:6.158908641512E-1)[&rate=5.803553585110403E-4]:3.183596753563E-1,((26[&rate=5.803553585110403E-4]:5.837672759065E-1,(7[&rate=5.803553585110403E-4]:2.341411988688E-1,8[&rate=5.803553585110403E-4]:2.341411988688E-1)[&rate=5.803553585110403E-4]:2.427767619691E-1)[&rate=5.803553585110403E-4]:3.035692024964E-1,(22[&rate=5.803553585110403E-4]:3.685728088331E-1,27[&rate=5.803553585110403E-4]:3.850111649975E-1)[&rate=5.803553585110403E-4]:5.078047654601E-1)[&rate=5.803553585110403E-4]:3.078444666208E-3)[&rate=5.803553585110403E-4]:1.726270951715E0)[&rate=5.803553585110403E-4]:1.291565689973E-1,(((39[&rate=5.803553585110403E-4]:4.640046053441E-1,97[&rate=5.803553585110403E-4]:3.929663539779E-1)[&rate=5.803553585110403E-4]:7.230041725546E-2,(((((((142[&rate=5.803553585110403E-4]:8.737284032895E-1,((141[&rate=5.803553585110403E-4]:8.039243088772E-2,145[&rate=5.803553585110403E-4]:8.31321569153E-2)[&rate=5.803553585110403E-4]:8.843083972418E-2,144[&rate=5.803553585110403E-4]:1.660835445845E-1)[&rate=5.803553585110403E-4]:7.0216540665E-1)[&rate=5.803553585110403E-4]:6.603086493632E-1,((24[&rate=5.803553585110403E-4]:9.369483358583E-1,(1[&rate=5.803553585110403E-4]:1.359605849429E-1,(21[&rate=5.803553585110403E-4]:7.783871341943E-1,28[&rate=5.803553585110403E-4]:8.030446684407E-1)[&rate=5.803553585110403E-4]:1.192172863651E-1)[&rate=5.803553585110403E-4]:2.016583310721E-2)[&rate=5.803553585110403E-4]:3.749056998349E-1,(102[&rate=5.803553585110403E-4]:1.290381155026E-1,((140[&rate=5.803553585110403E-4]:4.391549573538E-1,11[&rate=5.803553585110403E-4]:4.583330395455E-1)[&rate=5.803553585110403E-4]:4.032680496635E-1,(23[&rate=5.803553585110403E-4]:5.358338979258E-1,(25[&rate=5.803553585110403E-4]:3.92584798389E-1,20[&rate=5.803553585110403E-4]:3.734067161973E-1)[&rate=5.803553585110403E-4]:1.542080036465E-1)[&rate=5.803553585110403E-4]:4.106986981324E-1)[&rate=5.803553585110403E-4]:3.331904509511E-1)[&rate=5.803553585110403E-4]:2.117208457419E-2)[&rate=5.803553585110403E-4]:1.372515101101E-1)[&rate=5.803553585110403E-4]:3.720253485539E-2,(((117[&rate=5.803553585110403E-4]:5.055981649334E-1,((110[&rate=5.803553585110403E-4]:2.466520360412E-1,105[&rate=5.803553585110403E-4]:2.247342278221E-1)[&rate=5.803553585110403E-4]:2.475636032592E-1,113[&rate=5.803553585110403E-4]:4.996950913552E-1)[&rate=5.803553585110403E-4]:3.163347550605E-3)[&rate=5.803553585110403E-4]:3.26210541412E-1,((14[&rate=5.803553585110403E-4]:4.095676813693E-1,17[&rate=5.803553585110403E-4]:4.47923845753E-1)[&rate=5.803553585110403E-4]:3.91374053199E-1,((4[&rate=5.803553585110403E-4]:4.147243178835E-2,30[&rate=5.803553585110403E-4]:2.140751715144E-1)[&rate=5.803553585110403E-4]:5.649402799499E-1,9[&rate=5.803553585110403E-4]:6.557277802314E-1)[&rate=5.803553585110403E-4]:1.369947762548E-1)[&rate=5.803553585110403E-4]:2.812724574943E-2)[&rate=5.803553585110403E-4]:3.013304954335E-1,((((13[&rate=5.803553585110403E-4]:4.634389967256E-1,19[&rate=5.803553585110403E-4]:5.017951611093E-1)[&rate=5.803553585110403E-4]:2.907422204163E-1,115[&rate=5.803553585110403E-4]:6.719894363201E-1)[&rate=5.803553585110403E-4]:7.186054919949E-2,((108[&rate=5.803553585110403E-4]:1.146296530233E-1,107[&rate=5.803553585110403E-4]:1.173693790507E-1)[&rate=5.803553585110403E-4]:5.93802604832E-1,(109[&rate=5.803553585110403E-4]:5.594367788615E-1,(112[&rate=5.803553585110403E-4]:4.691711047011E-1,114[&rate=5.803553585110403E-4]:3.869793238793E-1)[&rate=5.803553585110403E-4]:9.300540018774E-2)[&rate=5.803553585110403E-4]:1.709132872129E-1)[&rate=5.803553585110403E-4]:9.295197423967E-2)[&rate=5.803553585110403E-4]:1.122632055814E-1,(((148[&rate=5.803553585110403E-4]:2.917282516484E-1,143[&rate=5.803553585110403E-4]:2.88988525621E-1)[&rate=5.803553585110403E-4]:4.291053743818E-1,116[&rate=5.803553585110403E-4]:6.824774616465E-1)[&rate=5.803553585110403E-4]:1.288079438561E-2,(104[&rate=5.803553585110403E-4]:4.573335330341E-1,((111[&rate=5.803553585110403E-4]:6.436523796144E-2,139[&rate=5.803553585110403E-4]:2.397077037148E-1)[&rate=5.803553585110403E-4]:2.709221031054E-2,106[&rate=5.803553585110403E-4]:7.50190921076E-2)[&rate=5.803553585110403E-4]:3.823144409265E-1)[&rate=5.803553585110403E-4]:2.982986956007E-1)[&rate=5.803553585110403E-4]:1.607549350689E-1)[&rate=5.803553585110403E-4]:1.920945038284E-1)[&rate=5.803553585110403E-4]:2.682373720306E-1)[&rate=5.803553585110403E-4]:1.967348783325E-1,((3[&rate=5.803553585110403E-4]:6.413872371763E-1,(((88[&rate=5.803553585110403E-4]:5.625208755735E-2,89[&rate=5.803553585110403E-4]:6.995071769437E-2)[&rate=5.803553585110403E-4]:2.758736155637E-1,(83[&rate=5.803553585110403E-4]:5.096009782006E-2,86[&rate=5.803553585110403E-4]:5.096009782006E-2)[&rate=5.803553585110403E-4]:2.81165605301E-1)[&rate=5.803553585110403E-4]:1.375009257468E-1,(((92[&rate=5.803553585110403E-4]:4.062457767619E-2,(91[&rate=5.803553585110403E-4]:1.320645779369E-2,90[&rate=5.803553585110403E-4]:1.320645779369E-2)[&rate=5.803553585110403E-4]:2.74181198825E-2)[&rate=5.803553585110403E-4]:1.12461530716E-1,((84[&rate=5.803553585110403E-4]:7.763004886687E-2,85[&rate=5.803553585110403E-4]:7.763004886687E-2)[&rate=5.803553585110403E-4]:1.468826711196E-2,93[&rate=5.803553585110403E-4]:1.060169461158E-1)[&rate=5.803553585110403E-4]:4.706916227631E-2)[&rate=5.803553585110403E-4]:1.56618404758E-2,87[&rate=5.803553585110403E-4]:1.550493187309E-1)[&rate=5.803553585110403E-4]:3.145773101369E-1)[&rate=5.803553585110403E-4]:7.114866357056E-1)[&rate=5.803553585110403E-4]:4.574038261682E-2,((6[&rate=5.803553585110403E-4]:4.474155180237E-1,18[&rate=5.803553585110403E-4]:5.104292166538E-1)[&rate=5.803553585110403E-4]:3.740071996577E-2,(15[&rate=5.803553585110403E-4]:3.615428980071E-1,10[&rate=5.803553585110403E-4]:3.231867336237E-1)[&rate=5.803553585110403E-4]:1.780678605302E-1)[&rate=5.803553585110403E-4]:2.543661763241E-1)[&rate=5.803553585110403E-4]:8.315317775543E-1)[&rate=5.803553585110403E-4]:1.454262705621E-1,101[&rate=5.803553585110403E-4]:6.613459418819E-1)[&rate=5.803553585110403E-4]:7.922557671934E-1,146[&rate=5.803553585110403E-4]:6.006561293165E-1)[&rate=5.803553585110403E-4]:4.131341320103E-2,147[&rate=5.803553585110403E-4]:5.79128012463E-1)[&rate=5.803553585110403E-4]:1.45540593169E-2)[&rate=5.803553585110403E-4]:5.246484322889E-2,16[&rate=5.803553585110403E-4]:2.674262791946E0)[&rate=5.803553585110403E-4]:1.67851312876E-2)[&rate=5.803553585110403E-4]:5.134998179503E-2)[&rate=5.803553585110403E-4]:2.645813456806E-1)[&rate=5.803553585110403E-4]:5.748285427021E-1,((35[&rate=5.803553585110403E-4]:2.318266308478E-1,((121[&rate=5.803553585110403E-4]:2.035339433484E0,127[&rate=5.803553585110403E-4]:2.476435323895E0)[&rate=5.803553585110403E-4]:4.424707340572E-2,36[&rate=5.803553585110403E-4]:1.34452094994E-4)[&rate=5.803553585110403E-4]:2.782675212185E-1)[&rate=5.803553585110403E-4]:1.005509033382E-1,(((((49[&rate=5.803553585110403E-4]:5.719240963774E-1,50[&rate=5.803553585110403E-4]:5.719240963774E-1)[&rate=5.803553585110403E-4]:8.705548536298E-2,51[&rate=5.803553585110403E-4]:6.644440626146E-1)[&rate=5.803553585110403E-4]:1.458881444385E-2,(46[&rate=5.803553585110403E-4]:6.422019235738E-1,((41[&rate=5.803553585110403E-4]:3.035660722257E-1,(42[&rate=5.803553585110403E-4]:2.390667286604E-1,48[&rate=5.803553585110403E-4]:2.773180947806E-1)[&rate=5.803553585110403E-4]:6.996382443953E-2)[&rate=5.803553585110403E-4]:2.766951779687E-1,43[&rate=5.803553585110403E-4]:6.349060589373E-1)[&rate=5.803553585110403E-4]:7.295864636474E-3)[&rate=5.803553585110403E-4]:6.415335785617E-2)[&rate=5.803553585110403E-4]:1.050403968925E-1,((45[&rate=5.803553585110403E-4]:6.591865328291E-1,47[&rate=5.803553585110403E-4]:6.673832541405E-1)[&rate=5.803553585110403E-4]:1.038938719933E-1,44[&rate=5.803553585110403E-4]:7.658126452596E-1)[&rate=5.803553585110403E-4]:4.011855218866E-2)[&rate=5.803553585110403E-4]:2.724840898393E-1,(128[&rate=5.803553585110403E-4]:1.466047961403E0,((69[&rate=5.803553585110403E-4]:7.458903909052E-1,(((129[&rate=5.803553585110403E-4]:5.816960310055E-2,132[&rate=5.803553585110403E-4]:6.090932912791E-2)[&rate=5.803553585110403E-4]:3.057723451439E-1,(130[&rate=5.803553585110403E-4]:2.02773225321E-1,131[&rate=5.803553585110403E-4]:2.055129513484E-1)[&rate=5.803553585110403E-4]:1.611687229234E-1)[&rate=5.803553585110403E-4]:8.725499299219E-2,118[&rate=5.803553585110403E-4]:5.881832426065E-1)[&rate=5.803553585110403E-4]:1.46748244189E-1)[&rate=5.803553585110403E-4]:8.609405636154E-1,(((65[&rate=5.803553585110403E-4]:2.138449186627E-1,62[&rate=5.803553585110403E-4]:4.056257405804E-1)[&rate=5.803553585110403E-4]:3.366030769276E-2,(64[&rate=5.803553585110403E-4]:1.903355219949E-1,60[&rate=5.803553585110403E-4]:3.965059048818E-2)[&rate=5.803553585110403E-4]:2.078546358672E-1)[&rate=5.803553585110403E-4]:1.986807374488E-1,(63[&rate=5.803553585110403E-4]:3.98024694907E-2,61[&rate=5.803553585110403E-4]:8.089835990175E-2)[&rate=5.803553585110403E-4]:5.570684258202E-1)[&rate=5.803553585110403E-4]:9.57905264689E-1)[&rate=5.803553585110403E-4]:9.901938389797E-3)[&rate=5.803553585110403E-4]:3.830312977383E-1)[&rate=5.803553585110403E-4]:1.206539833195E-2)[&rate=5.803553585110403E-4]:4.932658756632E-1)[&rate=5.803553585110403E-4]:5.605383921537E-2)[&rate=5.803553585110403E-4]:1.024265483286E-2)[&rate=5.803553585110403E-4]:2.003538348788E-2,(34[&rate=5.803553585110403E-4]:2.250708980947E-2,(((125[&rate=5.803553585110403E-4]:7.121831264711E-1,((((134[&rate=5.803553585110403E-4]:6.319528905693E-1,(133[&rate=5.803553585110403E-4]:5.054968569814E-1,137[&rate=5.803553585110403E-4]:5.465927473925E-1)[&rate=5.803553585110403E-4]:1.565930198891E-1)[&rate=5.803553585110403E-4]:9.087218471746E-1,(((12[&rate=5.803553585110403E-4]:1.502449369309E-1,5[&rate=5.803553585110403E-4]:1.118887725474E-1)[&rate=5.803553585110403E-4]:9.033458722862E-2,29[&rate=5.803553585110403E-4]:3.47428839228E-1)[&rate=5.803553585110403E-4]:6.568537837775E-1,103[&rate=5.803553585110403E-4]:7.714059106767E-1)[&rate=5.803553585110403E-4]:1.689816772272E0)[&rate=5.803553585110403E-4]:3.017249173471E-2,((75[&rate=5.803553585110403E-4]:5.844544848641E-1,((74[&rate=5.803553585110403E-4]:5.171780415472E-1,76[&rate=5.803553585110403E-4]:5.171780415472E-1)[&rate=5.803553585110403E-4]:2.179755567044E-3,70[&rate=5.803553585110403E-4]:4.810016327308E-1)[&rate=5.803553585110403E-4]:6.509668774981E-2)[&rate=5.803553585110403E-4]:3.144080977061E-1,(((73[&rate=5.803553585110403E-4]:4.22870633592E-1,(80[&rate=5.803553585110403E-4]:1.245138822322E-1,81[&rate=5.803553585110403E-4]:1.245138822322E-1)[&rate=5.803553585110403E-4]:2.490416828667E-1)[&rate=5.803553585110403E-4]:1.291659429213E-1,(77[&rate=5.803553585110403E-4]:3.944570303491E-1,71[&rate=5.803553585110403E-4]:3.31443331719E-1)[&rate=5.803553585110403E-4]:1.521000941095E-1)[&rate=5.803553585110403E-4]:4.451085661287E-3,(((72[&rate=5.803553585110403E-4]:3.952340939746E-2,78[&rate=5.803553585110403E-4]:6.144121761677E-2)[&rate=5.803553585110403E-4]:9.865267529012E-2,79[&rate=5.803553585110403E-4]:1.600938929069E-1)[&rate=5.803553585110403E-4]:1.573286149816E-1,82[&rate=5.803553585110403E-4]:3.256416859705E-1)[&rate=5.803553585110403E-4]:1.979692638753E-1)[&rate=5.803553585110403E-4]:3.423749203956E-1)[&rate=5.803553585110403E-4]:6.665051948535E-1)[&rate=5.803553585110403E-4]:4.699637440466E-2,(53[&rate=5.803553585110403E-4]:7.647812573576E-1,52[&rate=5.803553585110403E-4]:7.72977978669E-1)[&rate=5.803553585110403E-4]:1.011198358586E-1)[&rate=5.803553585110403E-4]:5.666454691614E-2)[&rate=5.803553585110403E-4]:4.598579991693E-1,(((((58[&rate=5.803553585110403E-4]:3.893115921133E-1,(37[&rate=5.803553585110403E-4]:4.009316399111E-1,54[&rate=5.803553585110403E-4]:3.244289076707E-1)[&rate=5.803553585110403E-4]:7.505635262299E-3)[&rate=5.803553585110403E-4]:8.340777679426E-2,(56[&rate=5.803553585110403E-4]:4.202489085315E-1,55[&rate=5.803553585110403E-4]:4.202489085315E-1)[&rate=5.803553585110403E-4]:2.51480560044E-2)[&rate=5.803553585110403E-4]:6.316179864907E-3,57[&rate=5.803553585110403E-4]:4.626421061495E-1)[&rate=5.803553585110403E-4]:6.169957631112E-2,59[&rate=5.803553585110403E-4]:5.216094420235E-1)[&rate=5.803553585110403E-4]:1.630841042959E-1,68[&rate=5.803553585110403E-4]:6.355132184504E-1)[&rate=5.803553585110403E-4]:3.698612405233E-1)[&rate=5.803553585110403E-4]:3.912072646218E-1,((((124[&rate=5.803553585110403E-4]:3.71886251388E-1,122[&rate=5.803553585110403E-4]:3.746184918251E-1)[&rate=5.803553585110403E-4]:8.288944479899E-2,123[&rate=5.803553585110403E-4]:4.575079366241E-1)[&rate=5.803553585110403E-4]:3.65521083931E-1,67[&rate=5.803553585110403E-4]:3.217564702144E-1)[&rate=5.803553585110403E-4]:2.286517605479E-1,(((119[&rate=5.803553585110403E-4]:1.829329267943E0,120[&rate=5.803553585110403E-4]:1.733438856985E0)[&rate=5.803553585110403E-4]:6.726676328859E-2,(((138[&rate=5.803553585110403E-4]:3.61650320019E-1,136[&rate=5.803553585110403E-4]:2.301434707038E-1)[&rate=5.803553585110403E-4]:1.946056040971E-1,135[&rate=5.803553585110403E-4]:3.562559241161E-1)[&rate=5.803553585110403E-4]:8.935108650027E-1,126[&rate=5.803553585110403E-4]:8.120094719545E-1)[&rate=5.803553585110403E-4]:2.988840366338E-1)[&rate=5.803553585110403E-4]:5.444328558067E-1,66[&rate=5.803553585110403E-4]:4.081521747099E-1)[&rate=5.803553585110403E-4]:1.422560560524E-1)[&rate=5.803553585110403E-4]:2.98452855061E-1)[&rate=5.803553585110403E-4]:3.665970261628E-2)[&rate=5.803553585110403E-4]:2.645449894574E-2);
tree STATE_26330000 [&joint=-20974.274519713952,lnP=-20974.274519713952] = [&R] ((((125[&rate=6.258895498869437E-4]:7.501237934011E-1,((53[&rate=6.258895498869437E-4]:6.14322733583E-1,((75[&rate=6.258895498869437E-4]:5.82818825752E-1,(74[&rate=6.258895498869437E-4]:5.0863985024E-1,(70[&rate=6.258895498869437E-4]:4.568278073384E-1,76[&rate=6.258895498869437E-4]:4.951839717219E-1)[&rate=6.258895498869437E-4]:1.345587851811E-2)[&rate=6.258895498869437E-4]:7.417897551199E-2)[&rate=6.258895498869437E-4]:1.448572126417E-1,(((79[&rate=6.258895498869437E-4]:2.767578461183E-1,82[&rate=6.258895498869437E-4]:2.849770242004E-1)[&rate=6.258895498869437E-4]:5.57505725869E-2,(71[&rate=6.258895498869437E-4]:2.264568868305E-1,(78[&rate=6.258895498869437E-4]:3.158085081908E-2,72[&rate=6.258895498869437E-4]:9.663042599765E-3)[&rate=6.258895498869437E-4]:2.222732962855E-1)[&rate=6.258895498869437E-4]:7.865427160065E-2)[&rate=6.258895498869437E-4]:1.003781698366E-1,(73[&rate=6.258895498869437E-4]:4.216915469582E-1,(77[&rate=6.258895498869437E-4]:3.323908478561E-1,(80[&rate=6.258895498869437E-4]:3.793757594058E-3,81[&rate=6.258895498869437E-4]:3.793757594058E-3)[&rate=6.258895498869437E-4]:2.847614738236E-1)[&rate=6.258895498869437E-4]:8.382124704745E-2)[&rate=6.258895498869437E-4]:5.229093199437E-2)[&rate=6.258895498869437E-4]:2.536935594411E-1)[&rate=6.258895498869437E-4]:6.331097538014E-1)[&rate=6.258895498869437E-4]:8.078882946158E-2,((((137[&rate=6.258895498869437E-4]:6.121126185052E-1,134[&rate=6.258895498869437E-4]:5.40879741793E-1)[&rate=6.258895498869437E-4]:1.868230326221E-1,133[&rate=6.258895498869437E-4]:7.578397607162E-1)[&rate=6.258895498869437E-4]:4.219898757399E-1,52[&rate=6.258895498869437E-4]:4.059468607992E-1)[&rate=6.258895498869437E-4]:3.369672394037E-2,(((12[&rate=6.258895498869437E-4]:2.363530422941E-1,5[&rate=6.258895498869437E-4]:1.979968779107E-1)[&rate=6.258895498869437E-4]:2.053074308011E-1,29[&rate=6.258895498869437E-4]:5.485097881638E-1)[&rate=6.258895498869437E-4]:1.813627833014E-1,103[&rate=6.258895498869437E-4]:4.969958591364E-1)[&rate=6.258895498869437E-4]:1.606941460164E0)[&rate=6.258895498869437E-4]:2.636646996163E-1)[&rate=6.258895498869437E-4]:2.653947440177E-1)[&rate=6.258895498869437E-4]:7.185694001832E-1,((((((55[&rate=6.258895498869437E-4]:1.951981288136E-1,56[&rate=6.258895498869437E-4]:1.951981288136E-1)[&rate=6.258895498869437E-4]:2.026918337673E-2,37[&rate=6.258895498869437E-4]:2.619153996221E-1)[&rate=6.258895498869437E-4]:4.692926894536E-2,(54[&rate=6.258895498869437E-4]:1.067165657471E-1,58[&rate=6.258895498869437E-4]:1.640936149274E-1)[&rate=6.258895498869437E-4]:1.256253705799E-1)[&rate=6.258895498869437E-4]:1.80713862009E-2,57[&rate=6.258895498869437E-4]:2.913969290853E-1)[&rate=6.258895498869437E-4]:4.438218243579E-3,59[&rate=6.258895498869437E-4]:2.931029068917E-1)[&rate=6.258895498869437E-4]:4.449621542692E-1,68[&rate=6.258895498869437E-4]:6.88884733292E-1)[&rate=6.258895498869437E-4]:6.131417936256E-1)[&rate=6.258895498869437E-4]:2.265036542346E-1,((32[&rate=6.258895498869437E-4]:2.159276209068E-2,(((38[&rate=6.258895498869437E-4]:7.022165977667E-1,((((2[&rate=6.258895498869437E-4]:6.839423674892E-1,(((26[&rate=6.258895498869437E-4]:4.064492601069E-1,(7[&rate=6.258895498869437E-4]:1.141986118118E-1,8[&rate=6.258895498869437E-4]:1.141986118118E-1)[&rate=6.258895498869437E-4]:1.854013332266E-1)[&rate=6.258895498869437E-4]:7.753736921104E-2,31[&rate=6.258895498869437E-4]:5.278222457564E-1)[&rate=6.258895498869437E-4]:2.797965706795E-2,(22[&rate=6.258895498869437E-4]:2.856491246245E-1,27[&rate=6.258895498869437E-4]:3.020874807888E-1)[&rate=6.258895498869437E-4]:2.153582576518E-1)[&rate=6.258895498869437E-4]:3.555377249389E-1)[&rate=6.258895498869437E-4]:1.015650169405E0,16[&rate=6.258895498869437E-4]:1.828359660182E0)[&rate=6.258895498869437E-4]:8.242702584067E-1,(147[&rate=6.258895498869437E-4]:6.037808255485E-1,((((94[&rate=6.258895498869437E-4]:2.78758264089E-1,100[&rate=6.258895498869437E-4]:2.78758264089E-1)[&rate=6.258895498869437E-4]:1.266465424635E-1,95[&rate=6.258895498869437E-4]:4.901042601046E-1)[&rate=6.258895498869437E-4]:1.421891761217E-1,(96[&rate=6.258895498869437E-4]:5.530760993918E-1,99[&rate=6.258895498869437E-4]:5.885952250747E-1)[&rate=6.258895498869437E-4]:5.462717290012E-2)[&rate=6.258895498869437E-4]:2.218903778043E-2,(97[&rate=6.258895498869437E-4]:3.642174409422E-1,98[&rate=6.258895498869437E-4]:5.636709928547E-1)[&rate=6.258895498869437E-4]:7.988251940332E-2)[&rate=6.258895498869437E-4]:3.126556465644E-2)[&rate=6.258895498869437E-4]:2.073321610349E-2)[&rate=6.258895498869437E-4]:1.398719740498E-2,(40[&rate=6.258895498869437E-4]:5.786152330107E-1,(39[&rate=6.258895498869437E-4]:5.737326332638E-1,(((((((140[&rate=6.258895498869437E-4]:5.351745469285E-1,11[&rate=6.258895498869437E-4]:5.543526291203E-1)[&rate=6.258895498869437E-4]:1.914227878895E-1,(23[&rate=6.258895498869437E-4]:5.250304765169E-1,(25[&rate=6.258895498869437E-4]:4.515620953824E-1,20[&rate=6.258895498869437E-4]:4.323840131907E-1)[&rate=6.258895498869437E-4]:8.442728524416E-2)[&rate=6.258895498869437E-4]:3.056764473421E-1)[&rate=6.258895498869437E-4]:3.567725967364E-1,((24[&rate=6.258895498869437E-4]:9.847903063534E-1,(1[&rate=6.258895498869437E-4]:8.379529811006E-2,(21[&rate=6.258895498869437E-4]:5.16533223669E-1,28[&rate=6.258895498869437E-4]:5.411907579154E-1)[&rate=6.258895498869437E-4]:3.289059100576E-1)[&rate=6.258895498869437E-4]:1.201730904351E-1)[&rate=6.258895498869437E-4]:1.792519252197E-1,102[&rate=6.258895498869437E-4]:2.398395956738E-3)[&rate=6.258895498869437E-4]:3.439619313191E-2)[&rate=6.258895498869437E-4]:1.121519785391E-1,(((117[&rate=6.258895498869437E-4]:7.991208548282E-1,((113[&rate=6.258895498869437E-4]:4.279866032495E-1,(110[&rate=6.258895498869437E-4]:3.832621387221E-1,105[&rate=6.258895498869437E-4]:3.613443305031E-1)[&rate=6.258895498869437E-4]:3.924501247266E-2)[&rate=6.258895498869437E-4]:2.215234190398E-1,(9[&rate=6.258895498869437E-4]:4.858512419308E-1,((4[&rate=6.258895498869437E-4]:2.186812737545E-1,30[&rate=6.258895498869437E-4]:3.912840134805E-1)[&rate=6.258895498869437E-4]:1.926552178273E-1,(14[&rate=6.258895498869437E-4]:1.240897464069E-1,17[&rate=6.258895498869437E-4]:1.624459107906E-1)[&rate=6.258895498869437E-4]:3.4478099175E-1)[&rate=6.258895498869437E-4]:2.519968185589E-2)[&rate=6.258895498869437E-4]:1.554396022765E-1)[&rate=6.258895498869437E-4]:1.468711065113E-1)[&rate=6.258895498869437E-4]:2.098635452343E-1,((((13[&rate=6.258895498869437E-4]:2.659272855293E-1,19[&rate=6.258895498869437E-4]:3.04283449913E-1)[&rate=6.258895498869437E-4]:3.669094055501E-1,115[&rate=6.258895498869437E-4]:5.506449102576E-1)[&rate=6.258895498869437E-4]:1.686770702278E-1,(((112[&rate=6.258895498869437E-4]:4.438584120585E-1,114[&rate=6.258895498869437E-4]:3.616666312367E-1)[&rate=6.258895498869437E-4]:1.195927656742E-1,(107[&rate=6.258895498869437E-4]:4.628755405645E-1,109[&rate=6.258895498869437E-4]:4.820536227562E-1)[&rate=6.258895498869437E-4]:7.865782894912E-2)[&rate=6.258895498869437E-4]:9.663135166156E-2,108[&rate=6.258895498869437E-4]:6.354249951478E-1)[&rate=6.258895498869437E-4]:1.41431231913E-1)[&rate=6.258895498869437E-4]:1.215537300575E-1,((116[&rate=6.258895498869437E-4]:6.433740316517E-1,((139[&rate=6.258895498869437E-4]:4.523376433464E-1,111[&rate=6.258895498869437E-4]:2.76995177593E-1)[&rate=6.258895498869437E-4]:7.778901112111E-2,(106[&rate=6.258895498869437E-4]:1.264874834655E-1,104[&rate=6.258895498869437E-4]:1.264874834655E-1)[&rate=6.258895498869437E-4]:2.118583490842E-1)[&rate=6.258895498869437E-4]:3.653021717048E-1)[&rate=6.258895498869437E-4]:2.020249502257E-2,(148[&rate=6.258895498869437E-4]:3.910575086252E-1,143[&rate=6.258895498869437E-4]:3.883177825979E-1)[&rate=6.258895498869437E-4]:3.108751824328E-1)[&rate=6.258895498869437E-4]:1.772991838686E-1)[&rate=6.258895498869437E-4]:8.317718267017E-2)[&rate=6.258895498869437E-4]:2.779277577349E-2,(142[&rate=6.258895498869437E-4]:2.032412413106E-1,((141[&rate=6.258895498869437E-4]:6.675848439569E-2,145[&rate=6.258895498869437E-4]:6.949821042327E-2)[&rate=6.258895498869437E-4]:2.794082686188E-2,144[&rate=6.258895498869437E-4]:9.195958523021E-2)[&rate=6.258895498869437E-4]:1.058022040254E-1)[&rate=6.258895498869437E-4]:1.003398948224E0)[&rate=6.258895498869437E-4]:1.888817205589E-1)[&rate=6.258895498869437E-4]:1.827691612029E-1,(3[&rate=6.258895498869437E-4]:6.076131342149E-1,(((15[&rate=6.258895498869437E-4]:3.466514285027E-1,10[&rate=6.258895498869437E-4]:3.082952641192E-1)[&rate=6.258895498869437E-4]:1.363896964834E-1,(18[&rate=6.258895498869437E-4]:4.837063999329E-1,6[&rate=6.258895498869437E-4]:4.206927013027E-1)[&rate=6.258895498869437E-4]:7.553903135462E-3)[&rate=6.258895498869437E-4]:1.868534326777E-1,(((87[&rate=6.258895498869437E-4]:1.785388384139E-1,(85[&rate=6.258895498869437E-4]:1.240522952645E-1,(84[&rate=6.258895498869437E-4]:8.611184208645E-2,93[&rate=6.258895498869437E-4]:9.981047222346E-2)[&rate=6.258895498869437E-4]:3.794045317809E-2)[&rate=6.258895498869437E-4]:5.448654314939E-2)[&rate=6.258895498869437E-4]:3.673577146074E-3,(92[&rate=6.258895498869437E-4]:1.226875092012E-1,(91[&rate=6.258895498869437E-4]:6.577096046156E-2,90[&rate=6.258895498869437E-4]:6.577096046156E-2)[&rate=6.258895498869437E-4]:5.69165487396E-2)[&rate=6.258895498869437E-4]:7.322353649586E-2)[&rate=6.258895498869437E-4]:8.518600281471E-2,((88[&rate=6.258895498869437E-4]:1.451213390501E-1,89[&rate=6.258895498869437E-4]:1.588199691871E-1)[&rate=6.258895498869437E-4]:1.484044984403E-2,(83[&rate=6.258895498869437E-4]:1.028956886213E-1,86[&rate=6.258895498869437E-4]:1.028956886213E-1)[&rate=6.258895498869437E-4]:5.706610027282E-2)[&rate=6.258895498869437E-4]:1.074366294806E-1)[&rate=6.258895498869437E-4]:8.353728516178E-1)[&rate=6.258895498869437E-4]:4.456789161948E-2)[&rate=6.258895498869437E-4]:7.213628685884E-1)[&rate=6.258895498869437E-4]:2.786559383657E-1,101[&rate=6.258895498869437E-4]:6.048922151415E-1)[&rate=6.258895498869437E-4]:9.225703989253E-1,146[&rate=6.258895498869437E-4]:6.74517034308E-1)[&rate=6.258895498869437E-4]:1.943417819073E-2)[&rate=6.258895498869437E-4]:4.882599746882E-3)[&rate=6.258895498869437E-4]:2.508956865967E-3)[&rate=6.258895498869437E-4]:1.893984188191E-1)[&rate=6.258895498869437E-4]:4.759808599105E-1,((36[&rate=6.258895498869437E-4]:4.100277408491E-1,((121[&rate=6.258895498869437E-4]:1.89722296156E0,127[&rate=6.258895498869437E-4]:2.338318851971E0)[&rate=6.258895498869437E-4]:2.304899605218E-1,35[&rate=6.258895498869437E-4]:1.685524821534E-3)[&rate=6.258895498869437E-4]:3.617668735619E-1)[&rate=6.258895498869437E-4]:1.667395653238E-2,((45[&rate=6.258895498869437E-4]:8.663449474864E-1,((44[&rate=6.258895498869437E-4]:8.300452475126E-2,47[&rate=6.258895498869437E-4]:8.846900562552E-2)[&rate=6.258895498869437E-4]:6.752701087076E-1,(((42[&rate=6.258895498869437E-4]:4.713936718609E-1,(48[&rate=6.258895498869437E-4]:3.187854625371E-1,41[&rate=6.258895498869437E-4]:2.750696155426E-1)[&rate=6.258895498869437E-4]:1.90859575444E-1)[&rate=6.258895498869437E-4]:8.309512955976E-2,(46[&rate=6.258895498869437E-4]:4.731203640698E-1,43[&rate=6.258895498869437E-4]:4.731203640698E-1)[&rate=6.258895498869437E-4]:1.305487652196E-1)[&rate=6.258895498869437E-4]:7.326898905511E-2,((49[&rate=6.258895498869437E-4]:3.505663257831E-1,50[&rate=6.258895498869437E-4]:3.505663257831E-1)[&rate=6.258895498869437E-4]:2.720478531995E-1,51[&rate=6.258895498869437E-4]:6.280786598569E-1)[&rate=6.258895498869437E-4]:2.153705411609E-2)[&rate=6.258895498869437E-4]:8.680099598868E-2)[&rate=6.258895498869437E-4]:1.108025544646E-1)[&rate=6.258895498869437E-4]:1.963076783971E-1,((128[&rate=6.258895498869437E-4]:1.421316458412E0,((118[&rate=6.258895498869437E-4]:4.033398371344E-1,69[&rate=6.258895498869437E-4]:4.142987412441E-1)[&rate=6.258895498869437E-4]:2.762207660469E-1,(((132[&rate=6.258895498869437E-4]:9.129292717858E-2,130[&rate=6.258895498869437E-4]:8.855320115123E-2)[&rate=6.258895498869437E-4]:5.760573000555E-2,129[&rate=6.258895498869437E-4]:1.461589311568E-1)[&rate=6.258895498869437E-4]:5.981631585626E-2,131[&rate=6.258895498869437E-4]:2.087149730404E-1)[&rate=6.258895498869437E-4]:3.365990547983E-1)[&rate=6.258895498869437E-4]:8.814818826281E-1)[&rate=6.258895498869437E-4]:2.079246353812E-2,(((65[&rate=6.258895498869437E-4]:1.594627891014E-1,62[&rate=6.258895498869437E-4]:3.512436110191E-1)[&rate=6.258895498869437E-4]:2.402102912137E-2,(60[&rate=6.258895498869437E-4]:2.030631012382E-2,64[&rate=6.258895498869437E-4]:1.709912416305E-1)[&rate=6.258895498869437E-4]:1.63177508099E-1)[&rate=6.258895498869437E-4]:2.957521684975E-1,(63[&rate=6.258895498869437E-4]:1.553274148562E-1,61[&rate=6.258895498869437E-4]:1.964233052673E-1)[&rate=6.258895498869437E-4]:4.745935033707E-1)[&rate=6.258895498869437E-4]:9.108181407095E-1)[&rate=6.258895498869437E-4]:3.939399162245E-1)[&rate=6.258895498869437E-4]:7.284464002868E-2)[&rate=6.258895498869437E-4]:1.957056562459E-1)[&rate=6.258895498869437E-4]:6.870589127673E-2,((((122[&rate=6.258895498869437E-4]:2.103349877812E-1,124[&rate=6.258895498869437E-4]:2.076027473441E-1)[&rate=6.258895498869437E-4]:3.680603085705E-2,123[&rate=6.258895498869437E-4]:2.471410186383E-1)[&rate=6.258895498869437E-4]:5.47965876564E-1,67[&rate=6.258895498869437E-4]:2.938343448616E-1)[&rate=6.258895498869437E-4]:1.755140419393E-1,((((120[&rate=6.258895498869437E-4]:7.752914858572E-1,119[&rate=6.258895498869437E-4]:8.71181896816E-1)[&rate=6.258895498869437E-4]:9.8262493859E-2,((138[&rate=6.258895498869437E-4]:3.358056511048E-1,136[&rate=6.258895498869437E-4]:2.042988017896E-1)[&rate=6.258895498869437E-4]:3.413053448126E-1,135[&rate=6.258895498869437E-4]:4.771109959173E-1)[&rate=6.258895498869437E-4]:1.443881892784E-1)[&rate=6.258895498869437E-4]:1.235596177907E0,126[&rate=6.258895498869437E-4]:1.419338045939E0)[&rate=6.258895498869437E-4]:6.002823600831E-2,66[&rate=6.258895498869437E-4]:2.32192092262E-1)[&rate=6.258895498869437E-4]:2.371562945389E-1)[&rate=6.258895498869437E-4]:1.751895156376E-1)[&rate=6.258895498869437E-4]:2.619863665015E-1)[&rate=6.258895498869437E-4]:7.259722265592E-2,34[&rate=6.258895498869437E-4]:1.161077929657E-1)[&rate=6.258895498869437E-4]:1.688051784064E-3)[&rate=6.258895498869437E-4]:8.72438763359E-2,33[&rate=6.258895498869437E-4]:1.886013649213E-1);
tree STATE_26340000 [&joint=-20950.865743331844,lnP=-20950.865743331844] = [&R] ((34[&rate=6.318973124168619E-4]:5.172471426291E-2,(32[&rate=6.318973124168619E-4]:2.452383584831E-2,((66[&rate=6.318973124168619E-4]:4.659778841315E-1,((119[&rate=6.318973124168619E-4]:1.988852844011E0,((126[&rate=6.318973124168619E-4]:1.076793257304E0,(135[&rate=6.318973124168619E-4]:5.544276709175E-1,(138[&rate=6.318973124168619E-4]:1.641885325209E-1,136[&rate=6.318973124168619E-4]:3.268168320569E-2)[&rate=6.318973124168619E-4]:5.902391383966E-1)[&rate=6.318973124168619E-4]:9.601229035507E-1)[&rate=6.318973124168619E-4]:1.253212412924E-1,120[&rate=6.318973124168619E-4]:1.891926610281E0)[&rate=6.318973124168619E-4]:1.035822771045E-3)[&rate=6.318973124168619E-4]:4.946752691167E-1,((122[&rate=6.318973124168619E-4]:2.733160772486E-1,(123[&rate=6.318973124168619E-4]:2.037754948091E-1,124[&rate=6.318973124168619E-4]:2.010432543719E-1)[&rate=6.318973124168619E-4]:6.954058243954E-2)[&rate=6.318973124168619E-4]:5.430998444802E-1,67[&rate=6.318973124168619E-4]:3.151433713881E-1)[&rate=6.318973124168619E-4]:1.355080294107E-1)[&rate=6.318973124168619E-4]:1.532648333266E-2)[&rate=6.318973124168619E-4]:4.093800078938E-1,(((125[&rate=6.318973124168619E-4]:9.143221448096E-1,((((137[&rate=6.318973124168619E-4]:7.060283650117E-1,(134[&rate=6.318973124168619E-4]:5.39277401898E-1,133[&rate=6.318973124168619E-4]:5.694143881991E-1)[&rate=6.318973124168619E-4]:9.551808640151E-2)[&rate=6.318973124168619E-4]:7.470128646341E-1,53[&rate=6.318973124168619E-4]:6.298658422666E-1)[&rate=6.318973124168619E-4]:1.096303241452E-3,((((12[&rate=6.318973124168619E-4]:1.762224361567E-1,5[&rate=6.318973124168619E-4]:1.378662717732E-1)[&rate=6.318973124168619E-4]:2.808637601065E-1,29[&rate=6.318973124168619E-4]:5.639355113317E-1)[&rate=6.318973124168619E-4]:1.97105524335E-1,103[&rate=6.318973124168619E-4]:5.281643233379E-1)[&rate=6.318973124168619E-4]:1.682193840336E0,52[&rate=6.318973124168619E-4]:5.460644291125E-1)[&rate=6.318973124168619E-4]:9.309443770693E-2)[&rate=6.318973124168619E-4]:9.440972953242E-2,((75[&rate=6.318973124168619E-4]:6.231449115715E-1,((74[&rate=6.318973124168619E-4]:5.090176146687E-1,70[&rate=6.318973124168619E-4]:4.706614502853E-1)[&rate=6.318973124168619E-4]:6.05069816801E-3,76[&rate=6.318973124168619E-4]:5.150683128367E-1)[&rate=6.318973124168619E-4]:1.080765987347E-1)[&rate=6.318973124168619E-4]:1.27527096939E-1,(73[&rate=6.318973124168619E-4]:5.457483079321E-1,((77[&rate=6.318973124168619E-4]:4.893171882718E-1,(82[&rate=6.318973124168619E-4]:4.164309518848E-1,(71[&rate=6.318973124168619E-4]:3.78581767463E-1,(79[&rate=6.318973124168619E-4]:2.029416049629E-1,(78[&rate=6.318973124168619E-4]:4.007642290679E-2,72[&rate=6.318973124168619E-4]:1.815861468747E-2)[&rate=6.318973124168619E-4]:1.628651820561E-1)[&rate=6.318973124168619E-4]:2.030374227741E-1)[&rate=6.318973124168619E-4]:2.23274606571E-3)[&rate=6.318973124168619E-4]:4.548897611292E-2)[&rate=6.318973124168619E-4]:3.631025048818E-2,(80[&rate=6.318973124168619E-4]:1.194228923961E-2,81[&rate=6.318973124168619E-4]:1.194228923961E-2)[&rate=6.318973124168619E-4]:4.69849533082E-1)[&rate=6.318973124168619E-4]:1.464141711742E-2)[&rate=6.318973124168619E-4]:2.049237005784E-1)[&rate=6.318973124168619E-4]:7.211629251421E-1)[&rate=6.318973124168619E-4]:3.993327834304E-1)[&rate=6.318973124168619E-4]:3.321700816154E-1,((((55[&rate=6.318973124168619E-4]:2.975161179241E-1,59[&rate=6.318973124168619E-4]:3.057128392357E-1)[&rate=6.318973124168619E-4]:3.330802507759E-2,((58[&rate=6.318973124168619E-4]:2.43143482293E-1,56[&rate=6.318973124168619E-4]:2.158210779213E-1)[&rate=6.318973124168619E-4]:1.045111067395E-1,(37[&rate=6.318973124168619E-4]:1.741183401574E-1,54[&rate=6.318973124168619E-4]:9.761560791696E-2)[&rate=6.318973124168619E-4]:1.926619319352E-1)[&rate=6.318973124168619E-4]:1.049195834095E-2)[&rate=6.318973124168619E-4]:2.097218131173E-2,57[&rate=6.318973124168619E-4]:3.627252860621E-1)[&rate=6.318973124168619E-4]:2.176141058581E-1,68[&rate=6.318973124168619E-4]:5.284268236142E-1)[&rate=6.318973124168619E-4]:5.513987361441E-1)[&rate=6.318973124168619E-4]:1.969620025752E-1,((38[&rate=6.318973124168619E-4]:8.173958640438E-1,(((((((((((9[&rate=6.318973124168619E-4]:4.665272363313E-1,((4[&rate=6.318973124168619E-4]:1.761732070195E-1,30[&rate=6.318973124168619E-4]:3.487759467455E-1)[&rate=6.318973124168619E-4]:2.228590370649E-1,113[&rate=6.318973124168619E-4]:4.565664906596E-1)[&rate=6.318973124168619E-4]:1.817992375369E-2)[&rate=6.318973124168619E-4]:1.576594748634E-1,(14[&rate=6.318973124168619E-4]:4.847385997598E-1,17[&rate=6.318973124168619E-4]:5.230947641434E-1)[&rate=6.318973124168619E-4]:1.47667289517E-1)[&rate=6.318973124168619E-4]:1.272507576937E-1,(117[&rate=6.318973124168619E-4]:4.977405012467E-1,(110[&rate=6.318973124168619E-4]:4.365083826844E-1,105[&rate=6.318973124168619E-4]:4.145905744653E-1)[&rate=6.318973124168619E-4]:5.301294048008E-2)[&rate=6.318973124168619E-4]:2.646558717513E-1)[&rate=6.318973124168619E-4]:1.255749365029E-1,((((13[&rate=6.318973124168619E-4]:4.644412633669E-1,19[&rate=6.318973124168619E-4]:5.027974277506E-1)[&rate=6.318973124168619E-4]:2.166981035965E-1,(((112[&rate=6.318973124168619E-4]:2.709937193617E-1,114[&rate=6.318973124168619E-4]:1.888019385398E-1)[&rate=6.318973124168619E-4]:2.259769302342E-1,109[&rate=6.318973124168619E-4]:4.942309235685E-1)[&rate=6.318973124168619E-4]:1.362049873073E-1,(107[&rate=6.318973124168619E-4]:4.494159996031E-1,108[&rate=6.318973124168619E-4]:4.466762735758E-1)[&rate=6.318973124168619E-4]:1.618418290809E-1)[&rate=6.318973124168619E-4]:4.796373006029E-2)[&rate=6.318973124168619E-4]:2.87180948945E-2,115[&rate=6.318973124168619E-4]:6.276656810361E-1)[&rate=6.318973124168619E-4]:1.627654363845E-2,((148[&rate=6.318973124168619E-4]:7.759670212214E-2,143[&rate=6.318973124168619E-4]:7.485697609478E-2)[&rate=6.318973124168619E-4]:5.843126210238E-1,(116[&rate=6.318973124168619E-4]:4.751698115326E-1,((104[&rate=6.318973124168619E-4]:1.872704851649E-1,106[&rate=6.318973124168619E-4]:1.872704851649E-1)[&rate=6.318973124168619E-4]:6.749541876493E-2,(111[&rate=6.318973124168619E-4]:2.271408214605E-1,139[&rate=6.318973124168619E-4]:4.024832872138E-1)[&rate=6.318973124168619E-4]:4.406343863375E-2)[&rate=6.318973124168619E-4]:2.806778802055E-1)[&rate=6.318973124168619E-4]:1.483833472297E-1)[&rate=6.318973124168619E-4]:2.038906591225E-2)[&rate=6.318973124168619E-4]:1.59097577977E-1)[&rate=6.318973124168619E-4]:2.004598156898E-1,(142[&rate=6.318973124168619E-4]:5.10922520063E-1,((144[&rate=6.318973124168619E-4]:3.962665826794E-1,141[&rate=6.318973124168619E-4]:3.990063087068E-1)[&rate=6.318973124168619E-4]:3.932358018709E-2,145[&rate=6.318973124168619E-4]:4.410696149214E-1)[&rate=6.318973124168619E-4]:6.985290514156E-2)[&rate=6.318973124168619E-4]:7.473716188264E-1)[&rate=6.318973124168619E-4]:1.198838806761E-1,((((140[&rate=6.318973124168619E-4]:4.559248992025E-1,11[&rate=6.318973124168619E-4]:4.751029813942E-1)[&rate=6.318973124168619E-4]:1.447412690846E-1,(23[&rate=6.318973124168619E-4]:4.927016138317E-1,(25[&rate=6.318973124168619E-4]:3.135941154122E-1,20[&rate=6.318973124168619E-4]:2.944160332204E-1)[&rate=6.318973124168619E-4]:1.900664025292E-1)[&rate=6.318973124168619E-4]:2.120741434964E-1)[&rate=6.318973124168619E-4]:4.487388660621E-1,(24[&rate=6.318973124168619E-4]:9.765276261414E-1,(1[&rate=6.318973124168619E-4]:4.666676245768E-2,(21[&rate=6.318973124168619E-4]:4.425470850811E-1,28[&rate=6.318973124168619E-4]:4.672046193275E-1)[&rate=6.318973124168619E-4]:3.657635129931E-1)[&rate=6.318973124168619E-4]:1.490389458755E-1)[&rate=6.318973124168619E-4]:1.879459013584E-1)[&rate=6.318973124168619E-4]:3.700193314786E-2,102[&rate=6.318973124168619E-4]:3.983162503135E-2)[&rate=6.318973124168619E-4]:9.177105206834E-2)[&rate=6.318973124168619E-4]:4.025821475665E-1,(((18[&rate=6.318973124168619E-4]:6.735601410809E-1,6[&rate=6.318973124168619E-4]:6.105464424508E-1)[&rate=6.318973124168619E-4]:1.118104880775E-2,(15[&rate=6.318973124168619E-4]:2.493971611869E-1,10[&rate=6.318973124168619E-4]:2.110409968034E-1)[&rate=6.318973124168619E-4]:4.271248506195E-1)[&rate=6.318973124168619E-4]:3.403837117856E-2,((((88[&rate=6.318973124168619E-4]:5.005115612416E-3,89[&rate=6.318973124168619E-4]:1.870374574943E-2)[&rate=6.318973124168619E-4]:2.316705940828E-1,(83[&rate=6.318973124168619E-4]:4.515129203581E-3,86[&rate=6.318973124168619E-4]:4.515129203581E-3)[&rate=6.318973124168619E-4]:2.321605804916E-1)[&rate=6.318973124168619E-4]:6.841337708862E-2,(((84[&rate=6.318973124168619E-4]:6.744418793111E-2,(85[&rate=6.318973124168619E-4]:6.198111842438E-2,93[&rate=6.318973124168619E-4]:7.567974856139E-2)[&rate=6.318973124168619E-4]:5.463069506728E-3)[&rate=6.318973124168619E-4]:7.399550450556E-2,87[&rate=6.318973124168619E-4]:1.414396924367E-1)[&rate=6.318973124168619E-4]:4.360703359929E-2,(92[&rate=6.318973124168619E-4]:3.584995447903E-2,(91[&rate=6.318973124168619E-4]:4.713786933255E-3,90[&rate=6.318973124168619E-4]:4.713786933255E-3)[&rate=6.318973124168619E-4]:3.113616754577E-2)[&rate=6.318973124168619E-4]:1.628954016939E-1)[&rate=6.318973124168619E-4]:1.200423607479E-1)[&rate=6.318973124168619E-4]:6.852945104723E-1,3[&rate=6.318973124168619E-4]:4.50657569859E-1)[&rate=6.318973124168619E-4]:1.530534980576E-1)[&rate=6.318973124168619E-4]:9.277340307222E-1)[&rate=6.318973124168619E-4]:1.70134808327E-1,101[&rate=6.318973124168619E-4]:6.988401809383E-1)[&rate=6.318973124168619E-4]:7.538731869736E-1,(((2[&rate=6.318973124168619E-4]:7.971502551757E-1,(((22[&rate=6.318973124168619E-4]:4.358399027706E-1,27[&rate=6.318973124168619E-4]:4.522782589349E-1)[&rate=6.318973124168619E-4]:4.073735227027E-1,(26[&rate=6.318973124168619E-4]:6.231884178783E-1,(7[&rate=6.318973124168619E-4]:2.557312560462E-1,8[&rate=6.318973124168619E-4]:2.557312560462E-1)[&rate=6.318973124168619E-4]:2.606078467636E-1)[&rate=6.318973124168619E-4]:2.309839117046E-1)[&rate=6.318973124168619E-4]:1.446942456153E-2,31[&rate=6.318973124168619E-4]:9.124773705829E-1)[&rate=6.318973124168619E-4]:1.120701448669E-1)[&rate=6.318973124168619E-4]:1.51825858975E0,(39[&rate=6.318973124168619E-4]:3.560472790171E-1,146[&rate=6.318973124168619E-4]:4.76265858252E-1)[&rate=6.318973124168619E-4]:2.635763079375E-3)[&rate=6.318973124168619E-4]:9.299887724692E-2,((16[&rate=6.318973124168619E-4]:2.496907569929E0,40[&rate=6.318973124168619E-4]:4.114146438119E-1)[&rate=6.318973124168619E-4]:3.448193203225E-2,97[&rate=6.318973124168619E-4]:3.74858324478E-1)[&rate=6.318973124168619E-4]:5.785343499205E-3)[&rate=6.318973124168619E-4]:2.786728957469E-2)[&rate=6.318973124168619E-4]:2.733617976619E-2,147[&rate=6.318973124168619E-4]:5.642624378646E-1)[&rate=6.318973124168619E-4]:2.419056805349E-2,((((94[&rate=6.318973124168619E-4]:1.151210726767E-1,100[&rate=6.318973124168619E-4]:1.151210726767E-1)[&rate=6.318973124168619E-4]:1.234278329787E-1,95[&rate=6.318973124168619E-4]:3.232483592075E-1)[&rate=6.318973124168619E-4]:1.997298189094E-1,98[&rate=6.318973124168619E-4]:5.120492163682E-1)[&rate=6.318973124168619E-4]:1.144377329756E-1,(96[&rate=6.318973124168619E-4]:4.265013513964E-1,99[&rate=6.318973124168619E-4]:4.620204770793E-1)[&rate=6.318973124168619E-4]:1.863243957617E-1)[&rate=6.318973124168619E-4]:3.300430794027E-2)[&rate=6.318973124168619E-4]:3.546259182351E-1)[&rate=6.318973124168619E-4]:3.603098354015E-1,(35[&rate=6.318973124168619E-4]:3.425961146914E-1,(36[&rate=6.318973124168619E-4]:2.804036384872E-1,(((((51[&rate=6.318973124168619E-4]:5.581736183854E-1,((49[&rate=6.318973124168619E-4]:4.394094185915E-1,50[&rate=6.318973124168619E-4]:4.394094185915E-1)[&rate=6.318973124168619E-4]:9.841431208664E-2,(44[&rate=6.318973124168619E-4]:3.216224048113E-1,47[&rate=6.318973124168619E-4]:3.270868856855E-1)[&rate=6.318973124168619E-4]:2.435237302384E-1)[&rate=6.318973124168619E-4]:1.488540683294E-2)[&rate=6.318973124168619E-4]:4.416437670659E-2,((43[&rate=6.318973124168619E-4]:3.163223967483E-1,((42[&rate=6.318973124168619E-4]:2.189878324534E-1,48[&rate=6.318973124168619E-4]:2.572391985736E-1)[&rate=6.318973124168619E-4]:1.015453586745E-2,41[&rate=6.318973124168619E-4]:2.236778874466E-1)[&rate=6.318973124168619E-4]:3.799970055876E-2)[&rate=6.318973124168619E-4]:1.623834734546E-2,46[&rate=6.318973124168619E-4]:3.325607440938E-1)[&rate=6.318973124168619E-4]:2.970996553697E-1)[&rate=6.318973124168619E-4]:1.31404616395E-1,45[&rate=6.318973124168619E-4]:7.528682945471E-1)[&rate=6.318973124168619E-4]:1.417982311863E-1,(((118[&rate=6.318973124168619E-4]:4.983516274397E-1,69[&rate=6.318973124168619E-4]:5.093105315494E-1)[&rate=6.318973124168619E-4]:7.131117722853E-1,((129[&rate=6.318973124168619E-4]:3.624570534921E-1,132[&rate=6.318973124168619E-4]:3.651967795195E-1)[&rate=6.318973124168619E-4]:7.833086110056E-2,(130[&rate=6.318973124168619E-4]:2.811663938033E-1,131[&rate=6.318973124168619E-4]:2.839061198307E-1)[&rate=6.318973124168619E-4]:1.596215207894E-1)[&rate=6.318973124168619E-4]:6.336891837624E-1)[&rate=6.318973124168619E-4]:2.447913034964E-1,((((60[&rate=6.318973124168619E-4]:2.346689759963E-1,64[&rate=6.318973124168619E-4]:3.85353907503E-1)[&rate=6.318973124168619E-4]:1.592073090749E-2,(65[&rate=6.318973124168619E-4]:2.233088574553E-1,62[&rate=6.318973124168619E-4]:4.150896793731E-1)[&rate=6.318973124168619E-4]:2.728084944848E-2)[&rate=6.318973124168619E-4]:2.030174301426E-1,(63[&rate=6.318973124168619E-4]:1.551280198364E-1,61[&rate=6.318973124168619E-4]:1.962239102475E-1)[&rate=6.318973124168619E-4]:4.491640487167E-1)[&rate=6.318973124168619E-4]:7.653495090808E-1,128[&rate=6.318973124168619E-4]:1.271011440648E0)[&rate=6.318973124168619E-4]:4.551723517647E-2)[&rate=6.318973124168619E-4]:3.515340622006E-1)[&rate=6.318973124168619E-4]:5.316985336837E-2,(121[&rate=6.318973124168619E-4]:1.678926595133E0,127[&rate=6.318973124168619E-4]:2.120022485544E0)[&rate=6.318973124168619E-4]:6.395662702326E-1)[&rate=6.318973124168619E-4]:4.136282791604E-2)[&rate=6.318973124168619E-4]:1.0876781867E-1)[&rate=6.318973124168619E-4]:2.327441382384E-1)[&rate=6.318973124168619E-4]:1.537266716313E-1)[&rate=6.318973124168619E-4]:1.462909674641E-1)[&rate=6.318973124168619E-4]:3.409745067216E-2)[&rate=6.318973124168619E-4]:5.283070195516E-3)[&rate=6.318973124168619E-4]:3.864019648435E-2,33[&rate=6.318973124168619E-4]:7.392655458289E-2);
tree STATE_26350000 [&joint=-20973.464931448092,lnP=-20973.464931448092] = [&R] ((32[&rate=5.995785607524564E-4]:6.704506093124E-2,34[&rate=5.995785607524564E-4]:8.896286915033E-2)[&rate=5.995785607524564E-4]:3.541781532423E-3,((((125[&rate=5.995785607524564E-4]:7.029569212468E-1,(((53[&rate=5.995785607524564E-4]:6.850434821196E-1,((((12[&rate=5.995785607524564E-4]:2.497463084244E-1,5[&rate=5.995785607524564E-4]:2.11390144041E-1)[&rate=5.995785607524564E-4]:1.472659911801E-1,29[&rate=5.995785607524564E-4]:5.038616146731E-1)[&rate=5.995785607524564E-4]:3.413991780307E-1,103[&rate=5.995785607524564E-4]:6.12384080375E-1)[&rate=5.995785607524564E-4]:1.285690821393E0,52[&rate=5.995785607524564E-4]:2.337811672075E-1)[&rate=5.995785607524564E-4]:4.594590362235E-1)[&rate=5.995785607524564E-4]:6.256029275757E-4,((133[&rate=5.995785607524564E-4]:3.529467136868E-1,137[&rate=5.995785607524564E-4]:3.940426040978E-1)[&rate=5.995785607524564E-4]:8.386155048076E-2,134[&rate=5.995785607524564E-4]:4.066712778664E-1)[&rate=5.995785607524564E-4]:1.030940317848E0)[&rate=5.995785607524564E-4]:1.699270447799E-1,((75[&rate=5.995785607524564E-4]:7.887282423172E-1,((74[&rate=5.995785607524564E-4]:4.575652006759E-1,70[&rate=5.995785607524564E-4]:4.192090362924E-1)[&rate=5.995785607524564E-4]:5.1493296446E-2,76[&rate=5.995785607524564E-4]:5.090584971219E-1)[&rate=5.995785607524564E-4]:2.796697451953E-1)[&rate=5.995785607524564E-4]:8.856106298041E-2,(((((78[&rate=5.995785607524564E-4]:1.335272324869E-1,(82[&rate=5.995785607524564E-4]:1.403368473609E-1,72[&rate=5.995785607524564E-4]:1.101998610595E-1)[&rate=5.995785607524564E-4]:1.409563208026E-3)[&rate=5.995785607524564E-4]:1.306635660904E-1,79[&rate=5.995785607524564E-4]:2.641907985773E-1)[&rate=5.995785607524564E-4]:1.81235983496E-2,71[&rate=5.995785607524564E-4]:2.549171366528E-1)[&rate=5.995785607524564E-4]:3.075198155669E-1,(73[&rate=5.995785607524564E-4]:3.577193326917E-1,77[&rate=5.995785607524564E-4]:3.52239880637E-1)[&rate=5.995785607524564E-4]:2.732107702129E-1)[&rate=5.995785607524564E-4]:7.318733310413E-3,(80[&rate=5.995785607524564E-4]:2.919436253127E-1,81[&rate=5.995785607524564E-4]:2.919436253127E-1)[&rate=5.995785607524564E-4]:2.969901424093E-1)[&rate=5.995785607524564E-4]:2.390404690825E-1)[&rate=5.995785607524564E-4]:7.247698831417E-1)[&rate=5.995785607524564E-4]:5.774330508086E-2)[&rate=5.995785607524564E-4]:7.086906527254E-1,((59[&rate=5.995785607524564E-4]:4.204216189495E-1,((56[&rate=5.995785607524564E-4]:2.109265455716E-1,55[&rate=5.995785607524564E-4]:2.109265455716E-1)[&rate=5.995785607524564E-4]:1.571347525145E-1,((37[&rate=5.995785607524564E-4]:1.880250295555E-1,(58[&rate=5.995785607524564E-4]:1.222609023362E-1,54[&rate=5.995785607524564E-4]:6.488385315587E-2)[&rate=5.995785607524564E-4]:4.663844415917E-2)[&rate=5.995785607524564E-4]:1.001851776656E-1,57[&rate=5.995785607524564E-4]:2.52691081538E-1)[&rate=5.995785607524564E-4]:1.262991782969E-1)[&rate=5.995785607524564E-4]:4.416359955178E-2)[&rate=5.995785607524564E-4]:3.929187487827E-1,68[&rate=5.995785607524564E-4]:7.641600398633E-1)[&rate=5.995785607524564E-4]:4.808208674422E-1)[&rate=5.995785607524564E-4]:1.558744970205E-1,(((38[&rate=5.995785607524564E-4]:7.693296925616E-1,((((94[&rate=5.995785607524564E-4]:4.74581425726E-2,100[&rate=5.995785607524564E-4]:4.74581425726E-2)[&rate=5.995785607524564E-4]:4.555354299295E-1,95[&rate=5.995785607524564E-4]:5.876930260541E-1)[&rate=5.995785607524564E-4]:9.727877688585E-2,(98[&rate=5.995785607524564E-4]:6.078822593168E-1,(96[&rate=5.995785607524564E-4]:3.040697631691E-1,99[&rate=5.995785607524564E-4]:3.39588888852E-1)[&rate=5.995785607524564E-4]:2.90151293962E-1)[&rate=5.995785607524564E-4]:6.616058187442E-2)[&rate=5.995785607524564E-4]:2.329060029706E-1,(((97[&rate=5.995785607524564E-4]:4.314580811254E-1,(((2[&rate=5.995785607524564E-4]:1.474502367201E0,(((22[&rate=5.995785607524564E-4]:5.191935226428E-1,27[&rate=5.995785607524564E-4]:5.356318788072E-1)[&rate=5.995785607524564E-4]:1.679255726634E-1,31[&rate=5.995785607524564E-4]:7.419136158543E-1)[&rate=5.995785607524564E-4]:1.10830622412E-1,(26[&rate=5.995785607524564E-4]:6.440185954368E-1,(7[&rate=5.995785607524564E-4]:2.59448751427E-1,8[&rate=5.995785607524564E-4]:2.59448751427E-1)[&rate=5.995785607524564E-4]:2.777205289412E-1)[&rate=5.995785607524564E-4]:1.648900263911E-1)[&rate=5.995785607524564E-4]:8.491553892087E-1)[&rate=5.995785607524564E-4]:9.615689725165E-1,(16[&rate=5.995785607524564E-4]:2.486156344117E0,(((((((4[&rate=5.995785607524564E-4]:1.358132785143E-1,30[&rate=5.995785607524564E-4]:3.084160182404E-1)[&rate=5.995785607524564E-4]:3.465846911252E-1,(9[&rate=5.995785607524564E-4]:5.235396756052E-1,(14[&rate=5.995785607524564E-4]:3.824663615392E-1,17[&rate=5.995785607524564E-4]:4.208225259229E-1)[&rate=5.995785607524564E-4]:1.49292492148E-1)[&rate=5.995785607524564E-4]:8.173362527506E-3)[&rate=5.995785607524564E-4]:1.006596966752E-1,(113[&rate=5.995785607524564E-4]:3.714111068104E-1,((105[&rate=5.995785607524564E-4]:2.579892956969E-1,110[&rate=5.995785607524564E-4]:2.79907103916E-1)[&rate=5.995785607524564E-4]:2.530038819811E-2,117[&rate=5.995785607524564E-4]:3.134266701964E-1)[&rate=5.995785607524564E-4]:6.072416264158E-2)[&rate=5.995785607524564E-4]:2.691808060795E-1)[&rate=5.995785607524564E-4]:1.421873476855E-1,(((148[&rate=5.995785607524564E-4]:1.804779216935E-1,143[&rate=5.995785607524564E-4]:1.777381956661E-1)[&rate=5.995785607524564E-4]:4.094090334778E-1,(116[&rate=5.995785607524564E-4]:5.157830802531E-1,(106[&rate=5.995785607524564E-4]:3.656552394913E-1,((111[&rate=5.995785607524564E-4]:1.937342800616E-1,104[&rate=5.995785607524564E-4]:1.772959238972E-1)[&rate=5.995785607524564E-4]:6.603071902027E-2,139[&rate=5.995785607524564E-4]:4.351074648352E-1)[&rate=5.995785607524564E-4]:1.223285965739E-1)[&rate=5.995785607524564E-4]:2.104018133645E-1)[&rate=5.995785607524564E-4]:3.574771053454E-2)[&rate=5.995785607524564E-4]:5.495090222062E-2,(((13[&rate=5.995785607524564E-4]:3.180468322984E-1,19[&rate=5.995785607524564E-4]:3.564029966821E-1)[&rate=5.995785607524564E-4]:3.185301200166E-1,115[&rate=5.995785607524564E-4]:5.543851714931E-1)[&rate=5.995785607524564E-4]:2.566918826612E-2,(108[&rate=5.995785607524564E-4]:5.507482619254E-1,((109[&rate=5.995785607524564E-4]:3.086049873403E-1,(112[&rate=5.995785607524564E-4]:1.471045091561E-1,114[&rate=5.995785607524564E-4]:6.491272833422E-2)[&rate=5.995785607524564E-4]:1.642402042116E-1)[&rate=5.995785607524564E-4]:6.06855955865E-2,107[&rate=5.995785607524564E-4]:3.501125007351E-1)[&rate=5.995785607524564E-4]:2.033754872177E-1)[&rate=5.995785607524564E-4]:8.684034440924E-2)[&rate=5.995785607524564E-4]:2.642733324902E-2)[&rate=5.995785607524564E-4]:9.410578674537E-2)[&rate=5.995785607524564E-4]:6.466547854335E-1,((142[&rate=5.995785607524564E-4]:5.61123413684E-1,((141[&rate=5.995785607524564E-4]:4.161583797179E-1,145[&rate=5.995785607524564E-4]:4.188981057455E-1)[&rate=5.995785607524564E-4]:4.345279187816E-2,144[&rate=5.995785607524564E-4]:4.568714455687E-1)[&rate=5.995785607524564E-4]:9.877251606034E-2)[&rate=5.995785607524564E-4]:9.108999705437E-1,(102[&rate=5.995785607524564E-4]:1.093829310963E-1,(((140[&rate=5.995785607524564E-4]:5.820320290787E-1,11[&rate=5.995785607524564E-4]:6.012101112704E-1)[&rate=5.995785607524564E-4]:9.023123703344E-2,(23[&rate=5.995785607524564E-4]:4.556564948681E-1,(25[&rate=5.995785607524564E-4]:3.188919643803E-1,20[&rate=5.995785607524564E-4]:2.997138821885E-1)[&rate=5.995785607524564E-4]:1.477234345975E-1)[&rate=5.995785607524564E-4]:3.20716360285E-1)[&rate=5.995785607524564E-4]:4.043343574615E-1,(24[&rate=5.995785607524564E-4]:8.84194388546E-1,(1[&rate=5.995785607524564E-4]:6.307912989096E-2,(21[&rate=5.995785607524564E-4]:7.340384561776E-1,28[&rate=5.995785607524564E-4]:7.58695990424E-1)[&rate=5.995785607524564E-4]:9.068450932988E-2)[&rate=5.995785607524564E-4]:4.029334084681E-2)[&rate=5.995785607524564E-4]:3.074717281782E-1)[&rate=5.995785607524564E-4]:7.936064998849E-2)[&rate=5.995785607524564E-4]:1.160651106655E-1)[&rate=5.995785607524564E-4]:1.300134015076E-1)[&rate=5.995785607524564E-4]:7.264041607465E-2,(((((88[&rate=5.995785607524564E-4]:3.436539187128E-2,89[&rate=5.995785607524564E-4]:4.80640220083E-2)[&rate=5.995785607524564E-4]:1.700382665957E-1,(83[&rate=5.995785607524564E-4]:7.182914799891E-2,86[&rate=5.995785607524564E-4]:7.182914799891E-2)[&rate=5.995785607524564E-4]:1.325745104681E-1)[&rate=5.995785607524564E-4]:1.984777963966E-1,(87[&rate=5.995785607524564E-4]:1.666101260717E-1,(((84[&rate=5.995785607524564E-4]:7.959182000902E-2,93[&rate=5.995785607524564E-4]:9.329045014603E-2)[&rate=5.995785607524564E-4]:2.889472396629E-2,85[&rate=5.995785607524564E-4]:1.084865439753E-1)[&rate=5.995785607524564E-4]:4.845877224525E-2,(92[&rate=5.995785607524564E-4]:4.033574359076E-2,(91[&rate=5.995785607524564E-4]:1.03524319015E-2,90[&rate=5.995785607524564E-4]:1.03524319015E-2)[&rate=5.995785607524564E-4]:2.998331168926E-2)[&rate=5.995785607524564E-4]:1.303082027668E-1)[&rate=5.995785607524564E-4]:9.6648098511E-3)[&rate=5.995785607524564E-4]:2.36271328792E-1)[&rate=5.995785607524564E-4]:6.117544553474E-1,(3[&rate=5.995785607524564E-4]:2.623270737226E-1,18[&rate=5.995785607524564E-4]:3.773955668732E-1)[&rate=5.995785607524564E-4]:2.125828090913E-1)[&rate=5.995785607524564E-4]:1.793287120174E-1,(6[&rate=5.995785607524564E-4]:6.402462068174E-1,(15[&rate=5.995785607524564E-4]:4.532799934262E-1,10[&rate=5.995785607524564E-4]:4.149238290428E-1)[&rate=5.995785607524564E-4]:2.417607339391E-1)[&rate=5.995785607524564E-4]:6.604718253434E-2)[&rate=5.995785607524564E-4]:7.711235384855E-1)[&rate=5.995785607524564E-4]:5.505769991538E-1,101[&rate=5.995785607524564E-4]:9.73199406443E-1)[&rate=5.995785607524564E-4]:4.006281705503E-1)[&rate=5.995785607524564E-4]:7.868211888848E-2)[&rate=5.995785607524564E-4]:4.05210054937E-3,147[&rate=5.995785607524564E-4]:5.407746866178E-1)[&rate=5.995785607524564E-4]:1.909869505416E-2)[&rate=5.995785607524564E-4]:6.037145892063E-2,40[&rate=5.995785607524564E-4]:5.628677914122E-1)[&rate=5.995785607524564E-4]:5.174393567596E-2,(146[&rate=5.995785607524564E-4]:6.518310954285E-1,39[&rate=5.995785607524564E-4]:5.316125161936E-1)[&rate=5.995785607524564E-4]:8.299921089458E-2)[&rate=5.995785607524564E-4]:1.639218165274E-1)[&rate=5.995785607524564E-4]:5.910215987506E-2)[&rate=5.995785607524564E-4]:2.329416612742E-1,(((((47[&rate=5.995785607524564E-4]:1.555342416334E-1,44[&rate=5.995785607524564E-4]:1.500697607591E-1)[&rate=5.995785607524564E-4]:4.411604276071E-1,(((49[&rate=5.995785607524564E-4]:4.904090163607E-1,50[&rate=5.995785607524564E-4]:4.904090163607E-1)[&rate=5.995785607524564E-4]:5.857691193498E-2,(46[&rate=5.995785607524564E-4]:3.869938746331E-1,(43[&rate=5.995785607524564E-4]:3.627754102429E-1,(48[&rate=5.995785607524564E-4]:1.010031333371E-1,(41[&rate=5.995785607524564E-4]:2.564264449712E-2,42[&rate=5.995785607524564E-4]:3.110712537137E-2)[&rate=5.995785607524564E-4]:3.16446418455E-2)[&rate=5.995785607524564E-4]:2.508433151573E-1)[&rate=5.995785607524564E-4]:2.421846439016E-2)[&rate=5.995785607524564E-4]:1.947789389084E-1)[&rate=5.995785607524564E-4]:6.904514769225E-3,51[&rate=5.995785607524564E-4]:5.613549239392E-1)[&rate=5.995785607524564E-4]:8.017340929856E-3)[&rate=5.995785607524564E-4]:2.242873230607E-2,45[&rate=5.995785607524564E-4]:6.109266802352E-1)[&rate=5.995785607524564E-4]:2.409463463354E-1,(((62[&rate=5.995785607524564E-4]:5.97427367965E-1,((60[&rate=5.995785607524564E-4]:1.452630049839E-1,64[&rate=5.995785607524564E-4]:2.959479364906E-1)[&rate=5.995785607524564E-4]:1.622650774786E-1,65[&rate=5.995785607524564E-4]:3.075280824625E-1)[&rate=5.995785607524564E-4]:9.811846358483E-2)[&rate=5.995785607524564E-4]:2.653952540569E-1,(63[&rate=5.995785607524564E-4]:1.604515948397E-2,61[&rate=5.995785607524564E-4]:5.714104989501E-2)[&rate=5.995785607524564E-4]:8.056815721269E-1)[&rate=5.995785607524564E-4]:6.580709631207E-1,((118[&rate=5.995785607524564E-4]:8.724856789984E-1,(69[&rate=5.995785607524564E-4]:8.479812764514E-1,(129[&rate=5.995785607524564E-4]:2.182566823752E-1,(132[&rate=5.995785607524564E-4]:1.051583313279E-1,(131[&rate=5.995785607524564E-4]:8.488829801165E-2,130[&rate=5.995785607524564E-4]:8.214857198429E-2)[&rate=5.995785607524564E-4]:2.027003331628E-2)[&rate=5.995785607524564E-4]:1.158380770746E-1)[&rate=5.995785607524564E-4]:4.817793885966E-1)[&rate=5.995785607524564E-4]:3.546330665665E-2)[&rate=5.995785607524564E-4]:6.037572216233E-1,128[&rate=5.995785607524564E-4]:1.336516873224E0)[&rate=5.995785607524564E-4]:4.465068452087E-2)[&rate=5.995785607524564E-4]:2.441016811166E-1)[&rate=5.995785607524564E-4]:1.437027889615E-1,(((121[&rate=5.995785607524564E-4]:2.044794567718E0,127[&rate=5.995785607524564E-4]:2.485890458129E0)[&rate=5.995785607524564E-4]:5.999509374167E-2,36[&rate=5.995785607524564E-4]:2.533760666504E-2)[&rate=5.995785607524564E-4]:1.029382145228E-1,35[&rate=5.995785607524564E-4]:8.170047872212E-2)[&rate=5.995785607524564E-4]:1.585044258136E-1)[&rate=5.995785607524564E-4]:1.597010027845E-1)[&rate=5.995785607524564E-4]:3.923523758863E-1,(((((124[&rate=5.995785607524564E-4]:2.849746804974E-1,123[&rate=5.995785607524564E-4]:2.877069209345E-1)[&rate=5.995785607524564E-4]:4.066318357932E-2,122[&rate=5.995785607524564E-4]:3.283701045139E-1)[&rate=5.995785607524564E-4]:2.780223001817E-1,67[&rate=5.995785607524564E-4]:1.051198543549E-1)[&rate=5.995785607524564E-4]:2.017049228248E-1,126[&rate=5.995785607524564E-4]:1.553998966865E0)[&rate=5.995785607524564E-4]:8.851542729766E-2,(66[&rate=5.995785607524564E-4]:1.941230179203E-1,((135[&rate=5.995785607524564E-4]:6.742445060655E-1,(138[&rate=5.995785607524564E-4]:2.220345485311E-1,136[&rate=5.995785607524564E-4]:9.052769921594E-2)[&rate=5.995785607524564E-4]:6.522099575344E-1)[&rate=5.995785607524564E-4]:2.415871177599E-1,(119[&rate=5.995785607524564E-4]:9.655840685964E-1,120[&rate=5.995785607524564E-4]:8.696936576375E-1)[&rate=5.995785607524564E-4]:2.981927607085E-1)[&rate=5.995785607524564E-4]:9.632229009443E-1)[&rate=5.995785607524564E-4]:2.01217186557E-1)[&rate=5.995785607524564E-4]:3.969180787291E-1)[&rate=5.995785607524564E-4]:6.08764833472E-2)[&rate=5.995785607524564E-4]:9.978174463619E-2,33[&rate=5.995785607524564E-4]:7.346445639546E-2)[&rate=5.995785607524564E-4]:2.601838122923E-3);
tree STATE_26360000 [&joint=-20960.592205140827,lnP=-20960.592205140827] = [&R] (33[&rate=5.562091577919229E-4]:8.161055039454E-2,(((((125[&rate=5.562091577919229E-4]:8.516620442194E-1,((((75[&rate=5.562091577919229E-4]:4.665332899438E-1,(76[&rate=5.562091577919229E-4]:3.706948769634E-1,(74[&rate=5.562091577919229E-4]:3.335842600403E-1,70[&rate=5.562091577919229E-4]:2.952280956568E-1)[&rate=5.562091577919229E-4]:3.711061692308E-2)[&rate=5.562091577919229E-4]:9.583841298042E-2)[&rate=5.562091577919229E-4]:4.410697576341E-1,(((71[&rate=5.562091577919229E-4]:3.207903640799E-1,(80[&rate=5.562091577919229E-4]:1.284175523843E-1,81[&rate=5.562091577919229E-4]:1.284175523843E-1)[&rate=5.562091577919229E-4]:2.115508938873E-1)[&rate=5.562091577919229E-4]:1.508309758967E-1,(82[&rate=5.562091577919229E-4]:3.239330482361E-1,((78[&rate=5.562091577919229E-4]:2.355963797013E-2,72[&rate=5.562091577919229E-4]:1.641829750811E-3)[&rate=5.562091577919229E-4]:2.700129967665E-1,79[&rate=5.562091577919229E-4]:2.935726347366E-1)[&rate=5.562091577919229E-4]:2.214123541741E-2)[&rate=5.562091577919229E-4]:1.833047300966E-1)[&rate=5.562091577919229E-4]:1.934824184656E-2,(73[&rate=5.562091577919229E-4]:2.862158029556E-1,77[&rate=5.562091577919229E-4]:2.807363509009E-1)[&rate=5.562091577919229E-4]:2.732469295524E-1)[&rate=5.562091577919229E-4]:3.481403150699E-1)[&rate=5.562091577919229E-4]:5.803263840547E-1,((137[&rate=5.562091577919229E-4]:7.288044418175E-1,133[&rate=5.562091577919229E-4]:6.877085514064E-1)[&rate=5.562091577919229E-4]:2.377010684785E-1,134[&rate=5.562091577919229E-4]:8.952726335838E-1)[&rate=5.562091577919229E-4]:5.981362501037E-1)[&rate=5.562091577919229E-4]:1.783994518251E-2,(53[&rate=5.562091577919229E-4]:6.275825889887E-1,((((12[&rate=5.562091577919229E-4]:9.890359965297E-2,5[&rate=5.562091577919229E-4]:6.054743526952E-2)[&rate=5.562091577919229E-4]:2.161222469382E-1,29[&rate=5.562091577919229E-4]:4.218751616597E-1)[&rate=5.562091577919229E-4]:2.814659379132E-1,103[&rate=5.562091577919229E-4]:4.704643872441E-1)[&rate=5.562091577919229E-4]:1.51090273448E0,52[&rate=5.562091577919229E-4]:3.170733871635E-1)[&rate=5.562091577919229E-4]:3.187059231365E-1)[&rate=5.562091577919229E-4]:1.317237292143E-1)[&rate=5.562091577919229E-4]:3.027382396776E-1)[&rate=5.562091577919229E-4]:3.339704485471E-1,((59[&rate=5.562091577919229E-4]:3.53784858829E-1,((37[&rate=5.562091577919229E-4]:2.796171206913E-1,58[&rate=5.562091577919229E-4]:2.604914376312E-1)[&rate=5.562091577919229E-4]:7.794543794538E-2,(((56[&rate=5.562091577919229E-4]:2.727558973129E-1,55[&rate=5.562091577919229E-4]:2.727558973129E-1)[&rate=5.562091577919229E-4]:3.417800993316E-2,54[&rate=5.562091577919229E-4]:2.768792624375E-1)[&rate=5.562091577919229E-4]:1.604459059807E-3,57[&rate=5.562091577919229E-4]:3.194673280546E-1)[&rate=5.562091577919229E-4]:2.576104898946E-3)[&rate=5.562091577919229E-4]:3.44736663125E-2)[&rate=5.562091577919229E-4]:3.070468237108E-1,68[&rate=5.562091577919229E-4]:6.116513546708E-1)[&rate=5.562091577919229E-4]:4.073144714289E-1)[&rate=5.562091577919229E-4]:1.293124031444E-1,((((124[&rate=5.562091577919229E-4]:1.884098259222E-1,123[&rate=5.562091577919229E-4]:1.911420663593E-1)[&rate=5.562091577919229E-4]:2.675650906203E-2,122[&rate=5.562091577919229E-4]:2.178985754213E-1)[&rate=5.562091577919229E-4]:4.372005805483E-1,67[&rate=5.562091577919229E-4]:1.53826605629E-1)[&rate=5.562091577919229E-4]:4.680143804096E-2,(66[&rate=5.562091577919229E-4]:1.974021418869E-1,(((135[&rate=5.562091577919229E-4]:4.659710738024E-1,(138[&rate=5.562091577919229E-4]:2.482605250605E-1,136[&rate=5.562091577919229E-4]:1.167536757453E-1)[&rate=5.562091577919229E-4]:4.177105487419E-1)[&rate=5.562091577919229E-4]:4.077142362028E-1,(119[&rate=5.562091577919229E-4]:1.212924367808E0,120[&rate=5.562091577919229E-4]:1.117033956849E0)[&rate=5.562091577919229E-4]:8.706147676943E-3)[&rate=5.562091577919229E-4]:5.650395412233E-1,126[&rate=5.562091577919229E-4]:1.000967534064E0)[&rate=5.562091577919229E-4]:4.436087975077E-1)[&rate=5.562091577919229E-4]:3.225901783086E-3)[&rate=5.562091577919229E-4]:3.999295478019E-1)[&rate=5.562091577919229E-4]:3.00671830528E-1,(34[&rate=5.562091577919229E-4]:2.215338746429E-2,32[&rate=5.562091577919229E-4]:2.355792452047E-4)[&rate=5.562091577919229E-4]:1.606233590543E-2)[&rate=5.562091577919229E-4]:1.953990331967E-2,((38[&rate=5.562091577919229E-4]:7.832489928736E-1,((((94[&rate=5.562091577919229E-4]:3.621721597148E-1,100[&rate=5.562091577919229E-4]:3.621721597148E-1)[&rate=5.562091577919229E-4]:1.939702651595E-1,95[&rate=5.562091577919229E-4]:6.408418784264E-1)[&rate=5.562091577919229E-4]:2.109153880211E-1,((96[&rate=5.562091577919229E-4]:5.543777189746E-1,98[&rate=5.562091577919229E-4]:5.680389211602E-1)[&rate=5.562091577919229E-4]:6.588189532026E-2,99[&rate=5.562091577919229E-4]:6.557787399777E-1)[&rate=5.562091577919229E-4]:2.069074882182E-1)[&rate=5.562091577919229E-4]:7.018007430254E-2,(((((((((((14[&rate=5.562091577919229E-4]:3.083218938168E-1,17[&rate=5.562091577919229E-4]:3.466780582005E-1)[&rate=5.562091577919229E-4]:1.241904013605E-1,((4[&rate=5.562091577919229E-4]:5.440415664439E-2,30[&rate=5.562091577919229E-4]:2.270068963704E-1)[&rate=5.562091577919229E-4]:2.885538636935E-1,9[&rate=5.562091577919229E-4]:3.92273088831E-1)[&rate=5.562091577919229E-4]:3.202002826424E-2)[&rate=5.562091577919229E-4]:7.482772655396E-2,117[&rate=5.562091577919229E-4]:5.100797477588E-1)[&rate=5.562091577919229E-4]:1.911045482476E-1,((105[&rate=5.562091577919229E-4]:4.932934363289E-1,113[&rate=5.562091577919229E-4]:5.206906966027E-1)[&rate=5.562091577919229E-4]:2.985591286617E-2,110[&rate=5.562091577919229E-4]:5.450671574142E-1)[&rate=5.562091577919229E-4]:1.478979605099E-1)[&rate=5.562091577919229E-4]:4.083140994982E-1,((((106[&rate=5.562091577919229E-4]:3.660451274796E-1,139[&rate=5.562091577919229E-4]:5.578259493974E-1)[&rate=5.562091577919229E-4]:1.565460151984E-2,(104[&rate=5.562091577919229E-4]:3.530070598284E-1,111[&rate=5.562091577919229E-4]:3.694454159928E-1)[&rate=5.562091577919229E-4]:2.869266917101E-2)[&rate=5.562091577919229E-4]:2.627485021033E-1,(116[&rate=5.562091577919229E-4]:5.569428662707E-1,(148[&rate=5.562091577919229E-4]:3.977993566315E-1,143[&rate=5.562091577919229E-4]:3.950596306041E-1)[&rate=5.562091577919229E-4]:1.974996740229E-1)[&rate=5.562091577919229E-4]:2.723139222929E-2)[&rate=5.562091577919229E-4]:8.564952333701E-2,((13[&rate=5.562091577919229E-4]:4.769273241862E-1,19[&rate=5.562091577919229E-4]:5.152834885699E-1)[&rate=5.562091577919229E-4]:2.092495820125E-1,(115[&rate=5.562091577919229E-4]:5.94926248E-1,(((112[&rate=5.562091577919229E-4]:1.070422623999E-1,114[&rate=5.562091577919229E-4]:2.485048157803E-2)[&rate=5.562091577919229E-4]:2.979301542905E-1,109[&rate=5.562091577919229E-4]:4.02232690663E-1)[&rate=5.562091577919229E-4]:8.433719578932E-2,(107[&rate=5.562091577919229E-4]:2.637979355857E-1,108[&rate=5.562091577919229E-4]:2.610582095583E-1)[&rate=5.562091577919229E-4]:2.03593868675E-1)[&rate=5.562091577919229E-4]:1.878084163421E-1)[&rate=5.562091577919229E-4]:9.05887737692E-3)[&rate=5.562091577919229E-4]:6.583865646009E-2)[&rate=5.562091577919229E-4]:3.547431068181E-1)[&rate=5.562091577919229E-4]:1.972475527562E-1,((((24[&rate=5.562091577919229E-4]:9.577431149307E-1,(1[&rate=5.562091577919229E-4]:3.906528828931E-2,(21[&rate=5.562091577919229E-4]:6.834334251188E-1,28[&rate=5.562091577919229E-4]:7.080909593652E-1)[&rate=5.562091577919229E-4]:1.17275698787E-1)[&rate=5.562091577919229E-4]:1.378559088332E-1)[&rate=5.562091577919229E-4]:2.124556776146E-1,((140[&rate=5.562091577919229E-4]:5.293216577075E-1,11[&rate=5.562091577919229E-4]:5.484997398992E-1)[&rate=5.562091577919229E-4]:1.443877143953E-1,(23[&rate=5.562091577919229E-4]:6.606155948095E-1,(25[&rate=5.562091577919229E-4]:3.583337714777E-1,20[&rate=5.562091577919229E-4]:3.391556892859E-1)[&rate=5.562091577919229E-4]:3.132407274415E-1)[&rate=5.562091577919229E-4]:1.172033663341E-1)[&rate=5.562091577919229E-4]:3.81420927292E-1)[&rate=5.562091577919229E-4]:1.409180707967E-3,102[&rate=5.562091577919229E-4]:9.964137636934E-3)[&rate=5.562091577919229E-4]:9.18792392682E-2,(142[&rate=5.562091577919229E-4]:1.950191062915E-1,((141[&rate=5.562091577919229E-4]:7.567545100798E-2,145[&rate=5.562091577919229E-4]:7.841517703557E-2)[&rate=5.562091577919229E-4]:1.966302159592E-4,144[&rate=5.562091577919229E-4]:7.313235519658E-2)[&rate=5.562091577919229E-4]:1.1640729904E-1)[&rate=5.562091577919229E-4]:1.153399613079E0)[&rate=5.562091577919229E-4]:1.281902425885E-1)[&rate=5.562091577919229E-4]:2.043125338813E-1,((15[&rate=5.562091577919229E-4]:4.112572799702E-1,10[&rate=5.562091577919229E-4]:3.729011155867E-1)[&rate=5.562091577919229E-4]:2.433190084988E-1,((6[&rate=5.562091577919229E-4]:5.136615691052E-1,(((88[&rate=5.562091577919229E-4]:5.693159003121E-2,89[&rate=5.562091577919229E-4]:7.063022016823E-2)[&rate=5.562091577919229E-4]:1.947651209886E-1,(83[&rate=5.562091577919229E-4]:8.964148478768E-2,86[&rate=5.562091577919229E-4]:8.964148478768E-2)[&rate=5.562091577919229E-4]:1.620552262321E-1)[&rate=5.562091577919229E-4]:1.079088065293E-1,((92[&rate=5.562091577919229E-4]:1.194497353683E-1,(91[&rate=5.562091577919229E-4]:2.886330595647E-2,90[&rate=5.562091577919229E-4]:2.886330595647E-2)[&rate=5.562091577919229E-4]:9.058642941182E-2)[&rate=5.562091577919229E-4]:5.91288779467E-2,(87[&rate=5.562091577919229E-4]:1.568961347437E-1,((93[&rate=5.562091577919229E-4]:8.623275856105E-2,85[&rate=5.562091577919229E-4]:7.253412842403E-2)[&rate=5.562091577919229E-4]:1.902454770517E-2,84[&rate=5.562091577919229E-4]:9.155867612921E-2)[&rate=5.562091577919229E-4]:6.533745861452E-2)[&rate=5.562091577919229E-4]:7.983848434244E-3)[&rate=5.562091577919229E-4]:1.947255343711E-1)[&rate=5.562091577919229E-4]:6.417272844328E-1)[&rate=5.562091577919229E-4]:2.241519080542E-2,(3[&rate=5.562091577919229E-4]:2.94032481506E-1,18[&rate=5.562091577919229E-4]:4.091009746566E-1)[&rate=5.562091577919229E-4]:1.899894838842E-1)[&rate=5.562091577919229E-4]:6.370500801049E-2)[&rate=5.562091577919229E-4]:8.838794539469E-1)[&rate=5.562091577919229E-4]:1.8663948989E-1,101[&rate=5.562091577919229E-4]:6.155061912099E-1)[&rate=5.562091577919229E-4]:8.842227296002E-1,(147[&rate=5.562091577919229E-4]:4.701814763991E-1,146[&rate=5.562091577919229E-4]:5.330230064537E-1)[&rate=5.562091577919229E-4]:1.137603345975E-1)[&rate=5.562091577919229E-4]:1.202522347917E-2,((((22[&rate=5.562091577919229E-4]:4.698279746296E-1,27[&rate=5.562091577919229E-4]:4.86266330794E-1)[&rate=5.562091577919229E-4]:3.520643090552E-1,((26[&rate=5.562091577919229E-4]:6.155632396242E-1,(7[&rate=5.562091577919229E-4]:5.503816780943E-2,8[&rate=5.562091577919229E-4]:5.503816780943E-2)[&rate=5.562091577919229E-4]:4.536757567463E-1)[&rate=5.562091577919229E-4]:9.811826908329E-2,(2[&rate=5.562091577919229E-4]:3.989392507901E-1,31[&rate=5.562091577919229E-4]:6.263365110642E-1)[&rate=5.562091577919229E-4]:1.311806140818E-1)[&rate=5.562091577919229E-4]:1.19169679087E-1)[&rate=5.562091577919229E-4]:1.702079177933E0,(97[&rate=5.562091577919229E-4]:3.160951882174E-1,16[&rate=5.562091577919229E-4]:2.472626365701E0)[&rate=5.562091577919229E-4]:7.509479479071E-3)[&rate=5.562091577919229E-4]:3.473140999517E-2,39[&rate=5.562091577919229E-4]:4.293743290578E-1)[&rate=5.562091577919229E-4]:1.092156562377E-1)[&rate=5.562091577919229E-4]:2.237842325376E-2,40[&rate=5.562091577919229E-4]:5.609684085493E-1)[&rate=5.562091577919229E-4]:2.216246699057E-1)[&rate=5.562091577919229E-4]:6.896192534769E-2)[&rate=5.562091577919229E-4]:2.94606368905E-1,((35[&rate=5.562091577919229E-4]:8.440891485958E-2,121[&rate=5.562091577919229E-4]:2.21043631212E0)[&rate=5.562091577919229E-4]:2.42758313305E-2,(36[&rate=5.562091577919229E-4]:1.507061242647E-1,((45[&rate=5.562091577919229E-4]:6.166447593748E-1,(((47[&rate=5.562091577919229E-4]:1.69986333411E-1,44[&rate=5.562091577919229E-4]:1.645218525367E-1)[&rate=5.562091577919229E-4]:3.034107694798E-1,(46[&rate=5.562091577919229E-4]:4.038750411859E-1,((42[&rate=5.562091577919229E-4]:1.702587714774E-1,(41[&rate=5.562091577919229E-4]:1.391110695376E-1,48[&rate=5.562091577919229E-4]:1.828269165321E-1)[&rate=5.562091577919229E-4]:2.568322106557E-2)[&rate=5.562091577919229E-4]:1.102537025881E-1,43[&rate=5.562091577919229E-4]:3.296928019343E-1)[&rate=5.562091577919229E-4]:7.418223925164E-2)[&rate=5.562091577919229E-4]:6.952206170487E-2)[&rate=5.562091577919229E-4]:5.177184983317E-2,(51[&rate=5.562091577919229E-4]:4.496914440083E-1,(49[&rate=5.562091577919229E-4]:3.36839837457E-1,50[&rate=5.562091577919229E-4]:3.36839837457E-1)[&rate=5.562091577919229E-4]:1.07387125677E-1)[&rate=5.562091577919229E-4]:4.815510434418E-2)[&rate=5.562091577919229E-4]:9.967252796217E-2)[&rate=5.562091577919229E-4]:1.537613060157E-1,(((((65[&rate=5.562091577919229E-4]:2.220452115605E-1,((62[&rate=5.562091577919229E-4]:1.748485023002E-1,64[&rate=5.562091577919229E-4]:1.337526118891E-1)[&rate=5.562091577919229E-4]:6.564039648304E-2,60[&rate=5.562091577919229E-4]:4.870807686548E-2)[&rate=5.562091577919229E-4]:1.733371346951E-1)[&rate=5.562091577919229E-4]:2.739625273642E-1,(63[&rate=5.562091577919229E-4]:1.240658313475E-1,61[&rate=5.562091577919229E-4]:1.651617217586E-1)[&rate=5.562091577919229E-4]:5.226268390839E-1)[&rate=5.562091577919229E-4]:6.94996930981E-1,128[&rate=5.562091577919229E-4]:1.243059464426E0)[&rate=5.562091577919229E-4]:6.42325622938E-3,127[&rate=5.562091577919229E-4]:2.287838885039E0)[&rate=5.562091577919229E-4]:1.807319388436E-1,((69[&rate=5.562091577919229E-4]:8.606303863143E-1,118[&rate=5.562091577919229E-4]:8.496714822046E-1)[&rate=5.562091577919229E-4]:1.36561301953E-2,((131[&rate=5.562091577919229E-4]:2.286381609833E-1,130[&rate=5.562091577919229E-4]:2.25898434956E-1)[&rate=5.562091577919229E-4]:2.93548776895E-2,(129[&rate=5.562091577919229E-4]:2.315053477209E-2,132[&rate=5.562091577919229E-4]:2.589026079945E-2)[&rate=5.562091577919229E-4]:2.321027778734E-1)[&rate=5.562091577919229E-4]:4.710879983845E-1)[&rate=5.562091577919229E-4]:7.066130744966E-1)[&rate=5.562091577919229E-4]:1.135876181825E-1)[&rate=5.562091577919229E-4]:8.90956274049E-2)[&rate=5.562091577919229E-4]:4.553964391135E-3)[&rate=5.562091577919229E-4]:3.66805169073E-1)[&rate=5.562091577919229E-4]:4.452794100564E-1)[&rate=5.562091577919229E-4]:4.029327986952E-2);
tree STATE_26370000 [&joint=-20983.36134500828,lnP=-20983.36134500828] = [&R] (((34[&rate=6.07975249432818E-4]:1.940534549247E-1,(32[&rate=6.07975249432818E-4]:1.124371686134E-1,(((120[&rate=6.07975249432818E-4]:1.018728822896E0,119[&rate=6.07975249432818E-4]:1.114619233855E0)[&rate=6.07975249432818E-4]:6.949783151027E-1,(126[&rate=6.07975249432818E-4]:7.158346454373E-1,(135[&rate=6.07975249432818E-4]:3.165472236052E-1,(138[&rate=6.07975249432818E-4]:3.575489928165E-1,136[&rate=6.07975249432818E-4]:2.260421435013E-1)[&rate=6.07975249432818E-4]:1.589982307888E-1)[&rate=6.07975249432818E-4]:8.370447389964E-1)[&rate=6.07975249432818E-4]:3.080603808766E-1)[&rate=6.07975249432818E-4]:6.685400518642E-1,((((124[&rate=6.07975249432818E-4]:1.093627669682E-1,123[&rate=6.07975249432818E-4]:1.120950074054E-1)[&rate=6.07975249432818E-4]:2.026037267837E-1,122[&rate=6.07975249432818E-4]:3.146987341891E-1)[&rate=6.07975249432818E-4]:3.115053405485E-1,67[&rate=6.07975249432818E-4]:1.24931524397E-1)[&rate=6.07975249432818E-4]:1.415829683898E-1,66[&rate=6.07975249432818E-4]:2.665144927867E-1)[&rate=6.07975249432818E-4]:1.787463957063E-1)[&rate=6.07975249432818E-4]:5.521077869695E-1)[&rate=6.07975249432818E-4]:5.969847809223E-2)[&rate=6.07975249432818E-4]:2.483786664396E-2,33[&rate=6.07975249432818E-4]:2.024529654043E-1)[&rate=6.07975249432818E-4]:3.161800411764E-2,(((125[&rate=6.07975249432818E-4]:6.052874917887E-1,((((75[&rate=6.07975249432818E-4]:3.894684908245E-1,((70[&rate=6.07975249432818E-4]:2.570842323533E-1,76[&rate=6.07975249432818E-4]:2.954403967368E-1)[&rate=6.07975249432818E-4]:9.945629158932E-4,74[&rate=6.07975249432818E-4]:2.964349596527E-1)[&rate=6.07975249432818E-4]:9.303353117188E-2)[&rate=6.07975249432818E-4]:5.291856590595E-1,((71[&rate=6.07975249432818E-4]:6.164134265166E-1,((80[&rate=6.07975249432818E-4]:2.403517811107E-1,81[&rate=6.07975249432818E-4]:2.403517811107E-1)[&rate=6.07975249432818E-4]:3.751437382161E-1,(77[&rate=6.07975249432818E-4]:5.213498033652E-1,73[&rate=6.07975249432818E-4]:5.2682925542E-1)[&rate=6.07975249432818E-4]:1.379813323999E-1)[&rate=6.07975249432818E-4]:2.009598938159E-2)[&rate=6.07975249432818E-4]:1.433716519051E-2,(82[&rate=6.07975249432818E-4]:2.162531616871E-1,(79[&rate=6.07975249432818E-4]:1.988221846412E-1,(78[&rate=6.07975249432818E-4]:1.229513097126E-1,72[&rate=6.07975249432818E-4]:1.010335014932E-1)[&rate=6.07975249432818E-4]:7.587087492868E-2)[&rate=6.07975249432818E-4]:9.211798963769E-3)[&rate=6.07975249432818E-4]:4.501138683762E-1)[&rate=6.07975249432818E-4]:2.194104074921E-1)[&rate=6.07975249432818E-4]:5.832132898222E-1,(((((12[&rate=6.07975249432818E-4]:1.841612674856E-1,5[&rate=6.07975249432818E-4]:1.458051031021E-1)[&rate=6.07975249432818E-4]:1.166150203886E-1,29[&rate=6.07975249432818E-4]:4.076256029427E-1)[&rate=6.07975249432818E-4]:2.450170555458E-1,103[&rate=6.07975249432818E-4]:4.197659461597E-1)[&rate=6.07975249432818E-4]:1.887712827196E0,52[&rate=6.07975249432818E-4]:6.431850387946E-1)[&rate=6.07975249432818E-4]:1.002051097157E-1,53[&rate=6.07975249432818E-4]:7.351934271989E-1)[&rate=6.07975249432818E-4]:2.021095389521E-2)[&rate=6.07975249432818E-4]:1.810869138194E-2,((133[&rate=6.07975249432818E-4]:5.997679330446E-1,134[&rate=6.07975249432818E-4]:5.696309467434E-1)[&rate=6.07975249432818E-4]:6.767428048864E-2,137[&rate=6.07975249432818E-4]:7.085381039443E-1)[&rate=6.07975249432818E-4]:8.881503559111E-1)[&rate=6.07975249432818E-4]:4.215693297385E-2)[&rate=6.07975249432818E-4]:1.510201379185E-1,((57[&rate=6.07975249432818E-4]:3.835150246139E-1,((58[&rate=6.07975249432818E-4]:2.203805924189E-1,54[&rate=6.07975249432818E-4]:1.630035432386E-1)[&rate=6.07975249432818E-4]:1.581880437594E-1,((37[&rate=6.07975249432818E-4]:1.538158523569E-1,59[&rate=6.07975249432818E-4]:1.155644862367E-1)[&rate=6.07975249432818E-4]:2.38485871267E-1,(56[&rate=6.07975249432818E-4]:2.305744371608E-1,55[&rate=6.07975249432818E-4]:2.305744371608E-1)[&rate=6.07975249432818E-4]:1.152791990313E-1)[&rate=6.07975249432818E-4]:5.392595614517E-3)[&rate=6.07975249432818E-4]:2.133983105855E-2)[&rate=6.07975249432818E-4]:8.96126592296E-2,68[&rate=6.07975249432818E-4]:4.212151155374E-1)[&rate=6.07975249432818E-4]:1.684258475031E-1)[&rate=6.07975249432818E-4]:1.022184356059E0,((38[&rate=6.07975249432818E-4]:7.834505200952E-1,((((98[&rate=6.07975249432818E-4]:5.597021644432E-1,((94[&rate=6.07975249432818E-4]:3.283222974028E-1,100[&rate=6.07975249432818E-4]:3.283222974028E-1)[&rate=6.07975249432818E-4]:1.052774114325E-1,95[&rate=6.07975249432818E-4]:5.182991623873E-1)[&rate=6.07975249432818E-4]:5.233196380463E-2)[&rate=6.07975249432818E-4]:1.408243156723E-2,(99[&rate=6.07975249432818E-4]:5.083857935227E-1,96[&rate=6.07975249432818E-4]:4.728666678398E-1)[&rate=6.07975249432818E-4]:8.7256725985E-2)[&rate=6.07975249432818E-4]:1.258832580878E-1,(146[&rate=6.07975249432818E-4]:5.591050455869E-1,(147[&rate=6.07975249432818E-4]:4.953067588308E-1,((((22[&rate=6.07975249432818E-4]:3.587565298479E-1,27[&rate=6.07975249432818E-4]:3.751948860123E-1)[&rate=6.07975249432818E-4]:4.384084113348E-1,(26[&rate=6.07975249432818E-4]:6.271122170294E-1,(7[&rate=6.07975249432818E-4]:3.447197720547E-1,8[&rate=6.07975249432818E-4]:3.447197720547E-1)[&rate=6.07975249432818E-4]:1.755431299062E-1)[&rate=6.07975249432818E-4]:1.81011628263E-1)[&rate=6.07975249432818E-4]:1.1109995759E-2,31[&rate=6.07975249432818E-4]:8.630694574898E-1)[&rate=6.07975249432818E-4]:3.47323206717E-1,2[&rate=6.07975249432818E-4]:9.829954039327E-1)[&rate=6.07975249432818E-4]:1.411660108547E0)[&rate=6.07975249432818E-4]:9.567567014535E-4)[&rate=6.07975249432818E-4]:1.323660872E-1)[&rate=6.07975249432818E-4]:1.764941734963E-2,((16[&rate=6.07975249432818E-4]:2.595111333611E0,40[&rate=6.07975249432818E-4]:5.09618407494E-1)[&rate=6.07975249432818E-4]:3.214194823595E-2,((((((((15[&rate=6.07975249432818E-4]:3.449361921045E-1,10[&rate=6.07975249432818E-4]:3.065800277211E-1)[&rate=6.07975249432818E-4]:2.808826804439E-1,6[&rate=6.07975249432818E-4]:5.710243520006E-1)[&rate=6.07975249432818E-4]:2.978681228523E-2,(18[&rate=6.07975249432818E-4]:6.109543270231E-1,3[&rate=6.07975249432818E-4]:4.958858338725E-1)[&rate=6.07975249432818E-4]:5.287053589284E-2)[&rate=6.07975249432818E-4]:3.911450967603E-1,(87[&rate=6.07975249432818E-4]:3.628956183789E-1,(((88[&rate=6.07975249432818E-4]:6.436916580485E-2,89[&rate=6.07975249432818E-4]:7.806779594187E-2)[&rate=6.07975249432818E-4]:1.878021358904E-1,(83[&rate=6.07975249432818E-4]:1.513446836206E-1,86[&rate=6.07975249432818E-4]:1.513446836206E-1)[&rate=6.07975249432818E-4]:1.008266180746E-1)[&rate=6.07975249432818E-4]:9.01144936714E-2,((92[&rate=6.07975249432818E-4]:1.048621158431E-1,(91[&rate=6.07975249432818E-4]:5.266591501066E-2,90[&rate=6.07975249432818E-4]:5.266591501066E-2)[&rate=6.07975249432818E-4]:5.219620083241E-2)[&rate=6.07975249432818E-4]:4.937168018793E-2,((84[&rate=6.07975249432818E-4]:3.234810461204E-2,93[&rate=6.07975249432818E-4]:4.604673474906E-2)[&rate=6.07975249432818E-4]:2.454050407758E-2,85[&rate=6.07975249432818E-4]:5.688860868963E-2)[&rate=6.07975249432818E-4]:8.364655720436E-2)[&rate=6.07975249432818E-4]:2.017506294726E-1)[&rate=6.07975249432818E-4]:2.060982301231E-2)[&rate=6.07975249432818E-4]:1.116731875544E0)[&rate=6.07975249432818E-4]:3.374450071103E-1,(((((24[&rate=6.07975249432818E-4]:9.351709580171E-1,((21[&rate=6.07975249432818E-4]:6.214798611934E-1,28[&rate=6.07975249432818E-4]:6.461373954399E-1)[&rate=6.07975249432818E-4]:2.070584979964E-1,1[&rate=6.07975249432818E-4]:6.68945235733E-2)[&rate=6.07975249432818E-4]:8.745451663552E-2)[&rate=6.07975249432818E-4]:1.407737342854E-1,((140[&rate=6.07975249432818E-4]:3.330092971597E-1,11[&rate=6.07975249432818E-4]:3.521873793515E-1)[&rate=6.07975249432818E-4]:1.952281680702E-1,(23[&rate=6.07975249432818E-4]:6.228347099788E-1,(25[&rate=6.07975249432818E-4]:3.732613928975E-1,20[&rate=6.07975249432818E-4]:3.540833107057E-1)[&rate=6.07975249432818E-4]:2.60532221191E-1)[&rate=6.07975249432818E-4]:9.512344292027E-3)[&rate=6.07975249432818E-4]:4.326387339219E-1)[&rate=6.07975249432818E-4]:8.595803138026E-2,102[&rate=6.07975249432818E-4]:2.588880663115E-4)[&rate=6.07975249432818E-4]:9.026571570964E-2,(142[&rate=6.07975249432818E-4]:7.373132903467E-1,(141[&rate=6.07975249432818E-4]:6.438831792854E-1,(145[&rate=6.07975249432818E-4]:4.581258132089E-1,144[&rate=6.07975249432818E-4]:4.52646361154E-1)[&rate=6.07975249432818E-4]:1.88497092104E-1)[&rate=6.07975249432818E-4]:9.069038503374E-2)[&rate=6.07975249432818E-4]:5.997866558951E-1)[&rate=6.07975249432818E-4]:6.285282786036E-3,(((105[&rate=6.07975249432818E-4]:3.509703794011E-1,110[&rate=6.07975249432818E-4]:3.728881876202E-1)[&rate=6.07975249432818E-4]:3.840827352855E-1,((((14[&rate=6.07975249432818E-4]:2.574933619629E-1,17[&rate=6.07975249432818E-4]:2.958495263466E-1)[&rate=6.07975249432818E-4]:3.741578122661E-1,9[&rate=6.07975249432818E-4]:6.23431996147E-1)[&rate=6.07975249432818E-4]:7.696901685953E-2,((4[&rate=6.07975249432818E-4]:1.39416902623E-1,30[&rate=6.07975249432818E-4]:3.12019642349E-1)[&rate=6.07975249432818E-4]:4.964264099238E-1,117[&rate=6.07975249432818E-4]:6.961172851496E-1)[&rate=6.07975249432818E-4]:1.524263196661E-2)[&rate=6.07975249432818E-4]:3.908454726144E-3,113[&rate=6.07975249432818E-4]:7.125286458147E-1)[&rate=6.07975249432818E-4]:4.992172914567E-2)[&rate=6.07975249432818E-4]:2.071856730812E-1,((((104[&rate=6.07975249432818E-4]:2.767010117047E-1,(106[&rate=6.07975249432818E-4]:2.575981323833E-1,111[&rate=6.07975249432818E-4]:2.740364885477E-1)[&rate=6.07975249432818E-4]:1.910287932135E-2)[&rate=6.07975249432818E-4]:1.116189161372E-1,139[&rate=6.07975249432818E-4]:5.801007497596E-1)[&rate=6.07975249432818E-4]:2.056613748504E-1,((148[&rate=6.07975249432818E-4]:2.527083118278E-1,143[&rate=6.07975249432818E-4]:2.499685858005E-1)[&rate=6.07975249432818E-4]:2.783932827605E-1,116[&rate=6.07975249432818E-4]:4.927454302047E-1)[&rate=6.07975249432818E-4]:4.096189988472E-2)[&rate=6.07975249432818E-4]:2.469104985432E-1,((115[&rate=6.07975249432818E-4]:4.45809065646E-1,(13[&rate=6.07975249432818E-4]:2.930323854831E-1,19[&rate=6.07975249432818E-4]:3.313885498667E-1)[&rate=6.07975249432818E-4]:2.349684609848E-1)[&rate=6.07975249432818E-4]:4.119225091702E-2,(((112[&rate=6.07975249432818E-4]:3.288876410585E-1,114[&rate=6.07975249432818E-4]:2.466958602367E-1)[&rate=6.07975249432818E-4]:4.748909281237E-2,109[&rate=6.07975249432818E-4]:3.736370078435E-1)[&rate=6.07975249432818E-4]:9.61808896626E-2,(107[&rate=6.07975249432818E-4]:1.076564399802E-1,108[&rate=6.07975249432818E-4]:1.049167139529E-1)[&rate=6.07975249432818E-4]:3.429833753342E-1)[&rate=6.07975249432818E-4]:9.663547385136E-2)[&rate=6.07975249432818E-4]:2.936165120696E-1)[&rate=6.07975249432818E-4]:1.068264385871E-1)[&rate=6.07975249432818E-4]:2.011464412599E-1)[&rate=6.07975249432818E-4]:1.832763131014E-1)[&rate=6.07975249432818E-4]:7.376096610537E-1,101[&rate=6.07975249432818E-4]:1.012216408662E0)[&rate=6.07975249432818E-4]:4.643275162864E-1,39[&rate=6.07975249432818E-4]:5.033797659548E-1)[&rate=6.07975249432818E-4]:2.849069173133E-2,97[&rate=6.07975249432818E-4]:4.608322063199E-1)[&rate=6.07975249432818E-4]:9.889898043872E-3)[&rate=6.07975249432818E-4]:4.714161517162E-2)[&rate=6.07975249432818E-4]:2.628545601226E-1)[&rate=6.07975249432818E-4]:3.773771066105E-1,(36[&rate=6.07975249432818E-4]:4.26522978017E-1,((35[&rate=6.07975249432818E-4]:7.445534460614E-2,((((65[&rate=6.07975249432818E-4]:3.942129887939E-1,(64[&rate=6.07975249432818E-4]:2.824171159345E-1,(60[&rate=6.07975249432818E-4]:2.658803238614E-2,62[&rate=6.07975249432818E-4]:2.183688543039E-1)[&rate=6.07975249432818E-4]:1.051441520417E-1)[&rate=6.07975249432818E-4]:2.624808043661E-1)[&rate=6.07975249432818E-4]:8.989865592197E-2,(63[&rate=6.07975249432818E-4]:1.116375656123E-1,61[&rate=6.07975249432818E-4]:1.527334560233E-1)[&rate=6.07975249432818E-4]:5.231590106103E-1)[&rate=6.07975249432818E-4]:7.427463144248E-1,(128[&rate=6.07975249432818E-4]:1.124595307521E0,((118[&rate=6.07975249432818E-4]:6.213627164634E-1,(131[&rate=6.07975249432818E-4]:1.851786020483E-1,(132[&rate=6.07975249432818E-4]:8.799930401547E-2,(129[&rate=6.07975249432818E-4]:8.420996170366E-2,130[&rate=6.07975249432818E-4]:8.420996170366E-2)[&rate=6.07975249432818E-4]:1.049616284452E-3)[&rate=6.07975249432818E-4]:9.717929803284E-2)[&rate=6.07975249432818E-4]:3.019375390725E-1)[&rate=6.07975249432818E-4]:8.695762930931E-2,69[&rate=6.07975249432818E-4]:7.192792498823E-1)[&rate=6.07975249432818E-4]:5.560009891461E-1)[&rate=6.07975249432818E-4]:1.543174461397E-1)[&rate=6.07975249432818E-4]:2.752809923938E-2,(121[&rate=6.07975249432818E-4]:1.719664355907E0,127[&rate=6.07975249432818E-4]:2.160760246318E0)[&rate=6.07975249432818E-4]:1.840367709664E-1)[&rate=6.07975249432818E-4]:2.967816149933E-1)[&rate=6.07975249432818E-4]:2.296506101216E-1,((((48[&rate=6.07975249432818E-4]:3.708655044352E-1,(41[&rate=6.07975249432818E-4]:2.450111137897E-1,42[&rate=6.07975249432818E-4]:2.504755946639E-1)[&rate=6.07975249432818E-4]:8.213854365102E-2)[&rate=6.07975249432818E-4]:9.904450470678E-2,(46[&rate=6.07975249432818E-4]:4.302721308655E-1,43[&rate=6.07975249432818E-4]:4.302721308655E-1)[&rate=6.07975249432818E-4]:5.056684002492E-2)[&rate=6.07975249432818E-4]:6.770341891111E-2,((49[&rate=6.07975249432818E-4]:3.080319130428E-1,50[&rate=6.07975249432818E-4]:3.080319130428E-1)[&rate=6.07975249432818E-4]:2.001512732626E-1,(51[&rate=6.07975249432818E-4]:4.397149927887E-1,(44[&rate=6.07975249432818E-4]:1.829786916342E-3,47[&rate=6.07975249432818E-4]:7.294267790594E-3)[&rate=6.07975249432818E-4]:4.597431293696E-1)[&rate=6.07975249432818E-4]:7.3932674391E-2)[&rate=6.07975249432818E-4]:7.572318250366E-3)[&rate=6.07975249432818E-4]:6.805219300374E-2,45[&rate=6.07975249432818E-4]:6.083978614939E-1)[&rate=6.07975249432818E-4]:4.510790042302E-1)[&rate=6.07975249432818E-4]:7.584168082354E-2)[&rate=6.07975249432818E-4]:1.785145446389E-1)[&rate=6.07975249432818E-4]:5.056425011373E-1)[&rate=6.07975249432818E-4]:4.941834298891E-2);
tree STATE_26380000 [&joint=-20994.04359783757,lnP=-20994.04359783757] = [&R] ((((((122[&rate=6.123931026293204E-4]:2.968096113407E-1,(123[&rate=6.123931026293204E-4]:7.621866932354E-2,124[&rate=6.123931026293204E-4]:7.348642888642E-2)[&rate=6.123931026293204E-4]:2.205909420171E-1)[&rate=6.123931026293204E-4]:4.295792686925E-1,67[&rate=6.123931026293204E-4]:2.251163296925E-1)[&rate=6.123931026293204E-4]:6.049077796256E-1,(66[&rate=6.123931026293204E-4]:1.448122718834E-1,((119[&rate=6.123931026293204E-4]:1.729730986317E0,126[&rate=6.123931026293204E-4]:9.440284636734E-1)[&rate=6.123931026293204E-4]:2.095783282527E-1,((135[&rate=6.123931026293204E-4]:4.1404635345E-1,(138[&rate=6.123931026293204E-4]:2.783340158853E-1,136[&rate=6.123931026293204E-4]:1.468271665701E-1)[&rate=6.123931026293204E-4]:3.357123375647E-1)[&rate=6.123931026293204E-4]:1.061729289158E0,120[&rate=6.123931026293204E-4]:1.727830437128E0)[&rate=6.123931026293204E-4]:1.155884664827E-1)[&rate=6.123931026293204E-4]:2.383796696422E-1)[&rate=6.123931026293204E-4]:6.852118374347E-1)[&rate=6.123931026293204E-4]:1.297964522916E-1,34[&rate=6.123931026293204E-4]:9.68068629796E-2)[&rate=6.123931026293204E-4]:3.208685630265E-2,33[&rate=6.123931026293204E-4]:1.124553631179E-1)[&rate=6.123931026293204E-4]:5.152579233637E-2,(32[&rate=6.123931026293204E-4]:7.431042220817E-2,(((38[&rate=6.123931026293204E-4]:7.047458362341E-1,(((((99[&rate=6.123931026293204E-4]:5.36715186364E-1,96[&rate=6.123931026293204E-4]:5.011960606811E-1)[&rate=6.123931026293204E-4]:5.164763417501E-2,(98[&rate=6.123931026293204E-4]:5.61969904443E-1,((94[&rate=6.123931026293204E-4]:1.115730539462E-1,100[&rate=6.123931026293204E-4]:1.115730539462E-1)[&rate=6.123931026293204E-4]:1.081333518575E-1,95[&rate=6.123931026293204E-4]:3.044058593558E-1)[&rate=6.123931026293204E-4]:2.68493006836E-1)[&rate=6.123931026293204E-4]:4.534992598773E-3)[&rate=6.123931026293204E-4]:4.324398370947E-2,(97[&rate=6.123931026293204E-4]:4.054887176391E-1,147[&rate=6.123931026293204E-4]:5.339040181856E-1)[&rate=6.123931026293204E-4]:4.806611199696E-3)[&rate=6.123931026293204E-4]:2.224079300398E-2,((((((15[&rate=6.123931026293204E-4]:6.672968855388E-1,10[&rate=6.123931026293204E-4]:6.289407211554E-1)[&rate=6.123931026293204E-4]:6.981519770718E-2,(18[&rate=6.123931026293204E-4]:5.49391408667E-1,3[&rate=6.123931026293204E-4]:4.343229155164E-1)[&rate=6.123931026293204E-4]:1.959398526613E-1)[&rate=6.123931026293204E-4]:3.885567251249E-3,6[&rate=6.123931026293204E-4]:6.862031299494E-1)[&rate=6.123931026293204E-4]:5.43226192511E-2,((((92[&rate=6.123931026293204E-4]:1.221246522677E-1,(91[&rate=6.123931026293204E-4]:2.035269848038E-2,90[&rate=6.123931026293204E-4]:2.035269848038E-2)[&rate=6.123931026293204E-4]:1.017719537874E-1)[&rate=6.123931026293204E-4]:1.001790965869E-2,((84[&rate=6.123931026293204E-4]:1.497312774209E-2,93[&rate=6.123931026293204E-4]:2.867175787911E-2)[&rate=6.123931026293204E-4]:4.684427064451E-3,85[&rate=6.123931026293204E-4]:1.965755480654E-2)[&rate=6.123931026293204E-4]:9.878637698287E-2)[&rate=6.123931026293204E-4]:8.472926055615E-3,87[&rate=6.123931026293204E-4]:1.26916857845E-1)[&rate=6.123931026293204E-4]:1.809518702488E-1,((88[&rate=6.123931026293204E-4]:3.227871219873E-2,89[&rate=6.123931026293204E-4]:4.597734233574E-2)[&rate=6.123931026293204E-4]:7.123102535779E-2,(83[&rate=6.123931026293204E-4]:4.286419345852E-2,86[&rate=6.123931026293204E-4]:4.286419345852E-2)[&rate=6.123931026293204E-4]:6.0645544098E-2)[&rate=6.123931026293204E-4]:2.043589905373E-1)[&rate=6.123931026293204E-4]:9.203282539833E-1)[&rate=6.123931026293204E-4]:8.712453935766E-1,(((142[&rate=6.123931026293204E-4]:4.633847495927E-1,(144[&rate=6.123931026293204E-4]:3.247796714255E-1,(141[&rate=6.123931026293204E-4]:1.895476966337E-1,145[&rate=6.123931026293204E-4]:1.922874226613E-1)[&rate=6.123931026293204E-4]:1.379717008192E-1)[&rate=6.123931026293204E-4]:1.331256261123E-1)[&rate=6.123931026293204E-4]:9.706276918938E-1,(((105[&rate=6.123931026293204E-4]:6.114448170381E-1,110[&rate=6.123931026293204E-4]:6.333626252572E-1)[&rate=6.123931026293204E-4]:2.36333001721E-1,((9[&rate=6.123931026293204E-4]:4.508623693324E-1,117[&rate=6.123931026293204E-4]:4.61821273442E-1)[&rate=6.123931026293204E-4]:2.110923313093E-1,(((14[&rate=6.123931026293204E-4]:7.492178723431E-2,17[&rate=6.123931026293204E-4]:1.13277951618E-1)[&rate=6.123931026293204E-4]:2.674872020159E-1,(4[&rate=6.123931026293204E-4]:2.114932579721E-2,30[&rate=6.123931026293204E-4]:1.937520655232E-1)[&rate=6.123931026293204E-4]:2.637254168778E-1)[&rate=6.123931026293204E-4]:9.221829136271E-2,113[&rate=6.123931026293204E-4]:4.346272806129E-1)[&rate=6.123931026293204E-4]:2.355465981108E-1)[&rate=6.123931026293204E-4]:2.050012003092E-1)[&rate=6.123931026293204E-4]:3.368740391022E-1,(((((111[&rate=6.123931026293204E-4]:1.19894109815E-1,(104[&rate=6.123931026293204E-4]:1.163231350925E-2,106[&rate=6.123931026293204E-4]:1.163231350925E-2)[&rate=6.123931026293204E-4]:9.182344014142E-2)[&rate=6.123931026293204E-4]:9.3494533471E-3,139[&rate=6.123931026293204E-4]:3.045860289155E-1)[&rate=6.123931026293204E-4]:3.634053415805E-1,116[&rate=6.123931026293204E-4]:4.159365759755E-1)[&rate=6.123931026293204E-4]:1.82387988586E-1,(148[&rate=6.123931026293204E-4]:3.235835104722E-1,143[&rate=6.123931026293204E-4]:3.208437844449E-1)[&rate=6.123931026293204E-4]:3.13097218473E-1)[&rate=6.123931026293204E-4]:9.928856584196E-2,(((109[&rate=6.123931026293204E-4]:4.421031225763E-1,(112[&rate=6.123931026293204E-4]:3.648737736651E-1,114[&rate=6.123931026293204E-4]:2.826819928432E-1)[&rate=6.123931026293204E-4]:7.996907493863E-2)[&rate=6.123931026293204E-4]:1.661831025321E-1,(107[&rate=6.123931026293204E-4]:1.284365712618E-1,108[&rate=6.123931026293204E-4]:1.256968452344E-1)[&rate=6.123931026293204E-4]:4.60671571655E-1)[&rate=6.123931026293204E-4]:9.955218400082E-2,(115[&rate=6.123931026293204E-4]:4.840042260536E-1,(13[&rate=6.123931026293204E-4]:2.894937608801E-1,19[&rate=6.123931026293204E-4]:3.278499252638E-1)[&rate=6.123931026293204E-4]:2.767022459953E-1)[&rate=6.123931026293204E-4]:1.443821282612E-1)[&rate=6.123931026293204E-4]:6.922677608864E-2)[&rate=6.123931026293204E-4]:4.322442069098E-1)[&rate=6.123931026293204E-4]:4.936058362506E-2)[&rate=6.123931026293204E-4]:5.179380573715E-2,((((24[&rate=6.123931026293204E-4]:6.574640670286E-1,(21[&rate=6.123931026293204E-4]:4.938476799998E-1,28[&rate=6.123931026293204E-4]:5.185052142462E-1)[&rate=6.123931026293204E-4]:1.44438304837E-1)[&rate=6.123931026293204E-4]:2.124433021718E-1,1[&rate=6.123931026293204E-4]:8.908545139214E-2)[&rate=6.123931026293204E-4]:3.295840785763E-1,102[&rate=6.123931026293204E-4]:3.784761216033E-2)[&rate=6.123931026293204E-4]:7.368084385814E-2,((140[&rate=6.123931026293204E-4]:4.441348140582E-1,11[&rate=6.123931026293204E-4]:4.633128962499E-1)[&rate=6.123931026293204E-4]:1.128828174507E-1,(23[&rate=6.123931026293204E-4]:5.280215293482E-1,(25[&rate=6.123931026293204E-4]:4.323484306077E-1,20[&rate=6.123931026293204E-4]:4.13170348416E-1)[&rate=6.123931026293204E-4]:1.066320028501E-1)[&rate=6.123931026293204E-4]:1.331056912016E-1)[&rate=6.123931026293204E-4]:6.010861669753E-1)[&rate=6.123931026293204E-4]:1.277024487393E-1)[&rate=6.123931026293204E-4]:3.232251695262E-1)[&rate=6.123931026293204E-4]:1.653433238066E-1,101[&rate=6.123931026293204E-4]:7.223199460357E-1)[&rate=6.123931026293204E-4]:7.54418586167E-1)[&rate=6.123931026293204E-4]:3.588318968462E-2,((39[&rate=6.123931026293204E-4]:4.43841055249E-1,40[&rate=6.123931026293204E-4]:4.43841055249E-1)[&rate=6.123931026293204E-4]:8.661984255057E-2,(146[&rate=6.123931026293204E-4]:5.572119620768E-1,((((31[&rate=6.123931026293204E-4]:7.630476507823E-1,(26[&rate=6.123931026293204E-4]:5.800882117334E-1,(7[&rate=6.123931026293204E-4]:4.083691870267E-2,8[&rate=6.123931026293204E-4]:4.083691870267E-2)[&rate=6.123931026293204E-4]:4.324019779622E-1)[&rate=6.123931026293204E-4]:1.391238226105E-1)[&rate=6.123931026293204E-4]:8.501499211033E-2,(22[&rate=6.123931026293204E-4]:5.73936123773E-1,27[&rate=6.123931026293204E-4]:5.903744799374E-1)[&rate=6.123931026293204E-4]:2.193319985715E-1)[&rate=6.123931026293204E-4]:1.192909255041E-1,2[&rate=6.123931026293204E-4]:7.399563081226E-1)[&rate=6.123931026293204E-4]:1.616597960049E0,16[&rate=6.123931026293204E-4]:2.485321391459E0)[&rate=6.123931026293204E-4]:3.716491749992E-2)[&rate=6.123931026293204E-4]:9.346751495767E-2)[&rate=6.123931026293204E-4]:8.99666509402E-3)[&rate=6.123931026293204E-4]:2.335942842696E-1)[&rate=6.123931026293204E-4]:3.858283052066E-1,(((35[&rate=6.123931026293204E-4]:5.06589705786E-2,(121[&rate=6.123931026293204E-4]:1.803632118147E0,127[&rate=6.123931026293204E-4]:2.244728008558E0)[&rate=6.123931026293204E-4]:3.730542496918E-1)[&rate=6.123931026293204E-4]:1.263907949933E-1,36[&rate=6.123931026293204E-4]:2.236251080377E-1)[&rate=6.123931026293204E-4]:5.954174150829E-2,(((44[&rate=6.123931026293204E-4]:2.700248470872E-1,47[&rate=6.123931026293204E-4]:2.754893279614E-1)[&rate=6.123931026293204E-4]:3.343914524264E-1,((((49[&rate=6.123931026293204E-4]:1.98385274486E-1,50[&rate=6.123931026293204E-4]:1.98385274486E-1)[&rate=6.123931026293204E-4]:2.751689664003E-1,45[&rate=6.123931026293204E-4]:4.981444048207E-1)[&rate=6.123931026293204E-4]:6.658406242923E-2,51[&rate=6.123931026293204E-4]:5.456027841898E-1)[&rate=6.123931026293204E-4]:2.012276046186E-2,(43[&rate=6.123931026293204E-4]:3.685865779387E-1,((41[&rate=6.123931026293204E-4]:2.413883204827E-1,(42[&rate=6.123931026293204E-4]:9.889809877433E-3,48[&rate=6.123931026293204E-4]:4.814117599765E-2)[&rate=6.123931026293204E-4]:2.369629914795E-1)[&rate=6.123931026293204E-4]:4.194955704551E-2,46[&rate=6.123931026293204E-4]:3.379826862712E-1)[&rate=6.123931026293204E-4]:3.06038916675E-2)[&rate=6.123931026293204E-4]:2.244613710845E-1)[&rate=6.123931026293204E-4]:1.683283136465E-2)[&rate=6.123931026293204E-4]:2.43689196362E-1,(((((64[&rate=6.123931026293204E-4]:3.894944146426E-2,62[&rate=6.123931026293204E-4]:8.00453318753E-2)[&rate=6.123931026293204E-4]:2.583422515036E-1,60[&rate=6.123931026293204E-4]:1.466067614612E-1)[&rate=6.123931026293204E-4]:4.132566000889E-2,65[&rate=6.123931026293204E-4]:1.879324214701E-1)[&rate=6.123931026293204E-4]:1.527450409503E-1,(63[&rate=6.123931026293204E-4]:3.283382796357E-1,61[&rate=6.123931026293204E-4]:3.694341700467E-1)[&rate=6.123931026293204E-4]:1.630241142914E-1)[&rate=6.123931026293204E-4]:8.672580162498E-1,(((((129[&rate=6.123931026293204E-4]:1.102193484459E-1,132[&rate=6.123931026293204E-4]:1.129590744732E-1)[&rate=6.123931026293204E-4]:2.121636598066E-1,(131[&rate=6.123931026293204E-4]:2.204567575141E-1,130[&rate=6.123931026293204E-4]:2.177170314867E-1)[&rate=6.123931026293204E-4]:1.046659767657E-1)[&rate=6.123931026293204E-4]:2.843090482681E-1,69[&rate=6.123931026293204E-4]:7.546372620002E-1)[&rate=6.123931026293204E-4]:7.592443716939E-3,118[&rate=6.123931026293204E-4]:7.512708016074E-1)[&rate=6.123931026293204E-4]:6.032822961682E-1,128[&rate=6.123931026293204E-4]:1.214827070378E0)[&rate=6.123931026293204E-4]:4.516320281228E-2)[&rate=6.123931026293204E-4]:3.587791945391E-1)[&rate=6.123931026293204E-4]:1.465891626382E-1)[&rate=6.123931026293204E-4]:2.516171878451E-1)[&rate=6.123931026293204E-4]:1.495568578085E-1,((125[&rate=6.123931026293204E-4]:8.198419112979E-1,(((75[&rate=6.123931026293204E-4]:4.143137336856E-1,((74[&rate=6.123931026293204E-4]:2.707169181612E-1,70[&rate=6.123931026293204E-4]:2.323607537777E-1)[&rate=6.123931026293204E-4]:7.553476781371E-2,76[&rate=6.123931026293204E-4]:3.462516859749E-1)[&rate=6.123931026293204E-4]:6.806204771066E-2)[&rate=6.123931026293204E-4]:5.198398622806E-1,((80[&rate=6.123931026293204E-4]:2.107035364753E-1,81[&rate=6.123931026293204E-4]:2.107035364753E-1)[&rate=6.123931026293204E-4]:4.63947128499E-1,(77[&rate=6.123931026293204E-4]:4.211061977525E-1,(((71[&rate=6.123931026293204E-4]:2.839667235508E-2,79[&rate=6.123931026293204E-4]:5.579393262911E-2)[&rate=6.123931026293204E-4]:2.991917953836E-1,(82[&rate=6.123931026293204E-4]:2.450308781369E-1,(78[&rate=6.123931026293204E-4]:1.33246310682E-1,72[&rate=6.123931026293204E-4]:1.113285024627E-1)[&rate=6.123931026293204E-4]:1.035653893728E-1)[&rate=6.123931026293204E-4]:1.181740279579E-1)[&rate=6.123931026293204E-4]:2.985920947963E-2,73[&rate=6.123931026293204E-4]:4.259408279032E-1)[&rate=6.123931026293204E-4]:6.448219040187E-4)[&rate=6.123931026293204E-4]:2.973800836602E-1)[&rate=6.123931026293204E-4]:2.101878624988E-1)[&rate=6.123931026293204E-4]:5.943243790481E-1,((((((12[&rate=6.123931026293204E-4]:6.149297407438E-2,5[&rate=6.123931026293204E-4]:2.313680969092E-2)[&rate=6.123931026293204E-4]:3.068334514126E-1,29[&rate=6.123931026293204E-4]:4.751757405555E-1)[&rate=6.123931026293204E-4]:4.02237816809E-1,103[&rate=6.123931026293204E-4]:6.445368450357E-1)[&rate=6.123931026293204E-4]:1.216662370151E0,((137[&rate=6.123931026293204E-4]:3.73797172807E-1,134[&rate=6.123931026293204E-4]:3.025642960948E-1)[&rate=6.123931026293204E-4]:5.849857538813E-3,133[&rate=6.123931026293204E-4]:3.385511399348E-1)[&rate=6.123931026293204E-4]:6.32237116348E-1)[&rate=6.123931026293204E-4]:3.361558873712E-1,53[&rate=6.123931026293204E-4]:5.248646466858E-1)[&rate=6.123931026293204E-4]:1.780040632719E-1,52[&rate=6.123931026293204E-4]:7.110654312691E-1)[&rate=6.123931026293204E-4]:7.914620644445E-2)[&rate=6.123931026293204E-4]:2.482095085569E-1)[&rate=6.123931026293204E-4]:2.730446762697E-1,((57[&rate=6.123931026293204E-4]:4.268527218879E-1,((59[&rate=6.123931026293204E-4]:3.965894392439E-1,((58[&rate=6.123931026293204E-4]:2.686851343794E-1,54[&rate=6.123931026293204E-4]:2.11308085199E-1)[&rate=6.123931026293204E-4]:3.599624788697E-2,(56[&rate=6.123931026293204E-4]:1.952972816501E-1,55[&rate=6.123931026293204E-4]:1.952972816501E-1)[&rate=6.123931026293204E-4]:8.206169624454E-2)[&rate=6.123931026293204E-4]:1.110337400377E-1)[&rate=6.123931026293204E-4]:1.974741990572E-2,37[&rate=6.123931026293204E-4]:4.545882252698E-1)[&rate=6.123931026293204E-4]:7.78362230118E-3)[&rate=6.123931026293204E-4]:1.45113445835E-1,68[&rate=6.123931026293204E-4]:5.200535994168E-1)[&rate=6.123931026293204E-4]:4.06166321484E-1)[&rate=6.123931026293204E-4]:2.592662696052E-1)[&rate=6.123931026293204E-4]:3.214763763236E-1)[&rate=6.123931026293204E-4]:8.419128119136E-2);
tree STATE_26390000 [&joint=-20972.621985226433,lnP=-20972.621985226433] = [&R] ((33[&rate=5.557194225378796E-4]:4.030165298723E-2,(32[&rate=5.557194225378796E-4]:1.520585284836E-2,((((38[&rate=5.557194225378796E-4]:8.047241059173E-1,(((147[&rate=5.557194225378796E-4]:5.299025343608E-1,(((95[&rate=5.557194225378796E-4]:2.993931314832E-1,100[&rate=5.557194225378796E-4]:2.146936779312E-1)[&rate=5.557194225378796E-4]:1.821036417955E-1,(99[&rate=5.557194225378796E-4]:3.275123850035E-1,96[&rate=5.557194225378796E-4]:2.919932593207E-1)[&rate=5.557194225378796E-4]:1.649133500237E-1)[&rate=5.557194225378796E-4]:5.460238886396E-3,98[&rate=5.557194225378796E-4]:4.760280504164E-1)[&rate=5.557194225378796E-4]:1.249127353103E-1)[&rate=5.557194225378796E-4]:3.916813242288E-2,((((((31[&rate=5.557194225378796E-4]:5.559447888451E-1,(22[&rate=5.557194225378796E-4]:4.158356216249E-1,27[&rate=5.557194225378796E-4]:4.322739777893E-1)[&rate=5.557194225378796E-4]:8.531464667215E-2)[&rate=5.557194225378796E-4]:2.022033005617E-1,(26[&rate=5.557194225378796E-4]:4.24928558725E-1,(7[&rate=5.557194225378796E-4]:2.015247455357E-1,8[&rate=5.557194225378796E-4]:2.015247455357E-1)[&rate=5.557194225378796E-4]:1.165544981208E-1)[&rate=5.557194225378796E-4]:2.893839142434E-1)[&rate=5.557194225378796E-4]:1.710053607451E-1,2[&rate=5.557194225378796E-4]:7.017561898778E-1)[&rate=5.557194225378796E-4]:1.371546156362E0,94[&rate=5.557194225378796E-4]:1.712213521535E-1)[&rate=5.557194225378796E-4]:3.132610509226E-1,40[&rate=5.557194225378796E-4]:4.298375943331E-1)[&rate=5.557194225378796E-4]:4.207288071893E-3,16[&rate=5.557194225378796E-4]:2.519537808522E0)[&rate=5.557194225378796E-4]:7.76487351983E-2)[&rate=5.557194225378796E-4]:2.329685791278E-2,(146[&rate=5.557194225378796E-4]:6.317609264059E-1,(((((((((((84[&rate=5.557194225378796E-4]:5.608963446203E-3,93[&rate=5.557194225378796E-4]:1.930759358322E-2)[&rate=5.557194225378796E-4]:3.996310653065E-2,85[&rate=5.557194225378796E-4]:4.557206997685E-2)[&rate=5.557194225378796E-4]:4.297307034408E-2,(92[&rate=5.557194225378796E-4]:5.130013647952E-2,(91[&rate=5.557194225378796E-4]:7.131383227555E-3,90[&rate=5.557194225378796E-4]:7.131383227555E-3)[&rate=5.557194225378796E-4]:4.416875325197E-2)[&rate=5.557194225378796E-4]:5.094363397843E-2)[&rate=5.557194225378796E-4]:1.340830477551E-1,87[&rate=5.557194225378796E-4]:2.22628188076E-1)[&rate=5.557194225378796E-4]:7.159387034775E-2,((88[&rate=5.557194225378796E-4]:6.427068274533E-3,89[&rate=5.557194225378796E-4]:2.012569841155E-2)[&rate=5.557194225378796E-4]:2.208630374235E-1,(83[&rate=5.557194225378796E-4]:3.711643968654E-2,86[&rate=5.557194225378796E-4]:3.711643968654E-2)[&rate=5.557194225378796E-4]:1.901736660115E-1)[&rate=5.557194225378796E-4]:6.693195272576E-2)[&rate=5.557194225378796E-4]:7.539451381122E-1,3[&rate=5.557194225378796E-4]:5.084411691389E-1)[&rate=5.557194225378796E-4]:3.999547131459E-1,(6[&rate=5.557194225378796E-4]:5.607295421384E-1,((15[&rate=5.557194225378796E-4]:3.770401425866E-1,10[&rate=5.557194225378796E-4]:3.386839782031E-1)[&rate=5.557194225378796E-4]:2.197379733115E-1,18[&rate=5.557194225378796E-4]:6.049972939804E-1)[&rate=5.557194225378796E-4]:1.874594678821E-2)[&rate=5.557194225378796E-4]:3.997211346668E-1)[&rate=5.557194225378796E-4]:4.769467327425E-1,(((142[&rate=5.557194225378796E-4]:5.462086009167E-1,(145[&rate=5.557194225378796E-4]:4.966873160345E-1,(141[&rate=5.557194225378796E-4]:4.716182028778E-1,144[&rate=5.557194225378796E-4]:4.688784768505E-1)[&rate=5.557194225378796E-4]:2.23293871291E-2)[&rate=5.557194225378796E-4]:4.952128488219E-2)[&rate=5.557194225378796E-4]:1.008908498183E0,((102[&rate=5.557194225378796E-4]:1.956803908035E-1,(24[&rate=5.557194225378796E-4]:1.068486315575E0,((21[&rate=5.557194225378796E-4]:4.366299522748E-1,28[&rate=5.557194225378796E-4]:4.612874865212E-1)[&rate=5.557194225378796E-4]:4.416712711694E-1,1[&rate=5.557194225378796E-4]:1.166573878277E-1)[&rate=5.557194225378796E-4]:1.710070099395E-1)[&rate=5.557194225378796E-4]:2.888379108445E-1)[&rate=5.557194225378796E-4]:4.72880354254E-2,((140[&rate=5.557194225378796E-4]:3.178856857908E-1,11[&rate=5.557194225378796E-4]:3.370637679825E-1)[&rate=5.557194225378796E-4]:1.097733618887E-1,(23[&rate=5.557194225378796E-4]:4.056052560387E-1,(25[&rate=5.557194225378796E-4]:2.898235703243E-1,20[&rate=5.557194225378796E-4]:2.706454881326E-1)[&rate=5.557194225378796E-4]:1.26740589824E-1)[&rate=5.557194225378796E-4]:1.261633806817E-1)[&rate=5.557194225378796E-4]:8.618847210153E-1)[&rate=5.557194225378796E-4]:6.557333040534E-2)[&rate=5.557194225378796E-4]:6.814582374869E-3,((((14[&rate=5.557194225378796E-4]:4.099125023109E-1,17[&rate=5.557194225378796E-4]:4.482686666946E-1)[&rate=5.557194225378796E-4]:3.627609521373E-1,(105[&rate=5.557194225378796E-4]:6.476388614662E-1,(113[&rate=5.557194225378796E-4]:5.735545362413E-1,(117[&rate=5.557194225378796E-4]:5.418173485799E-1,110[&rate=5.557194225378796E-4]:5.335981704976E-1)[&rate=5.557194225378796E-4]:3.447691368896E-2)[&rate=5.557194225378796E-4]:1.014815854988E-1)[&rate=5.557194225378796E-4]:9.763733270814E-2)[&rate=5.557194225378796E-4]:2.418452655145E-1,(9[&rate=5.557194225378796E-4]:6.697783224386E-1,(4[&rate=5.557194225378796E-4]:2.270382912012E-1,30[&rate=5.557194225378796E-4]:3.996410309272E-1)[&rate=5.557194225378796E-4]:3.934249627443E-1)[&rate=5.557194225378796E-4]:3.36521219442E-1)[&rate=5.557194225378796E-4]:3.002838564185E-1,(((148[&rate=5.557194225378796E-4]:2.812856142595E-1,143[&rate=5.557194225378796E-4]:2.785458882322E-1)[&rate=5.557194225378796E-4]:4.461262021629E-1,(((139[&rate=5.557194225378796E-4]:4.87643015786E-1,106[&rate=5.557194225378796E-4]:2.958621938682E-1)[&rate=5.557194225378796E-4]:2.697546168514E-2,(111[&rate=5.557194225378796E-4]:2.885312575672E-1,104[&rate=5.557194225378796E-4]:2.720929014029E-1)[&rate=5.557194225378796E-4]:5.074475415049E-2)[&rate=5.557194225378796E-4]:1.384565800807E-1,116[&rate=5.557194225378796E-4]:4.010202630313E-1)[&rate=5.557194225378796E-4]:2.880353890074E-1)[&rate=5.557194225378796E-4]:2.150598434687E-1,((13[&rate=5.557194225378796E-4]:4.41320927544E-1,19[&rate=5.557194225378796E-4]:4.796770919277E-1)[&rate=5.557194225378796E-4]:4.216744239345E-1,((108[&rate=5.557194225378796E-4]:5.745885595095E-1,(107[&rate=5.557194225378796E-4]:5.720389253438E-1,((112[&rate=5.557194225378796E-4]:3.13524119039E-1,114[&rate=5.557194225378796E-4]:2.313323382171E-1)[&rate=5.557194225378796E-4]:1.492447747921E-1,109[&rate=5.557194225378796E-4]:4.600291678037E-1)[&rate=5.557194225378796E-4]:1.311878397318E-1)[&rate=5.557194225378796E-4]:5.289360193053E-3)[&rate=5.557194225378796E-4]:3.449661997387E-2,115[&rate=5.557194225378796E-4]:5.51550932908E-1)[&rate=5.557194225378796E-4]:2.292526377487E-1)[&rate=5.557194225378796E-4]:1.233119248509E-1)[&rate=5.557194225378796E-4]:3.284953000519E-1)[&rate=5.557194225378796E-4]:7.452636536751E-2)[&rate=5.557194225378796E-4]:7.272600204555E-2)[&rate=5.557194225378796E-4]:2.686088314691E-1,101[&rate=5.557194225378796E-4]:6.512117204689E-1)[&rate=5.557194225378796E-4]:6.473844409527E-1,39[&rate=5.557194225378796E-4]:3.254320024278E-1)[&rate=5.557194225378796E-4]:2.133340529228E-2,97[&rate=5.557194225378796E-4]:2.757271563539E-1)[&rate=5.557194225378796E-4]:1.647769394509E-1)[&rate=5.557194225378796E-4]:2.344812834514E-2)[&rate=5.557194225378796E-4]:3.380396413303E-1)[&rate=5.557194225378796E-4]:4.075064226085E-1,(((((51[&rate=5.557194225378796E-4]:5.701999380529E-1,(49[&rate=5.557194225378796E-4]:4.52041923981E-1,50[&rate=5.557194225378796E-4]:4.52041923981E-1)[&rate=5.557194225378796E-4]:1.126935331976E-1)[&rate=5.557194225378796E-4]:1.456392609727E-2,(43[&rate=5.557194225378796E-4]:5.216063831909E-1,(((42[&rate=5.557194225378796E-4]:2.185468948911E-1,48[&rate=5.557194225378796E-4]:2.567982610114E-1)[&rate=5.557194225378796E-4]:2.287126831148E-2,41[&rate=5.557194225378796E-4]:2.359536823284E-1)[&rate=5.557194225378796E-4]:1.53246253478E-1,46[&rate=5.557194225378796E-4]:4.438447445493E-1)[&rate=5.557194225378796E-4]:7.776163864151E-2)[&rate=5.557194225378796E-4]:9.047988533078E-2)[&rate=5.557194225378796E-4]:7.447395517716E-2,((44[&rate=5.557194225378796E-4]:2.148983791462E-1,47[&rate=5.557194225378796E-4]:2.203628600204E-1)[&rate=5.557194225378796E-4]:3.251754649796E-1,45[&rate=5.557194225378796E-4]:5.373416036886E-1)[&rate=5.557194225378796E-4]:1.410218986988E-1)[&rate=5.557194225378796E-4]:2.771481225893E-1,(((118[&rate=5.557194225378796E-4]:6.90741334556E-1,((131[&rate=5.557194225378796E-4]:8.30850807096E-2,130[&rate=5.557194225378796E-4]:8.034535468224E-2)[&rate=5.557194225378796E-4]:1.082465380641E-1,(132[&rate=5.557194225378796E-4]:1.860362732126E-1,129[&rate=5.557194225378796E-4]:1.832965471852E-1)[&rate=5.557194225378796E-4]:5.295345561049E-3)[&rate=5.557194225378796E-4]:3.651631404398E-1)[&rate=5.557194225378796E-4]:2.442677369033E-2,69[&rate=5.557194225378796E-4]:7.26127012356E-1)[&rate=5.557194225378796E-4]:9.900806635104E-1,((((64[&rate=5.557194225378796E-4]:3.890259659926E-1,62[&rate=5.557194225378796E-4]:4.301218564037E-1)[&rate=5.557194225378796E-4]:7.442962693065E-3,(60[&rate=5.557194225378796E-4]:2.186893730096E-1,65[&rate=5.557194225378796E-4]:2.186893730096E-1)[&rate=5.557194225378796E-4]:2.709462416945E-2)[&rate=5.557194225378796E-4]:2.933154523618E-1,(63[&rate=5.557194225378796E-4]:5.623096364648E-2,61[&rate=5.557194225378796E-4]:9.732685405752E-2)[&rate=5.557194225378796E-4]:6.33553417401E-1)[&rate=5.557194225378796E-4]:7.622711552632E-1,128[&rate=5.557194225378796E-4]:1.353425399324E0)[&rate=5.557194225378796E-4]:2.12097345035E-1)[&rate=5.557194225378796E-4]:1.633850929086E-1)[&rate=5.557194225378796E-4]:1.388710581564E-1,((121[&rate=5.557194225378796E-4]:1.984152235605E0,127[&rate=5.557194225378796E-4]:2.425248126016E0)[&rate=5.557194225378796E-4]:2.74113296472E-1,(36[&rate=5.557194225378796E-4]:4.71622196743E-2,35[&rate=5.557194225378796E-4]:5.868772085384E-4)[&rate=5.557194225378796E-4]:1.31651257608E-1)[&rate=5.557194225378796E-4]:2.067736373203E-1)[&rate=5.557194225378796E-4]:2.708533098736E-1)[&rate=5.557194225378796E-4]:1.046616925392E-1,((125[&rate=5.557194225378796E-4]:1.106393533689E0,((((137[&rate=5.557194225378796E-4]:3.783910704684E-1,133[&rate=5.557194225378796E-4]:3.372951800574E-1)[&rate=5.557194225378796E-4]:1.203254363281E-1,134[&rate=5.557194225378796E-4]:4.274836300844E-1)[&rate=5.557194225378796E-4]:9.56273939571E-1,(((75[&rate=5.557194225378796E-4]:4.590852343765E-1,((76[&rate=5.557194225378796E-4]:2.720128844804E-1,70[&rate=5.557194225378796E-4]:2.33656720097E-1)[&rate=5.557194225378796E-4]:1.494857298867E-2,74[&rate=5.557194225378796E-4]:2.869614574691E-1)[&rate=5.557194225378796E-4]:1.721237769074E-1)[&rate=5.557194225378796E-4]:2.91939366177E-1,((77[&rate=5.557194225378796E-4]:4.765455948785E-1,73[&rate=5.557194225378796E-4]:4.820250469332E-1)[&rate=5.557194225378796E-4]:1.076338531338E-2,(((80[&rate=5.557194225378796E-4]:1.472767167182E-1,81[&rate=5.557194225378796E-4]:1.472767167182E-1)[&rate=5.557194225378796E-4]:7.413926598226E-2,71[&rate=5.557194225378796E-4]:2.022379005087E-1)[&rate=5.557194225378796E-4]:2.189333467293E-1,(((78[&rate=5.557194225378796E-4]:1.616837430034E-1,72[&rate=5.557194225378796E-4]:1.39765934784E-1)[&rate=5.557194225378796E-4]:1.206590923482E-1,79[&rate=5.557194225378796E-4]:2.823428353516E-1)[&rate=5.557194225378796E-4]:7.770025687319E-2,82[&rate=5.557194225378796E-4]:3.682622703068E-1)[&rate=5.557194225378796E-4]:8.852541528732E-2)[&rate=5.557194225378796E-4]:3.124034323681E-3)[&rate=5.557194225378796E-4]:2.58236168307E-1)[&rate=5.557194225378796E-4]:6.080580993279E-1,((((12[&rate=5.557194225378796E-4]:3.676397917812E-1,5[&rate=5.557194225378796E-4]:3.292836273978E-1)[&rate=5.557194225378796E-4]:1.783168715205E-1,29[&rate=5.557194225378796E-4]:6.528059783703E-1)[&rate=5.557194225378796E-4]:3.024705094881E-1,103[&rate=5.557194225378796E-4]:7.223997755296E-1)[&rate=5.557194225378796E-4]:1.310494556002E0,52[&rate=5.557194225378796E-4]:3.686005969702E-1)[&rate=5.557194225378796E-4]:2.522157656105E-1)[&rate=5.557194225378796E-4]:1.919541771906E-2)[&rate=5.557194225378796E-4]:4.053787880563E-1,53[&rate=5.557194225378796E-4]:1.037193847045E0)[&rate=5.557194225378796E-4]:2.795822003051E-1)[&rate=5.557194225378796E-4]:2.156889336384E-1,((57[&rate=5.557194225378796E-4]:4.997429685304E-1,((56[&rate=5.557194225378796E-4]:1.790023462661E-1,55[&rate=5.557194225378796E-4]:1.790023462661E-1)[&rate=5.557194225378796E-4]:1.54853939377E-1,((58[&rate=5.557194225378796E-4]:2.62638028832E-1,(37[&rate=5.557194225378796E-4]:1.021327006028E-1,54[&rate=5.557194225378796E-4]:2.562996836237E-2)[&rate=5.557194225378796E-4]:1.796310112893E-1)[&rate=5.557194225378796E-4]:8.533552001999E-2,59[&rate=5.557194225378796E-4]:3.288478657919E-1)[&rate=5.557194225378796E-4]:1.320514116281E-2)[&rate=5.557194225378796E-4]:1.549577211386E-1)[&rate=5.557194225378796E-4]:2.993577371822E-1,68[&rate=5.557194225378796E-4]:7.471881374065E-1)[&rate=5.557194225378796E-4]:4.082276632537E-1)[&rate=5.557194225378796E-4]:1.068316116616E-1)[&rate=5.557194225378796E-4]:1.751005952595E-1,34[&rate=5.557194225378796E-4]:2.66136711789E-2)[&rate=5.557194225378796E-4]:1.050998988854E-2)[&rate=5.557194225378796E-4]:1.961634808416E-2)[&rate=5.557194225378796E-4]:2.132554420505E-1,(((120[&rate=5.557194225378796E-4]:1.79615257651E0,((135[&rate=5.557194225378796E-4]:7.437736151006E-1,(138[&rate=5.557194225378796E-4]:1.456070007999E-1,136[&rate=5.557194225378796E-4]:1.410015148468E-2)[&rate=5.557194225378796E-4]:7.981666143008E-1)[&rate=5.557194225378796E-4]:4.069031827881E-1,119[&rate=5.557194225378796E-4]:1.498622003368E0)[&rate=5.557194225378796E-4]:3.934209841012E-1)[&rate=5.557194225378796E-4]:1.819829527237E-2,126[&rate=5.557194225378796E-4]:1.124538760098E0)[&rate=5.557194225378796E-4]:5.210692280734E-1,((((124[&rate=5.557194225378796E-4]:5.447361596482E-2,123[&rate=5.557194225378796E-4]:5.720585640195E-2)[&rate=5.557194225378796E-4]:1.347979795892E-1,122[&rate=5.557194225378796E-4]:1.920038359912E-1)[&rate=5.557194225378796E-4]:5.085922380582E-1,67[&rate=5.557194225378796E-4]:1.993235237087E-1)[&rate=5.557194225378796E-4]:1.325674381426E-1,66[&rate=5.557194225378796E-4]:3.318909618513E-1)[&rate=5.557194225378796E-4]:6.654283663509E-2)[&rate=5.557194225378796E-4]:7.345753513458E-1);
tree STATE_26400000 [&joint=-20979.550168155703,lnP=-20979.550168155703] = [&R] ((33[&rate=5.78823325137632E-4]:3.988215503653E-2,(34[&rate=5.78823325137632E-4]:3.564820826189E-2,((((((124[&rate=5.78823325137632E-4]:1.259178823158E-1,123[&rate=5.78823325137632E-4]:1.28650122753E-1)[&rate=5.78823325137632E-4]:1.339997243495E-1,122[&rate=5.78823325137632E-4]:2.626498471025E-1)[&rate=5.78823325137632E-4]:5.582951517233E-1,67[&rate=5.78823325137632E-4]:3.196724484852E-1)[&rate=5.78823325137632E-4]:1.159412850383E-1,((126[&rate=5.78823325137632E-4]:1.006046467622E0,((120[&rate=5.78823325137632E-4]:8.738146079493E-1,119[&rate=5.78823325137632E-4]:9.697050189082E-1)[&rate=5.78823325137632E-4]:6.046394789307E-1,(135[&rate=5.78823325137632E-4]:7.668465394056E-1,(138[&rate=5.78823325137632E-4]:3.689278482222E-1,136[&rate=5.78823325137632E-4]:2.37420998907E-1)[&rate=5.78823325137632E-4]:5.979186911834E-1)[&rate=5.78823325137632E-4]:4.59552752954E-1)[&rate=5.78823325137632E-4]:2.174044924271E-1)[&rate=5.78823325137632E-4]:5.508827008423E-1,66[&rate=5.78823325137632E-4]:3.097549787796E-1)[&rate=5.78823325137632E-4]:1.258587547439E-1)[&rate=5.78823325137632E-4]:2.259675211522E-1,((125[&rate=5.78823325137632E-4]:8.804198624869E-1,((((75[&rate=5.78823325137632E-4]:2.866385670244E-1,(76[&rate=5.78823325137632E-4]:2.738172929223E-1,(70[&rate=5.78823325137632E-4]:2.227896724682E-1,74[&rate=5.78823325137632E-4]:2.611458368517E-1)[&rate=5.78823325137632E-4]:1.267145607066E-2)[&rate=5.78823325137632E-4]:1.28212741021E-2)[&rate=5.78823325137632E-4]:3.09042254337E-1,(((71[&rate=5.78823325137632E-4]:1.066091208865E-1,77[&rate=5.78823325137632E-4]:1.696228195167E-1)[&rate=5.78823325137632E-4]:1.302987226685E-1,73[&rate=5.78823325137632E-4]:3.054009942399E-1)[&rate=5.78823325137632E-4]:2.076219899766E-1,((82[&rate=5.78823325137632E-4]:1.098520455928E-1,(79[&rate=5.78823325137632E-4]:6.391889244193E-2,(78[&rate=5.78823325137632E-4]:2.275726442918E-2,72[&rate=5.78823325137632E-4]:8.394562098637E-4)[&rate=5.78823325137632E-4]:4.116162801275E-2)[&rate=5.78823325137632E-4]:3.771397506882E-2)[&rate=5.78823325137632E-4]:3.551500580786E-1,(80[&rate=5.78823325137632E-4]:1.558153296499E-2,81[&rate=5.78823325137632E-4]:1.558153296499E-2)[&rate=5.78823325137632E-4]:4.329822145421E-1)[&rate=5.78823325137632E-4]:1.514416821629E-2)[&rate=5.78823325137632E-4]:8.265783714491E-2)[&rate=5.78823325137632E-4]:9.309821534829E-1,((133[&rate=5.78823325137632E-4]:3.328985894016E-1,137[&rate=5.78823325137632E-4]:3.739944798126E-1)[&rate=5.78823325137632E-4]:3.936615130341E-1,134[&rate=5.78823325137632E-4]:6.964231161345E-1)[&rate=5.78823325137632E-4]:8.357193107647E-1)[&rate=5.78823325137632E-4]:4.396610857316E-2,((52[&rate=5.78823325137632E-4]:5.406321929962E-1,(((12[&rate=5.78823325137632E-4]:6.498422255576E-2,5[&rate=5.78823325137632E-4]:2.66280581723E-2)[&rate=5.78823325137632E-4]:4.573476455963E-1,29[&rate=5.78823325137632E-4]:6.291811832206E-1)[&rate=5.78823325137632E-4]:3.669453317707E-1,103[&rate=5.78823325137632E-4]:7.632498026625E-1)[&rate=5.78823325137632E-4]:1.441676124895E0)[&rate=5.78823325137632E-4]:1.678208321939E-1,53[&rate=5.78823325137632E-4]:7.002563038787E-1)[&rate=5.78823325137632E-4]:1.239097209267E-1)[&rate=5.78823325137632E-4]:2.666363513427E-1)[&rate=5.78823325137632E-4]:3.115098677844E-1,((57[&rate=5.78823325137632E-4]:3.243878744323E-1,((56[&rate=5.78823325137632E-4]:1.741744063732E-1,55[&rate=5.78823325137632E-4]:1.741744063732E-1)[&rate=5.78823325137632E-4]:3.865364274745E-2,(59[&rate=5.78823325137632E-4]:2.188515312312E-1,((58[&rate=5.78823325137632E-4]:1.111742789996E-1,54[&rate=5.78823325137632E-4]:5.37972298193E-2)[&rate=5.78823325137632E-4]:6.819298478507E-2,37[&rate=5.78823325137632E-4]:1.984929468448E-1)[&rate=5.78823325137632E-4]:5.860995050658E-2)[&rate=5.78823325137632E-4]:2.173239201048E-3)[&rate=5.78823325137632E-4]:1.006308635629E-1)[&rate=5.78823325137632E-4]:5.470853396348E-2,68[&rate=5.78823325137632E-4]:3.271838400897E-1)[&rate=5.78823325137632E-4]:6.980792235148E-1)[&rate=5.78823325137632E-4]:1.840388288434E-1)[&rate=5.78823325137632E-4]:1.352571778243E-1,((38[&rate=5.78823325137632E-4]:6.352481139351E-1,(((94[&rate=5.78823325137632E-4]:3.370244686399E-1,147[&rate=5.78823325137632E-4]:3.397567090773E-1)[&rate=5.78823325137632E-4]:2.37835855592E-1,40[&rate=5.78823325137632E-4]:5.202155154889E-1)[&rate=5.78823325137632E-4]:3.791455177987E-2,((16[&rate=5.78823325137632E-4]:2.552353374355E0,(((99[&rate=5.78823325137632E-4]:4.327056561285E-1,96[&rate=5.78823325137632E-4]:3.971865304456E-1)[&rate=5.78823325137632E-4]:8.277981004263E-2,((95[&rate=5.78823325137632E-4]:2.879080269644E-1,100[&rate=5.78823325137632E-4]:2.032085734124E-1)[&rate=5.78823325137632E-4]:1.903075633907E-1,98[&rate=5.78823325137632E-4]:4.672866286063E-1)[&rate=5.78823325137632E-4]:2.634091406754E-2)[&rate=5.78823325137632E-4]:7.423673033249E-2,39[&rate=5.78823325137632E-4]:4.394489724601E-1)[&rate=5.78823325137632E-4]:2.741147577779E-2)[&rate=5.78823325137632E-4]:4.642057201685E-2,((97[&rate=5.78823325137632E-4]:1.716187641893E-1,((((3[&rate=5.78823325137632E-4]:8.135158860686E-1,((15[&rate=5.78823325137632E-4]:4.85724138553E-1,10[&rate=5.78823325137632E-4]:4.473679741696E-1)[&rate=5.78823325137632E-4]:7.125969668507E-2,(6[&rate=5.78823325137632E-4]:4.360366707669E-1,18[&rate=5.78823325137632E-4]:4.990503693971E-1)[&rate=5.78823325137632E-4]:6.615264392333E-2)[&rate=5.78823325137632E-4]:3.633813658988E-1)[&rate=5.78823325137632E-4]:1.258732924495E-1,(((87[&rate=5.78823325137632E-4]:1.384470277214E-1,(92[&rate=5.78823325137632E-4]:1.146425821152E-1,(91[&rate=5.78823325137632E-4]:1.601362887604E-2,90[&rate=5.78823325137632E-4]:1.601362887604E-2)[&rate=5.78823325137632E-4]:9.86289532392E-2)[&rate=5.78823325137632E-4]:3.750307574319E-2)[&rate=5.78823325137632E-4]:3.454400565986E-2,((93[&rate=5.78823325137632E-4]:5.234613222749E-2,85[&rate=5.78823325137632E-4]:3.864750209047E-2)[&rate=5.78823325137632E-4]:8.356091200653E-2,84[&rate=5.78823325137632E-4]:1.22208414097E-1)[&rate=5.78823325137632E-4]:5.078261928427E-2)[&rate=5.78823325137632E-4]:6.584652363257E-2,((88[&rate=5.78823325137632E-4]:3.577545401515E-2,89[&rate=5.78823325137632E-4]:4.947408415217E-2)[&rate=5.78823325137632E-4]:1.588976476809E-1,(83[&rate=5.78823325137632E-4]:1.080171741769E-1,86[&rate=5.78823325137632E-4]:1.080171741769E-1)[&rate=5.78823325137632E-4]:8.665592751919E-2)[&rate=5.78823325137632E-4]:4.416445531776E-2)[&rate=5.78823325137632E-4]:1.240277648901E0)[&rate=5.78823325137632E-4]:5.422296923536E-1,((142[&rate=5.78823325137632E-4]:5.76970647932E-1,((144[&rate=5.78823325137632E-4]:2.138066900866E-1,141[&rate=5.78823325137632E-4]:2.16546416114E-1)[&rate=5.78823325137632E-4]:3.892288503637E-2,145[&rate=5.78823325137632E-4]:2.58209027178E-1)[&rate=5.78823325137632E-4]:3.18761620754E-1)[&rate=5.78823325137632E-4]:8.559273622582E-1,((((105[&rate=5.78823325137632E-4]:4.908518612579E-1,110[&rate=5.78823325137632E-4]:5.12769669477E-1)[&rate=5.78823325137632E-4]:1.7509149012E-1,(((4[&rate=5.78823325137632E-4]:2.296515715735E-1,30[&rate=5.78823325137632E-4]:4.022543112995E-1)[&rate=5.78823325137632E-4]:3.067555290197E-1,(113[&rate=5.78823325137632E-4]:5.624232468993E-1,9[&rate=5.78823325137632E-4]:5.542040688172E-1)[&rate=5.78823325137632E-4]:3.151810026904E-2)[&rate=5.78823325137632E-4]:1.286952841683E-2,(117[&rate=5.78823325137632E-4]:5.662691946957E-1,(14[&rate=5.78823325137632E-4]:2.75945979287E-1,17[&rate=5.78823325137632E-4]:3.143021436707E-1)[&rate=5.78823325137632E-4]:2.875834893812E-1)[&rate=5.78823325137632E-4]:4.3281406917E-2)[&rate=5.78823325137632E-4]:8.652973606658E-2)[&rate=5.78823325137632E-4]:2.972147940026E-1,((116[&rate=5.78823325137632E-4]:4.625508661762E-1,((148[&rate=5.78823325137632E-4]:2.035641928781E-1,143[&rate=5.78823325137632E-4]:2.008244668508E-1)[&rate=5.78823325137632E-4]:2.174964680441E-1,((111[&rate=5.78823325137632E-4]:3.962805230472E-3,139[&rate=5.78823325137632E-4]:1.793052709838E-1)[&rate=5.78823325137632E-4]:1.431252527036E-1,(106[&rate=5.78823325137632E-4]:6.401024934811E-2,104[&rate=5.78823325137632E-4]:6.401024934811E-2)[&rate=5.78823325137632E-4]:6.663945242164E-2)[&rate=5.78823325137632E-4]:3.123287673715E-1)[&rate=5.78823325137632E-4]:7.984636963766E-2)[&rate=5.78823325137632E-4]:4.190133034068E-1,(((13[&rate=5.78823325137632E-4]:5.048496207707E-1,19[&rate=5.78823325137632E-4]:5.432057851544E-1)[&rate=5.78823325137632E-4]:1.832364970792E-1,115[&rate=5.78823325137632E-4]:6.05894337028E-1)[&rate=5.78823325137632E-4]:2.068720680973E-1,((109[&rate=5.78823325137632E-4]:5.339851981518E-1,(112[&rate=5.78823325137632E-4]:3.533128469327E-1,114[&rate=5.78823325137632E-4]:2.711210661108E-1)[&rate=5.78823325137632E-4]:1.834120772465E-1)[&rate=5.78823325137632E-4]:1.282078000903E-1,(107[&rate=5.78823325137632E-4]:4.670985226406E-1,108[&rate=5.78823325137632E-4]:4.643587966132E-1)[&rate=5.78823325137632E-4]:1.759163934098E-1)[&rate=5.78823325137632E-4]:2.300254616777E-1)[&rate=5.78823325137632E-4]:6.879776445759E-2)[&rate=5.78823325137632E-4]:2.679945524953E-2)[&rate=5.78823325137632E-4]:2.696763570736E-1,(((140[&rate=5.78823325137632E-4]:4.783101450403E-1,11[&rate=5.78823325137632E-4]:4.97488227232E-1)[&rate=5.78823325137632E-4]:1.313059977858E-1,(23[&rate=5.78823325137632E-4]:6.41740062336E-1,(25[&rate=5.78823325137632E-4]:5.543890658626E-1,20[&rate=5.78823325137632E-4]:5.352109836709E-1)[&rate=5.78823325137632E-4]:9.830990058304E-2)[&rate=5.78823325137632E-4]:7.1985669531E-2)[&rate=5.78823325137632E-4]:4.50726355002E-1,(102[&rate=5.78823325137632E-4]:1.371830506011E-2,(24[&rate=5.78823325137632E-4]:1.027540569012E0,((21[&rate=5.78823325137632E-4]:6.537769338011E-1,28[&rate=5.78823325137632E-4]:6.784344680475E-1)[&rate=5.78823325137632E-4]:2.198950745827E-1,1[&rate=5.78823325137632E-4]:1.120281727674E-1)[&rate=5.78823325137632E-4]:1.346904784361E-1)[&rate=5.78823325137632E-4]:1.478215716648E-1)[&rate=5.78823325137632E-4]:4.885030225132E-5)[&rate=5.78823325137632E-4]:1.72492004626E-1)[&rate=5.78823325137632E-4]:6.350773598007E-5)[&rate=5.78823325137632E-4]:2.980359291747E-1)[&rate=5.78823325137632E-4]:3.239150144521E-1,101[&rate=5.78823325137632E-4]:8.027941592962E-1)[&rate=5.78823325137632E-4]:4.13027015253E-1)[&rate=5.78823325137632E-4]:2.554239992135E-1,((((31[&rate=5.78823325137632E-4]:6.073330692678E-1,(22[&rate=5.78823325137632E-4]:2.09236536273E-1,27[&rate=5.78823325137632E-4]:2.256748924374E-1)[&rate=5.78823325137632E-4]:3.433020124467E-1)[&rate=5.78823325137632E-4]:1.001373852808E-1,(26[&rate=5.78823325137632E-4]:5.496377871815E-1,(7[&rate=5.78823325137632E-4]:9.221439145044E-2,8[&rate=5.78823325137632E-4]:9.221439145044E-2)[&rate=5.78823325137632E-4]:3.505740806625E-1)[&rate=5.78823325137632E-4]:1.139970509288E-1)[&rate=5.78823325137632E-4]:3.563294253406E-1,2[&rate=5.78823325137632E-4]:8.364026196151E-1)[&rate=5.78823325137632E-4]:1.391471052223E0,146[&rate=5.78823325137632E-4]:3.913664482433E-1)[&rate=5.78823325137632E-4]:2.269331457605E-1)[&rate=5.78823325137632E-4]:1.520000548578E-2)[&rate=5.78823325137632E-4]:4.484904701405E-2)[&rate=5.78823325137632E-4]:1.454240575954E-1)[&rate=5.78823325137632E-4]:5.160890667469E-1,((35[&rate=5.78823325137632E-4]:1.76748190281E-1,(36[&rate=5.78823325137632E-4]:5.032543040792E-2,(121[&rate=5.78823325137632E-4]:1.636325108917E0,127[&rate=5.78823325137632E-4]:2.077420999328E0)[&rate=5.78823325137632E-4]:4.934523762855E-1)[&rate=5.78823325137632E-4]:1.729981023389E-1)[&rate=5.78823325137632E-4]:2.815838647571E-1,((((51[&rate=5.78823325137632E-4]:5.889829564854E-1,(49[&rate=5.78823325137632E-4]:3.294629805009E-1,50[&rate=5.78823325137632E-4]:3.294629805009E-1)[&rate=5.78823325137632E-4]:2.540554951103E-1)[&rate=5.78823325137632E-4]:6.884470300243E-2,((44[&rate=5.78823325137632E-4]:3.244420947342E-1,47[&rate=5.78823325137632E-4]:3.299065756085E-1)[&rate=5.78823325137632E-4]:1.237342510984E-1,45[&rate=5.78823325137632E-4]:4.454441053955E-1)[&rate=5.78823325137632E-4]:2.315092371525E-1)[&rate=5.78823325137632E-4]:8.372197899136E-4,(43[&rate=5.78823325137632E-4]:6.546855430315E-1,(46[&rate=5.78823325137632E-4]:5.407142128321E-1,(42[&rate=5.78823325137632E-4]:3.221585031381E-1,(48[&rate=5.78823325137632E-4]:3.580473096984E-1,41[&rate=5.78823325137632E-4]:3.14331462704E-1)[&rate=5.78823325137632E-4]:2.36255955988E-3)[&rate=5.78823325137632E-4]:1.693753818253E-1)[&rate=5.78823325137632E-4]:1.139713301994E-1)[&rate=5.78823325137632E-4]:3.130174061777E-2)[&rate=5.78823325137632E-4]:2.563472741457E-1,(128[&rate=5.78823325137632E-4]:1.391290031326E0,(((((62[&rate=5.78823325137632E-4]:2.212172255064E-1,60[&rate=5.78823325137632E-4]:2.943640358865E-2)[&rate=5.78823325137632E-4]:9.224463424018E-2,65[&rate=5.78823325137632E-4]:1.216810378288E-1)[&rate=5.78823325137632E-4]:1.383860217439E-2,64[&rate=5.78823325137632E-4]:2.862045715099E-1)[&rate=5.78823325137632E-4]:4.703495258786E-1,(63[&rate=5.78823325137632E-4]:2.39535685517E-1,61[&rate=5.78823325137632E-4]:2.80631575928E-1)[&rate=5.78823325137632E-4]:5.170184118716E-1)[&rate=5.78823325137632E-4]:6.021795728872E-1,(((129[&rate=5.78823325137632E-4]:1.215742084952E-1,((131[&rate=5.78823325137632E-4]:7.962401359131E-2,130[&rate=5.78823325137632E-4]:7.688428756395E-2)[&rate=5.78823325137632E-4]:3.544670771997E-2,132[&rate=5.78823325137632E-4]:1.150707213113E-1)[&rate=5.78823325137632E-4]:9.243213211242E-3)[&rate=5.78823325137632E-4]:4.393333496849E-1,118[&rate=5.78823325137632E-4]:6.9789385955E-1)[&rate=5.78823325137632E-4]:3.650537019012E-2,69[&rate=5.78823325137632E-4]:7.453581338497E-1)[&rate=5.78823325137632E-4]:6.654303309467E-1)[&rate=5.78823325137632E-4]:1.311864980362E-1)[&rate=5.78823325137632E-4]:3.162440174492E-1)[&rate=5.78823325137632E-4]:2.795651295509E-1)[&rate=5.78823325137632E-4]:9.063967912832E-2)[&rate=5.78823325137632E-4]:2.478666983335E-1)[&rate=5.78823325137632E-4]:1.018234743921E-1)[&rate=5.78823325137632E-4]:2.067230293901E-2)[&rate=5.78823325137632E-4]:1.677152189057E-2,32[&rate=5.78823325137632E-4]:5.117422487239E-2);
tree STATE_26410000 [&joint=-20955.713284546408,lnP=-20955.713284546408] = [&R] ((33[&rate=6.035673027590529E-4]:1.509179951975E-2,32[&rate=6.035673027590529E-4]:9.612347465035E-3)[&rate=6.035673027590529E-4]:5.070065284763E-3,(34[&rate=6.035673027590529E-4]:1.370282967072E-2,((((126[&rate=6.035673027590529E-4]:9.2516115318E-1,(120[&rate=6.035673027590529E-4]:6.263206306776E-1,(135[&rate=6.035673027590529E-4]:1.553823917085E-1,(138[&rate=6.035673027590529E-4]:1.848683294488E-1,136[&rate=6.035673027590529E-4]:5.33614801336E-2)[&rate=6.035673027590529E-4]:1.705140622597E-1)[&rate=6.035673027590529E-4]:2.188834444486E-1)[&rate=6.035673027590529E-4]:9.886526341873E-1)[&rate=6.035673027590529E-4]:1.137331994093E-1,119[&rate=6.035673027590529E-4]:1.824596875233E0)[&rate=6.035673027590529E-4]:5.321430592899E-1,(((122[&rate=6.035673027590529E-4]:2.158508759829E-1,(124[&rate=6.035673027590529E-4]:2.029079692176E-1,123[&rate=6.035673027590529E-4]:2.056402096548E-1)[&rate=6.035673027590529E-4]:1.021066632812E-2)[&rate=6.035673027590529E-4]:4.022384553127E-1,67[&rate=6.035673027590529E-4]:1.168167809549E-1)[&rate=6.035673027590529E-4]:6.697309160161E-2,66[&rate=6.035673027590529E-4]:1.837898725566E-1)[&rate=6.035673027590529E-4]:1.400733496376E-1)[&rate=6.035673027590529E-4]:4.556330212798E-1,(((38[&rate=6.035673027590529E-4]:8.410821597569E-1,((((147[&rate=6.035673027590529E-4]:3.288714913306E-1,(((((6[&rate=6.035673027590529E-4]:4.588552801565E-1,(18[&rate=6.035673027590529E-4]:4.918363668026E-1,(15[&rate=6.035673027590529E-4]:2.927408957777E-1,10[&rate=6.035673027590529E-4]:2.543847313943E-1)[&rate=6.035673027590529E-4]:1.908762929425E-1)[&rate=6.035673027590529E-4]:3.003261198406E-2)[&rate=6.035673027590529E-4]:2.348658957141E-1,(((((92[&rate=6.035673027590529E-4]:1.881900107066E-1,(91[&rate=6.035673027590529E-4]:1.048383579794E-1,90[&rate=6.035673027590529E-4]:1.048383579794E-1)[&rate=6.035673027590529E-4]:8.335165272714E-2)[&rate=6.035673027590529E-4]:2.639944012838E-2,87[&rate=6.035673027590529E-4]:2.008908206979E-1)[&rate=6.035673027590529E-4]:1.695683076939E-2,(85[&rate=6.035673027590529E-4]:3.162611027933E-2,(84[&rate=6.035673027590529E-4]:1.224177494205E-2,93[&rate=6.035673027590529E-4]:2.594040507907E-2)[&rate=6.035673027590529E-4]:1.938433533727E-2)[&rate=6.035673027590529E-4]:1.86221541188E-1)[&rate=6.035673027590529E-4]:9.099111884453E-2,((88[&rate=6.035673027590529E-4]:1.006756252962E-1,89[&rate=6.035673027590529E-4]:1.143742554332E-1)[&rate=6.035673027590529E-4]:1.283923597089E-1,(83[&rate=6.035673027590529E-4]:5.247973079517E-2,86[&rate=6.035673027590529E-4]:5.247973079517E-2)[&rate=6.035673027590529E-4]:1.765882542099E-1)[&rate=6.035673027590529E-4]:7.977078530674E-2)[&rate=6.035673027590529E-4]:6.818576816728E-1,3[&rate=6.035673027590529E-4]:4.509704245875E-1)[&rate=6.035673027590529E-4]:1.906959567626E-1)[&rate=6.035673027590529E-4]:5.977359220613E-1,((((9[&rate=6.035673027590529E-4]:7.090116465546E-1,((14[&rate=6.035673027590529E-4]:3.074827199377E-1,17[&rate=6.035673027590529E-4]:3.458388843214E-1)[&rate=6.035673027590529E-4]:2.381378900138E-1,(4[&rate=6.035673027590529E-4]:3.516809783481E-2,30[&rate=6.035673027590529E-4]:2.077708375608E-1)[&rate=6.035673027590529E-4]:4.529182655415E-1)[&rate=6.035673027590529E-4]:1.716102146852E-1)[&rate=6.035673027590529E-4]:1.640164167283E-1,((105[&rate=6.035673027590529E-4]:3.996536246159E-1,117[&rate=6.035673027590529E-4]:4.297906109173E-1)[&rate=6.035673027590529E-4]:7.962034601976E-2,(110[&rate=6.035673027590529E-4]:4.946920126573E-1,113[&rate=6.035673027590529E-4]:5.001714647121E-1)[&rate=6.035673027590529E-4]:6.49976619738E-3)[&rate=6.035673027590529E-4]:3.745760104555E-1)[&rate=6.035673027590529E-4]:1.995037605172E-1,(((148[&rate=6.035673027590529E-4]:4.043941914642E-1,143[&rate=6.035673027590529E-4]:4.016544654369E-1)[&rate=6.035673027590529E-4]:3.899681064514E-1,(116[&rate=6.035673027590529E-4]:4.493063800838E-1,((104[&rate=6.035673027590529E-4]:1.530900615956E-1,106[&rate=6.035673027590529E-4]:1.530900615956E-1)[&rate=6.035673027590529E-4]:1.477198467859E-1,(111[&rate=6.035673027590529E-4]:4.816623194694E-2,139[&rate=6.035673027590529E-4]:2.235086977003E-1)[&rate=6.035673027590529E-4]:2.690820325989E-1)[&rate=6.035673027590529E-4]:2.087704443051E-1)[&rate=6.035673027590529E-4]:3.066997534481E-1)[&rate=6.035673027590529E-4]:9.945489313641E-2,((115[&rate=6.035673027590529E-4]:6.23511134892E-1,(13[&rate=6.035673027590529E-4]:3.448586974919E-1,19[&rate=6.035673027590529E-4]:3.832148618756E-1)[&rate=6.035673027590529E-4]:3.60844218222E-1)[&rate=6.035673027590529E-4]:2.178091565609E-2,(((112[&rate=6.035673027590529E-4]:3.009941593631E-1,114[&rate=6.035673027590529E-4]:2.188023785413E-1)[&rate=6.035673027590529E-4]:8.994489363972E-2,109[&rate=6.035673027590529E-4]:3.881993269755E-1)[&rate=6.035673027590529E-4]:9.988042260575E-2,(107[&rate=6.035673027590529E-4]:1.035083236953E-1,108[&rate=6.035673027590529E-4]:1.007685976679E-1)[&rate=6.035673027590529E-4]:3.653933436942E-1)[&rate=6.035673027590529E-4]:2.366643557614E-1)[&rate=6.035673027590529E-4]:2.101689761202E-1)[&rate=6.035673027590529E-4]:1.430981943921E-1)[&rate=6.035673027590529E-4]:1.394572209644E-1,((142[&rate=6.035673027590529E-4]:5.102530833684E-1,(141[&rate=6.035673027590529E-4]:3.343823381925E-1,(144[&rate=6.035673027590529E-4]:3.306910327185E-1,145[&rate=6.035673027590529E-4]:3.361704847734E-1)[&rate=6.035673027590529E-4]:9.515794467249E-4)[&rate=6.035673027590529E-4]:1.731310191482E-1)[&rate=6.035673027590529E-4]:8.81475163646E-1,(102[&rate=6.035673027590529E-4]:1.035054075501E-2,((24[&rate=6.035673027590529E-4]:9.999204143323E-1,((21[&rate=6.035673027590529E-4]:5.606850884451E-1,28[&rate=6.035673027590529E-4]:5.853426226916E-1)[&rate=6.035673027590529E-4]:2.169079005672E-1,1[&rate=6.035673027590529E-4]:1.594915339578E-2)[&rate=6.035673027590529E-4]:2.031493431283E-1)[&rate=6.035673027590529E-4]:8.170564142202E-2,((140[&rate=6.035673027590529E-4]:3.226150994515E-1,11[&rate=6.035673027590529E-4]:3.417931816432E-1)[&rate=6.035673027590529E-4]:3.948398614607E-1,(23[&rate=6.035673027590529E-4]:5.983832813291E-1,(25[&rate=6.035673027590529E-4]:4.923969020292E-1,20[&rate=6.035673027590529E-4]:4.732188198375E-1)[&rate=6.035673027590529E-4]:1.169452834096E-1)[&rate=6.035673027590529E-4]:2.23181268624E-1)[&rate=6.035673027590529E-4]:2.491026016915E-1)[&rate=6.035673027590529E-4]:9.036832061708E-2)[&rate=6.035673027590529E-4]:1.348023637936E-1)[&rate=6.035673027590529E-4]:1.082715558455E-3)[&rate=6.035673027590529E-4]:9.590640933181E-2)[&rate=6.035673027590529E-4]:3.717126095097E-1,101[&rate=6.035673027590529E-4]:6.083751868937E-1)[&rate=6.035673027590529E-4]:5.962831645891E-1,39[&rate=6.035673027590529E-4]:2.31494192489E-1)[&rate=6.035673027590529E-4]:4.000024966124E-2)[&rate=6.035673027590529E-4]:8.951827030047E-2,146[&rate=6.035673027590529E-4]:4.812312916856E-1)[&rate=6.035673027590529E-4]:1.55416965344E-1,40[&rate=6.035673027590529E-4]:5.164296777948E-1)[&rate=6.035673027590529E-4]:8.250867078106E-2,(((((99[&rate=6.035673027590529E-4]:5.611476011722E-1,96[&rate=6.035673027590529E-4]:5.256284754894E-1)[&rate=6.035673027590529E-4]:2.700162478364E-2,(94[&rate=6.035673027590529E-4]:4.607949115855E-1,97[&rate=6.035673027590529E-4]:3.351118514763E-1)[&rate=6.035673027590529E-4]:3.172589906984E-2)[&rate=6.035673027590529E-4]:2.229781837239E-3,98[&rate=6.035673027590529E-4]:5.685210842959E-1)[&rate=6.035673027590529E-4]:6.747524856451E-2,(95[&rate=6.035673027590529E-4]:2.130573171821E-1,100[&rate=6.035673027590529E-4]:1.283578636301E-1)[&rate=6.035673027590529E-4]:4.33867977427E-1)[&rate=6.035673027590529E-4]:1.444894899829E-2,(16[&rate=6.035673027590529E-4]:2.458072126861E0,(((22[&rate=6.035673027590529E-4]:4.296693110101E-1,27[&rate=6.035673027590529E-4]:4.461076671745E-1)[&rate=6.035673027590529E-4]:3.611508691541E-1,(31[&rate=6.035673027590529E-4]:8.316317181331E-1,(26[&rate=6.035673027590529E-4]:6.051046459401E-1,(7[&rate=6.035673027590529E-4]:2.587057006073E-1,8[&rate=6.035673027590529E-4]:2.587057006073E-1)[&rate=6.035673027590529E-4]:2.395496302643E-1)[&rate=6.035673027590529E-4]:1.826914557545E-1)[&rate=6.035673027590529E-4]:1.398298257915E-2)[&rate=6.035673027590529E-4]:2.179856328726E-1,2[&rate=6.035673027590529E-4]:8.362030733108E-1)[&rate=6.035673027590529E-4]:1.493101930262E0)[&rate=6.035673027590529E-4]:1.494507805689E-1)[&rate=6.035673027590529E-4]:7.690836726344E-2)[&rate=6.035673027590529E-4]:3.104498221102E-1)[&rate=6.035673027590529E-4]:3.739213302582E-1,(((((65[&rate=6.035673027590529E-4]:1.248088481799E-1,60[&rate=6.035673027590529E-4]:1.248088481799E-1)[&rate=6.035673027590529E-4]:3.421478065754E-2,(62[&rate=6.035673027590529E-4]:2.841189739711E-1,64[&rate=6.035673027590529E-4]:2.430230835601E-1)[&rate=6.035673027590529E-4]:6.668547678404E-2)[&rate=6.035673027590529E-4]:1.406690103182E-1,(63[&rate=6.035673027590529E-4]:3.164594731377E-2,61[&rate=6.035673027590529E-4]:7.274183772481E-2)[&rate=6.035673027590529E-4]:4.187316233486E-1)[&rate=6.035673027590529E-4]:1.386675677E0,(((69[&rate=6.035673027590529E-4]:6.574690389294E-1,(((131[&rate=6.035673027590529E-4]:1.359806414313E-1,130[&rate=6.035673027590529E-4]:1.332409154039E-1)[&rate=6.035673027590529E-4]:2.954628228967E-2,(132[&rate=6.035673027590529E-4]:1.111588931427E-1,129[&rate=6.035673027590529E-4]:1.084191671154E-1)[&rate=6.035673027590529E-4]:5.436803057822E-2)[&rate=6.035673027590529E-4]:3.440979902632E-1,118[&rate=6.035673027590529E-4]:6.438714893267E-1)[&rate=6.035673027590529E-4]:2.63864549306E-3)[&rate=6.035673027590529E-4]:6.986486714466E-1,128[&rate=6.035673027590529E-4]:1.205432778869E0)[&rate=6.035673027590529E-4]:4.36513110037E-1,(45[&rate=6.035673027590529E-4]:7.33181245226E-1,((51[&rate=6.035673027590529E-4]:5.034734109977E-1,((44[&rate=6.035673027590529E-4]:1.478421980464E-1,47[&rate=6.035673027590529E-4]:1.533066789206E-1)[&rate=6.035673027590529E-4]:3.368789232356E-1,(49[&rate=6.035673027590529E-4]:2.911076844688E-1,50[&rate=6.035673027590529E-4]:2.911076844688E-1)[&rate=6.035673027590529E-4]:1.662910324417E-1)[&rate=6.035673027590529E-4]:4.061021321292E-2)[&rate=6.035673027590529E-4]:1.264469669987E-1,((((42[&rate=6.035673027590529E-4]:3.060059183121E-1,48[&rate=6.035673027590529E-4]:3.442572844324E-1)[&rate=6.035673027590529E-4]:2.941790385464E-3,41[&rate=6.035673027590529E-4]:3.034832278234E-1)[&rate=6.035673027590529E-4]:3.91743576595E-2,46[&rate=6.035673027590529E-4]:3.973023942258E-1)[&rate=6.035673027590529E-4]:7.233157803949E-2,43[&rate=6.035673027590529E-4]:4.696339722653E-1)[&rate=6.035673027590529E-4]:1.876088101026E-1)[&rate=6.035673027590529E-4]:8.413518416949E-2)[&rate=6.035673027590529E-4]:1.353684313888E-1)[&rate=6.035673027590529E-4]:9.647722176979E-2)[&rate=6.035673027590529E-4]:4.529188170976E-2,((35[&rate=6.035673027590529E-4]:6.910450538005E-2,(121[&rate=6.035673027590529E-4]:1.121081477288E0,127[&rate=6.035673027590529E-4]:1.562177367699E0)[&rate=6.035673027590529E-4]:1.074050425352E0)[&rate=6.035673027590529E-4]:1.385760883585E-1,36[&rate=6.035673027590529E-4]:2.542559362043E-1)[&rate=6.035673027590529E-4]:4.726727535945E-2)[&rate=6.035673027590529E-4]:3.576901744017E-1)[&rate=6.035673027590529E-4]:1.286715532934E-1,((125[&rate=6.035673027590529E-4]:8.972696068268E-1,((((75[&rate=6.035673027590529E-4]:4.948682169471E-1,(70[&rate=6.035673027590529E-4]:2.002805216306E-1,(74[&rate=6.035673027590529E-4]:2.210539016313E-1,76[&rate=6.035673027590529E-4]:2.210539016313E-1)[&rate=6.035673027590529E-4]:1.758278438284E-2)[&rate=6.035673027590529E-4]:2.562315309331E-1)[&rate=6.035673027590529E-4]:1.896489240485E-1,(((73[&rate=6.035673027590529E-4]:2.89364733386E-1,(82[&rate=6.035673027590529E-4]:2.360538107438E-1,(79[&rate=6.035673027590529E-4]:2.158136517603E-1,(72[&rate=6.035673027590529E-4]:1.104164123641E-1,78[&rate=6.035673027590529E-4]:1.323342205834E-1)[&rate=6.035673027590529E-4]:8.347943117688E-2)[&rate=6.035673027590529E-4]:1.202098090141E-2)[&rate=6.035673027590529E-4]:2.043421031349E-2)[&rate=6.035673027590529E-4]:6.536956947908E-3,(80[&rate=6.035673027590529E-4]:2.883131705914E-2,81[&rate=6.035673027590529E-4]:2.883131705914E-2)[&rate=6.035673027590529E-4]:2.177553047817E-1)[&rate=6.035673027590529E-4]:9.315680643937E-3,(77[&rate=6.035673027590529E-4]:2.524670502263E-1,71[&rate=6.035673027590529E-4]:1.894533515962E-1)[&rate=6.035673027590529E-4]:4.727086869684E-2)[&rate=6.035673027590529E-4]:3.792997700177E-1)[&rate=6.035673027590529E-4]:5.833926293102E-1,53[&rate=6.035673027590529E-4]:5.214467116937E-1)[&rate=6.035673027590529E-4]:1.164677904868E-1,(52[&rate=6.035673027590529E-4]:3.101351082457E-1,(((137[&rate=6.035673027590529E-4]:1.996952622845E-1,134[&rate=6.035673027590529E-4]:1.284623855723E-1)[&rate=6.035673027590529E-4]:1.209117194821E-1,133[&rate=6.035673027590529E-4]:2.795110913556E-1)[&rate=6.035673027590529E-4]:4.229398138447E-1,(((12[&rate=6.035673027590529E-4]:3.358129334863E-1,5[&rate=6.035673027590529E-4]:2.974567691029E-1)[&rate=6.035673027590529E-4]:1.496263998386E-1,29[&rate=6.035673027590529E-4]:5.922886483934E-1)[&rate=6.035673027590529E-4]:2.176101474838E-1,103[&rate=6.035673027590529E-4]:5.770220835484E-1)[&rate=6.035673027590529E-4]:1.015839780556E0)[&rate=6.035673027590529E-4]:3.815669787023E-1)[&rate=6.035673027590529E-4]:3.359761152462E-1)[&rate=6.035673027590529E-4]:4.697376183075E-1)[&rate=6.035673027590529E-4]:5.613978385206E-2,((59[&rate=6.035673027590529E-4]:2.619173002817E-1,((57[&rate=6.035673027590529E-4]:2.034883705248E-1,(((56[&rate=6.035673027590529E-4]:1.28695804612E-1,55[&rate=6.035673027590529E-4]:1.28695804612E-1)[&rate=6.035673027590529E-4]:2.566167897962E-2,37[&rate=6.035673027590529E-4]:2.008055710235E-1)[&rate=6.035673027590529E-4]:8.248609482943E-3,58[&rate=6.035673027590529E-4]:1.899284974463E-1)[&rate=6.035673027590529E-4]:2.995331570147E-2)[&rate=6.035673027590529E-4]:1.077421172997E-2,54[&rate=6.035673027590529E-4]:1.732789756974E-1)[&rate=6.035673027590529E-4]:5.038695846409E-2)[&rate=6.035673027590529E-4]:8.776549541049E-2,68[&rate=6.035673027590529E-4]:3.005024678233E-1)[&rate=6.035673027590529E-4]:4.862402561888E-1)[&rate=6.035673027590529E-4]:5.022875105533E-1)[&rate=6.035673027590529E-4]:3.818664668082E-2)[&rate=6.035673027590529E-4]:9.722028482691E-2)[&rate=6.035673027590529E-4]:2.289739129816E-2);
tree STATE_26420000 [&joint=-20972.482297526334,lnP=-20972.482297526334] = [&R] (33[&rate=6.068701326277972E-4]:9.740386251945E-2,((((((125[&rate=6.068701326277972E-4]:1.021732315308E0,((52[&rate=6.068701326277972E-4]:4.532729259467E-1,(((137[&rate=6.068701326277972E-4]:4.028118668998E-1,134[&rate=6.068701326277972E-4]:3.315789901876E-1)[&rate=6.068701326277972E-4]:1.112652958606E-1,133[&rate=6.068701326277972E-4]:4.729812723493E-1)[&rate=6.068701326277972E-4]:6.816919251307E-1,(((12[&rate=6.068701326277972E-4]:2.272851836184E-1,5[&rate=6.068701326277972E-4]:1.889290192349E-1)[&rate=6.068701326277972E-4]:1.33484828374E-1,29[&rate=6.068701326277972E-4]:4.676193270609E-1)[&rate=6.068701326277972E-4]:1.999931569748E-1,103[&rate=6.068701326277972E-4]:4.34735771707E-1)[&rate=6.068701326277972E-4]:1.610348384677E0)[&rate=6.068701326277972E-4]:7.24825041235E-2)[&rate=6.068701326277972E-4]:3.508466004568E-1,(((((76[&rate=6.068701326277972E-4]:4.548727038876E-1,74[&rate=6.068701326277972E-4]:4.548727038876E-1)[&rate=6.068701326277972E-4]:3.823747894989E-2,70[&rate=6.068701326277972E-4]:4.547540184541E-1)[&rate=6.068701326277972E-4]:1.67070407194E-1,75[&rate=6.068701326277972E-4]:6.601805900316E-1)[&rate=6.068701326277972E-4]:1.705914017938E-1,(((80[&rate=6.068701326277972E-4]:2.027920153785E-1,81[&rate=6.068701326277972E-4]:2.027920153785E-1)[&rate=6.068701326277972E-4]:1.949319771975E-1,(73[&rate=6.068701326277972E-4]:3.185731997164E-1,(71[&rate=6.068701326277972E-4]:1.884955426974E-1,((82[&rate=6.068701326277972E-4]:1.698366908943E-1,(78[&rate=6.068701326277972E-4]:2.498658914501E-2,72[&rate=6.068701326277972E-4]:3.068780925701E-3)[&rate=6.068701326277972E-4]:1.366309236672E-1)[&rate=6.068701326277972E-4]:2.102451945958E-2,79[&rate=6.068701326277972E-4]:1.826420322718E-1)[&rate=6.068701326277972E-4]:3.325077069964E-2)[&rate=6.068701326277972E-4]:6.158450633413E-2)[&rate=6.068701326277972E-4]:1.284658613527E-1)[&rate=6.068701326277972E-4]:1.380701021955E-1,77[&rate=6.068701326277972E-4]:5.796297112098E-1)[&rate=6.068701326277972E-4]:2.456628285608E-1)[&rate=6.068701326277972E-4]:4.262503640991E-1,53[&rate=6.068701326277972E-4]:5.105592973124E-1)[&rate=6.068701326277972E-4]:2.853635077798E-1)[&rate=6.068701326277972E-4]:4.361920238769E-1)[&rate=6.068701326277972E-4]:3.753014958687E-1,(((((54[&rate=6.068701326277972E-4]:1.473476297643E-1,58[&rate=6.068701326277972E-4]:2.047246789446E-1)[&rate=6.068701326277972E-4]:4.477263308015E-2,((56[&rate=6.068701326277972E-4]:9.196811040233E-2,55[&rate=6.068701326277972E-4]:9.196811040233E-2)[&rate=6.068701326277972E-4]:9.408618453795E-2,37[&rate=6.068701326277972E-4]:2.325023823721E-1)[&rate=6.068701326277972E-4]:3.612061271274E-2)[&rate=6.068701326277972E-4]:8.679348782517E-2,57[&rate=6.068701326277972E-4]:3.198973572269E-1)[&rate=6.068701326277972E-4]:6.475444146708E-2,59[&rate=6.068701326277972E-4]:3.819195582569E-1)[&rate=6.068701326277972E-4]:3.351470456287E-1,68[&rate=6.068701326277972E-4]:6.678862760166E-1)[&rate=6.068701326277972E-4]:5.624808684932E-1)[&rate=6.068701326277972E-4]:9.302531725334E-2,(66[&rate=6.068701326277972E-4]:1.63767389013E-1,(((135[&rate=6.068701326277972E-4]:4.402680234181E-1,(138[&rate=6.068701326277972E-4]:1.751163767745E-1,136[&rate=6.068701326277972E-4]:4.360952745929E-2)[&rate=6.068701326277972E-4]:4.651516466436E-1)[&rate=6.068701326277972E-4]:9.430330742873E-1,((120[&rate=6.068701326277972E-4]:9.290893338135E-1,119[&rate=6.068701326277972E-4]:1.024979744772E0)[&rate=6.068701326277972E-4]:5.855600847159E-1,126[&rate=6.068701326277972E-4]:8.248373068446E-1)[&rate=6.068701326277972E-4]:1.207064736964E-1)[&rate=6.068701326277972E-4]:4.617102885051E-1,((122[&rate=6.068701326277972E-4]:2.00387588577E-1,(123[&rate=6.068701326277972E-4]:4.139581690353E-2,124[&rate=6.068701326277972E-4]:3.866357646641E-2)[&rate=6.068701326277972E-4]:1.589917716735E-1)[&rate=6.068701326277972E-4]:3.447788090584E-1,67[&rate=6.068701326277972E-4]:4.389384729476E-2)[&rate=6.068701326277972E-4]:1.161860320663E-1)[&rate=6.068701326277972E-4]:3.687509651892E-3)[&rate=6.068701326277972E-4]:6.119044349778E-1)[&rate=6.068701326277972E-4]:2.380172749249E-2,((38[&rate=6.068701326277972E-4]:1.00781036731E0,(((147[&rate=6.068701326277972E-4]:4.5086159606E-1,(((26[&rate=6.068701326277972E-4]:5.806158555782E-1,(7[&rate=6.068701326277972E-4]:8.81256743444E-2,8[&rate=6.068701326277972E-4]:8.81256743444E-2)[&rate=6.068701326277972E-4]:3.856408661653E-1)[&rate=6.068701326277972E-4]:4.347189564511E-2,(31[&rate=6.068701326277972E-4]:6.016687062481E-1,(22[&rate=6.068701326277972E-4]:3.881918622753E-1,27[&rate=6.068701326277972E-4]:4.046302184397E-1)[&rate=6.068701326277972E-4]:1.586823234248E-1)[&rate=6.068701326277972E-4]:6.62546614136E-2)[&rate=6.068701326277972E-4]:3.604201673987E-1,2[&rate=6.068701326277972E-4]:8.009462747864E-1)[&rate=6.068701326277972E-4]:1.549264074923E0)[&rate=6.068701326277972E-4]:1.900055503666E-1,((39[&rate=6.068701326277972E-4]:4.039673143831E-1,16[&rate=6.068701326277972E-4]:2.4894602405E0)[&rate=6.068701326277972E-4]:1.423359307999E-1,((((98[&rate=6.068701326277972E-4]:4.750304124545E-1,(95[&rate=6.068701326277972E-4]:3.252840239284E-1,100[&rate=6.068701326277972E-4]:2.405845703763E-1)[&rate=6.068701326277972E-4]:1.606753502749E-1)[&rate=6.068701326277972E-4]:1.984175900867E-2,(99[&rate=6.068701326277972E-4]:3.685267221091E-1,96[&rate=6.068701326277972E-4]:3.330075964262E-1)[&rate=6.068701326277972E-4]:1.482033728514E-1)[&rate=6.068701326277972E-4]:1.24320412545E-2,(97[&rate=6.068701326277972E-4]:2.113995980355E-1,(94[&rate=6.068701326277972E-4]:2.912636307787E-1,((((3[&rate=6.068701326277972E-4]:4.0972600124E-1,(((88[&rate=6.068701326277972E-4]:9.770912727829E-2,89[&rate=6.068701326277972E-4]:1.114077574153E-1)[&rate=6.068701326277972E-4]:1.09256765332E-1,(83[&rate=6.068701326277972E-4]:1.116172672028E-1,86[&rate=6.068701326277972E-4]:1.116172672028E-1)[&rate=6.068701326277972E-4]:9.534862540747E-2)[&rate=6.068701326277972E-4]:1.484679984572E-2,(((93[&rate=6.068701326277972E-4]:3.67504373341E-2,84[&rate=6.068701326277972E-4]:2.305180719709E-2)[&rate=6.068701326277972E-4]:5.665848324158E-2,85[&rate=6.068701326277972E-4]:7.971029043867E-2)[&rate=6.068701326277972E-4]:8.40703583391E-2,((92[&rate=6.068701326277972E-4]:9.885099135716E-2,(91[&rate=6.068701326277972E-4]:8.497546727601E-2,90[&rate=6.068701326277972E-4]:8.497546727601E-2)[&rate=6.068701326277972E-4]:1.387552408115E-2)[&rate=6.068701326277972E-4]:7.798834112209E-2,87[&rate=6.068701326277972E-4]:1.631407023422E-1)[&rate=6.068701326277972E-4]:6.399464355262E-4)[&rate=6.068701326277972E-4]:5.803204367826E-2)[&rate=6.068701326277972E-4]:7.276393361811E-1)[&rate=6.068701326277972E-4]:2.681932501708E-1,((6[&rate=6.068701326277972E-4]:3.865949743268E-1,18[&rate=6.068701326277972E-4]:4.496086729569E-1)[&rate=6.068701326277972E-4]:4.277154128358E-2,(15[&rate=6.068701326277972E-4]:3.893428861989E-1,10[&rate=6.068701326277972E-4]:3.509867218154E-1)[&rate=6.068701326277972E-4]:9.481814995934E-2)[&rate=6.068701326277972E-4]:3.006075303209E-1)[&rate=6.068701326277972E-4]:5.348162398305E-1,(((142[&rate=6.068701326277972E-4]:6.873312529061E-1,(144[&rate=6.068701326277972E-4]:4.952908154502E-1,(145[&rate=6.068701326277972E-4]:2.29264645623E-1,141[&rate=6.068701326277972E-4]:2.265249195954E-1)[&rate=6.068701326277972E-4]:2.715056218821E-1)[&rate=6.068701326277972E-4]:1.86560985401E-1)[&rate=6.068701326277972E-4]:6.807519828309E-1,((((1[&rate=6.068701326277972E-4]:5.765103424758E-2,(21[&rate=6.068701326277972E-4]:4.783144097798E-1,28[&rate=6.068701326277972E-4]:5.029719440263E-1)[&rate=6.068701326277972E-4]:3.409804600842E-1)[&rate=6.068701326277972E-4]:8.364323104991E-2,24[&rate=6.068701326277972E-4]:9.221161831057E-1)[&rate=6.068701326277972E-4]:1.346435627107E-1,((23[&rate=6.068701326277972E-4]:5.778896930783E-1,(25[&rate=6.068701326277972E-4]:5.605746565167E-1,20[&rate=6.068701326277972E-4]:5.41396574325E-1)[&rate=6.068701326277972E-4]:2.827394067129E-2)[&rate=6.068701326277972E-4]:2.096861856943E-1,(140[&rate=6.068701326277972E-4]:4.348736106094E-1,11[&rate=6.068701326277972E-4]:4.540516928011E-1)[&rate=6.068701326277972E-4]:2.485926791223E-1)[&rate=6.068701326277972E-4]:2.582249629342E-1)[&rate=6.068701326277972E-4]:1.521259527225E-1,102[&rate=6.068701326277972E-4]:4.724186292259E-2)[&rate=6.068701326277972E-4]:7.426603034854E-2)[&rate=6.068701326277972E-4]:3.444751332681E-2,((((14[&rate=6.068701326277972E-4]:4.84634196906E-1,17[&rate=6.068701326277972E-4]:5.229903612897E-1)[&rate=6.068701326277972E-4]:2.336942027951E-1,((4[&rate=6.068701326277972E-4]:1.337314175701E-1,30[&rate=6.068701326277972E-4]:3.063341572961E-1)[&rate=6.068701326277972E-4]:3.88104445763E-1,9[&rate=6.068701326277972E-4]:5.711509318261E-1)[&rate=6.068701326277972E-4]:1.389582897929E-1)[&rate=6.068701326277972E-4]:1.315179915963E-1,((117[&rate=6.068701326277972E-4]:4.575655542949E-1,113[&rate=6.068701326277972E-4]:4.548258282673E-1)[&rate=6.068701326277972E-4]:4.533839301527E-4,(105[&rate=6.068701326277972E-4]:2.844111849765E-1,110[&rate=6.068701326277972E-4]:3.063289931956E-1)[&rate=6.068701326277972E-4]:1.434707669471E-1)[&rate=6.068701326277972E-4]:3.945671790999E-1)[&rate=6.068701326277972E-4]:1.559775015086E-1,(((148[&rate=6.068701326277972E-4]:4.410686639014E-1,143[&rate=6.068701326277972E-4]:4.38328937874E-1)[&rate=6.068701326277972E-4]:2.890556347456E-1,((104[&rate=6.068701326277972E-4]:3.44810631823E-1,111[&rate=6.068701326277972E-4]:3.612489879874E-1)[&rate=6.068701326277972E-4]:1.309737096553E-2,(106[&rate=6.068701326277972E-4]:1.216215435187E-1,139[&rate=6.068701326277972E-4]:3.134023654365E-1)[&rate=6.068701326277972E-4]:2.362864592698E-1)[&rate=6.068701326277972E-4]:3.941341040775E-1)[&rate=6.068701326277972E-4]:9.839992907385E-2,((((107[&rate=6.068701326277972E-4]:2.135921214713E-1,108[&rate=6.068701326277972E-4]:2.108523954439E-1)[&rate=6.068701326277972E-4]:2.325371987762E-1,109[&rate=6.068701326277972E-4]:4.653074024392E-1)[&rate=6.068701326277972E-4]:1.486484759094E-1,(114[&rate=6.068701326277972E-4]:4.118851733962E-1,112[&rate=6.068701326277972E-4]:4.940769542181E-1)[&rate=6.068701326277972E-4]:1.226186501579E-1)[&rate=6.068701326277972E-4]:2.317113341453E-1,(116[&rate=6.068701326277972E-4]:4.663433403134E-1,((13[&rate=6.068701326277972E-4]:3.040577925533E-1,19[&rate=6.068701326277972E-4]:3.42413956937E-1)[&rate=6.068701326277972E-4]:1.659259706181E-1,115[&rate=6.068701326277972E-4]:3.877919823496E-1)[&rate=6.068701326277972E-4]:7.855135796378E-2)[&rate=6.068701326277972E-4]:2.99871817386E-1)[&rate=6.068701326277972E-4]:2.395290563772E-2)[&rate=6.068701326277972E-4]:1.33464048647E-1)[&rate=6.068701326277972E-4]:2.241041165315E-1)[&rate=6.068701326277972E-4]:5.951981067075E-2)[&rate=6.068701326277972E-4]:5.509249678942E-1,101[&rate=6.068701326277972E-4]:7.60920733108E-1)[&rate=6.068701326277972E-4]:4.488622479215E-1)[&rate=6.068701326277972E-4]:4.581902736602E-2)[&rate=6.068701326277972E-4]:9.645106276971E-2)[&rate=6.068701326277972E-4]:6.515190092173E-2,146[&rate=6.068701326277972E-4]:5.642593923281E-1)[&rate=6.068701326277972E-4]:1.022624320898E-1)[&rate=6.068701326277972E-4]:3.718685206322E-2)[&rate=6.068701326277972E-4]:7.709413851461E-2,40[&rate=6.068701326277972E-4]:6.605842357608E-1)[&rate=6.068701326277972E-4]:4.155321424779E-1)[&rate=6.068701326277972E-4]:3.759826909133E-1,(((35[&rate=6.068701326277972E-4]:2.614860937076E-2,(121[&rate=6.068701326277972E-4]:2.022349281517E0,127[&rate=6.068701326277972E-4]:2.463445171927E0)[&rate=6.068701326277972E-4]:1.298267251145E-1)[&rate=6.068701326277972E-4]:1.85247675506E-2,36[&rate=6.068701326277972E-4]:9.124871938712E-2)[&rate=6.068701326277972E-4]:3.183751096131E-1,((((((51[&rate=6.068701326277972E-4]:1.834885886122E-1,44[&rate=6.068701326277972E-4]:2.053465121094E-1)[&rate=6.068701326277972E-4]:1.100241495299E-1,47[&rate=6.068701326277972E-4]:3.208351425136E-1)[&rate=6.068701326277972E-4]:2.826696967442E-1,((43[&rate=6.068701326277972E-4]:3.23066553725E-1,46[&rate=6.068701326277972E-4]:3.23066553725E-1)[&rate=6.068701326277972E-4]:1.686719560178E-1,(41[&rate=6.068701326277972E-4]:2.941194780998E-1,(42[&rate=6.068701326277972E-4]:1.354509300978E-1,48[&rate=6.068701326277972E-4]:1.737022962181E-1)[&rate=6.068701326277972E-4]:1.641330288762E-1)[&rate=6.068701326277972E-4]:1.429742229E-1)[&rate=6.068701326277972E-4]:1.11766329515E-1)[&rate=6.068701326277972E-4]:4.197244676953E-2,(49[&rate=6.068701326277972E-4]:2.553771421984E-1,50[&rate=6.068701326277972E-4]:2.553771421984E-1)[&rate=6.068701326277972E-4]:3.573132585832E-1)[&rate=6.068701326277972E-4]:1.017416670587E-1,45[&rate=6.068701326277972E-4]:7.390222317746E-1)[&rate=6.068701326277972E-4]:8.37430991248E-2,(128[&rate=6.068701326277972E-4]:1.508088005989E0,((((62[&rate=6.068701326277972E-4]:2.559631023283E-1,(64[&rate=6.068701326277972E-4]:1.883489325242E-1,60[&rate=6.068701326277972E-4]:3.766400101745E-2)[&rate=6.068701326277972E-4]:2.651827939306E-2)[&rate=6.068701326277972E-4]:6.475141092327E-2,65[&rate=6.068701326277972E-4]:1.289336913338E-1)[&rate=6.068701326277972E-4]:2.051958254261E-1,(63[&rate=6.068701326277972E-4]:1.112682477455E-1,61[&rate=6.068701326277972E-4]:1.523641381566E-1)[&rate=6.068701326277972E-4]:3.73546200521E-1)[&rate=6.068701326277972E-4]:1.040920135872E0,(69[&rate=6.068701326277972E-4]:9.130458533345E-1,(((132[&rate=6.068701326277972E-4]:1.461218496297E-1,129[&rate=6.068701326277972E-4]:1.433821236023E-1)[&rate=6.068701326277972E-4]:1.806331775261E-1,(130[&rate=6.068701326277972E-4]:4.757871971865E-2,131[&rate=6.068701326277972E-4]:5.0318445746E-2)[&rate=6.068701326277972E-4]:2.764365814098E-1)[&rate=6.068701326277972E-4]:2.469787408673E-1,118[&rate=6.068701326277972E-4]:7.079803433657E-1)[&rate=6.068701326277972E-4]:1.941066058592E-1)[&rate=6.068701326277972E-4]:6.647435253245E-1)[&rate=6.068701326277972E-4]:8.098355883746E-2)[&rate=6.068701326277972E-4]:8.807353720127E-2)[&rate=6.068701326277972E-4]:2.956540666314E-1)[&rate=6.068701326277972E-4]:4.183791251731E-1)[&rate=6.068701326277972E-4]:1.804593977576E-2)[&rate=6.068701326277972E-4]:8.668567329103E-2,32[&rate=6.068701326277972E-4]:1.227717925151E-3)[&rate=6.068701326277972E-4]:1.015155386034E-2,34[&rate=6.068701326277972E-4]:3.329708000458E-2)[&rate=6.068701326277972E-4]:8.054513867925E-2);
tree STATE_26430000 [&joint=-20957.220721171467,lnP=-20957.220721171467] = [&R] (32[&rate=5.35844352252909E-4]:6.745623559063E-2,((((((38[&rate=5.35844352252909E-4]:8.103799527716E-1,(((((97[&rate=5.35844352252909E-4]:3.061462964272E-1,((39[&rate=5.35844352252909E-4]:3.587713441028E-1,40[&rate=5.35844352252909E-4]:3.587713441028E-1)[&rate=5.35844352252909E-4]:1.255447472311E-2,(147[&rate=5.35844352252909E-4]:4.170673078095E-1,(((26[&rate=5.35844352252909E-4]:6.265261402032E-1,(7[&rate=5.35844352252909E-4]:3.497330508968E-1,8[&rate=5.35844352252909E-4]:3.497330508968E-1)[&rate=5.35844352252909E-4]:1.699437742378E-1)[&rate=5.35844352252909E-4]:1.112268484344E-1,(31[&rate=5.35844352252909E-4]:7.169329020347E-1,(22[&rate=5.35844352252909E-4]:4.06763017813E-1,27[&rate=5.35844352252909E-4]:4.232013739773E-1)[&rate=5.35844352252909E-4]:2.553753636736E-1)[&rate=5.35844352252909E-4]:6.465570304128E-2)[&rate=5.35844352252909E-4]:2.067006078245E-1,2[&rate=5.35844352252909E-4]:7.608919526263E-1)[&rate=5.35844352252909E-4]:1.555524108832E0)[&rate=5.35844352252909E-4]:1.163556019677E-2)[&rate=5.35844352252909E-4]:5.858728967417E-3)[&rate=5.35844352252909E-4]:2.342034982225E-2,16[&rate=5.35844352252909E-4]:2.486097823733E0)[&rate=5.35844352252909E-4]:6.199803469464E-2,(94[&rate=5.35844352252909E-4]:4.341780400531E-1,146[&rate=5.35844352252909E-4]:4.99751810545E-1)[&rate=5.35844352252909E-4]:8.306970100014E-2)[&rate=5.35844352252909E-4]:9.009588867208E-2,((98[&rate=5.35844352252909E-4]:5.716892425937E-1,(99[&rate=5.35844352252909E-4]:4.867859616078E-1,96[&rate=5.35844352252909E-4]:4.512668359249E-1)[&rate=5.35844352252909E-4]:1.067612044832E-1)[&rate=5.35844352252909E-4]:3.459929937191E-2,(95[&rate=5.35844352252909E-4]:4.703702192597E-1,100[&rate=5.35844352252909E-4]:3.856707657076E-1)[&rate=5.35844352252909E-4]:1.468472844547E-1)[&rate=5.35844352252909E-4]:7.4825579563E-2)[&rate=5.35844352252909E-4]:7.436953764876E-3,(((((6[&rate=5.35844352252909E-4]:6.118526782471E-1,(18[&rate=5.35844352252909E-4]:5.039720512515E-1,3[&rate=5.35844352252909E-4]:3.889035581009E-1)[&rate=5.35844352252909E-4]:1.708943256258E-1)[&rate=5.35844352252909E-4]:2.290800604269E-1,(15[&rate=5.35844352252909E-4]:4.902515266243E-1,10[&rate=5.35844352252909E-4]:4.518953622409E-1)[&rate=5.35844352252909E-4]:4.054757325975E-1)[&rate=5.35844352252909E-4]:4.248539943459E-1,(((88[&rate=5.35844352252909E-4]:8.321944251766E-2,89[&rate=5.35844352252909E-4]:9.691807265468E-2)[&rate=5.35844352252909E-4]:2.248570707731E-2,(83[&rate=5.35844352252909E-4]:7.330583392072E-2,86[&rate=5.35844352252909E-4]:7.330583392072E-2)[&rate=5.35844352252909E-4]:3.239931567425E-2)[&rate=5.35844352252909E-4]:5.573648996073E-1,(((84[&rate=5.35844352252909E-4]:9.22792827007E-2,(85[&rate=5.35844352252909E-4]:8.939751232258E-2,93[&rate=5.35844352252909E-4]:1.030961424596E-1)[&rate=5.35844352252909E-4]:2.88177037812E-3)[&rate=5.35844352252909E-4]:4.887574762946E-2,87[&rate=5.35844352252909E-4]:1.411550303302E-1)[&rate=5.35844352252909E-4]:8.041649294679E-3,(92[&rate=5.35844352252909E-4]:1.141739573177E-1,(91[&rate=5.35844352252909E-4]:5.437722363962E-2,90[&rate=5.35844352252909E-4]:5.437722363962E-2)[&rate=5.35844352252909E-4]:5.979673367803E-2)[&rate=5.35844352252909E-4]:4.87213524442E-2)[&rate=5.35844352252909E-4]:5.138733695774E-1)[&rate=5.35844352252909E-4]:1.090387916694E0)[&rate=5.35844352252909E-4]:1.736418055073E-1,((((1[&rate=5.35844352252909E-4]:1.249235509192E-1,(21[&rate=5.35844352252909E-4]:7.011647999912E-1,28[&rate=5.35844352252909E-4]:7.258223342377E-1)[&rate=5.35844352252909E-4]:1.854025865445E-1)[&rate=5.35844352252909E-4]:8.372797559908E-3,24[&rate=5.35844352252909E-4]:9.141182662874E-1)[&rate=5.35844352252909E-4]:2.687098860041E-1,(102[&rate=5.35844352252909E-4]:1.8598461322E-2,((23[&rate=5.35844352252909E-4]:7.368674634456E-1,(25[&rate=5.35844352252909E-4]:4.767899826054E-1,20[&rate=5.35844352252909E-4]:4.576119004136E-1)[&rate=5.35844352252909E-4]:2.710363849499E-1)[&rate=5.35844352252909E-4]:2.042515753429E-1,(140[&rate=5.35844352252909E-4]:6.180147494195E-1,11[&rate=5.35844352252909E-4]:6.371928316112E-1)[&rate=5.35844352252909E-4]:2.189947003281E-1)[&rate=5.35844352252909E-4]:2.281643540402E-1)[&rate=5.35844352252909E-4]:2.585855353112E-3)[&rate=5.35844352252909E-4]:1.689958671994E-1,((((((105[&rate=5.35844352252909E-4]:2.46300087706E-1,110[&rate=5.35844352252909E-4]:2.682178959251E-1)[&rate=5.35844352252909E-4]:2.732205339164E-1,117[&rate=5.35844352252909E-4]:5.496576079238E-1)[&rate=5.35844352252909E-4]:2.678549050527E-2,113[&rate=5.35844352252909E-4]:5.737033724015E-1)[&rate=5.35844352252909E-4]:2.666068679523E-1,(9[&rate=5.35844352252909E-4]:7.956761631106E-1,((14[&rate=5.35844352252909E-4]:3.835887672707E-1,17[&rate=5.35844352252909E-4]:4.219449316544E-1)[&rate=5.35844352252909E-4]:4.184667364631E-1,(4[&rate=5.35844352252909E-4]:1.791150177675E-1,30[&rate=5.35844352252909E-4]:3.517177574935E-1)[&rate=5.35844352252909E-4]:5.654062393911E-1)[&rate=5.35844352252909E-4]:1.83983745885E-3)[&rate=5.35844352252909E-4]:3.641489916113E-2)[&rate=5.35844352252909E-4]:3.108006277255E-1,(((148[&rate=5.35844352252909E-4]:4.013522003142E-1,143[&rate=5.35844352252909E-4]:3.986124742869E-1)[&rate=5.35844352252909E-4]:3.085633478344E-1,(116[&rate=5.35844352252909E-4]:5.54711793616E-1,(104[&rate=5.35844352252909E-4]:4.431853875523E-1,(111[&rate=5.35844352252909E-4]:3.691885350817E-1,(106[&rate=5.35844352252909E-4]:3.398338602949E-1,139[&rate=5.35844352252909E-4]:5.316146822126E-1)[&rate=5.35844352252909E-4]:1.29163186224E-2)[&rate=5.35844352252909E-4]:9.043520863499E-2)[&rate=5.35844352252909E-4]:1.718003786665E-1)[&rate=5.35844352252909E-4]:1.16847590149E-1)[&rate=5.35844352252909E-4]:1.546522447955E-1,(((109[&rate=5.35844352252909E-4]:5.364909519798E-1,(112[&rate=5.35844352252909E-4]:2.190756027463E-1,114[&rate=5.35844352252909E-4]:1.368838219244E-1)[&rate=5.35844352252909E-4]:3.201550752609E-1)[&rate=5.35844352252909E-4]:1.198507654083E-1,(107[&rate=5.35844352252909E-4]:6.149761249524E-1,108[&rate=5.35844352252909E-4]:6.12236398925E-1)[&rate=5.35844352252909E-4]:2.2187510244E-2)[&rate=5.35844352252909E-4]:1.679685354139E-1,(115[&rate=5.35844352252909E-4]:3.879928733702E-1,(13[&rate=5.35844352252909E-4]:4.050365142876E-1,19[&rate=5.35844352252909E-4]:4.433926786712E-1)[&rate=5.35844352252909E-4]:6.514813990447E-2)[&rate=5.35844352252909E-4]:3.568653246373E-1)[&rate=5.35844352252909E-4]:8.135343055301E-2)[&rate=5.35844352252909E-4]:2.427074586969E-1)[&rate=5.35844352252909E-4]:1.095997217431E-1,(142[&rate=5.35844352252909E-4]:7.612944274233E-1,((141[&rate=5.35844352252909E-4]:1.741019943826E-1,145[&rate=5.35844352252909E-4]:1.768417204102E-1)[&rate=5.35844352252909E-4]:4.505330483172E-1,144[&rate=5.35844352252909E-4]:6.218953166725E-1)[&rate=5.35844352252909E-4]:1.339196586958E-1)[&rate=5.35844352252909E-4]:6.720189021254E-1)[&rate=5.35844352252909E-4]:3.442196791651E-3)[&rate=5.35844352252909E-4]:1.999332861595E-1)[&rate=5.35844352252909E-4]:4.591733406147E-1,101[&rate=5.35844352252909E-4]:8.438073585938E-1)[&rate=5.35844352252909E-4]:6.894925751472E-1)[&rate=5.35844352252909E-4]:3.185501889535E-1)[&rate=5.35844352252909E-4]:4.181636152983E-1,((((121[&rate=5.35844352252909E-4]:1.846913509164E0,127[&rate=5.35844352252909E-4]:2.288009399575E0)[&rate=5.35844352252909E-4]:3.943923798865E-1,(((((47[&rate=5.35844352252909E-4]:5.653370626043E-3,44[&rate=5.35844352252909E-4]:1.888897517905E-4)[&rate=5.35844352252909E-4]:4.688021555447E-1,(49[&rate=5.35844352252909E-4]:4.010781857982E-1,50[&rate=5.35844352252909E-4]:4.010781857982E-1)[&rate=5.35844352252909E-4]:4.059045512679E-2)[&rate=5.35844352252909E-4]:1.857947458639E-1,(((43[&rate=5.35844352252909E-4]:4.424118646324E-1,46[&rate=5.35844352252909E-4]:4.424118646324E-1)[&rate=5.35844352252909E-4]:3.04401455405E-2,((42[&rate=5.35844352252909E-4]:1.468217258847E-1,48[&rate=5.35844352252909E-4]:1.850730920049E-1)[&rate=5.35844352252909E-4]:1.971948461157E-1,41[&rate=5.35844352252909E-4]:3.385520911261E-1)[&rate=5.35844352252909E-4]:7.965511030375E-2)[&rate=5.35844352252909E-4]:1.535942691522E-1,51[&rate=5.35844352252909E-4]:5.991238749536E-1)[&rate=5.35844352252909E-4]:3.380399270962E-2)[&rate=5.35844352252909E-4]:2.74898315606E-2,45[&rate=5.35844352252909E-4]:6.795433822839E-1)[&rate=5.35844352252909E-4]:1.842697000547E-1,((128[&rate=5.35844352252909E-4]:1.27794977601E0,(((62[&rate=5.35844352252909E-4]:3.468146247341E-1,65[&rate=5.35844352252909E-4]:1.550338028164E-1)[&rate=5.35844352252909E-4]:1.35178729604E-1,(60[&rate=5.35844352252909E-4]:2.698238562441E-2,64[&rate=5.35844352252909E-4]:1.776673171311E-1)[&rate=5.35844352252909E-4]:2.63230146796E-1)[&rate=5.35844352252909E-4]:2.864812528488E-1,(63[&rate=5.35844352252909E-4]:2.750468603334E-1,61[&rate=5.35844352252909E-4]:3.161427507445E-1)[&rate=5.35844352252909E-4]:4.523318564425E-1)[&rate=5.35844352252909E-4]:6.492011962206E-1)[&rate=5.35844352252909E-4]:1.386022740891E-1,((69[&rate=5.35844352252909E-4]:6.830907396348E-1,118[&rate=5.35844352252909E-4]:6.721318355251E-1)[&rate=5.35844352252909E-4]:4.646204122068E-2,(131[&rate=5.35844352252909E-4]:1.525508280482E-1,(129[&rate=5.35844352252909E-4]:9.920548756934E-2,(132[&rate=5.35844352252909E-4]:7.981617182022E-2,130[&rate=5.35844352252909E-4]:7.707644579286E-2)[&rate=5.35844352252909E-4]:2.212904177648E-2)[&rate=5.35844352252909E-4]:5.060561445145E-2)[&rate=5.35844352252909E-4]:4.317964733551E-1)[&rate=5.35844352252909E-4]:8.376842007509E-1)[&rate=5.35844352252909E-4]:2.206572445306E-1)[&rate=5.35844352252909E-4]:6.836320447946E-3)[&rate=5.35844352252909E-4]:1.405376302555E-2,35[&rate=5.35844352252909E-4]:1.293322548158E-1)[&rate=5.35844352252909E-4]:1.954668119854E-2,36[&rate=5.35844352252909E-4]:1.954542784801E-1)[&rate=5.35844352252909E-4]:4.772991855401E-1)[&rate=5.35844352252909E-4]:1.047300436571E-1,((66[&rate=5.35844352252909E-4]:1.688805284597E-1,(((120[&rate=5.35844352252909E-4]:1.561785372031E0,126[&rate=5.35844352252909E-4]:8.719732603466E-1)[&rate=5.35844352252909E-4]:3.44069400456E-2,(135[&rate=5.35844352252909E-4]:5.541192324832E-1,(138[&rate=5.35844352252909E-4]:2.390375741515E-1,136[&rate=5.35844352252909E-4]:1.075307248363E-1)[&rate=5.35844352252909E-4]:5.150816583317E-1)[&rate=5.35844352252909E-4]:7.900182850734E-1)[&rate=5.35844352252909E-4]:2.983472959877E-2,119[&rate=5.35844352252909E-4]:1.721917452635E0)[&rate=5.35844352252909E-4]:4.798397881537E-1)[&rate=5.35844352252909E-4]:2.770244557164E-1,((122[&rate=5.35844352252909E-4]:1.847169167428E-1,(123[&rate=5.35844352252909E-4]:1.569402627713E-2,124[&rate=5.35844352252909E-4]:1.296178584E-2)[&rate=5.35844352252909E-4]:1.690228904657E-1)[&rate=5.35844352252909E-4]:5.572303879855E-1,67[&rate=5.35844352252909E-4]:2.406747543877E-1)[&rate=5.35844352252909E-4]:2.052302297885E-1)[&rate=5.35844352252909E-4]:2.850031810354E-1)[&rate=5.35844352252909E-4]:1.543567719844E-1,((125[&rate=5.35844352252909E-4]:8.188423272406E-1,(((((74[&rate=5.35844352252909E-4]:4.907387994283E-1,70[&rate=5.35844352252909E-4]:4.523826350449E-1)[&rate=5.35844352252909E-4]:3.89709360748E-3,76[&rate=5.35844352252909E-4]:4.946358930358E-1)[&rate=5.35844352252909E-4]:6.32401262772E-2,75[&rate=5.35844352252909E-4]:5.57876019313E-1)[&rate=5.35844352252909E-4]:1.418872810026E-1,(((73[&rate=5.35844352252909E-4]:3.654864352105E-1,((78[&rate=5.35844352252909E-4]:7.716937684322E-2,72[&rate=5.35844352252909E-4]:5.525156862391E-2)[&rate=5.35844352252909E-4]:9.330634619413E-2,(79[&rate=5.35844352252909E-4]:4.661280996785E-2,82[&rate=5.35844352252909E-4]:5.483198804993E-2)[&rate=5.35844352252909E-4]:1.238629130695E-1)[&rate=5.35844352252909E-4]:1.539148217623E-1)[&rate=5.35844352252909E-4]:8.260367467322E-2,(80[&rate=5.35844352252909E-4]:6.995482831315E-2,81[&rate=5.35844352252909E-4]:6.995482831315E-2)[&rate=5.35844352252909E-4]:3.288202130775E-1)[&rate=5.35844352252909E-4]:5.033354477984E-2,(77[&rate=5.35844352252909E-4]:4.790971831314E-1,71[&rate=5.35844352252909E-4]:4.160834845013E-1)[&rate=5.35844352252909E-4]:1.384701947745E-2)[&rate=5.35844352252909E-4]:2.01339645652E-1)[&rate=5.35844352252909E-4]:7.081084425392E-1,(((52[&rate=5.35844352252909E-4]:4.569043974504E-1,(((12[&rate=5.35844352252909E-4]:8.597054101291E-2,5[&rate=5.35844352252909E-4]:4.761437662945E-2)[&rate=5.35844352252909E-4]:3.230106318555E-1,29[&rate=5.35844352252909E-4]:5.158304879369E-1)[&rate=5.35844352252909E-4]:4.659070625106E-1,103[&rate=5.35844352252909E-4]:7.488608381187E-1)[&rate=5.35844352252909E-4]:1.372337293893E0)[&rate=5.35844352252909E-4]:9.260391172469E-2,53[&rate=5.35844352252909E-4]:5.413115878637E-1)[&rate=5.35844352252909E-4]:1.019619983518E-1,((133[&rate=5.35844352252909E-4]:3.980434128717E-1,134[&rate=5.35844352252909E-4]:3.679064265706E-1)[&rate=5.35844352252909E-4]:1.059365576756E-1,137[&rate=5.35844352252909E-4]:5.450758609584E-1)[&rate=5.35844352252909E-4]:9.213731126363E-1)[&rate=5.35844352252909E-4]:1.813509802717E-2)[&rate=5.35844352252909E-4]:3.678161566592E-1)[&rate=5.35844352252909E-4]:5.249856940298E-1,(((((57[&rate=5.35844352252909E-4]:4.292291032763E-2,54[&rate=5.35844352252909E-4]:1.939303770282E-3)[&rate=5.35844352252909E-4]:2.434666399666E-1,(37[&rate=5.35844352252909E-4]:1.307246284642E-1,58[&rate=5.35844352252909E-4]:1.115989454041E-1)[&rate=5.35844352252909E-4]:1.911840475131E-1)[&rate=5.35844352252909E-4]:5.151916375923E-3,(56[&rate=5.35844352252909E-4]:1.84605182026E-1,55[&rate=5.35844352252909E-4]:1.84605182026E-1)[&rate=5.35844352252909E-4]:9.600732289538E-2)[&rate=5.35844352252909E-4]:8.884903488805E-2,59[&rate=5.35844352252909E-4]:3.776582611211E-1)[&rate=5.35844352252909E-4]:1.073688333292E-1,68[&rate=5.35844352252909E-4]:4.358467665813E-1)[&rate=5.35844352252909E-4]:7.413145880223E-1)[&rate=5.35844352252909E-4]:2.558242203647E-1)[&rate=5.35844352252909E-4]:2.156592085961E-2,34[&rate=5.35844352252909E-4]:4.381715942555E-2)[&rate=5.35844352252909E-4]:1.375916954478E-2,33[&rate=5.35844352252909E-4]:4.113797280595E-2)[&rate=5.35844352252909E-4]:3.17977148394E-2);
tree STATE_26440000 [&joint=-20957.805979620443,lnP=-20957.805979620443] = [&R] (33[&rate=5.91511797872806E-4]:6.406251651357E-2,(((((125[&rate=5.91511797872806E-4]:8.924496562323E-1,((((133[&rate=5.91511797872806E-4]:7.016287432553E-1,(137[&rate=5.91511797872806E-4]:3.489973207623E-1,134[&rate=5.91511797872806E-4]:2.777644440501E-1)[&rate=5.91511797872806E-4]:3.937273129041E-1)[&rate=5.91511797872806E-4]:5.584876096986E-1,((((76[&rate=5.91511797872806E-4]:4.16774094044E-1,(74[&rate=5.91511797872806E-4]:2.935295002702E-1,70[&rate=5.91511797872806E-4]:2.551733358867E-1)[&rate=5.91511797872806E-4]:1.232445937738E-1)[&rate=5.91511797872806E-4]:7.882638089724E-2,75[&rate=5.91511797872806E-4]:4.956004749412E-1)[&rate=5.91511797872806E-4]:1.684071985596E-1,((77[&rate=5.91511797872806E-4]:4.630184927508E-1,(((78[&rate=5.91511797872806E-4]:1.136186295078E-1,72[&rate=5.91511797872806E-4]:9.170082128851E-2)[&rate=5.91511797872806E-4]:7.616566876659E-2,(71[&rate=5.91511797872806E-4]:4.489373530426E-2,79[&rate=5.91511797872806E-4]:7.229099557829E-2)[&rate=5.91511797872806E-4]:1.174933026961E-1)[&rate=5.91511797872806E-4]:1.306549478218E-1,82[&rate=5.91511797872806E-4]:3.286584241782E-1)[&rate=5.91511797872806E-4]:1.069628082985E-1)[&rate=5.91511797872806E-4]:1.3699521714E-2,((80[&rate=5.91511797872806E-4]:1.036029003236E-1,81[&rate=5.91511797872806E-4]:1.036029003236E-1)[&rate=5.91511797872806E-4]:2.872234171898E-1,73[&rate=5.91511797872806E-4]:4.401413860065E-1)[&rate=5.91511797872806E-4]:4.2056080513E-2)[&rate=5.91511797872806E-4]:1.818102069813E-1)[&rate=5.91511797872806E-4]:4.806436582214E-1,(((12[&rate=5.91511797872806E-4]:1.247718617594E-1,5[&rate=5.91511797872806E-4]:8.641569737598E-2)[&rate=5.91511797872806E-4]:2.528991083335E-1,29[&rate=5.91511797872806E-4]:4.845202851615E-1)[&rate=5.91511797872806E-4]:4.243205363676E-1,103[&rate=5.91511797872806E-4]:6.759641092003E-1)[&rate=5.91511797872806E-4]:1.394714619782E0)[&rate=5.91511797872806E-4]:7.984858287559E-2)[&rate=5.91511797872806E-4]:1.077324856542E-1,53[&rate=5.91511797872806E-4]:5.857693416399E-1)[&rate=5.91511797872806E-4]:1.341798125487E-2,52[&rate=5.91511797872806E-4]:6.073840442062E-1)[&rate=5.91511797872806E-4]:5.036448469988E-1)[&rate=5.91511797872806E-4]:3.752402120816E-1,(((((54[&rate=5.91511797872806E-4]:9.616627245535E-2,59[&rate=5.91511797872806E-4]:1.344176385756E-1)[&rate=5.91511797872806E-4]:1.049355521817E-1,(56[&rate=5.91511797872806E-4]:2.1602274212E-1,55[&rate=5.91511797872806E-4]:2.1602274212E-1)[&rate=5.91511797872806E-4]:1.51337273256E-2)[&rate=5.91511797872806E-4]:6.363567365821E-3,(37[&rate=5.91511797872806E-4]:1.50989714844E-1,58[&rate=5.91511797872806E-4]:1.318640317839E-1)[&rate=5.91511797872806E-4]:1.329784093993E-1)[&rate=5.91511797872806E-4]:1.193401567679E-1,57[&rate=5.91511797872806E-4]:3.677891553281E-1)[&rate=5.91511797872806E-4]:2.710547596634E-1,68[&rate=5.91511797872806E-4]:5.869313466854E-1)[&rate=5.91511797872806E-4]:5.140918549618E-1)[&rate=5.91511797872806E-4]:1.113887243803E-1,((38[&rate=5.91511797872806E-4]:7.920492449505E-1,((39[&rate=5.91511797872806E-4]:4.647652103315E-1,((97[&rate=5.91511797872806E-4]:2.901399146431E-1,147[&rate=5.91511797872806E-4]:4.185552151896E-1)[&rate=5.91511797872806E-4]:5.186323200243E-2,(((31[&rate=5.91511797872806E-4]:5.866021861794E-1,2[&rate=5.91511797872806E-4]:3.592049259054E-1)[&rate=5.91511797872806E-4]:4.949945158137E-1,((26[&rate=5.91511797872806E-4]:7.685100642355E-1,(7[&rate=5.91511797872806E-4]:1.497333346976E-1,8[&rate=5.91511797872806E-4]:1.497333346976E-1)[&rate=5.91511797872806E-4]:5.119274144693E-1)[&rate=5.91511797872806E-4]:2.30302219952E-1,(22[&rate=5.91511797872806E-4]:4.097425319719E-1,27[&rate=5.91511797872806E-4]:4.261808881362E-1)[&rate=5.91511797872806E-4]:5.781108481059E-1)[&rate=5.91511797872806E-4]:3.894880136725E-2)[&rate=5.91511797872806E-4]:1.36882748729E0,(146[&rate=5.91511797872806E-4]:3.813059804447E-1,94[&rate=5.91511797872806E-4]:3.157322099528E-1)[&rate=5.91511797872806E-4]:5.21372497021E-3)[&rate=5.91511797872806E-4]:1.467402718317E-1)[&rate=5.91511797872806E-4]:5.172381231978E-2)[&rate=5.91511797872806E-4]:5.381742406395E-2,((16[&rate=5.91511797872806E-4]:2.368587982879E0,40[&rate=5.91511797872806E-4]:2.83095056762E-1)[&rate=5.91511797872806E-4]:2.011084227228E-1,(((((((18[&rate=5.91511797872806E-4]:5.996582892487E-1,(15[&rate=5.91511797872806E-4]:4.116644175476E-1,10[&rate=5.91511797872806E-4]:3.733082531642E-1)[&rate=5.91511797872806E-4]:1.797746936187E-1)[&rate=5.91511797872806E-4]:5.979032030191E-2,6[&rate=5.91511797872806E-4]:5.964349109204E-1)[&rate=5.91511797872806E-4]:1.718959678542E-1,3[&rate=5.91511797872806E-4]:7.162760842542E-1)[&rate=5.91511797872806E-4]:2.188499249625E-2,(((88[&rate=5.91511797872806E-4]:9.306029378575E-3,89[&rate=5.91511797872806E-4]:2.300465951559E-2)[&rate=5.91511797872806E-4]:1.428728001282E-1,(83[&rate=5.91511797872806E-4]:6.68187797566E-2,86[&rate=5.91511797872806E-4]:6.68187797566E-2)[&rate=5.91511797872806E-4]:8.536004975021E-2)[&rate=5.91511797872806E-4]:1.074150336035E-1,((92[&rate=5.91511797872806E-4]:8.942849412489E-2,(91[&rate=5.91511797872806E-4]:1.613425336909E-2,90[&rate=5.91511797872806E-4]:1.613425336909E-2)[&rate=5.91511797872806E-4]:7.32942407558E-2)[&rate=5.91511797872806E-4]:6.830840641153E-2,((85[&rate=5.91511797872806E-4]:5.990229137184E-2,(93[&rate=5.91511797872806E-4]:2.027409160329E-2,84[&rate=5.91511797872806E-4]:6.575461466276E-3)[&rate=5.91511797872806E-4]:5.332682990557E-2)[&rate=5.91511797872806E-4]:5.411627013603E-2,87[&rate=5.91511797872806E-4]:1.140185615079E-1)[&rate=5.91511797872806E-4]:3.001970889153E-2)[&rate=5.91511797872806E-4]:1.155555927109E-1)[&rate=5.91511797872806E-4]:1.018293241037E0)[&rate=5.91511797872806E-4]:6.679686779913E-1,((142[&rate=5.91511797872806E-4]:2.795880783964E-1,(145[&rate=5.91511797872806E-4]:1.090845119778E-1,(144[&rate=5.91511797872806E-4]:8.135187904713E-2,141[&rate=5.91511797872806E-4]:8.409160507448E-2)[&rate=5.91511797872806E-4]:2.225318087568E-2)[&rate=5.91511797872806E-4]:1.705035664187E-1)[&rate=5.91511797872806E-4]:1.174371738869E0,((((14[&rate=5.91511797872806E-4]:5.13572054945E-1,17[&rate=5.91511797872806E-4]:5.519282193287E-1)[&rate=5.91511797872806E-4]:3.131379622236E-1,(((4[&rate=5.91511797872806E-4]:3.387223304902E-3,30[&rate=5.91511797872806E-4]:1.759899630309E-1)[&rate=5.91511797872806E-4]:6.561600136446E-1,9[&rate=5.91511797872806E-4]:7.088623054426E-1)[&rate=5.91511797872806E-4]:1.039002198184E-1,(110[&rate=5.91511797872806E-4]:5.468651039663E-1,((113[&rate=5.91511797872806E-4]:2.067199063702E-1,117[&rate=5.91511797872806E-4]:2.094596323977E-1)[&rate=5.91511797872806E-4]:1.907363552895E-1,105[&rate=5.91511797872806E-4]:3.700590013859E-1)[&rate=5.91511797872806E-4]:1.548882943613E-1)[&rate=5.91511797872806E-4]:2.686371473221E-1)[&rate=5.91511797872806E-4]:5.728313825586E-3)[&rate=5.91511797872806E-4]:3.279625264265E-1,((116[&rate=5.91511797872806E-4]:7.503612294829E-1,((104[&rate=5.91511797872806E-4]:4.571359449559E-1,(106[&rate=5.91511797872806E-4]:2.043716135679E-1,(139[&rate=5.91511797872806E-4]:3.679898611549E-1,111[&rate=5.91511797872806E-4]:1.926473954016E-1)[&rate=5.91511797872806E-4]:2.816257433077E-2)[&rate=5.91511797872806E-4]:2.52764331388E-1)[&rate=5.91511797872806E-4]:3.330090757702E-1,(148[&rate=5.91511797872806E-4]:3.274265124364E-1,143[&rate=5.91511797872806E-4]:3.246867864091E-1)[&rate=5.91511797872806E-4]:4.408007000706E-1)[&rate=5.91511797872806E-4]:2.049018135946E-2)[&rate=5.91511797872806E-4]:1.857182958893E-1,(((109[&rate=5.91511797872806E-4]:5.578112928272E-1,(112[&rate=5.91511797872806E-4]:3.364346555522E-1,114[&rate=5.91511797872806E-4]:2.542428747303E-1)[&rate=5.91511797872806E-4]:2.241163633024E-1)[&rate=5.91511797872806E-4]:1.00495771714E-1,(107[&rate=5.91511797872806E-4]:2.357924592061E-1,108[&rate=5.91511797872806E-4]:2.330527331788E-1)[&rate=5.91511797872806E-4]:4.033365231433E-1)[&rate=5.91511797872806E-4]:2.942078726577E-1,(115[&rate=5.91511797872806E-4]:3.83940236723E-1,(13[&rate=5.91511797872806E-4]:3.264917244915E-1,19[&rate=5.91511797872806E-4]:3.648478888752E-1)[&rate=5.91511797872806E-4]:1.396402930534E-1)[&rate=5.91511797872806E-4]:4.891226456814E-1)[&rate=5.91511797872806E-4]:6.301664296773E-2)[&rate=5.91511797872806E-4]:1.364012374012E-1)[&rate=5.91511797872806E-4]:8.536248380321E-2,(102[&rate=5.91511797872806E-4]:1.088923941169E-1,(((23[&rate=5.91511797872806E-4]:6.587708423421E-1,(25[&rate=5.91511797872806E-4]:4.148294647122E-1,20[&rate=5.91511797872806E-4]:3.956513825204E-1)[&rate=5.91511797872806E-4]:2.549002817396E-1)[&rate=5.91511797872806E-4]:2.746546798282E-1,(140[&rate=5.91511797872806E-4]:7.286554488574E-1,11[&rate=5.91511797872806E-4]:7.478335310491E-1)[&rate=5.91511797872806E-4]:1.006604842719E-1)[&rate=5.91511797872806E-4]:2.975804168189E-1,((1[&rate=5.91511797872806E-4]:1.292695371773E-1,(21[&rate=5.91511797872806E-4]:6.714750882023E-1,28[&rate=5.91511797872806E-4]:6.961326224488E-1)[&rate=5.91511797872806E-4]:2.194382845915E-1)[&rate=5.91511797872806E-4]:1.193485352303E-1,24[&rate=5.91511797872806E-4]:1.029439990216E0)[&rate=5.91511797872806E-4]:2.125248528829E-1)[&rate=5.91511797872806E-4]:2.857138663448E-2)[&rate=5.91511797872806E-4]:5.71700305419E-2)[&rate=5.91511797872806E-4]:4.13220501404E-2)[&rate=5.91511797872806E-4]:2.014850059699E-1)[&rate=5.91511797872806E-4]:7.327750868033E-1,101[&rate=5.91511797872806E-4]:1.136165115518E0)[&rate=5.91511797872806E-4]:2.954398983151E-1,((98[&rate=5.91511797872806E-4]:5.600789983871E-1,(99[&rate=5.91511797872806E-4]:4.781399541801E-1,96[&rate=5.91511797872806E-4]:4.426208284973E-1)[&rate=5.91511797872806E-4]:1.037969677042E-1)[&rate=5.91511797872806E-4]:4.640649847369E-3,(95[&rate=5.91511797872806E-4]:4.411189472107E-1,100[&rate=5.91511797872806E-4]:3.564194936587E-1)[&rate=5.91511797872806E-4]:1.345296627725E-1)[&rate=5.91511797872806E-4]:2.213650715067E-2)[&rate=5.91511797872806E-4]:2.576262464593E-2)[&rate=5.91511797872806E-4]:3.437915491067E-2)[&rate=5.91511797872806E-4]:3.417726214841E-1)[&rate=5.91511797872806E-4]:3.319702476217E-1,((((((47[&rate=5.91511797872806E-4]:1.73078359498E-1,44[&rate=5.91511797872806E-4]:1.676138786238E-1)[&rate=5.91511797872806E-4]:3.305803193941E-1,(51[&rate=5.91511797872806E-4]:4.740849977107E-1,(((48[&rate=5.91511797872806E-4]:1.441971331586E-1,42[&rate=5.91511797872806E-4]:1.059457670384E-1)[&rate=5.91511797872806E-4]:2.072355833674E-1,41[&rate=5.91511797872806E-4]:3.077168695316E-1)[&rate=5.91511797872806E-4]:7.528026680023E-2,(46[&rate=5.91511797872806E-4]:4.06798529212E-1,43[&rate=5.91511797872806E-4]:4.06798529212E-1)[&rate=5.91511797872806E-4]:3.084341586279E-2)[&rate=5.91511797872806E-4]:6.376545700741E-2)[&rate=5.91511797872806E-4]:2.251276809941E-3)[&rate=5.91511797872806E-4]:3.957018538374E-2,(49[&rate=5.91511797872806E-4]:4.148403510045E-1,50[&rate=5.91511797872806E-4]:4.148403510045E-1)[&rate=5.91511797872806E-4]:9.560162802562E-2)[&rate=5.91511797872806E-4]:6.323180913774E-2,45[&rate=5.91511797872806E-4]:5.982639521023E-1)[&rate=5.91511797872806E-4]:1.9205108341E-1,((((69[&rate=5.91511797872806E-4]:6.089708184083E-1,118[&rate=5.91511797872806E-4]:5.980119142986E-1)[&rate=5.91511797872806E-4]:2.627027721459E-3,(131[&rate=5.91511797872806E-4]:1.609418732117E-1,((129[&rate=5.91511797872806E-4]:6.081140646662E-2,130[&rate=5.91511797872806E-4]:6.081140646662E-2)[&rate=5.91511797872806E-4]:2.758534840195E-2,132[&rate=5.91511797872806E-4]:9.113648089593E-2)[&rate=5.91511797872806E-4]:6.98053923158E-2)[&rate=5.91511797872806E-4]:3.054504934658E-1)[&rate=5.91511797872806E-4]:6.729775678124E-1,128[&rate=5.91511797872806E-4]:1.133890482435E0)[&rate=5.91511797872806E-4]:3.139100602309E-2,(((62[&rate=5.91511797872806E-4]:4.44932341522E-1,(60[&rate=5.91511797872806E-4]:2.854364521919E-2,64[&rate=5.91511797872806E-4]:1.792285767259E-1)[&rate=5.91511797872806E-4]:2.24607874385E-1)[&rate=5.91511797872806E-4]:1.36810024976E-2,65[&rate=5.91511797872806E-4]:2.668325221018E-1)[&rate=5.91511797872806E-4]:8.831252554341E-2,(63[&rate=5.91511797872806E-4]:2.140988273277E-1,61[&rate=5.91511797872806E-4]:2.551947177387E-1)[&rate=5.91511797872806E-4]:2.917311518243E-1)[&rate=5.91511797872806E-4]:7.580816462926E-1)[&rate=5.91511797872806E-4]:3.984297593453E-1)[&rate=5.91511797872806E-4]:1.942374325478E-1,(((121[&rate=5.91511797872806E-4]:1.832404633199E0,127[&rate=5.91511797872806E-4]:2.27350052361E0)[&rate=5.91511797872806E-4]:2.644965850233E-1,36[&rate=5.91511797872806E-4]:1.744916342779E-2)[&rate=5.91511797872806E-4]:3.653273682458E-2,35[&rate=5.91511797872806E-4]:7.406557786608E-3)[&rate=5.91511797872806E-4]:2.217749992771E-1)[&rate=5.91511797872806E-4]:2.924724889929E-1)[&rate=5.91511797872806E-4]:1.430372421986E-1)[&rate=5.91511797872806E-4]:6.778465785553E-2,((((119[&rate=5.91511797872806E-4]:1.56949050884E0,120[&rate=5.91511797872806E-4]:1.473600097882E0)[&rate=5.91511797872806E-4]:6.466749707522E-2,126[&rate=5.91511797872806E-4]:8.484554832719E-1)[&rate=5.91511797872806E-4]:2.760258298494E-3,(135[&rate=5.91511797872806E-4]:4.773413145455E-1,(138[&rate=5.91511797872806E-4]:3.750084803409E-1,136[&rate=5.91511797872806E-4]:2.435016310257E-1)[&rate=5.91511797872806E-4]:3.023328342046E-1)[&rate=5.91511797872806E-4]:8.116317441892E-1)[&rate=5.91511797872806E-4]:8.870244237405E-1,(66[&rate=5.91511797872806E-4]:3.082850450635E-1,((122[&rate=5.91511797872806E-4]:2.624502222029E-1,(124[&rate=5.91511797872806E-4]:3.483294042981E-2,123[&rate=5.91511797872806E-4]:3.756518086693E-2)[&rate=5.91511797872806E-4]:2.248850413359E-1)[&rate=5.91511797872806E-4]:4.556204399632E-1,67[&rate=5.91511797872806E-4]:2.167981118254E-1)[&rate=5.91511797872806E-4]:9.148693323813E-2)[&rate=5.91511797872806E-4]:1.827809305624E-1)[&rate=5.91511797872806E-4]:2.414099704849E-1)[&rate=5.91511797872806E-4]:1.919677207145E-1,(32[&rate=5.91511797872806E-4]:1.489005220495E-2,34[&rate=5.91511797872806E-4]:3.680786042404E-2)[&rate=5.91511797872806E-4]:2.462210777115E-2)[&rate=5.91511797872806E-4]:1.907090448276E-2);
tree STATE_26450000 [&joint=-20970.517736127727,lnP=-20970.517736127727] = [&R] ((((((38[&rate=6.479107948396691E-4]:7.963399463551E-1,((((147[&rate=6.479107948396691E-4]:3.944123681977E-1,((((26[&rate=6.479107948396691E-4]:7.953963937628E-1,(7[&rate=6.479107948396691E-4]:4.735388256275E-1,8[&rate=6.479107948396691E-4]:4.735388256275E-1)[&rate=6.479107948396691E-4]:2.150082530668E-1)[&rate=6.479107948396691E-4]:1.548975783621E-2,(22[&rate=6.479107948396691E-4]:3.248660734802E-1,27[&rate=6.479107948396691E-4]:3.413044296445E-1)[&rate=6.479107948396691E-4]:4.750611740092E-1)[&rate=6.479107948396691E-4]:7.46721714388E-2,31[&rate=6.479107948396691E-4]:9.293939394763E-1)[&rate=6.479107948396691E-4]:4.09543422726E-1,2[&rate=6.479107948396691E-4]:1.111540101928E0)[&rate=6.479107948396691E-4]:1.182221019919E0)[&rate=6.479107948396691E-4]:2.430889019542E-2,(39[&rate=6.479107948396691E-4]:3.505063450457E-1,16[&rate=6.479107948396691E-4]:2.435999271163E0)[&rate=6.479107948396691E-4]:1.083786416699E-2)[&rate=6.479107948396691E-4]:5.187293218736E-2,(((99[&rate=6.479107948396691E-4]:3.55267270577E-1,96[&rate=6.479107948396691E-4]:3.197481448941E-1)[&rate=6.479107948396691E-4]:1.681856759904E-1,((95[&rate=6.479107948396691E-4]:2.55603513533E-1,100[&rate=6.479107948396691E-4]:1.709040599809E-1)[&rate=6.479107948396691E-4]:2.432362854422E-1,98[&rate=6.479107948396691E-4]:4.879108372264E-1)[&rate=6.479107948396691E-4]:1.368418584376E-2)[&rate=6.479107948396691E-4]:1.912713046501E-2,146[&rate=6.479107948396691E-4]:5.125254322238E-1)[&rate=6.479107948396691E-4]:2.091028841119E-2)[&rate=6.479107948396691E-4]:1.06499647576E-1,(((94[&rate=6.479107948396691E-4]:3.513552218902E-1,97[&rate=6.479107948396691E-4]:2.256721617811E-1)[&rate=6.479107948396691E-4]:3.267933104013E-2,40[&rate=6.479107948396691E-4]:3.293897441874E-1)[&rate=6.479107948396691E-4]:1.196727426573E-1,((((((92[&rate=6.479107948396691E-4]:6.95937055679E-2,(91[&rate=6.479107948396691E-4]:6.424167135525E-3,90[&rate=6.479107948396691E-4]:6.424167135525E-3)[&rate=6.479107948396691E-4]:6.316953843238E-2)[&rate=6.479107948396691E-4]:2.868644236773E-2,(84[&rate=6.479107948396691E-4]:7.161752532828E-2,(93[&rate=6.479107948396691E-4]:6.80871685864E-2,85[&rate=6.479107948396691E-4]:5.438853844939E-2)[&rate=6.479107948396691E-4]:1.72289868789E-2)[&rate=6.479107948396691E-4]:1.296399247033E-2)[&rate=6.479107948396691E-4]:9.674201433252E-2,(87[&rate=6.479107948396691E-4]:1.77755248347E-1,((88[&rate=6.479107948396691E-4]:9.418514533966E-2,89[&rate=6.479107948396691E-4]:1.078837754767E-1)[&rate=6.479107948396691E-4]:5.543881723254E-2,(83[&rate=6.479107948396691E-4]:9.94732252028E-3,86[&rate=6.479107948396691E-4]:9.94732252028E-3)[&rate=6.479107948396691E-4]:1.396766400519E-1)[&rate=6.479107948396691E-4]:2.81312857748E-2)[&rate=6.479107948396691E-4]:3.56828378413E-3)[&rate=6.479107948396691E-4]:1.172622924847E0,(3[&rate=6.479107948396691E-4]:7.582474877302E-1,(((15[&rate=6.479107948396691E-4]:5.15541874506E-1,10[&rate=6.479107948396691E-4]:4.771857101225E-1)[&rate=6.479107948396691E-4]:2.699786567926E-1,6[&rate=6.479107948396691E-4]:7.307260107508E-1)[&rate=6.479107948396691E-4]:3.906033611311E-2,18[&rate=6.479107948396691E-4]:8.32800045494E-1)[&rate=6.479107948396691E-4]:4.051593538677E-2)[&rate=6.479107948396691E-4]:5.597294185051E-2)[&rate=6.479107948396691E-4]:5.774779686265E-1,((142[&rate=6.479107948396691E-4]:1.995260065617E-1,(141[&rate=6.479107948396691E-4]:1.254281649451E-1,(145[&rate=6.479107948396691E-4]:1.147833440321E-1,144[&rate=6.479107948396691E-4]:1.093038919771E-1)[&rate=6.479107948396691E-4]:1.338454694062E-2)[&rate=6.479107948396691E-4]:7.135811558899E-2)[&rate=6.479107948396691E-4]:1.374248273045E0,(((((9[&rate=6.479107948396691E-4]:5.419441222543E-1,(4[&rate=6.479107948396691E-4]:4.108803232308E-1,30[&rate=6.479107948396691E-4]:5.834830629568E-1)[&rate=6.479107948396691E-4]:8.17487305304E-2)[&rate=6.479107948396691E-4]:2.027943399047E-1,(113[&rate=6.479107948396691E-4]:7.360296608529E-1,((105[&rate=6.479107948396691E-4]:2.42143662521E-1,117[&rate=6.479107948396691E-4]:2.722806488224E-1)[&rate=6.479107948396691E-4]:1.468425190719E-2,110[&rate=6.479107948396691E-4]:2.787457226473E-1)[&rate=6.479107948396691E-4]:4.518044861508E-1)[&rate=6.479107948396691E-4]:1.692797938819E-2)[&rate=6.479107948396691E-4]:6.640206770125E-2,(14[&rate=6.479107948396691E-4]:4.241717835787E-1,17[&rate=6.479107948396691E-4]:4.625279479624E-1)[&rate=6.479107948396691E-4]:3.951879243635E-1)[&rate=6.479107948396691E-4]:2.759972324149E-1,(((139[&rate=6.479107948396691E-4]:4.861768112777E-1,(104[&rate=6.479107948396691E-4]:2.331522888449E-2,(106[&rate=6.479107948396691E-4]:1.579421968866E-3,111[&rate=6.479107948396691E-4]:1.801777813324E-2)[&rate=6.479107948396691E-4]:2.173580691563E-2)[&rate=6.479107948396691E-4]:2.710807604754E-1)[&rate=6.479107948396691E-4]:5.560008734167E-1,((148[&rate=6.479107948396691E-4]:3.404916275914E-1,143[&rate=6.479107948396691E-4]:3.377519015641E-1)[&rate=6.479107948396691E-4]:4.213570923122E-1,116[&rate=6.479107948396691E-4]:7.234925555199E-1)[&rate=6.479107948396691E-4]:6.663033465391E-2)[&rate=6.479107948396691E-4]:8.934222828785E-2,((((107[&rate=6.479107948396691E-4]:5.094219763315E-1,109[&rate=6.479107948396691E-4]:5.286000585233E-1)[&rate=6.479107948396691E-4]:2.574906324433E-2,(112[&rate=6.479107948396691E-4]:2.901146185561E-1,114[&rate=6.479107948396691E-4]:2.079228377342E-1)[&rate=6.479107948396691E-4]:2.669742292389E-1)[&rate=6.479107948396691E-4]:6.012224428305E-2,108[&rate=6.479107948396691E-4]:5.925535578316E-1)[&rate=6.479107948396691E-4]:1.795265357037E-1,(115[&rate=6.479107948396691E-4]:6.828140467111E-1,(13[&rate=6.479107948396691E-4]:5.661451347274E-1,19[&rate=6.479107948396691E-4]:6.045012991111E-1)[&rate=6.479107948396691E-4]:1.988606928056E-1)[&rate=6.479107948396691E-4]:3.173180024869E-2)[&rate=6.479107948396691E-4]:1.649192715019E-1)[&rate=6.479107948396691E-4]:1.337000410737E-1)[&rate=6.479107948396691E-4]:2.756073005028E-1,((((23[&rate=6.479107948396691E-4]:5.647848071357E-1,(25[&rate=6.479107948396691E-4]:3.085074736043E-1,20[&rate=6.479107948396691E-4]:2.893293914126E-1)[&rate=6.479107948396691E-4]:2.672362376411E-1)[&rate=6.479107948396691E-4]:2.315407648895E-1,(11[&rate=6.479107948396691E-4]:6.16250243905E-1,140[&rate=6.479107948396691E-4]:5.970721617132E-1)[&rate=6.479107948396691E-4]:9.514382127101E-2)[&rate=6.479107948396691E-4]:3.92250113312E-1,((1[&rate=6.479107948396691E-4]:4.304686765057E-2,(21[&rate=6.479107948396691E-4]:7.512935155438E-1,28[&rate=6.479107948396691E-4]:7.759510497902E-1)[&rate=6.479107948396691E-4]:5.339718772328E-2)[&rate=6.479107948396691E-4]:1.587509807582E-1,24[&rate=6.479107948396691E-4]:9.82619766217E-1)[&rate=6.479107948396691E-4]:2.169148232298E-1)[&rate=6.479107948396691E-4]:6.345528496402E-2,102[&rate=6.479107948396691E-4]:1.013460387945E-1)[&rate=6.479107948396691E-4]:1.95645599326E-1)[&rate=6.479107948396691E-4]:3.02072990201E-2)[&rate=6.479107948396691E-4]:6.723918709399E-2)[&rate=6.479107948396691E-4]:9.961905606053E-1,101[&rate=6.479107948396691E-4]:1.385149232785E0)[&rate=6.479107948396691E-4]:3.707741305359E-2)[&rate=6.479107948396691E-4]:7.065430213135E-2)[&rate=6.479107948396691E-4]:3.449291683081E-1)[&rate=6.479107948396691E-4]:3.168246029787E-1,((36[&rate=6.479107948396691E-4]:7.965855234324E-2,35[&rate=6.479107948396691E-4]:3.308320987749E-2)[&rate=6.479107948396691E-4]:1.804731090545E-1,(((((51[&rate=6.479107948396691E-4]:4.365661519349E-1,((47[&rate=6.479107948396691E-4]:9.309468165809E-2,44[&rate=6.479107948396691E-4]:8.763020078384E-2)[&rate=6.479107948396691E-4]:3.507781350814E-1,(49[&rate=6.479107948396691E-4]:2.538935673397E-1,50[&rate=6.479107948396691E-4]:2.538935673397E-1)[&rate=6.479107948396691E-4]:1.57192364154E-1)[&rate=6.479107948396691E-4]:2.001573956691E-2)[&rate=6.479107948396691E-4]:1.615724116759E-2,((41[&rate=6.479107948396691E-4]:2.406248447628E-1,(42[&rate=6.479107948396691E-4]:1.439249859786E-1,48[&rate=6.479107948396691E-4]:1.821763520988E-1)[&rate=6.479107948396691E-4]:1.021643396584E-1)[&rate=6.479107948396691E-4]:8.587203773772E-2,(46[&rate=6.479107948396691E-4]:2.711310722578E-1,43[&rate=6.479107948396691E-4]:2.711310722578E-1)[&rate=6.479107948396691E-4]:1.100106189856E-1)[&rate=6.479107948396691E-4]:9.890410623056E-2)[&rate=6.479107948396691E-4]:2.627462411146E-1,45[&rate=6.479107948396691E-4]:7.345953172773E-1)[&rate=6.479107948396691E-4]:1.286145083673E-1,((((129[&rate=6.479107948396691E-4]:2.176188700462E-1,132[&rate=6.479107948396691E-4]:2.203585960736E-1)[&rate=6.479107948396691E-4]:1.504330847532E-1,(130[&rate=6.479107948396691E-4]:2.848349383696E-1,131[&rate=6.479107948396691E-4]:2.87574664397E-1)[&rate=6.479107948396691E-4]:8.321701642977E-2)[&rate=6.479107948396691E-4]:3.136503802004E-1,(69[&rate=6.479107948396691E-4]:3.705473428149E-1,118[&rate=6.479107948396691E-4]:3.595884387053E-1)[&rate=6.479107948396691E-4]:4.591001976644E-1)[&rate=6.479107948396691E-4]:6.297407641421E-1,((((65[&rate=6.479107948396691E-4]:1.380929685005E-1,64[&rate=6.479107948396691E-4]:2.887779000072E-1)[&rate=6.479107948396691E-4]:2.136264464772E-2,(60[&rate=6.479107948396691E-4]:1.320718878041E-1,62[&rate=6.479107948396691E-4]:3.238527097219E-1)[&rate=6.479107948396691E-4]:2.738372534408E-2)[&rate=6.479107948396691E-4]:2.54700680683E-1,(63[&rate=6.479107948396691E-4]:1.439895119706E-1,61[&rate=6.479107948396691E-4]:1.850854023816E-1)[&rate=6.479107948396691E-4]:4.208517133673E-1)[&rate=6.479107948396691E-4]:6.683312798963E-1,128[&rate=6.479107948396691E-4]:1.134542368248E0)[&rate=6.479107948396691E-4]:1.741610048666E-1)[&rate=6.479107948396691E-4]:3.279026648214E-1)[&rate=6.479107948396691E-4]:7.760428435228E-2,(127[&rate=6.479107948396691E-4]:2.101945512149E0,121[&rate=6.479107948396691E-4]:1.660849621738E0)[&rate=6.479107948396691E-4]:6.506209745223E-1)[&rate=6.479107948396691E-4]:2.811311993147E-2)[&rate=6.479107948396691E-4]:2.972427838864E-1)[&rate=6.479107948396691E-4]:1.947403265111E-1,(((125[&rate=6.479107948396691E-4]:9.899545336674E-1,((52[&rate=6.479107948396691E-4]:3.547410461425E-1,(((12[&rate=6.479107948396691E-4]:9.164658438479E-2,5[&rate=6.479107948396691E-4]:5.329042000133E-2)[&rate=6.479107948396691E-4]:4.43220607574E-1,29[&rate=6.479107948396691E-4]:6.417165070273E-1)[&rate=6.479107948396691E-4]:2.811527557065E-1,103[&rate=6.479107948396691E-4]:6.89992550405E-1)[&rate=6.479107948396691E-4]:1.329042230299E0)[&rate=6.479107948396691E-4]:2.376362190984E-1,(((134[&rate=6.479107948396691E-4]:5.764384520532E-1,(133[&rate=6.479107948396691E-4]:5.820400489231E-1,137[&rate=6.479107948396691E-4]:6.231359393341E-1)[&rate=6.479107948396691E-4]:2.453538943135E-2)[&rate=6.479107948396691E-4]:5.471603605957E-1,53[&rate=6.479107948396691E-4]:3.716563019819E-1)[&rate=6.479107948396691E-4]:1.828872741362E-1,(((70[&rate=6.479107948396691E-4]:4.111016436852E-1,(74[&rate=6.479107948396691E-4]:4.245462091307E-1,76[&rate=6.479107948396691E-4]:4.245462091307E-1)[&rate=6.479107948396691E-4]:2.4911598938E-2)[&rate=6.479107948396691E-4]:2.050921409458E-2,75[&rate=6.479107948396691E-4]:4.699670221633E-1)[&rate=6.479107948396691E-4]:3.394001469598E-2,((((80[&rate=6.479107948396691E-4]:7.957330477019E-2,81[&rate=6.479107948396691E-4]:7.957330477019E-2)[&rate=6.479107948396691E-4]:2.264704880665E-1,71[&rate=6.479107948396691E-4]:2.868657106449E-1)[&rate=6.479107948396691E-4]:8.623885478471E-2,((((78[&rate=6.479107948396691E-4]:5.413622405388E-2,72[&rate=6.479107948396691E-4]:3.221841583456E-2)[&rate=6.479107948396691E-4]:2.159037075036E-1,79[&rate=6.479107948396691E-4]:2.700399315575E-1)[&rate=6.479107948396691E-4]:2.762804444829E-2,82[&rate=6.479107948396691E-4]:3.058871540878E-1)[&rate=6.479107948396691E-4]:4.040059865435E-2,77[&rate=6.479107948396691E-4]:3.736850130162E-1)[&rate=6.479107948396691E-4]:6.243325104355E-2)[&rate=6.479107948396691E-4]:7.590742189681E-3,73[&rate=6.479107948396691E-4]:4.491884583041E-1)[&rate=6.479107948396691E-4]:5.471857855512E-2)[&rate=6.479107948396691E-4]:7.970995978709E-1)[&rate=6.479107948396691E-4]:2.963696781151E-2)[&rate=6.479107948396691E-4]:6.16156503399E-1)[&rate=6.479107948396691E-4]:5.105201904154E-2,((((56[&rate=6.479107948396691E-4]:1.12265301341E-1,55[&rate=6.479107948396691E-4]:1.12265301341E-1)[&rate=6.479107948396691E-4]:3.596541235674E-2,(59[&rate=6.479107948396691E-4]:7.750097940311E-2,((58[&rate=6.479107948396691E-4]:8.360130471343E-2,37[&rate=6.479107948396691E-4]:1.027269877735E-1)[&rate=6.479107948396691E-4]:9.843963804869E-3,54[&rate=6.479107948396691E-4]:3.606821933797E-2)[&rate=6.479107948396691E-4]:3.181393944917E-3)[&rate=6.479107948396691E-4]:7.89264556062E-2)[&rate=6.479107948396691E-4]:7.30488879568E-2,57[&rate=6.479107948396691E-4]:2.322085634032E-1)[&rate=6.479107948396691E-4]:8.98244854106E-2,68[&rate=6.479107948396691E-4]:2.701204805078E-1)[&rate=6.479107948396691E-4]:6.042194055344E-1)[&rate=6.479107948396691E-4]:3.188522243321E-1,((66[&rate=6.479107948396691E-4]:2.899826417442E-1,(((119[&rate=6.479107948396691E-4]:1.490324437259E0,(135[&rate=6.479107948396691E-4]:4.077072250808E-1,(138[&rate=6.479107948396691E-4]:2.425168537087E-1,136[&rate=6.479107948396691E-4]:1.110100043935E-1)[&rate=6.479107948396691E-4]:3.651903713722E-1)[&rate=6.479107948396691E-4]:7.346720066985E-1)[&rate=6.479107948396691E-4]:3.816939403786E-2,120[&rate=6.479107948396691E-4]:1.432603420338E0)[&rate=6.479107948396691E-4]:2.684839251349E-1,126[&rate=6.479107948396691E-4]:1.011275233788E0)[&rate=6.479107948396691E-4]:5.258815976415E-1)[&rate=6.479107948396691E-4]:9.131292087598E-2,(((124[&rate=6.479107948396691E-4]:1.586246879649E-1,123[&rate=6.479107948396691E-4]:1.61356928402E-1)[&rate=6.479107948396691E-4]:1.844721904551E-1,122[&rate=6.479107948396691E-4]:3.458291188571E-1)[&rate=6.479107948396691E-4]:3.48701878057E-1,67[&rate=6.479107948396691E-4]:1.932584465734E-1)[&rate=6.479107948396691E-4]:1.880371160467E-1)[&rate=6.479107948396691E-4]:2.641759099818E-1)[&rate=6.479107948396691E-4]:6.006795672748E-2)[&rate=6.479107948396691E-4]:1.594637364702E-1,34[&rate=6.479107948396691E-4]:1.989467169622E-3)[&rate=6.479107948396691E-4]:4.891841531881E-2,32[&rate=6.479107948396691E-4]:2.899007426935E-2)[&rate=6.479107948396691E-4]:1.448437741596E-2,33[&rate=6.479107948396691E-4]:4.895390374003E-2);
tree STATE_26460000 [&joint=-20966.49414863841,lnP=-20966.49414863841] = [&R] (((66[&rate=6.11709155465099E-4]:2.299675419637E-1,(((122[&rate=6.11709155465099E-4]:1.68651527379E-1,(124[&rate=6.11709155465099E-4]:8.200688372752E-2,123[&rate=6.11709155465099E-4]:8.473912416464E-2)[&rate=6.11709155465099E-4]:8.391240321439E-2)[&rate=6.11709155465099E-4]:4.793847002809E-1,67[&rate=6.11709155465099E-4]:1.467636773192E-1)[&rate=6.11709155465099E-4]:8.007936559753E-2,(119[&rate=6.11709155465099E-4]:1.737696730105E0,(126[&rate=6.11709155465099E-4]:8.091872260946E-1,(120[&rate=6.11709155465099E-4]:1.494714151795E0,(135[&rate=6.11709155465099E-4]:5.839571249013E-1,(138[&rate=6.11709155465099E-4]:1.447034433143E-1,136[&rate=6.11709155465099E-4]:1.319659399908E-2)[&rate=6.11709155465099E-4]:6.39253681587E-1)[&rate=6.11709155465099E-4]:6.587022323732E-1)[&rate=6.11709155465099E-4]:4.285185984451E-3)[&rate=6.11709155465099E-4]:1.428069813664E-1)[&rate=6.11709155465099E-4]:5.220230251408E-1)[&rate=6.11709155465099E-4]:3.124499046915E-3)[&rate=6.11709155465099E-4]:6.477776881414E-1,(((125[&rate=6.11709155465099E-4]:8.891326258291E-1,(((((12[&rate=6.11709155465099E-4]:2.372616714455E-1,5[&rate=6.11709155465099E-4]:1.989055070621E-1)[&rate=6.11709155465099E-4]:2.169936062232E-1,29[&rate=6.11709155465099E-4]:5.611045927373E-1)[&rate=6.11709155465099E-4]:2.668235970076E-1,103[&rate=6.11709155465099E-4]:5.950514774161E-1)[&rate=6.11709155465099E-4]:1.427201619852E0,52[&rate=6.11709155465099E-4]:3.579593627073E-1)[&rate=6.11709155465099E-4]:1.940643067341E-1,((133[&rate=6.11709155465099E-4]:7.19141477699E-1,(134[&rate=6.11709155465099E-4]:1.749391684284E-1,137[&rate=6.11709155465099E-4]:2.461720451406E-1)[&rate=6.11709155465099E-4]:5.140653229694E-1)[&rate=6.11709155465099E-4]:5.088153240565E-1,(53[&rate=6.11709155465099E-4]:2.991467440591E-1,((75[&rate=6.11709155465099E-4]:4.972126481381E-1,(70[&rate=6.11709155465099E-4]:3.90746782763E-1,(76[&rate=6.11709155465099E-4]:3.196961574997E-1,74[&rate=6.11709155465099E-4]:3.196961574997E-1)[&rate=6.11709155465099E-4]:1.094067896468E-1)[&rate=6.11709155465099E-4]:6.810970099168E-2)[&rate=6.11709155465099E-4]:1.769290002324E-1,(((77[&rate=6.11709155465099E-4]:3.770292712398E-1,73[&rate=6.11709155465099E-4]:3.825087232945E-1)[&rate=6.11709155465099E-4]:4.496822376437E-2,(80[&rate=6.11709155465099E-4]:1.925652217153E-1,81[&rate=6.11709155465099E-4]:1.925652217153E-1)[&rate=6.11709155465099E-4]:1.855966568505E-1)[&rate=6.11709155465099E-4]:4.53190973375E-2,(71[&rate=6.11709155465099E-4]:2.806380550064E-1,((82[&rate=6.11709155465099E-4]:2.377123182409E-1,79[&rate=6.11709155465099E-4]:2.294931401589E-1)[&rate=6.11709155465099E-4]:7.400342390456E-2,(78[&rate=6.11709155465099E-4]:1.566458890158E-1,72[&rate=6.11709155465099E-4]:1.347280807964E-1)[&rate=6.11709155465099E-4]:1.468506750477E-1)[&rate=6.11709155465099E-4]:4.538751217049E-3)[&rate=6.11709155465099E-4]:1.236648387051E-1)[&rate=6.11709155465099E-4]:2.013456039742E-1)[&rate=6.11709155465099E-4]:3.714681543007E-1)[&rate=6.11709155465099E-4]:1.467305607282E-1)[&rate=6.11709155465099E-4]:9.794964334275E-2)[&rate=6.11709155465099E-4]:5.556881913603E-1)[&rate=6.11709155465099E-4]:8.50746350961E-2,(((((58[&rate=6.11709155465099E-4]:1.35033480282E-1,(59[&rate=6.11709155465099E-4]:1.954728507657E-2,37[&rate=6.11709155465099E-4]:5.779865119679E-2)[&rate=6.11709155465099E-4]:9.636051214533E-2)[&rate=6.11709155465099E-4]:4.396719862654E-3,54[&rate=6.11709155465099E-4]:8.205315096433E-2)[&rate=6.11709155465099E-4]:1.416963483433E-3,(56[&rate=6.11709155465099E-4]:9.775722496332E-2,55[&rate=6.11709155465099E-4]:9.775722496332E-2)[&rate=6.11709155465099E-4]:1.576753429305E-2)[&rate=6.11709155465099E-4]:3.901821955171E-2,57[&rate=6.11709155465099E-4]:1.634719405568E-1)[&rate=6.11709155465099E-4]:3.294586308856E-1,68[&rate=6.11709155465099E-4]:4.410180031364E-1)[&rate=6.11709155465099E-4]:3.66522591122E-1)[&rate=6.11709155465099E-4]:3.666506047863E-1,((38[&rate=6.11709155465099E-4]:8.086716628854E-1,((146[&rate=6.11709155465099E-4]:6.371824195446E-1,((99[&rate=6.11709155465099E-4]:4.330952144581E-1,96[&rate=6.11709155465099E-4]:3.975760887753E-1)[&rate=6.11709155465099E-4]:1.551707185467E-1,(98[&rate=6.11709155465099E-4]:4.878754707354E-1,(95[&rate=6.11709155465099E-4]:2.351963466697E-1,100[&rate=6.11709155465099E-4]:1.504968931176E-1)[&rate=6.11709155465099E-4]:2.636080858144E-1)[&rate=6.11709155465099E-4]:7.853253877217E-2)[&rate=6.11709155465099E-4]:7.897113134838E-2)[&rate=6.11709155465099E-4]:3.93264400306E-2,((39[&rate=6.11709155465099E-4]:4.512037770924E-1,(94[&rate=6.11709155465099E-4]:4.36398740395E-1,(147[&rate=6.11709155465099E-4]:3.981904789415E-1,(16[&rate=6.11709155465099E-4]:2.364760548537E0,97[&rate=6.11709155465099E-4]:2.082293710536E-1)[&rate=6.11709155465099E-4]:6.15458073414E-2)[&rate=6.11709155465099E-4]:4.09405018908E-2)[&rate=6.11709155465099E-4]:6.944984544035E-2)[&rate=6.11709155465099E-4]:1.00021821074E-1,(((((22[&rate=6.11709155465099E-4]:4.044490570979E-1,27[&rate=6.11709155465099E-4]:4.208874132623E-1)[&rate=6.11709155465099E-4]:1.652774439084E-1,((26[&rate=6.11709155465099E-4]:5.558176639271E-1,(7[&rate=6.11709155465099E-4]:2.355877398797E-1,8[&rate=6.11709155465099E-4]:2.355877398797E-1)[&rate=6.11709155465099E-4]:2.133806089789E-1)[&rate=6.11709155465099E-4]:1.230180867577E-2,31[&rate=6.11709155465099E-4]:6.119550890413E-1)[&rate=6.11709155465099E-4]:1.256593251302E-2)[&rate=6.11709155465099E-4]:2.690599506596E-1,2[&rate=6.11709155465099E-4]:6.661837119399E-1)[&rate=6.11709155465099E-4]:1.471669197195E0,((((((88[&rate=6.11709155465099E-4]:4.017492029028E-2,89[&rate=6.11709155465099E-4]:5.387355042729E-2)[&rate=6.11709155465099E-4]:7.149251753416E-2,(83[&rate=6.11709155465099E-4]:9.041610996135E-3,86[&rate=6.11709155465099E-4]:9.041610996135E-3)[&rate=6.11709155465099E-4]:1.026258268283E-1)[&rate=6.11709155465099E-4]:2.068763255141E-1,((92[&rate=6.11709155465099E-4]:1.148013245671E-1,(91[&rate=6.11709155465099E-4]:5.275942871953E-2,90[&rate=6.11709155465099E-4]:5.275942871953E-2)[&rate=6.11709155465099E-4]:6.20418958476E-2)[&rate=6.11709155465099E-4]:6.551592711886E-2,((85[&rate=6.11709155465099E-4]:5.718505826967E-2,(84[&rate=6.11709155465099E-4]:2.636569346445E-2,93[&rate=6.11709155465099E-4]:4.006432360146E-2)[&rate=6.11709155465099E-4]:3.081936480522E-2)[&rate=6.11709155465099E-4]:4.966767429157E-2,87[&rate=6.11709155465099E-4]:1.068527325612E-1)[&rate=6.11709155465099E-4]:5.976588898773E-2)[&rate=6.11709155465099E-4]:1.519251417896E-1)[&rate=6.11709155465099E-4]:1.126861294425E0,(((15[&rate=6.11709155465099E-4]:5.199881716406E-1,10[&rate=6.11709155465099E-4]:4.816320072571E-1)[&rate=6.11709155465099E-4]:3.039749494344E-2,(6[&rate=6.11709155465099E-4]:4.341141220148E-1,18[&rate=6.11709155465099E-4]:4.971278206449E-1)[&rate=6.11709155465099E-4]:6.147702402138E-2)[&rate=6.11709155465099E-4]:1.801823465773E-1,3[&rate=6.11709155465099E-4]:6.23718698093E-1)[&rate=6.11709155465099E-4]:2.819603322736E-1)[&rate=6.11709155465099E-4]:4.133463066033E-1,((((((1[&rate=6.11709155465099E-4]:1.567742128509E-1,(21[&rate=6.11709155465099E-4]:7.869715399985E-1,28[&rate=6.11709155465099E-4]:8.116290742449E-1)[&rate=6.11709155465099E-4]:1.314465084689E-1)[&rate=6.11709155465099E-4]:1.542291902326E-2,24[&rate=6.11709155465099E-4]:9.530190496824E-1)[&rate=6.11709155465099E-4]:1.670300684032E-1,((23[&rate=6.11709155465099E-4]:6.866669132073E-1,(25[&rate=6.11709155465099E-4]:6.010560942513E-1,20[&rate=6.11709155465099E-4]:5.818780120595E-1)[&rate=6.11709155465099E-4]:9.656972306569E-2)[&rate=6.11709155465099E-4]:1.262024186631E-1,(11[&rate=6.11709155465099E-4]:5.186493818661E-1,140[&rate=6.11709155465099E-4]:4.994712996744E-1)[&rate=6.11709155465099E-4]:2.092884431551E-1)[&rate=6.11709155465099E-4]:2.962208821056E-1)[&rate=6.11709155465099E-4]:7.28652210361E-2,102[&rate=6.11709155465099E-4]:3.127050350534E-2)[&rate=6.11709155465099E-4]:1.147463202072E-1,(142[&rate=6.11709155465099E-4]:6.448108071978E-1,(144[&rate=6.11709155465099E-4]:2.828572384655E-1,(145[&rate=6.11709155465099E-4]:1.278176267554E-1,141[&rate=6.11709155465099E-4]:1.250779007278E-1)[&rate=6.11709155465099E-4]:1.60519063765E-1)[&rate=6.11709155465099E-4]:3.564741166773E-1)[&rate=6.11709155465099E-4]:7.477813589806E-1)[&rate=6.11709155465099E-4]:8.364240966802E-2,(((14[&rate=6.11709155465099E-4]:5.312027758665E-1,17[&rate=6.11709155465099E-4]:5.695589402502E-1)[&rate=6.11709155465099E-4]:2.872126633752E-1,((110[&rate=6.11709155465099E-4]:4.819257933373E-1,(117[&rate=6.11709155465099E-4]:4.786056301894E-1,(113[&rate=6.11709155465099E-4]:4.118656706627E-1,105[&rate=6.11709155465099E-4]:3.844684103889E-1)[&rate=6.11709155465099E-4]:6.400023349909E-2)[&rate=6.11709155465099E-4]:1.15393412302E-2)[&rate=6.11709155465099E-4]:4.907417577916E-2,(9[&rate=6.11709155465099E-4]:3.548761031263E-1,(4[&rate=6.11709155465099E-4]:3.964193421808E-2,30[&rate=6.11709155465099E-4]:2.122446739441E-1)[&rate=6.11709155465099E-4]:2.659191004151E-1)[&rate=6.11709155465099E-4]:1.733841399628E-1)[&rate=6.11709155465099E-4]:2.819360180705E-1)[&rate=6.11709155465099E-4]:1.413115433578E-1,(116[&rate=6.11709155465099E-4]:7.592660930236E-1,(((148[&rate=6.11709155465099E-4]:2.401178559693E-1,143[&rate=6.11709155465099E-4]:2.37378129942E-1)[&rate=6.11709155465099E-4]:4.377689785487E-1,(106[&rate=6.11709155465099E-4]:2.928111755159E-1,(104[&rate=6.11709155465099E-4]:2.444995781828E-1,(111[&rate=6.11709155465099E-4]:1.235317154385E-1,139[&rate=6.11709155465099E-4]:2.988741811918E-1)[&rate=6.11709155465099E-4]:1.374062189087E-1)[&rate=6.11709155465099E-4]:4.831159733309E-2)[&rate=6.11709155465099E-4]:4.069934672212E-1)[&rate=6.11709155465099E-4]:9.533070863525E-2,(((13[&rate=6.11709155465099E-4]:3.07128749866E-1,19[&rate=6.11709155465099E-4]:3.454849142497E-1)[&rate=6.11709155465099E-4]:4.330044748935E-1,(((112[&rate=6.11709155465099E-4]:1.96666413799E-1,114[&rate=6.11709155465099E-4]:1.144746329771E-1)[&rate=6.11709155465099E-4]:1.894090607434E-1,109[&rate=6.11709155465099E-4]:3.833357485151E-1)[&rate=6.11709155465099E-4]:1.139528108687E-1,(107[&rate=6.11709155465099E-4]:4.375252573925E-1,108[&rate=6.11709155465099E-4]:4.347855313652E-1)[&rate=6.11709155465099E-4]:4.05852197995E-2)[&rate=6.11709155465099E-4]:2.401049393483E-1)[&rate=6.11709155465099E-4]:5.253737929457E-2,115[&rate=6.11709155465099E-4]:7.104788232322E-1)[&rate=6.11709155465099E-4]:2.438255553741E-2)[&rate=6.11709155465099E-4]:2.4404714254E-2)[&rate=6.11709155465099E-4]:1.18269108754E-1)[&rate=6.11709155465099E-4]:3.439048535206E-1)[&rate=6.11709155465099E-4]:9.210582961667E-2)[&rate=6.11709155465099E-4]:3.793521036585E-1,101[&rate=6.11709155465099E-4]:6.956377146007E-1)[&rate=6.11709155465099E-4]:4.58653550699E-1)[&rate=6.11709155465099E-4]:3.168205646361E-1,40[&rate=6.11709155465099E-4]:4.979476709421E-1)[&rate=6.11709155465099E-4]:5.327792722427E-2)[&rate=6.11709155465099E-4]:5.064682173875E-3)[&rate=6.11709155465099E-4]:3.206873934742E-1)[&rate=6.11709155465099E-4]:2.266028078867E-1,((35[&rate=6.11709155465099E-4]:5.406766922577E-3,(36[&rate=6.11709155465099E-4]:2.900896473865E-3,(127[&rate=6.11709155465099E-4]:2.091968957267E0,121[&rate=6.11709155465099E-4]:1.650873066857E0)[&rate=6.11709155465099E-4]:4.314798844118E-1)[&rate=6.11709155465099E-4]:4.908121291447E-2)[&rate=6.11709155465099E-4]:2.225618072104E-1,(((((51[&rate=6.11709155465099E-4]:3.596552302737E-1,(47[&rate=6.11709155465099E-4]:5.160263323778E-2,44[&rate=6.11709155465099E-4]:4.613815236352E-2)[&rate=6.11709155465099E-4]:3.353750014075E-1)[&rate=6.11709155465099E-4]:1.12929463345E-1,(49[&rate=6.11709155465099E-4]:2.762381807089E-1,50[&rate=6.11709155465099E-4]:2.762381807089E-1)[&rate=6.11709155465099E-4]:1.908820320356E-1)[&rate=6.11709155465099E-4]:2.898170383295E-2,((46[&rate=6.11709155465099E-4]:2.981986700433E-1,43[&rate=6.11709155465099E-4]:2.981986700433E-1)[&rate=6.11709155465099E-4]:1.670580061396E-2,(41[&rate=6.11709155465099E-4]:1.033582148524E-1,(48[&rate=6.11709155465099E-4]:1.213491183094E-1,42[&rate=6.11709155465099E-4]:8.309775218917E-2)[&rate=6.11709155465099E-4]:2.57249435375E-2)[&rate=6.11709155465099E-4]:1.569014470618E-1)[&rate=6.11709155465099E-4]:2.13984331166E-1)[&rate=6.11709155465099E-4]:1.487230031909E-1,45[&rate=6.11709155465099E-4]:6.694150837027E-1)[&rate=6.11709155465099E-4]:1.022522317263E-1,((128[&rate=6.11709155465099E-4]:1.004409176031E0,(((64[&rate=6.11709155465099E-4]:2.369603067837E-1,(62[&rate=6.11709155465099E-4]:2.72415090653E-1,60[&rate=6.11709155465099E-4]:8.063426873527E-2)[&rate=6.11709155465099E-4]:5.641106541774E-3)[&rate=6.11709155465099E-4]:4.849910268984E-2,65[&rate=6.11709155465099E-4]:1.347744779669E-1)[&rate=6.11709155465099E-4]:3.898388942193E-1,(63[&rate=6.11709155465099E-4]:1.440353246243E-2,61[&rate=6.11709155465099E-4]:5.549942287348E-2)[&rate=6.11709155465099E-4]:6.608947712304E-1)[&rate=6.11709155465099E-4]:4.277410093244E-1)[&rate=6.11709155465099E-4]:2.247610693102E-1,(118[&rate=6.11709155465099E-4]:7.267626842669E-1,(69[&rate=6.11709155465099E-4]:6.841272742419E-1,((129[&rate=6.11709155465099E-4]:1.707587052795E-1,(130[&rate=6.11709155465099E-4]:1.703681915612E-2,131[&rate=6.11709155465099E-4]:1.977654518348E-2)[&rate=6.11709155465099E-4]:1.537218861234E-1)[&rate=6.11709155465099E-4]:7.892832283063E-2,132[&rate=6.11709155465099E-4]:2.524267541375E-1)[&rate=6.11709155465099E-4]:2.864950406522E-1)[&rate=6.11709155465099E-4]:5.35943141347E-2)[&rate=6.11709155465099E-4]:6.421335884716E-1)[&rate=6.11709155465099E-4]:3.158932823791E-1)[&rate=6.11709155465099E-4]:2.116721697003E-1)[&rate=6.11709155465099E-4]:2.049404501237E-1)[&rate=6.11709155465099E-4]:1.935615370159E-1)[&rate=6.11709155465099E-4]:2.512746688326E-1)[&rate=6.11709155465099E-4]:8.235347869722E-2,((33[&rate=6.11709155465099E-4]:4.584761635449E-2,34[&rate=6.11709155465099E-4]:6.228597251886E-2)[&rate=6.11709155465099E-4]:2.730108329353E-2,32[&rate=6.11709155465099E-4]:6.766924759331E-2)[&rate=6.11709155465099E-4]:7.497954359819E-3);
tree STATE_26470000 [&joint=-20949.751794653395,lnP=-20949.751794653395] = [&R] (33[&rate=6.981911510745434E-4]:1.784147097339E-2,(32[&rate=6.981911510745434E-4]:2.773655496622E-4,(((38[&rate=6.981911510745434E-4]:8.859785799001E-1,((94[&rate=6.981911510745434E-4]:4.972186799491E-1,147[&rate=6.981911510745434E-4]:4.999509203864E-1)[&rate=6.981911510745434E-4]:9.389292765929E-2,((40[&rate=6.981911510745434E-4]:5.018892928737E-1,(146[&rate=6.981911510745434E-4]:5.644269453409E-1,((16[&rate=6.981911510745434E-4]:2.443886964723E0,(((((((15[&rate=6.981911510745434E-4]:4.352875690769E-1,10[&rate=6.981911510745434E-4]:3.969314046934E-1)[&rate=6.981911510745434E-4]:3.980340577286E-2,6[&rate=6.981911510745434E-4]:4.202964543019E-1)[&rate=6.981911510745434E-4]:7.149864831209E-2,18[&rate=6.981911510745434E-4]:5.548088012441E-1)[&rate=6.981911510745434E-4]:2.47917091916E-1,((((88[&rate=6.981911510745434E-4]:1.14960829244E-2,89[&rate=6.981911510745434E-4]:2.519471306141E-2)[&rate=6.981911510745434E-4]:1.387502252084E-1,(83[&rate=6.981911510745434E-4]:5.434370305273E-2,86[&rate=6.981911510745434E-4]:5.434370305273E-2)[&rate=6.981911510745434E-4]:9.590260508008E-2)[&rate=6.981911510745434E-4]:2.182651115253E-1,(87[&rate=6.981911510745434E-4]:5.886395478619E-2,((85[&rate=6.981911510745434E-4]:2.890291005574E-2,(84[&rate=6.981911510745434E-4]:3.292832176253E-3,93[&rate=6.981911510745434E-4]:1.699146231327E-2)[&rate=6.981911510745434E-4]:2.561007787949E-2)[&rate=6.981911510745434E-4]:2.531976452497E-2,(92[&rate=6.981911510745434E-4]:1.880832315221E-2,(91[&rate=6.981911510745434E-4]:3.766087530582E-3,90[&rate=6.981911510745434E-4]:3.766087530582E-3)[&rate=6.981911510745434E-4]:1.504223562163E-2)[&rate=6.981911510745434E-4]:4.911298156551E-2)[&rate=6.981911510745434E-4]:4.641280205483E-3)[&rate=6.981911510745434E-4]:3.096474648719E-1)[&rate=6.981911510745434E-4]:6.07701120616E-1,3[&rate=6.981911510745434E-4]:4.364865128769E-1)[&rate=6.981911510745434E-4]:2.511708871326E-1)[&rate=6.981911510745434E-4]:6.034566152355E-1,(((((((14[&rate=6.981911510745434E-4]:1.992982712499E-1,17[&rate=6.981911510745434E-4]:2.376544356336E-1)[&rate=6.981911510745434E-4]:2.276529941637E-1,(113[&rate=6.981911510745434E-4]:3.72274274236E-1,(9[&rate=6.981911510745434E-4]:2.214655879832E-1,117[&rate=6.981911510745434E-4]:2.324244920928E-1)[&rate=6.981911510745434E-4]:1.425895081707E-1)[&rate=6.981911510745434E-4]:5.467699117762E-2)[&rate=6.981911510745434E-4]:1.621913637106E-1,(4[&rate=6.981911510745434E-4]:3.883091408089E-2,30[&rate=6.981911510745434E-4]:2.114336538069E-1)[&rate=6.981911510745434E-4]:4.927774684681E-1)[&rate=6.981911510745434E-4]:1.302734369313E-1,(110[&rate=6.981911510745434E-4]:5.01558125669E-1,105[&rate=6.981911510745434E-4]:4.796403174499E-1)[&rate=6.981911510745434E-4]:2.123784883319E-1)[&rate=6.981911510745434E-4]:2.478350122066E-1,((((106[&rate=6.981911510745434E-4]:3.365038855631E-1,111[&rate=6.981911510745434E-4]:3.529422417275E-1)[&rate=6.981911510745434E-4]:9.793227947115E-2,(139[&rate=6.981911510745434E-4]:5.584269956244E-1,104[&rate=6.981911510745434E-4]:3.666461737066E-1)[&rate=6.981911510745434E-4]:6.778999132765E-2)[&rate=6.981911510745434E-4]:2.637345009154E-1,(148[&rate=6.981911510745434E-4]:1.852351636143E-1,143[&rate=6.981911510745434E-4]:1.824954375869E-1)[&rate=6.981911510745434E-4]:4.910176941163E-1)[&rate=6.981911510745434E-4]:6.348666821328E-2,(116[&rate=6.981911510745434E-4]:6.213190576946E-1,(((13[&rate=6.981911510745434E-4]:4.072482184468E-1,19[&rate=6.981911510745434E-4]:4.456043828305E-1)[&rate=6.981911510745434E-4]:5.434133455612E-2,115[&rate=6.981911510745434E-4]:3.793977721811E-1)[&rate=6.981911510745434E-4]:8.787020283948E-2,((109[&rate=6.981911510745434E-4]:3.85363917306E-1,(107[&rate=6.981911510745434E-4]:3.623200767707E-1,(112[&rate=6.981911510745434E-4]:2.793943105596E-1,114[&rate=6.981911510745434E-4]:1.972025297377E-1)[&rate=6.981911510745434E-4]:1.048435744303E-1)[&rate=6.981911510745434E-4]:3.865758343588E-3)[&rate=6.981911510745434E-4]:3.13650393999E-2,108[&rate=6.981911510745434E-4]:3.948111484869E-1)[&rate=6.981911510745434E-4]:1.299910731091E-1)[&rate=6.981911510745434E-4]:1.54051082674E-1)[&rate=6.981911510745434E-4]:8.00643038656E-2)[&rate=6.981911510745434E-4]:1.836759358802E-1)[&rate=6.981911510745434E-4]:3.146218844395E-1,(142[&rate=6.981911510745434E-4]:5.648983976942E-1,(144[&rate=6.981911510745434E-4]:2.631496097125E-1,(141[&rate=6.981911510745434E-4]:6.520720299451E-2,145[&rate=6.981911510745434E-4]:6.794692902209E-2)[&rate=6.981911510745434E-4]:2.006821327453E-1)[&rate=6.981911510745434E-4]:2.962693359268E-1)[&rate=6.981911510745434E-4]:8.895773047337E-1)[&rate=6.981911510745434E-4]:2.046154122973E-3,((((11[&rate=6.981911510745434E-4]:5.183628680568E-1,140[&rate=6.981911510745434E-4]:4.991847858651E-1)[&rate=6.981911510745434E-4]:4.983083934814E-2,(23[&rate=6.981911510745434E-4]:6.291449732808E-1,(20[&rate=6.981911510745434E-4]:4.629325054989E-1,25[&rate=6.981911510745434E-4]:4.821105876906E-1)[&rate=6.981911510745434E-4]:1.579932896998E-1)[&rate=6.981911510745434E-4]:2.39802409734E-2)[&rate=6.981911510745434E-4]:5.407844681861E-1,102[&rate=6.981911510745434E-4]:4.322475093359E-2)[&rate=6.981911510745434E-4]:1.989857969998E-2,(24[&rate=6.981911510745434E-4]:1.030761021944E0,((21[&rate=6.981911510745434E-4]:7.793377307479E-1,28[&rate=6.981911510745434E-4]:8.039952649944E-1)[&rate=6.981911510745434E-4]:5.555806643619E-2,1[&rate=6.981911510745434E-4]:7.325196156762E-2)[&rate=6.981911510745434E-4]:1.766871425678E-1)[&rate=6.981911510745434E-4]:1.940061443063E-1)[&rate=6.981911510745434E-4]:1.468231834515E-1)[&rate=6.981911510745434E-4]:8.390722718737E-2)[&rate=6.981911510745434E-4]:3.506639027284E-1,101[&rate=6.981911510745434E-4]:6.390381919459E-1)[&rate=6.981911510745434E-4]:6.497588066133E-1,97[&rate=6.981911510745434E-4]:2.445945881992E-1)[&rate=6.981911510745434E-4]:4.276119904075E-2)[&rate=6.981911510745434E-4]:2.265384676044E-2,((((31[&rate=6.981911510745434E-4]:5.967276731703E-1,(22[&rate=6.981911510745434E-4]:4.331506884744E-1,27[&rate=6.981911510745434E-4]:4.495890446388E-1)[&rate=6.981911510745434E-4]:1.087824641478E-1)[&rate=6.981911510745434E-4]:1.93458309803E-2,(26[&rate=6.981911510745434E-4]:4.676906953643E-1,(7[&rate=6.981911510745434E-4]:1.095907860395E-1,8[&rate=6.981911510745434E-4]:1.095907860395E-1)[&rate=6.981911510745434E-4]:2.512505942562E-1)[&rate=6.981911510745434E-4]:1.045471923479E-1)[&rate=6.981911510745434E-4]:1.33727805612E-1,2[&rate=6.981911510745434E-4]:5.224040494885E-1)[&rate=6.981911510745434E-4]:1.672997741319E0,39[&rate=6.981911510745434E-4]:2.386759879785E-1)[&rate=6.981911510745434E-4]:1.423718973881E-1)[&rate=6.981911510745434E-4]:6.316048073933E-2)[&rate=6.981911510745434E-4]:5.76809267678E-2)[&rate=6.981911510745434E-4]:6.864058715527E-3,((99[&rate=6.981911510745434E-4]:3.402285497577E-1,96[&rate=6.981911510745434E-4]:3.047094240749E-1)[&rate=6.981911510745434E-4]:2.970544830695E-1,(98[&rate=6.981911510745434E-4]:5.192914317183E-1,(95[&rate=6.981911510745434E-4]:3.304934353486E-1,100[&rate=6.981911510745434E-4]:2.457939817965E-1)[&rate=6.981911510745434E-4]:1.997269581185E-1)[&rate=6.981911510745434E-4]:9.613367761165E-2)[&rate=6.981911510745434E-4]:2.174354280559E-2)[&rate=6.981911510745434E-4]:2.771344727611E-2)[&rate=6.981911510745434E-4]:4.178177919638E-1)[&rate=6.981911510745434E-4]:1.972819598183E-1,(((127[&rate=6.981911510745434E-4]:2.215558970991E0,121[&rate=6.981911510745434E-4]:1.77446308058E0)[&rate=6.981911510745434E-4]:3.56448645993E-1,(((((49[&rate=6.981911510745434E-4]:2.859202233277E-1,50[&rate=6.981911510745434E-4]:2.859202233277E-1)[&rate=6.981911510745434E-4]:1.52016035953E-1,((43[&rate=6.981911510745434E-4]:3.948641365235E-1,46[&rate=6.981911510745434E-4]:3.948641365235E-1)[&rate=6.981911510745434E-4]:4.474796465249E-2,((42[&rate=6.981911510745434E-4]:2.223777519412E-1,48[&rate=6.981911510745434E-4]:2.606291180614E-1)[&rate=6.981911510745434E-4]:1.597516174348E-1,41[&rate=6.981911510745434E-4]:3.766648885018E-1)[&rate=6.981911510745434E-4]:8.302403931268E-3)[&rate=6.981911510745434E-4]:3.111104335037E-2)[&rate=6.981911510745434E-4]:5.788469161796E-3,((47[&rate=6.981911510745434E-4]:1.831517052832E-1,44[&rate=6.981911510745434E-4]:1.77687224409E-1)[&rate=6.981911510745434E-4]:2.868201082483E-1,51[&rate=6.981911510745434E-4]:4.4264940916E-1)[&rate=6.981911510745434E-4]:6.539800156683E-3)[&rate=6.981911510745434E-4]:4.801632120113E-2,45[&rate=6.981911510745434E-4]:5.163312135779E-1)[&rate=6.981911510745434E-4]:1.40639718683E-1,((128[&rate=6.981911510745434E-4]:7.585844275683E-1,(((131[&rate=6.981911510745434E-4]:2.014891602396E-1,(132[&rate=6.981911510745434E-4]:1.459080302742E-1,(130[&rate=6.981911510745434E-4]:1.085219627288E-1,129[&rate=6.981911510745434E-4]:1.085219627288E-1)[&rate=6.981911510745434E-4]:3.464634151804E-2)[&rate=6.981911510745434E-4]:5.558112996541E-2)[&rate=6.981911510745434E-4]:2.855645100298E-1,118[&rate=6.981911510745434E-4]:6.21300245612E-1)[&rate=6.981911510745434E-4]:3.90800976091E-3,69[&rate=6.981911510745434E-4]:6.361671594825E-1)[&rate=6.981911510745434E-4]:2.731021995928E-1)[&rate=6.981911510745434E-4]:3.134317028575E-1,((62[&rate=6.981911510745434E-4]:3.375050097414E-1,((60[&rate=6.981911510745434E-4]:5.627877296884E-2,64[&rate=6.981911510745434E-4]:2.069637044755E-1)[&rate=6.981911510745434E-4]:6.560366304071E-2,65[&rate=6.981911510745434E-4]:1.218824360095E-1)[&rate=6.981911510745434E-4]:2.384175181411E-2)[&rate=6.981911510745434E-4]:1.23954088181E-1,(63[&rate=6.981911510745434E-4]:3.226071882027E-1,61[&rate=6.981911510745434E-4]:3.637030786138E-1)[&rate=6.981911510745434E-4]:9.775601930857E-2)[&rate=6.981911510745434E-4]:7.502830599007E-1)[&rate=6.981911510745434E-4]:3.583510141265E-1)[&rate=6.981911510745434E-4]:1.032843080483E-1)[&rate=6.981911510745434E-4]:2.083156426029E-1,(35[&rate=6.981911510745434E-4]:1.144119830707E-1,36[&rate=6.981911510745434E-4]:1.609873255364E-1)[&rate=6.981911510745434E-4]:9.878798884511E-2)[&rate=6.981911510745434E-4]:2.676951212871E-1)[&rate=6.981911510745434E-4]:3.984993887897E-1,(34[&rate=6.981911510745434E-4]:5.953235161741E-3,(((125[&rate=6.981911510745434E-4]:8.613769515013E-1,((53[&rate=6.981911510745434E-4]:7.274968449182E-1,(((137[&rate=6.981911510745434E-4]:2.753059105419E-1,133[&rate=6.981911510745434E-4]:2.342100201309E-1)[&rate=6.981911510745434E-4]:9.71559454279E-2,134[&rate=6.981911510745434E-4]:3.012289792576E-1)[&rate=6.981911510745434E-4]:1.113023598123E0,(52[&rate=6.981911510745434E-4]:4.49775349804E-1,(((12[&rate=6.981911510745434E-4]:2.046121892328E-1,5[&rate=6.981911510745434E-4]:1.662560248493E-1)[&rate=6.981911510745434E-4]:1.922098150984E-1,29[&rate=6.981911510745434E-4]:5.036713193997E-1)[&rate=6.981911510745434E-4]:3.05129570536E-1,103[&rate=6.981911510745434E-4]:5.75924177607E-1)[&rate=6.981911510745434E-4]:1.538144906758E0)[&rate=6.981911510745434E-4]:2.207314382214E-1)[&rate=6.981911510745434E-4]:6.518677820416E-2)[&rate=6.981911510745434E-4]:2.879361567185E-2,((75[&rate=6.981911510745434E-4]:4.500910561943E-1,(76[&rate=6.981911510745434E-4]:4.178083611839E-1,(74[&rate=6.981911510745434E-4]:3.487304523575E-1,70[&rate=6.981911510745434E-4]:3.10374287974E-1)[&rate=6.981911510745434E-4]:6.907790882646E-2)[&rate=6.981911510745434E-4]:3.228269501042E-2)[&rate=6.981911510745434E-4]:2.040826586206E-1,((((78[&rate=6.981911510745434E-4]:7.746202376613E-2,72[&rate=6.981911510745434E-4]:5.554421554682E-2)[&rate=6.981911510745434E-4]:1.629096396244E-2,(79[&rate=6.981911510745434E-4]:8.221077919279E-2,82[&rate=6.981911510745434E-4]:9.042995727486E-2)[&rate=6.981911510745434E-4]:1.154220853578E-2)[&rate=6.981911510745434E-4]:3.606559518801E-1,71[&rate=6.981911510745434E-4]:4.270116793347E-1)[&rate=6.981911510745434E-4]:1.557159231405E-3,((80[&rate=6.981911510745434E-4]:5.589634812988E-2,81[&rate=6.981911510745434E-4]:5.589634812988E-2)[&rate=6.981911510745434E-4]:2.620176339665E-1,(73[&rate=6.981911510745434E-4]:3.33902778211E-1,77[&rate=6.981911510745434E-4]:3.284233261563E-1)[&rate=6.981911510745434E-4]:3.33262723785E-2)[&rate=6.981911510745434E-4]:1.298329386614E-1)[&rate=6.981911510745434E-4]:1.57111725564E-1)[&rate=6.981911510745434E-4]:8.485798043873E-1)[&rate=6.981911510745434E-4]:3.154690045725E-1)[&rate=6.981911510745434E-4]:2.684710460634E-1,((((((58[&rate=6.981911510745434E-4]:9.059914079803E-2,59[&rate=6.981911510745434E-4]:7.147345773792E-2)[&rate=6.981911510745434E-4]:5.731440073087E-2,37[&rate=6.981911510745434E-4]:1.67039224589E-1)[&rate=6.981911510745434E-4]:3.100980097984E-2,54[&rate=6.981911510745434E-4]:1.215462933284E-1)[&rate=6.981911510745434E-4]:2.333075113197E-2,(56[&rate=6.981911510745434E-4]:1.325473774315E-1,55[&rate=6.981911510745434E-4]:1.325473774315E-1)[&rate=6.981911510745434E-4]:4.238431183746E-2)[&rate=6.981911510745434E-4]:2.942652175529E-2,57[&rate=6.981911510745434E-4]:2.15287172773E-1)[&rate=6.981911510745434E-4]:2.013683285185E-1,68[&rate=6.981911510745434E-4]:3.647429329855E-1)[&rate=6.981911510745434E-4]:5.984383979126E-1)[&rate=6.981911510745434E-4]:4.485426676104E-1,(((123[&rate=6.981911510745434E-4]:2.118295037928E-1,(122[&rate=6.981911510745434E-4]:1.843666051632E-1,124[&rate=6.981911510745434E-4]:1.81634364726E-1)[&rate=6.981911510745434E-4]:2.746289862961E-2)[&rate=6.981911510745434E-4]:5.417439439381E-1,67[&rate=6.981911510745434E-4]:2.523008973902E-1)[&rate=6.981911510745434E-4]:1.045288706444E-1,(66[&rate=6.981911510745434E-4]:3.428408119018E-1,(126[&rate=6.981911510745434E-4]:9.962773188173E-1,((135[&rate=6.981911510745434E-4]:3.689951109364E-1,(138[&rate=6.981911510745434E-4]:3.190623095908E-1,136[&rate=6.981911510745434E-4]:1.875554602756E-1)[&rate=6.981911510745434E-4]:2.499328013457E-1)[&rate=6.981911510745434E-4]:7.881065038767E-1,(120[&rate=6.981911510745434E-4]:7.043179297237E-1,119[&rate=6.981911510745434E-4]:8.002083406826E-1)[&rate=6.981911510745434E-4]:7.048384796099E-1)[&rate=6.981911510745434E-4]:2.769330211686E-1)[&rate=6.981911510745434E-4]:5.937376827695E-1)[&rate=6.981911510745434E-4]:1.398895613284E-2)[&rate=6.981911510745434E-4]:5.071735927016E-1)[&rate=6.981911510745434E-4]:4.963573055615E-3)[&rate=6.981911510745434E-4]:1.04275482007E-2)[&rate=6.981911510745434E-4]:5.81439040631E-3)[&rate=6.981911510745434E-4]:1.208465336902E-2);
tree STATE_26480000 [&joint=-20947.93571858834,lnP=-20947.93571858834] = [&R] (32[&rate=6.302617216700293E-4]:1.52948305869E-3,(33[&rate=6.302617216700293E-4]:6.3959243031E-3,(((((125[&rate=6.302617216700293E-4]:4.023381362268E-1,(53[&rate=6.302617216700293E-4]:5.92527766535E-1,(((75[&rate=6.302617216700293E-4]:4.717220087634E-1,(76[&rate=6.302617216700293E-4]:3.6980413621E-1,(70[&rate=6.302617216700293E-4]:2.998773956172E-1,74[&rate=6.302617216700293E-4]:3.382335600007E-1)[&rate=6.302617216700293E-4]:3.157057620933E-2)[&rate=6.302617216700293E-4]:1.019178725534E-1)[&rate=6.302617216700293E-4]:1.884348676772E-1,(((((79[&rate=6.302617216700293E-4]:5.137900339981E-2,71[&rate=6.302617216700293E-4]:2.398174312578E-2)[&rate=6.302617216700293E-4]:7.543415500467E-2,82[&rate=6.302617216700293E-4]:1.350323364866E-1)[&rate=6.302617216700293E-4]:3.483849924306E-2,(78[&rate=6.302617216700293E-4]:1.079652024686E-1,72[&rate=6.302617216700293E-4]:8.604739424924E-2)[&rate=6.302617216700293E-4]:5.368645517899E-2)[&rate=6.302617216700293E-4]:1.912416022444E-1,(80[&rate=6.302617216700293E-4]:5.331320786876E-2,81[&rate=6.302617216700293E-4]:5.331320786876E-2)[&rate=6.302617216700293E-4]:2.913608739409E-1)[&rate=6.302617216700293E-4]:3.125367306559E-2,(73[&rate=6.302617216700293E-4]:3.934280306372E-1,77[&rate=6.302617216700293E-4]:3.879485785825E-1)[&rate=6.302617216700293E-4]:3.18147927311E-2)[&rate=6.302617216700293E-4]:2.349140530722E-1)[&rate=6.302617216700293E-4]:6.733772694598E-1,(((((12[&rate=6.302617216700293E-4]:2.168868127963E-1,5[&rate=6.302617216700293E-4]:1.785306484129E-1)[&rate=6.302617216700293E-4]:2.548865084303E-1,29[&rate=6.302617216700293E-4]:5.786226362951E-1)[&rate=6.302617216700293E-4]:5.056328853022E-1,103[&rate=6.302617216700293E-4]:8.513788092685E-1)[&rate=6.302617216700293E-4]:1.349409132521E0,52[&rate=6.302617216700293E-4]:5.364942072285E-1)[&rate=6.302617216700293E-4]:2.113444979918E-3,((134[&rate=6.302617216700293E-4]:2.775706207812E-1,133[&rate=6.302617216700293E-4]:3.077076070823E-1)[&rate=6.302617216700293E-4]:2.238948517467E-1,137[&rate=6.302617216700293E-4]:5.7269834924E-1)[&rate=6.302617216700293E-4]:7.808879690362E-1)[&rate=6.302617216700293E-4]:5.66601563913E-2)[&rate=6.302617216700293E-4]:5.456679246703E-3)[&rate=6.302617216700293E-4]:2.019288335306E-2)[&rate=6.302617216700293E-4]:8.618282660383E-1,((((58[&rate=6.302617216700293E-4]:3.156171885676E-1,((56[&rate=6.302617216700293E-4]:2.236699014155E-1,55[&rate=6.302617216700293E-4]:2.236699014155E-1)[&rate=6.302617216700293E-4]:6.283646813558E-2,37[&rate=6.302617216700293E-4]:3.329544569829E-1)[&rate=6.302617216700293E-4]:1.788414644766E-3)[&rate=6.302617216700293E-4]:2.897116544974E-3,(59[&rate=6.302617216700293E-4]:2.105763697236E-1,54[&rate=6.302617216700293E-4]:1.723250036034E-1)[&rate=6.302617216700293E-4]:8.881225232889E-2)[&rate=6.302617216700293E-4]:5.699243973709E-2,57[&rate=6.302617216700293E-4]:3.591133022267E-1)[&rate=6.302617216700293E-4]:1.444763932818E-1,68[&rate=6.302617216700293E-4]:4.516771272024E-1)[&rate=6.302617216700293E-4]:6.45822608396E-1)[&rate=6.302617216700293E-4]:5.707792781861E-2,((((122[&rate=6.302617216700293E-4]:3.317996181352E-1,(123[&rate=6.302617216700293E-4]:1.016742488862E-1,124[&rate=6.302617216700293E-4]:9.894200844906E-2)[&rate=6.302617216700293E-4]:2.30125369249E-1)[&rate=6.302617216700293E-4]:2.865158232462E-1,67[&rate=6.302617216700293E-4]:1.170428910407E-1)[&rate=6.302617216700293E-4]:1.540071298125E-1,(119[&rate=6.302617216700293E-4]:1.678304582912E0,((((138[&rate=6.302617216700293E-4]:1.572549915667E-1,136[&rate=6.302617216700293E-4]:2.574814225149E-2)[&rate=6.302617216700293E-4]:3.915692260697E-1,135[&rate=6.302617216700293E-4]:3.488242176363E-1)[&rate=6.302617216700293E-4]:7.778032855787E-2,120[&rate=6.302617216700293E-4]:6.786593407147E-1)[&rate=6.302617216700293E-4]:8.805754093296E-1,126[&rate=6.302617216700293E-4]:8.694226383594E-1)[&rate=6.302617216700293E-4]:2.317942190855E-2)[&rate=6.302617216700293E-4]:6.256221502703E-1)[&rate=6.302617216700293E-4]:1.734407395992E-1,66[&rate=6.302617216700293E-4]:4.444907604525E-1)[&rate=6.302617216700293E-4]:1.623662651922E-1)[&rate=6.302617216700293E-4]:5.639826624202E-3,((38[&rate=6.302617216700293E-4]:7.97493853136E-1,((((40[&rate=6.302617216700293E-4]:3.398859632031E-1,((((3[&rate=6.302617216700293E-4]:6.740258660028E-1,(((88[&rate=6.302617216700293E-4]:1.339241478143E-2,89[&rate=6.302617216700293E-4]:2.709104491845E-2)[&rate=6.302617216700293E-4]:2.152435130395E-1,(83[&rate=6.302617216700293E-4]:7.774425629296E-2,86[&rate=6.302617216700293E-4]:7.774425629296E-2)[&rate=6.302617216700293E-4]:1.508916715279E-1)[&rate=6.302617216700293E-4]:3.494048872404E-2,(((92[&rate=6.302617216700293E-4]:8.796247057631E-2,(91[&rate=6.302617216700293E-4]:2.826407828467E-2,90[&rate=6.302617216700293E-4]:2.826407828467E-2)[&rate=6.302617216700293E-4]:5.969839229164E-2)[&rate=6.302617216700293E-4]:4.835748714287E-2,87[&rate=6.302617216700293E-4]:1.226213275822E-1)[&rate=6.302617216700293E-4]:9.142409934741E-3,((85[&rate=6.302617216700293E-4]:9.255460233893E-3,93[&rate=6.302617216700293E-4]:2.295409037091E-2)[&rate=6.302617216700293E-4]:6.510111015065E-4,84[&rate=6.302617216700293E-4]:9.9064713354E-3)[&rate=6.302617216700293E-4]:1.218572661815E-1)[&rate=6.302617216700293E-4]:1.31812679028E-1)[&rate=6.302617216700293E-4]:9.50175476855E-1)[&rate=6.302617216700293E-4]:1.818350503827E-3,((15[&rate=6.302617216700293E-4]:6.343616264611E-1,10[&rate=6.302617216700293E-4]:5.960054620776E-1)[&rate=6.302617216700293E-4]:1.280052688646E-1,(6[&rate=6.302617216700293E-4]:6.173989548272E-1,18[&rate=6.302617216700293E-4]:6.804126534573E-1)[&rate=6.302617216700293E-4]:9.017341995066E-2)[&rate=6.302617216700293E-4]:2.032663624922E-2)[&rate=6.302617216700293E-4]:5.678404327502E-1,((((110[&rate=6.302617216700293E-4]:6.250013408164E-1,105[&rate=6.302617216700293E-4]:6.030835325973E-1)[&rate=6.302617216700293E-4]:6.593788629939E-3,(((117[&rate=6.302617216700293E-4]:5.649921084598E-1,((4[&rate=6.302617216700293E-4]:3.612902827555E-1,30[&rate=6.302617216700293E-4]:5.338930224816E-1)[&rate=6.302617216700293E-4]:1.298362899621E-1,(14[&rate=6.302617216700293E-4]:2.811854563127E-1,17[&rate=6.302617216700293E-4]:3.195416206963E-1)[&rate=6.302617216700293E-4]:2.674753629802E-1)[&rate=6.302617216700293E-4]:1.359156313938E-2)[&rate=6.302617216700293E-4]:6.501088308682E-3,9[&rate=6.302617216700293E-4]:5.605342926589E-1)[&rate=6.302617216700293E-4]:9.246808057406E-3,113[&rate=6.302617216700293E-4]:5.780002787983E-1)[&rate=6.302617216700293E-4]:5.907430270274E-2)[&rate=6.302617216700293E-4]:3.41400556643E-1,(((116[&rate=6.302617216700293E-4]:5.182115730602E-1,((139[&rate=6.302617216700293E-4]:5.076009889562E-1,111[&rate=6.302617216700293E-4]:3.322585232028E-1)[&rate=6.302617216700293E-4]:1.832491814507E-1,(104[&rate=6.302617216700293E-4]:3.64052854028E-1,106[&rate=6.302617216700293E-4]:3.64052854028E-1)[&rate=6.302617216700293E-4]:1.350164944611E-1)[&rate=6.302617216700293E-4]:7.941619717386E-2)[&rate=6.302617216700293E-4]:1.307617507705E-1,(148[&rate=6.302617216700293E-4]:3.077069892517E-1,143[&rate=6.302617216700293E-4]:3.049672632244E-1)[&rate=6.302617216700293E-4]:3.796224989626E-1)[&rate=6.302617216700293E-4]:1.187729110686E-1,(((13[&rate=6.302617216700293E-4]:4.139820525878E-1,19[&rate=6.302617216700293E-4]:4.523382169715E-1)[&rate=6.302617216700293E-4]:1.331519060064E-1,(((107[&rate=6.302617216700293E-4]:2.888314268287E-1,(112[&rate=6.302617216700293E-4]:2.986461758304E-1,114[&rate=6.302617216700293E-4]:2.164543950085E-1)[&rate=6.302617216700293E-4]:1.210305921743E-2)[&rate=6.302617216700293E-4]:3.71028234515E-2,109[&rate=6.302617216700293E-4]:3.45112332472E-1)[&rate=6.302617216700293E-4]:2.774109202506E-2,108[&rate=6.302617216700293E-4]:3.509356162779E-1)[&rate=6.302617216700293E-4]:1.715408080698E-1)[&rate=6.302617216700293E-4]:1.702361285413E-2,115[&rate=6.302617216700293E-4]:4.819657906265E-1)[&rate=6.302617216700293E-4]:2.857804442728E-1)[&rate=6.302617216700293E-4]:1.285371224229E-1)[&rate=6.302617216700293E-4]:2.216772680246E-1,((((11[&rate=6.302617216700293E-4]:4.480244742371E-1,140[&rate=6.302617216700293E-4]:4.288463920454E-1)[&rate=6.302617216700293E-4]:1.222258269195E-1,(23[&rate=6.302617216700293E-4]:5.279851181405E-1,(20[&rate=6.302617216700293E-4]:4.436315405951E-1,25[&rate=6.302617216700293E-4]:4.628096227868E-1)[&rate=6.302617216700293E-4]:7.613439946333E-2)[&rate=6.302617216700293E-4]:1.271966898654E-1)[&rate=6.302617216700293E-4]:4.983746052541E-1,102[&rate=6.302617216700293E-4]:2.871481753301E-3)[&rate=6.302617216700293E-4]:1.012413011447E-1,((142[&rate=6.302617216700293E-4]:4.516781064051E-1,(145[&rate=6.302617216700293E-4]:1.673954421242E-1,(144[&rate=6.302617216700293E-4]:1.151602707395E-1,141[&rate=6.302617216700293E-4]:1.178999967669E-1)[&rate=6.302617216700293E-4]:4.675571932971E-2)[&rate=6.302617216700293E-4]:2.842826642809E-1)[&rate=6.302617216700293E-4]:7.448291338239E-1,((21[&rate=6.302617216700293E-4]:8.137924070638E-1,28[&rate=6.302617216700293E-4]:8.384499413103E-1)[&rate=6.302617216700293E-4]:1.811032525157E-2,(24[&rate=6.302617216700293E-4]:8.055284528553E-1,1[&rate=6.302617216700293E-4]:2.470653504703E-2)[&rate=6.302617216700293E-4]:4.555236165186E-2)[&rate=6.302617216700293E-4]:2.604949188725E-1)[&rate=6.302617216700293E-4]:1.541808851348E-1)[&rate=6.302617216700293E-4]:2.206702053108E-2)[&rate=6.302617216700293E-4]:1.202445718551E-1)[&rate=6.302617216700293E-4]:1.971550275009E-1,101[&rate=6.302617216700293E-4]:4.380999507301E-1)[&rate=6.302617216700293E-4]:8.749501714668E-1)[&rate=6.302617216700293E-4]:5.490971221667E-2,147[&rate=6.302617216700293E-4]:4.521727246001E-1)[&rate=6.302617216700293E-4]:1.033673581289E-1,39[&rate=6.302617216700293E-4]:4.981630335488E-1)[&rate=6.302617216700293E-4]:6.628023515113E-2,(((97[&rate=6.302617216700293E-4]:2.829094896276E-1,(146[&rate=6.302617216700293E-4]:3.908077151859E-1,(((26[&rate=6.302617216700293E-4]:6.841782491916E-1,(7[&rate=6.302617216700293E-4]:3.641398446894E-1,8[&rate=6.302617216700293E-4]:3.641398446894E-1)[&rate=6.302617216700293E-4]:2.131890894337E-1)[&rate=6.302617216700293E-4]:1.967482269661E-1,(31[&rate=6.302617216700293E-4]:9.01963077379E-1,(22[&rate=6.302617216700293E-4]:5.412225125251E-1,27[&rate=6.302617216700293E-4]:5.576608686894E-1)[&rate=6.302617216700293E-4]:3.059460443059E-1)[&rate=6.302617216700293E-4]:2.279901521718E-2)[&rate=6.302617216700293E-4]:1.142602117038E-1,2[&rate=6.302617216700293E-4]:8.116250440259E-1)[&rate=6.302617216700293E-4]:1.415689894755E0)[&rate=6.302617216700293E-4]:8.335860504274E-2)[&rate=6.302617216700293E-4]:1.013346464769E-1,((99[&rate=6.302617216700293E-4]:5.022974038538E-1,96[&rate=6.302617216700293E-4]:4.667782781709E-1)[&rate=6.302617216700293E-4]:6.305703972456E-2,(16[&rate=6.302617216700293E-4]:2.496483362795E0,(98[&rate=6.302617216700293E-4]:4.992367279673E-1,(95[&rate=6.302617216700293E-4]:4.372862248311E-1,100[&rate=6.302617216700293E-4]:3.525867712791E-1)[&rate=6.302617216700293E-4]:7.287946488489E-2)[&rate=6.302617216700293E-4]:4.016900925725E-2)[&rate=6.302617216700293E-4]:4.09078285656E-3)[&rate=6.302617216700293E-4]:4.020116793583E-2)[&rate=6.302617216700293E-4]:6.767761162247E-2,94[&rate=6.302617216700293E-4]:5.776048078361E-1)[&rate=6.302617216700293E-4]:4.148326960679E-2)[&rate=6.302617216700293E-4]:3.013565953651E-1)[&rate=6.302617216700293E-4]:3.53614798437E-1,((((45[&rate=6.302617216700293E-4]:5.826977762758E-1,((47[&rate=6.302617216700293E-4]:4.854633163271E-1,((((43[&rate=6.302617216700293E-4]:3.846138546557E-1,46[&rate=6.302617216700293E-4]:3.846138546557E-1)[&rate=6.302617216700293E-4]:5.748023426189E-2,((42[&rate=6.302617216700293E-4]:3.48708500769E-1,41[&rate=6.302617216700293E-4]:3.432440198948E-1)[&rate=6.302617216700293E-4]:1.439148427068E-2,48[&rate=6.302617216700293E-4]:4.013513511599E-1)[&rate=6.302617216700293E-4]:2.981377600914E-2)[&rate=6.302617216700293E-4]:2.779180286771E-2,51[&rate=6.302617216700293E-4]:4.425634874138E-1)[&rate=6.302617216700293E-4]:5.680786608046E-3,44[&rate=6.302617216700293E-4]:4.701021975191E-1)[&rate=6.302617216700293E-4]:9.89663793381E-3)[&rate=6.302617216700293E-4]:8.599867423247E-3,(50[&rate=6.302617216700293E-4]:3.867490538451E-1,49[&rate=6.302617216700293E-4]:3.867490538451E-1)[&rate=6.302617216700293E-4]:7.45272446596E-2)[&rate=6.302617216700293E-4]:9.683131383683E-2)[&rate=6.302617216700293E-4]:2.258724449662E-1,(((132[&rate=6.302617216700293E-4]:1.39260641899E-1,((131[&rate=6.302617216700293E-4]:8.293278879916E-2,130[&rate=6.302617216700293E-4]:8.019306277181E-2)[&rate=6.302617216700293E-4]:3.211948974373E-3,129[&rate=6.302617216700293E-4]:8.340501174618E-2)[&rate=6.302617216700293E-4]:5.311590412542E-2)[&rate=6.302617216700293E-4]:4.337432881877E-1,(118[&rate=6.302617216700293E-4]:6.383581145203E-1,69[&rate=6.302617216700293E-4]:6.4931701863E-1)[&rate=6.302617216700293E-4]:6.889239090884E-2)[&rate=6.302617216700293E-4]:7.974754257638E-1,((((62[&rate=6.302617216700293E-4]:4.803630753771E-1,(60[&rate=6.302617216700293E-4]:5.165659549782E-2,64[&rate=6.302617216700293E-4]:2.023415270045E-1)[&rate=6.302617216700293E-4]:2.369256579615E-1)[&rate=6.302617216700293E-4]:1.518456359816E-2,65[&rate=6.302617216700293E-4]:3.037668170575E-1)[&rate=6.302617216700293E-4]:2.259174220672E-1,(63[&rate=6.302617216700293E-4]:2.279196414811E-2,61[&rate=6.302617216700293E-4]:6.388785455916E-2)[&rate=6.302617216700293E-4]:6.575772064833E-1)[&rate=6.302617216700293E-4]:6.222734315252E-1,128[&rate=6.302617216700293E-4]:1.20401246517E0)[&rate=6.302617216700293E-4]:1.609874386254E-1)[&rate=6.302617216700293E-4]:2.169665297376E-1)[&rate=6.302617216700293E-4]:7.828633674051E-2,(36[&rate=6.302617216700293E-4]:8.210881974621E-2,35[&rate=6.302617216700293E-4]:3.553347728045E-2)[&rate=6.302617216700293E-4]:9.59521697057E-2)[&rate=6.302617216700293E-4]:1.613220529689E-1,(127[&rate=6.302617216700293E-4]:2.481764770655E0,121[&rate=6.302617216700293E-4]:2.040668880244E0)[&rate=6.302617216700293E-4]:3.781662169709E-1)[&rate=6.302617216700293E-4]:2.559355051025E-1)[&rate=6.302617216700293E-4]:6.375364721144E-2)[&rate=6.302617216700293E-4]:2.544714676405E-1,34[&rate=6.302617216700293E-4]:3.954621279345E-3)[&rate=6.302617216700293E-4]:1.887965918813E-2)[&rate=6.302617216700293E-4]:6.130108103042E-4);
tree STATE_26490000 [&joint=-20963.22832653084,lnP=-20963.22832653084] = [&R] (32[&rate=5.690127535813766E-4]:1.736248736003E-2,(33[&rate=5.690127535813766E-4]:2.255723447774E-2,((((125[&rate=5.690127535813766E-4]:1.142269168945E0,((53[&rate=5.690127535813766E-4]:5.296247202911E-1,(133[&rate=5.690127535813766E-4]:5.749422351656E-1,(137[&rate=5.690127535813766E-4]:5.057505862073E-1,134[&rate=5.690127535813766E-4]:4.345177094951E-1)[&rate=5.690127535813766E-4]:1.102875393693E-1)[&rate=5.690127535813766E-4]:7.367619820937E-1)[&rate=5.690127535813766E-4]:1.022407445635E-1,((52[&rate=5.690127535813766E-4]:5.127926826886E-1,(((12[&rate=5.690127535813766E-4]:2.190196903876E-1,5[&rate=5.690127535813766E-4]:1.806635260042E-1)[&rate=5.690127535813766E-4]:3.474434297861E-1,29[&rate=5.690127535813766E-4]:6.733124352423E-1)[&rate=5.690127535813766E-4]:1.497203025893E-1,103[&rate=5.690127535813766E-4]:5.901560255028E-1)[&rate=5.690127535813766E-4]:1.586930391747E0)[&rate=5.690127535813766E-4]:9.686906913991E-2,((75[&rate=5.690127535813766E-4]:5.332032559737E-1,((74[&rate=5.690127535813766E-4]:3.952426942787E-1,76[&rate=5.690127535813766E-4]:3.952426942787E-1)[&rate=5.690127535813766E-4]:2.16024809127E-2,70[&rate=5.690127535813766E-4]:3.784890108079E-1)[&rate=5.690127535813766E-4]:1.163580807823E-1)[&rate=5.690127535813766E-4]:3.540837521976E-2,((77[&rate=5.690127535813766E-4]:3.963901497703E-1,((71[&rate=5.690127535813766E-4]:9.730232542659E-3,79[&rate=5.690127535813766E-4]:3.712749281669E-2)[&rate=5.690127535813766E-4]:3.147236475268E-1,((78[&rate=5.690127535813766E-4]:3.956093229365E-2,72[&rate=5.690127535813766E-4]:1.764312407434E-2)[&rate=5.690127535813766E-4]:2.373571865556E-1,82[&rate=5.690127535813766E-4]:2.851372969313E-1)[&rate=5.690127535813766E-4]:7.493302149426E-2)[&rate=5.690127535813766E-4]:8.922571070736E-3)[&rate=5.690127535813766E-4]:1.935812745071E-3,(73[&rate=5.690127535813766E-4]:3.309321143261E-1,(80[&rate=5.690127535813766E-4]:1.116468979083E-1,81[&rate=5.690127535813766E-4]:1.116468979083E-1)[&rate=5.690127535813766E-4]:1.699701479247E-1)[&rate=5.690127535813766E-4]:7.287330024402E-2)[&rate=5.690127535813766E-4]:1.648062166234E-1)[&rate=5.690127535813766E-4]:7.793164579357E-1)[&rate=5.690127535813766E-4]:3.040043433748E-2)[&rate=5.690127535813766E-4]:7.207862177515E-1)[&rate=5.690127535813766E-4]:1.772201229852E-1,((((37[&rate=5.690127535813766E-4]:3.176845479965E-1,(56[&rate=5.690127535813766E-4]:1.692817444543E-1,55[&rate=5.690127535813766E-4]:1.692817444543E-1)[&rate=5.690127535813766E-4]:1.019547161104E-1)[&rate=5.690127535813766E-4]:2.593499766925E-2,(58[&rate=5.690127535813766E-4]:2.968841850632E-1,(59[&rate=5.690127535813766E-4]:1.550353002392E-1,54[&rate=5.690127535813766E-4]:1.16783934119E-1)[&rate=5.690127535813766E-4]:1.227232017639E-1)[&rate=5.690127535813766E-4]:2.760967754245E-2)[&rate=5.690127535813766E-4]:3.681167169149E-2,57[&rate=5.690127535813766E-4]:3.449120916741E-1)[&rate=5.690127535813766E-4]:3.534076325215E-1,68[&rate=5.690127535813766E-4]:6.464071558896E-1)[&rate=5.690127535813766E-4]:5.064154693737E-1)[&rate=5.690127535813766E-4]:3.576696190484E-2,(((66[&rate=5.690127535813766E-4]:5.50705162897E-2,((126[&rate=5.690127535813766E-4]:9.0516443168E-1,119[&rate=5.690127535813766E-4]:1.690866954324E0)[&rate=5.690127535813766E-4]:9.59285534089E-2,(120[&rate=5.690127535813766E-4]:7.671723946467E-1,((138[&rate=5.690127535813766E-4]:3.220042516049E-1,136[&rate=5.690127535813766E-4]:1.904974022897E-1)[&rate=5.690127535813766E-4]:3.189812969965E-1,135[&rate=5.690127535813766E-4]:4.409855486013E-1)[&rate=5.690127535813766E-4]:7.413205152487E-2)[&rate=5.690127535813766E-4]:9.237327021271E-1)[&rate=5.690127535813766E-4]:3.011517208858E-1)[&rate=5.690127535813766E-4]:3.474610501573E-1,(((124[&rate=5.690127535813766E-4]:3.010044216904E-2,123[&rate=5.690127535813766E-4]:3.283268260617E-2)[&rate=5.690127535813766E-4]:1.375746564156E-1,122[&rate=5.690127535813766E-4]:1.704073390217E-1)[&rate=5.690127535813766E-4]:5.473567462291E-1,67[&rate=5.690127535813766E-4]:2.164915349102E-1)[&rate=5.690127535813766E-4]:1.860400315369E-1)[&rate=5.690127535813766E-4]:2.294819642711E-1,((38[&rate=5.690127535813766E-4]:7.073650801299E-1,((146[&rate=5.690127535813766E-4]:6.479225247719E-1,94[&rate=5.690127535813766E-4]:5.8234875428E-1)[&rate=5.690127535813766E-4]:1.435880290049E-3,(((147[&rate=5.690127535813766E-4]:4.565792008651E-1,(16[&rate=5.690127535813766E-4]:2.335079295267E0,((31[&rate=5.690127535813766E-4]:8.007051355288E-1,((26[&rate=5.690127535813766E-4]:6.403104338656E-1,(7[&rate=5.690127535813766E-4]:5.928214841285E-2,8[&rate=5.690127535813766E-4]:5.928214841285E-2)[&rate=5.690127535813766E-4]:4.741789703842E-1)[&rate=5.690127535813766E-4]:6.978648638903E-2,(22[&rate=5.690127535813766E-4]:6.147924295877E-1,27[&rate=5.690127535813766E-4]:6.312307857521E-1)[&rate=5.690127535813766E-4]:8.434558655723E-2)[&rate=5.690127535813766E-4]:4.677259883578E-2)[&rate=5.690127535813766E-4]:7.139760278468E-2,2[&rate=5.690127535813766E-4]:6.447054780394E-1)[&rate=5.690127535813766E-4]:1.56160669394E0)[&rate=5.690127535813766E-4]:1.496157825347E-1)[&rate=5.690127535813766E-4]:7.394371983233E-2,(96[&rate=5.690127535813766E-4]:5.092894354247E-1,(98[&rate=5.690127535813766E-4]:4.806152801242E-1,(97[&rate=5.690127535813766E-4]:2.789898564631E-1,(99[&rate=5.690127535813766E-4]:4.615043554523E-1,(95[&rate=5.690127535813766E-4]:3.724398251431E-1,100[&rate=5.690127535813766E-4]:2.87740371591E-1)[&rate=5.690127535813766E-4]:7.813556856073E-2)[&rate=5.690127535813766E-4]:3.879697642046E-2)[&rate=5.690127535813766E-4]:2.171871748689E-3)[&rate=5.690127535813766E-4]:4.233535748608E-2)[&rate=5.690127535813766E-4]:7.861053445312E-2)[&rate=5.690127535813766E-4]:9.100199657083E-3,(39[&rate=5.690127535813766E-4]:4.717995014931E-1,(((((3[&rate=5.690127535813766E-4]:5.343177999916E-1,((18[&rate=5.690127535813766E-4]:3.431384624804E-1,6[&rate=5.690127535813766E-4]:2.801247638503E-1)[&rate=5.690127535813766E-4]:2.592483204037E-1,(15[&rate=5.690127535813766E-4]:4.186186277021E-1,10[&rate=5.690127535813766E-4]:3.802624633187E-1)[&rate=5.690127535813766E-4]:1.755489770997E-1)[&rate=5.690127535813766E-4]:4.699951025813E-2)[&rate=5.690127535813766E-4]:7.412948147285E-2,(((88[&rate=5.690127535813766E-4]:1.065279311609E-1,89[&rate=5.690127535813766E-4]:1.202265612979E-1)[&rate=5.690127535813766E-4]:5.567349212483E-2,(83[&rate=5.690127535813766E-4]:5.030923752429E-2,86[&rate=5.690127535813766E-4]:5.030923752429E-2)[&rate=5.690127535813766E-4]:1.118921857614E-1)[&rate=5.690127535813766E-4]:1.299776981284E-1,(87[&rate=5.690127535813766E-4]:2.035057246686E-1,(((93[&rate=5.690127535813766E-4]:4.458965968561E-2,85[&rate=5.690127535813766E-4]:3.08910295486E-2)[&rate=5.690127535813766E-4]:1.034618396837E-2,84[&rate=5.690127535813766E-4]:4.123721351697E-2)[&rate=5.690127535813766E-4]:3.473135922587E-2,(92[&rate=5.690127535813766E-4]:2.209693322376E-2,(91[&rate=5.690127535813766E-4]:1.354575587614E-2,90[&rate=5.690127535813766E-4]:1.354575587614E-2)[&rate=5.690127535813766E-4]:8.551177347618E-3)[&rate=5.690127535813766E-4]:6.75702696561E-2)[&rate=5.690127535813766E-4]:1.275371519257E-1)[&rate=5.690127535813766E-4]:8.867339674552E-2)[&rate=5.690127535813766E-4]:8.559941874475E-1)[&rate=5.690127535813766E-4]:7.448326491147E-1,(((142[&rate=5.690127535813766E-4]:4.596159160446E-1,(144[&rate=5.690127535813766E-4]:2.371932398553E-1,(145[&rate=5.690127535813766E-4]:1.031092024714E-1,141[&rate=5.690127535813766E-4]:1.003694764438E-1)[&rate=5.690127535813766E-4]:1.395634894389E-1)[&rate=5.690127535813766E-4]:2.169432241344E-1)[&rate=5.690127535813766E-4]:1.049011677979E0,((102[&rate=5.690127535813766E-4]:8.977369630485E-2,((11[&rate=5.690127535813766E-4]:6.25381452339E-1,140[&rate=5.690127535813766E-4]:6.062033701473E-1)[&rate=5.690127535813766E-4]:1.437014581259E-1,(23[&rate=5.690127535813766E-4]:6.570259753009E-1,(20[&rate=5.690127535813766E-4]:4.119769630588E-1,25[&rate=5.690127535813766E-4]:4.311550452505E-1)[&rate=5.690127535813766E-4]:2.368298341601E-1)[&rate=5.690127535813766E-4]:1.969884420132E-1)[&rate=5.690127535813766E-4]:3.864442104974E-1)[&rate=5.690127535813766E-4]:8.554934249884E-2,(24[&rate=5.690127535813766E-4]:1.011360063271E0,((28[&rate=5.690127535813766E-4]:7.632976962478E-1,21[&rate=5.690127535813766E-4]:7.386401620013E-1)[&rate=5.690127535813766E-4]:5.866097990087E-2,1[&rate=5.690127535813766E-4]:3.565730628571E-2)[&rate=5.690127535813766E-4]:1.948808391774E-1)[&rate=5.690127535813766E-4]:3.256068111487E-1)[&rate=5.690127535813766E-4]:8.672921275431E-2)[&rate=5.690127535813766E-4]:4.604553321023E-2,(((9[&rate=5.690127535813766E-4]:6.717725318364E-1,((4[&rate=5.690127535813766E-4]:1.531499466807E-1,30[&rate=5.690127535813766E-4]:3.257526864067E-1)[&rate=5.690127535813766E-4]:3.669713860609E-1,(14[&rate=5.690127535813766E-4]:1.718544192781E-1,17[&rate=5.690127535813766E-4]:2.102105836618E-1)[&rate=5.690127535813766E-4]:4.058011600386E-1)[&rate=5.690127535813766E-4]:1.023361306018E-1)[&rate=5.690127535813766E-4]:2.012230693074E-2,((110[&rate=5.690127535813766E-4]:6.780142213975E-1,(105[&rate=5.690127535813766E-4]:6.527603350661E-1,117[&rate=5.690127535813766E-4]:6.828973213675E-1)[&rate=5.690127535813766E-4]:3.336078112277E-3)[&rate=5.690127535813766E-4]:2.174557991477E-3,113[&rate=5.690127535813766E-4]:6.856682314436E-1)[&rate=5.690127535813766E-4]:1.444578540561E-2)[&rate=5.690127535813766E-4]:4.807775687893E-1,((((((104[&rate=5.690127535813766E-4]:7.341978434463E-2,106[&rate=5.690127535813766E-4]:7.341978434463E-2)[&rate=5.690127535813766E-4]:1.93194453816E-1,111[&rate=5.690127535813766E-4]:2.83052594325E-1)[&rate=5.690127535813766E-4]:6.004449607207E-3,139[&rate=5.690127535813766E-4]:4.643995096856E-1)[&rate=5.690127535813766E-4]:3.692700382933E-1,(148[&rate=5.690127535813766E-4]:2.456129685983E-1,143[&rate=5.690127535813766E-4]:2.42873242571E-1)[&rate=5.690127535813766E-4]:3.743579492437E-1)[&rate=5.690127535813766E-4]:1.952647305028E-2,116[&rate=5.690127535813766E-4]:6.011412265087E-1)[&rate=5.690127535813766E-4]:2.096880722977E-1,(((13[&rate=5.690127535813766E-4]:3.257634255697E-1,19[&rate=5.690127535813766E-4]:3.641195899534E-1)[&rate=5.690127535813766E-4]:3.080107049548E-1,115[&rate=5.690127535813766E-4]:5.515823497027E-1)[&rate=5.690127535813766E-4]:1.416765633796E-1,((108[&rate=5.690127535813766E-4]:6.003719278541E-1,((112[&rate=5.690127535813766E-4]:3.946618347261E-1,114[&rate=5.690127535813766E-4]:3.124700539043E-1)[&rate=5.690127535813766E-4]:1.496764979624E-1,109[&rate=5.690127535813766E-4]:5.415986066612E-1)[&rate=5.690127535813766E-4]:8.069112941192E-2)[&rate=5.690127535813766E-4]:2.581542596035E-2,107[&rate=5.690127535813766E-4]:6.289270798418E-1)[&rate=5.690127535813766E-4]:1.246058058433E-1)[&rate=5.690127535813766E-4]:1.175703857241E-1)[&rate=5.690127535813766E-4]:2.878705060103E-1)[&rate=5.690127535813766E-4]:2.011788018692E-1)[&rate=5.690127535813766E-4]:4.792187183832E-2)[&rate=5.690127535813766E-4]:1.704945447767E-1,101[&rate=5.690127535813766E-4]:5.210347493283E-1)[&rate=5.690127535813766E-4]:8.451979683542E-1,40[&rate=5.690127535813766E-4]:3.930685586887E-1)[&rate=5.690127535813766E-4]:7.873094280446E-2)[&rate=5.690127535813766E-4]:1.044656968109E-2)[&rate=5.690127535813766E-4]:4.689375465285E-2)[&rate=5.690127535813766E-4]:2.465312652319E-1)[&rate=5.690127535813766E-4]:3.68656233304E-1,(((45[&rate=5.690127535813766E-4]:5.623996324468E-1,((51[&rate=5.690127535813766E-4]:3.763342768611E-1,44[&rate=5.690127535813766E-4]:3.981922003583E-1)[&rate=5.690127535813766E-4]:5.054889113667E-2,((47[&rate=5.690127535813766E-4]:4.376776023186E-1,(50[&rate=5.690127535813766E-4]:3.453479911435E-1,49[&rate=5.690127535813766E-4]:3.453479911435E-1)[&rate=5.690127535813766E-4]:5.95427259294E-2)[&rate=5.690127535813766E-4]:1.164019671288E-2,(((46[&rate=5.690127535813766E-4]:3.415786540134E-1,43[&rate=5.690127535813766E-4]:3.415786540134E-1)[&rate=5.690127535813766E-4]:2.01011348929E-2,41[&rate=5.690127535813766E-4]:3.070349801633E-1)[&rate=5.690127535813766E-4]:5.950252033009E-2,(48[&rate=5.690127535813766E-4]:2.394341607974E-1,42[&rate=5.690127535813766E-4]:2.011827946772E-1)[&rate=5.690127535813766E-4]:1.708191866905E-1)[&rate=5.690127535813766E-4]:2.813548979516E-2)[&rate=5.690127535813766E-4]:4.887773337734E-3)[&rate=5.690127535813766E-4]:1.163907813889E-1)[&rate=5.690127535813766E-4]:3.024077728973E-1,((((65[&rate=5.690127535813766E-4]:1.034986920957E-1,((64[&rate=5.690127535813766E-4]:4.16546165346E-2,62[&rate=5.690127535813766E-4]:8.275050694564E-2)[&rate=5.690127535813766E-4]:1.700584316637E-1,60[&rate=5.690127535813766E-4]:6.102811669158E-2)[&rate=5.690127535813766E-4]:4.247057540416E-2)[&rate=5.690127535813766E-4]:2.348840772664E-1,(63[&rate=5.690127535813766E-4]:8.632882508047E-2,61[&rate=5.690127535813766E-4]:1.274247154915E-1)[&rate=5.690127535813766E-4]:4.027388757884E-1)[&rate=5.690127535813766E-4]:7.359032969593E-1,128[&rate=5.690127535813766E-4]:1.126340860842E0)[&rate=5.690127535813766E-4]:2.02681222879E-1,((132[&rate=5.690127535813766E-4]:2.153555373366E-1,(129[&rate=5.690127535813766E-4]:1.940226886833E-1,(131[&rate=5.690127535813766E-4]:9.740221941764E-2,130[&rate=5.690127535813766E-4]:9.466249339028E-2)[&rate=5.690127535813766E-4]:9.936019529299E-2)[&rate=5.690127535813766E-4]:1.8593122626E-2)[&rate=5.690127535813766E-4]:1.768980704553E-1,(69[&rate=5.690127535813766E-4]:4.00115425657E-1,118[&rate=5.690127535813766E-4]:3.891565215473E-1)[&rate=5.690127535813766E-4]:1.373436615872E-1)[&rate=5.690127535813766E-4]:9.422479279836E-1)[&rate=5.690127535813766E-4]:3.091815339146E-1)[&rate=5.690127535813766E-4]:1.135427393498E-1,(35[&rate=5.690127535813766E-4]:9.992123707065E-2,(121[&rate=5.690127535813766E-4]:2.164097419709E0,(36[&rate=5.690127535813766E-4]:3.324219351067E-2,127[&rate=5.690127535813766E-4]:2.553790138716E0)[&rate=5.690127535813766E-4]:5.140317140405E-2)[&rate=5.690127535813766E-4]:6.185121462168E-2)[&rate=5.690127535813766E-4]:1.230579966268E-1)[&rate=5.690127535813766E-4]:2.50676633221E-1)[&rate=5.690127535813766E-4]:1.583576637997E-1)[&rate=5.690127535813766E-4]:8.855418677755E-3)[&rate=5.690127535813766E-4]:2.424574225351E-1,34[&rate=5.690127535813766E-4]:2.03126733009E-2)[&rate=5.690127535813766E-4]:1.868291734121E-2)[&rate=5.690127535813766E-4]:2.847049370001E-4);
tree STATE_26500000 [&joint=-20935.038764224777,lnP=-20935.038764224777] = [&R] (33[&rate=6.540721241983441E-4]:1.571459806774E-2,(34[&rate=6.540721241983441E-4]:2.638791313294E-2,((((38[&rate=6.540721241983441E-4]:7.242733514253E-1,((94[&rate=6.540721241983441E-4]:4.77308413426E-1,(40[&rate=6.540721241983441E-4]:3.537750439051E-1,(146[&rate=6.540721241983441E-4]:4.519542726213E-1,(((22[&rate=6.540721241983441E-4]:2.128112736189E-1,27[&rate=6.540721241983441E-4]:2.292496297832E-1)[&rate=6.540721241983441E-4]:3.127780047621E-1,((26[&rate=6.540721241983441E-4]:3.842721022372E-1,(7[&rate=6.540721241983441E-4]:9.311118952605E-2,8[&rate=6.540721241983441E-4]:9.311118952605E-2)[&rate=6.540721241983441E-4]:1.843115976427E-1)[&rate=6.540721241983441E-4]:7.996747705128E-2,31[&rate=6.540721241983441E-4]:5.080751957269E-1)[&rate=6.540721241983441E-4]:7.230860320212E-2)[&rate=6.540721241983441E-4]:1.801919160423E-1,2[&rate=6.540721241983441E-4]:5.331784546972E-1)[&rate=6.540721241983441E-4]:1.755283041519E0)[&rate=6.540721241983441E-4]:2.203935051866E-2)[&rate=6.540721241983441E-4]:6.888856077796E-2)[&rate=6.540721241983441E-4]:1.595632518984E-2,(((147[&rate=6.540721241983441E-4]:3.774548621097E-1,(39[&rate=6.540721241983441E-4]:2.694093696594E-1,16[&rate=6.540721241983441E-4]:2.354902295777E0)[&rate=6.540721241983441E-4]:5.066844326996E-2)[&rate=6.540721241983441E-4]:9.821771318674E-2,(((95[&rate=6.540721241983441E-4]:4.082149709201E-1,100[&rate=6.540721241983441E-4]:3.23515517368E-1)[&rate=6.540721241983441E-4]:9.843133451877E-2,(97[&rate=6.540721241983441E-4]:2.726845367498E-1,98[&rate=6.540721241983441E-4]:4.721380886622E-1)[&rate=6.540721241983441E-4]:2.357925502786E-2)[&rate=6.540721241983441E-4]:1.645940607851E-2,(96[&rate=6.540721241983441E-4]:3.847960300957E-1,99[&rate=6.540721241983441E-4]:4.203151557786E-1)[&rate=6.540721241983441E-4]:1.137195174873E-1)[&rate=6.540721241983441E-4]:3.453407689377E-2)[&rate=6.540721241983441E-4]:7.594470375171E-3,((((((15[&rate=6.540721241983441E-4]:3.165855830979E-1,10[&rate=6.540721241983441E-4]:2.782294187144E-1)[&rate=6.540721241983441E-4]:7.403618276999E-2,6[&rate=6.540721241983441E-4]:3.3582724532E-1)[&rate=6.540721241983441E-4]:1.286265025624E-2,18[&rate=6.540721241983441E-4]:4.117035942064E-1)[&rate=6.540721241983441E-4]:3.291606415757E-1,((((83[&rate=6.540721241983441E-4]:1.254307208405E-1,(85[&rate=6.540721241983441E-4]:1.179215914906E-1,86[&rate=6.540721241983441E-4]:1.179215914906E-1)[&rate=6.540721241983441E-4]:7.50912934996E-3)[&rate=6.540721241983441E-4]:1.662908601018E-1,(88[&rate=6.540721241983441E-4]:7.317766003934E-2,89[&rate=6.540721241983441E-4]:8.687629017635E-2)[&rate=6.540721241983441E-4]:2.18543920903E-1)[&rate=6.540721241983441E-4]:2.595159600592E-3,(87[&rate=6.540721241983441E-4]:1.333942552183E-1,((93[&rate=6.540721241983441E-4]:2.281406065673E-2,84[&rate=6.540721241983441E-4]:9.115430519716E-3)[&rate=6.540721241983441E-4]:9.136079194604E-2,(92[&rate=6.540721241983441E-4]:2.66562518778E-2,(91[&rate=6.540721241983441E-4]:3.338882389451E-3,90[&rate=6.540721241983441E-4]:3.338882389451E-3)[&rate=6.540721241983441E-4]:2.331736948834E-2)[&rate=6.540721241983441E-4]:8.751860072498E-2)[&rate=6.540721241983441E-4]:3.291803275254E-2)[&rate=6.540721241983441E-4]:1.609224853247E-1)[&rate=6.540721241983441E-4]:7.180052270279E-1,3[&rate=6.540721241983441E-4]:4.725959401737E-1)[&rate=6.540721241983441E-4]:1.531998024578E-1)[&rate=6.540721241983441E-4]:7.406089664616E-1,((142[&rate=6.540721241983441E-4]:6.354837214006E-1,(144[&rate=6.540721241983441E-4]:2.196035571141E-1,(145[&rate=6.540721241983441E-4]:2.487320927892E-2,141[&rate=6.540721241983441E-4]:2.213348325134E-2)[&rate=6.540721241983441E-4]:2.002097998901E-1)[&rate=6.540721241983441E-4]:4.104007122316E-1)[&rate=6.540721241983441E-4]:9.001387252165E-1,((((((4[&rate=6.540721241983441E-4]:2.277000515121E-1,30[&rate=6.540721241983441E-4]:4.003027912382E-1)[&rate=6.540721241983441E-4]:4.404538375958E-1,(117[&rate=6.540721241983441E-4]:5.574346464595E-1,((14[&rate=6.540721241983441E-4]:4.420394518517E-1,17[&rate=6.540721241983441E-4]:4.803956162354E-1)[&rate=6.540721241983441E-4]:1.076938721972E-1,9[&rate=6.540721241983441E-4]:5.415141459669E-1)[&rate=6.540721241983441E-4]:4.961596382938E-3)[&rate=6.540721241983441E-4]:1.709932152512E-1)[&rate=6.540721241983441E-4]:7.020284222746E-2,113[&rate=6.540721241983441E-4]:7.958909779106E-1)[&rate=6.540721241983441E-4]:2.891421507084E-2,(110[&rate=6.540721241983441E-4]:4.69048704983E-1,105[&rate=6.540721241983441E-4]:4.471308967639E-1)[&rate=6.540721241983441E-4]:3.502770359437E-1)[&rate=6.540721241983441E-4]:2.665987993528E-1,((((148[&rate=6.540721241983441E-4]:3.436094155323E-1,143[&rate=6.540721241983441E-4]:3.408696895049E-1)[&rate=6.540721241983441E-4]:1.312154380958E-1,116[&rate=6.540721241983441E-4]:4.364686892444E-1)[&rate=6.540721241983441E-4]:1.288132386823E-1,(139[&rate=6.540721241983441E-4]:5.055089734908E-1,((111[&rate=6.540721241983441E-4]:3.383721247525E-2,106[&rate=6.540721241983441E-4]:1.739885631088E-2)[&rate=6.540721241983441E-4]:2.845410966671E-1,104[&rate=6.540721241983441E-4]:3.01939952978E-1)[&rate=6.540721241983441E-4]:1.178819859512E-2)[&rate=6.540721241983441E-4]:3.118277489563E-1)[&rate=6.540721241983441E-4]:2.009639717601E-1,(((109[&rate=6.540721241983441E-4]:4.548253778776E-1,(112[&rate=6.540721241983441E-4]:3.058307907695E-1,114[&rate=6.540721241983441E-4]:2.236390099476E-1)[&rate=6.540721241983441E-4]:1.517343131354E-1)[&rate=6.540721241983441E-4]:1.729956500673E-1,(107[&rate=6.540721241983441E-4]:5.465425722248E-1,108[&rate=6.540721241983441E-4]:5.438028461974E-1)[&rate=6.540721241983441E-4]:6.210037352835E-2)[&rate=6.540721241983441E-4]:1.566135476252E-1,(115[&rate=6.540721241983441E-4]:4.979489100439E-1,(13[&rate=6.540721241983441E-4]:4.669093741421E-1,19[&rate=6.540721241983441E-4]:5.052655385258E-1)[&rate=6.540721241983441E-4]:1.132313167237E-1)[&rate=6.540721241983441E-4]:2.070336107316E-1)[&rate=6.540721241983441E-4]:6.126337891117E-2)[&rate=6.540721241983441E-4]:2.429663118256E-1)[&rate=6.540721241983441E-4]:1.610682850687E-1,((102[&rate=6.540721241983441E-4]:4.12607046724E-2,(24[&rate=6.540721241983441E-4]:8.894246137368E-1,((28[&rate=6.540721241983441E-4]:6.31389338748E-1,21[&rate=6.540721241983441E-4]:6.067318045015E-1)[&rate=6.540721241983441E-4]:2.209951191467E-1,1[&rate=6.540721241983441E-4]:6.608308803176E-2)[&rate=6.540721241983441E-4]:4.251960789682E-2)[&rate=6.540721241983441E-4]:3.13479926552E-1)[&rate=6.540721241983441E-4]:1.032345216404E-2,((23[&rate=6.540721241983441E-4]:3.685241542615E-1,25[&rate=6.540721241983441E-4]:3.794830583711E-1)[&rate=6.540721241983441E-4]:2.818573290706E-1,(20[&rate=6.540721241983441E-4]:6.214908056219E-1,(11[&rate=6.540721241983441E-4]:4.929725980937E-1,140[&rate=6.540721241983441E-4]:4.737945159019E-1)[&rate=6.540721241983441E-4]:5.180587876112E-2)[&rate=6.540721241983441E-4]:2.067149962806E-2)[&rate=6.540721241983441E-4]:5.518876050111E-1)[&rate=6.540721241983441E-4]:1.269155178269E-1)[&rate=6.540721241983441E-4]:1.105474294879E-1)[&rate=6.540721241983441E-4]:8.009733096924E-2)[&rate=6.540721241983441E-4]:9.311564575544E-1,101[&rate=6.540721241983441E-4]:1.29482144062E0)[&rate=6.540721241983441E-4]:1.042327148651E-1)[&rate=6.540721241983441E-4]:1.272993338159E-2)[&rate=6.540721241983441E-4]:3.539594324815E-1)[&rate=6.540721241983441E-4]:3.108583051263E-1,(((((((60[&rate=6.540721241983441E-4]:1.418084470062E-1,65[&rate=6.540721241983441E-4]:1.418084470062E-1)[&rate=6.540721241983441E-4]:5.45068648986E-3,(62[&rate=6.540721241983441E-4]:8.859798992057E-2,64[&rate=6.540721241983441E-4]:4.750209950952E-2)[&rate=6.540721241983441E-4]:2.504419654932E-1)[&rate=6.540721241983441E-4]:1.652808470129E-1,(63[&rate=6.540721241983441E-4]:1.211259827143E-2,61[&rate=6.540721241983441E-4]:5.320848868248E-2)[&rate=6.540721241983441E-4]:4.511123137442E-1)[&rate=6.540721241983441E-4]:7.95529338698E-1,(((118[&rate=6.540721241983441E-4]:5.356326065335E-1,69[&rate=6.540721241983441E-4]:5.465915106431E-1)[&rate=6.540721241983441E-4]:2.896211455067E-2,((132[&rate=6.540721241983441E-4]:1.38695281293E-1,(131[&rate=6.540721241983441E-4]:8.654788479347E-2,130[&rate=6.540721241983441E-4]:8.380815876611E-2)[&rate=6.540721241983441E-4]:5.214739649953E-2)[&rate=6.540721241983441E-4]:5.436011319065E-2,129[&rate=6.540721241983441E-4]:1.903156684563E-1)[&rate=6.540721241983441E-4]:2.372927512579E-1)[&rate=6.540721241983441E-4]:7.222141493893E-1,121[&rate=6.540721241983441E-4]:1.744343117049E0)[&rate=6.540721241983441E-4]:1.304127065122E-2)[&rate=6.540721241983441E-4]:4.704711920759E-1,128[&rate=6.540721241983441E-4]:1.630595305803E0)[&rate=6.540721241983441E-4]:2.133469566878E-4,(45[&rate=6.540721241983441E-4]:5.118395709708E-1,(((51[&rate=6.540721241983441E-4]:4.052972753926E-1,47[&rate=6.540721241983441E-4]:4.326196797641E-1)[&rate=6.540721241983441E-4]:2.467941789063E-3,(44[&rate=6.540721241983441E-4]:3.681443918857E-1,(50[&rate=6.540721241983441E-4]:3.209431999406E-1,49[&rate=6.540721241983441E-4]:3.209431999406E-1)[&rate=6.540721241983441E-4]:1.98787875736E-2)[&rate=6.540721241983441E-4]:6.147874879317E-2)[&rate=6.540721241983441E-4]:1.072240673841E-2,((42[&rate=6.540721241983441E-4]:3.086250388892E-1,(48[&rate=6.540721241983441E-4]:3.467298248696E-1,41[&rate=6.540721241983441E-4]:3.030139778751E-1)[&rate=6.540721241983441E-4]:1.465801397611E-4)[&rate=6.540721241983441E-4]:5.117067772291E-2,(46[&rate=6.540721241983441E-4]:3.971697776377E-1,43[&rate=6.540721241983441E-4]:3.971697776377E-1)[&rate=6.540721241983441E-4]:1.18062668431E-2)[&rate=6.540721241983441E-4]:3.683398381076E-2)[&rate=6.540721241983441E-4]:7.422626399067E-2)[&rate=6.540721241983441E-4]:3.455728694978E-1)[&rate=6.540721241983441E-4]:5.786030143905E-2,(35[&rate=6.540721241983441E-4]:1.586759532039E-1,(127[&rate=6.540721241983441E-4]:2.681358227803E0,36[&rate=6.540721241983441E-4]:1.608102825972E-1)[&rate=6.540721241983441E-4]:4.444101307248E-2)[&rate=6.540721241983441E-4]:1.22587770734E-3)[&rate=6.540721241983441E-4]:2.728643791249E-1)[&rate=6.540721241983441E-4]:2.646103923418E-1,(((125[&rate=6.540721241983441E-4]:8.131327900122E-1,((53[&rate=6.540721241983441E-4]:6.036107079554E-1,(133[&rate=6.540721241983441E-4]:5.976564448886E-1,(134[&rate=6.540721241983441E-4]:2.567086801679E-1,137[&rate=6.540721241983441E-4]:3.279415568801E-1)[&rate=6.540721241983441E-4]:3.108107784196E-1)[&rate=6.540721241983441E-4]:7.88033760035E-1)[&rate=6.540721241983441E-4]:1.197628700396E-2,((52[&rate=6.540721241983441E-4]:5.50955632136E-1,(((12[&rate=6.540721241983441E-4]:1.721313817778E-1,5[&rate=6.540721241983441E-4]:1.337752173943E-1)[&rate=6.540721241983441E-4]:1.148507714061E-1,29[&rate=6.540721241983441E-4]:3.938314682524E-1)[&rate=6.540721241983441E-4]:3.177242681641E-1,103[&rate=6.540721241983441E-4]:4.786790240877E-1)[&rate=6.540721241983441E-4]:1.736570342609E0)[&rate=6.540721241983441E-4]:6.163849102484E-3,((75[&rate=6.540721241983441E-4]:5.919491246356E-1,(70[&rate=6.540721241983441E-4]:5.160221168509E-1,(74[&rate=6.540721241983441E-4]:5.073411408711E-1,76[&rate=6.540721241983441E-4]:5.073411408711E-1)[&rate=6.540721241983441E-4]:4.703714036324E-2)[&rate=6.540721241983441E-4]:3.757084340125E-2)[&rate=6.540721241983441E-4]:1.212708670085E-1,((73[&rate=6.540721241983441E-4]:3.976992279658E-1,77[&rate=6.540721241983441E-4]:3.922197759111E-1)[&rate=6.540721241983441E-4]:1.508627817092E-1,((80[&rate=6.540721241983441E-4]:5.944142098731E-2,81[&rate=6.540721241983441E-4]:5.944142098731E-2)[&rate=6.540721241983441E-4]:4.060997345765E-1,((79[&rate=6.540721241983441E-4]:3.691960223942E-2,71[&rate=6.540721241983441E-4]:9.522341965388E-3)[&rate=6.540721241983441E-4]:3.67451379065E-1,(82[&rate=6.540721241983441E-4]:3.631086302834E-1,(78[&rate=6.540721241983441E-4]:1.728546770558E-1,72[&rate=6.540721241983441E-4]:1.509368688365E-1)[&rate=6.540721241983441E-4]:1.820347751455E-1)[&rate=6.540721241983441E-4]:4.948152910308E-2)[&rate=6.540721241983441E-4]:6.938935234175E-2)[&rate=6.540721241983441E-4]:3.370578561809E-2)[&rate=6.540721241983441E-4]:1.646579819691E-1)[&rate=6.540721241983441E-4]:5.821658268951E-1)[&rate=6.540721241983441E-4]:6.666423503226E-2)[&rate=6.540721241983441E-4]:4.079283087141E-1)[&rate=6.540721241983441E-4]:3.040197992239E-1,(((((58[&rate=6.540721241983441E-4]:2.176093684732E-1,54[&rate=6.540721241983441E-4]:1.602323192929E-1)[&rate=6.540721241983441E-4]:9.223049665501E-2,37[&rate=6.540721241983441E-4]:3.289655481884E-1)[&rate=6.540721241983441E-4]:5.314950310223E-3,(57[&rate=6.540721241983441E-4]:2.42371924086E-1,(56[&rate=6.540721241983441E-4]:1.845298235265E-1,55[&rate=6.540721241983441E-4]:1.845298235265E-1)[&rate=6.540721241983441E-4]:4.691313881076E-2)[&rate=6.540721241983441E-4]:5.638944872946E-2)[&rate=6.540721241983441E-4]:4.362647617149E-2,59[&rate=6.540721241983441E-4]:3.396556085499E-1)[&rate=6.540721241983441E-4]:3.909869310818E-1,68[&rate=6.540721241983441E-4]:6.814622117627E-1)[&rate=6.540721241983441E-4]:2.690237108067E-1)[&rate=6.540721241983441E-4]:2.909558391012E-1,((66[&rate=6.540721241983441E-4]:1.545430086923E-1,((126[&rate=6.540721241983441E-4]:8.642851781215E-1,120[&rate=6.540721241983441E-4]:1.554097289806E0)[&rate=6.540721241983441E-4]:4.817036102886E-2,((135[&rate=6.540721241983441E-4]:3.573770203538E-1,(138[&rate=6.540721241983441E-4]:1.625326145379E-1,136[&rate=6.540721241983441E-4]:3.102576522267E-2)[&rate=6.540721241983441E-4]:3.94844405816E-1)[&rate=6.540721241983441E-4]:9.841304121137E-1,119[&rate=6.540721241983441E-4]:1.689452637947E0)[&rate=6.540721241983441E-4]:8.705423847139E-3)[&rate=6.540721241983441E-4]:4.892616592269E-1)[&rate=6.540721241983441E-4]:1.436525560994E-2,(((123[&rate=6.540721241983441E-4]:9.53242413923E-2,124[&rate=6.540721241983441E-4]:9.259200095517E-2)[&rate=6.540721241983441E-4]:1.544980458931E-1,122[&rate=6.540721241983441E-4]:2.498222872854E-1)[&rate=6.540721241983441E-4]:3.577881931963E-1,67[&rate=6.540721241983441E-4]:1.06337930141E-1)[&rate=6.540721241983441E-4]:6.257033416123E-2)[&rate=6.540721241983441E-4]:5.248128595961E-1)[&rate=6.540721241983441E-4]:3.655478479597E-3)[&rate=6.540721241983441E-4]:1.917061423965E-1,32[&rate=6.540721241983441E-4]:4.151237925197E-3)[&rate=6.540721241983441E-4]:3.188669886578E-4)[&rate=6.540721241983441E-4]:5.765041099172E-3);
tree STATE_26510000 [&joint=-20950.829206699676,lnP=-20950.829206699676] = [&R] ((33[&rate=6.608293841457438E-4]:4.029606854025E-3,(((((119[&rate=6.608293841457438E-4]:1.727498730406E0,((135[&rate=6.608293841457438E-4]:3.51155450685E-1,(138[&rate=6.608293841457438E-4]:1.359978898555E-1,136[&rate=6.608293841457438E-4]:4.491040540329E-3)[&rate=6.608293841457438E-4]:4.151575608295E-1)[&rate=6.608293841457438E-4]:1.024723303274E0,(120[&rate=6.608293841457438E-4]:1.613432935566E0,126[&rate=6.608293841457438E-4]:9.236208238811E-1)[&rate=6.608293841457438E-4]:1.450061291399E-2)[&rate=6.608293841457438E-4]:3.67477096727E-3)[&rate=6.608293841457438E-4]:4.6152997619E-1,66[&rate=6.608293841457438E-4]:1.561519942674E-1)[&rate=6.608293841457438E-4]:7.663735391289E-2,((124[&rate=6.608293841457438E-4]:1.876059049646E-1,(123[&rate=6.608293841457438E-4]:1.900770386833E-1,122[&rate=6.608293841457438E-4]:1.900770386833E-1)[&rate=6.608293841457438E-4]:2.611067184382E-4)[&rate=6.608293841457438E-4]:4.160009363013E-1,67[&rate=6.608293841457438E-4]:1.050665313624E-1)[&rate=6.608293841457438E-4]:1.277228168179E-1)[&rate=6.608293841457438E-4]:6.260070421725E-1,(((125[&rate=6.608293841457438E-4]:7.667122073464E-1,(((((12[&rate=6.608293841457438E-4]:3.280383099071E-1,5[&rate=6.608293841457438E-4]:2.896821455236E-1)[&rate=6.608293841457438E-4]:1.289623447706E-1,29[&rate=6.608293841457438E-4]:5.638499697462E-1)[&rate=6.608293841457438E-4]:1.022190111392E-1,103[&rate=6.608293841457438E-4]:4.331922685566E-1)[&rate=6.608293841457438E-4]:1.881881446557E0,52[&rate=6.608293841457438E-4]:6.507799805531E-1)[&rate=6.608293841457438E-4]:6.281745855392E-2,((53[&rate=6.608293841457438E-4]:6.008005824493E-1,(133[&rate=6.608293841457438E-4]:5.456487349554E-1,(137[&rate=6.608293841457438E-4]:4.612842473348E-1,134[&rate=6.608293841457438E-4]:3.900513706226E-1)[&rate=6.608293841457438E-4]:1.254603780317E-1)[&rate=6.608293841457438E-4]:8.372313444621E-1)[&rate=6.608293841457438E-4]:2.166225660367E-2,((75[&rate=6.608293841457438E-4]:5.108072129784E-1,((74[&rate=6.608293841457438E-4]:3.192335864892E-1,70[&rate=6.608293841457438E-4]:2.808774221058E-1)[&rate=6.608293841457438E-4]:2.787072918266E-2,76[&rate=6.608293841457438E-4]:3.471043156719E-1)[&rate=6.608293841457438E-4]:1.637028973066E-1)[&rate=6.608293841457438E-4]:8.988529390291E-2,((((71[&rate=6.608293841457438E-4]:2.660067417429E-1,77[&rate=6.608293841457438E-4]:3.29020440373E-1)[&rate=6.608293841457438E-4]:7.333506929865E-2,(80[&rate=6.608293841457438E-4]:1.275663520504E-1,81[&rate=6.608293841457438E-4]:1.275663520504E-1)[&rate=6.608293841457438E-4]:2.309535411829E-1)[&rate=6.608293841457438E-4]:9.912139109249E-2,73[&rate=6.608293841457438E-4]:5.069563528189E-1)[&rate=6.608293841457438E-4]:1.775531512981E-2,(79[&rate=6.608293841457438E-4]:3.340722725427E-1,((78[&rate=6.608293841457438E-4]:9.267265154547E-2,72[&rate=6.608293841457438E-4]:7.075484332615E-2)[&rate=6.608293841457438E-4]:1.986115646128E-1,82[&rate=6.608293841457438E-4]:2.995033942404E-1)[&rate=6.608293841457438E-4]:4.278805638436E-2)[&rate=6.608293841457438E-4]:1.495435049952E-1)[&rate=6.608293841457438E-4]:7.598083893265E-2)[&rate=6.608293841457438E-4]:7.682333907837E-1)[&rate=6.608293841457438E-4]:8.293787874272E-2)[&rate=6.608293841457438E-4]:2.71694003212E-1)[&rate=6.608293841457438E-4]:4.780563078746E-1,(((((54[&rate=6.608293841457438E-4]:2.341899393575E-1,(56[&rate=6.608293841457438E-4]:1.970725167571E-1,55[&rate=6.608293841457438E-4]:1.970725167571E-1)[&rate=6.608293841457438E-4]:6.717206740909E-2)[&rate=6.608293841457438E-4]:1.227638688267E-2,(37[&rate=6.608293841457438E-4]:2.933878661263E-1,58[&rate=6.608293841457438E-4]:2.742621830662E-1)[&rate=6.608293841457438E-4]:2.95811923543E-2)[&rate=6.608293841457438E-4]:6.262789275464E-2,59[&rate=6.608293841457438E-4]:3.473455851151E-1)[&rate=6.608293841457438E-4]:5.784678154411E-2,57[&rate=6.608293841457438E-4]:4.079246070963E-1)[&rate=6.608293841457438E-4]:3.230627503552E-1,68[&rate=6.608293841457438E-4]:6.790747891454E-1)[&rate=6.608293841457438E-4]:3.990270594088E-1)[&rate=6.608293841457438E-4]:5.865253698372E-2,((38[&rate=6.608293841457438E-4]:7.055963814032E-1,((94[&rate=6.608293841457438E-4]:5.335043177675E-1,((98[&rate=6.608293841457438E-4]:4.954459274762E-1,(97[&rate=6.608293841457438E-4]:2.782665514249E-1,(96[&rate=6.608293841457438E-4]:3.766818450361E-1,99[&rate=6.608293841457438E-4]:4.12200970719E-1)[&rate=6.608293841457438E-4]:8.737705611565E-2)[&rate=6.608293841457438E-4]:1.772582413885E-2)[&rate=6.608293841457438E-4]:5.895182475949E-3,(95[&rate=6.608293841457438E-4]:3.115218537462E-1,100[&rate=6.608293841457438E-4]:2.268224001942E-1)[&rate=6.608293841457438E-4]:2.007482179547E-1)[&rate=6.608293841457438E-4]:1.059336996186E-1)[&rate=6.608293841457438E-4]:1.811445341042E-1,((((22[&rate=6.608293841457438E-4]:3.511151622547E-1,27[&rate=6.608293841457438E-4]:3.67553518419E-1)[&rate=6.608293841457438E-4]:3.85832072534E-1,(2[&rate=6.608293841457438E-4]:2.355473042657E-1,31[&rate=6.608293841457438E-4]:4.629445645397E-1)[&rate=6.608293841457438E-4]:3.28797190797E-1)[&rate=6.608293841457438E-4]:2.116139283599E-1,(26[&rate=6.608293841457438E-4]:7.071498646401E-1,(7[&rate=6.608293841457438E-4]:3.397980517558E-1,8[&rate=6.608293841457438E-4]:3.397980517558E-1)[&rate=6.608293841457438E-4]:2.605024978157E-1)[&rate=6.608293841457438E-4]:2.523702026182E-1)[&rate=6.608293841457438E-4]:1.63211281575E0,(147[&rate=6.608293841457438E-4]:5.047564017645E-1,(((146[&rate=6.608293841457438E-4]:4.625956861085E-1,39[&rate=6.608293841457438E-4]:3.423771068736E-1)[&rate=6.608293841457438E-4]:8.423582676914E-2,16[&rate=6.608293841457438E-4]:2.51210585976E0)[&rate=6.608293841457438E-4]:1.881854440086E-3,(40[&rate=6.608293841457438E-4]:3.690924975656E-1,(((((15[&rate=6.608293841457438E-4]:6.911592332788E-1,10[&rate=6.608293841457438E-4]:6.528030688953E-1)[&rate=6.608293841457438E-4]:1.336995615752E-1,(6[&rate=6.608293841457438E-4]:7.58941128695E-1,(3[&rate=6.608293841457438E-4]:3.967826088554E-1,18[&rate=6.608293841457438E-4]:5.11851102006E-1)[&rate=6.608293841457438E-4]:3.101037253191E-1)[&rate=6.608293841457438E-4]:1.112314561119E-2)[&rate=6.608293841457438E-4]:5.945860890149E-2,((((83[&rate=6.608293841457438E-4]:7.32156848895E-2,86[&rate=6.608293841457438E-4]:7.32156848895E-2)[&rate=6.608293841457438E-4]:5.502570347076E-2,85[&rate=6.608293841457438E-4]:1.282413883603E-1)[&rate=6.608293841457438E-4]:1.355885288744E-1,(((93[&rate=6.608293841457438E-4]:2.035552270756E-2,84[&rate=6.608293841457438E-4]:6.65689257055E-3)[&rate=6.608293841457438E-4]:4.578633321453E-2,87[&rate=6.608293841457438E-4]:5.244322578508E-2)[&rate=6.608293841457438E-4]:4.257588940792E-2,(92[&rate=6.608293841457438E-4]:8.394570169442E-2,(91[&rate=6.608293841457438E-4]:6.571122727868E-2,90[&rate=6.608293841457438E-4]:6.571122727868E-2)[&rate=6.608293841457438E-4]:1.823447441574E-2)[&rate=6.608293841457438E-4]:2.477204363559E-2)[&rate=6.608293841457438E-4]:1.688108020416E-1)[&rate=6.608293841457438E-4]:4.838168418845E-2,(88[&rate=6.608293841457438E-4]:4.356492421902E-2,89[&rate=6.608293841457438E-4]:5.726355435603E-2)[&rate=6.608293841457438E-4]:2.686466772041E-1)[&rate=6.608293841457438E-4]:1.004982514661E0)[&rate=6.608293841457438E-4]:7.041538915472E-1,((((102[&rate=6.608293841457438E-4]:1.508255510706E-2,((11[&rate=6.608293841457438E-4]:6.728876902957E-1,140[&rate=6.608293841457438E-4]:6.53709608104E-1)[&rate=6.608293841457438E-4]:5.311564264808E-2,(23[&rate=6.608293841457438E-4]:6.332286025591E-1,(20[&rate=6.608293841457438E-4]:4.174698922606E-1,25[&rate=6.608293841457438E-4]:4.366479744524E-1)[&rate=6.608293841457438E-4]:2.075395322164E-1)[&rate=6.608293841457438E-4]:1.777062372338E-1)[&rate=6.608293841457438E-4]:3.548326468208E-1)[&rate=6.608293841457438E-4]:1.206405615897E-2,(24[&rate=6.608293841457438E-4]:1.01765388206E0,((28[&rate=6.608293841457438E-4]:6.101339301657E-1,21[&rate=6.608293841457438E-4]:5.854763959193E-1)[&rate=6.608293841457438E-4]:2.90239524947E-1,1[&rate=6.608293841457438E-4]:1.140720852497E-1)[&rate=6.608293841457438E-4]:1.227598790024E-1)[&rate=6.608293841457438E-4]:1.71136564822E-1)[&rate=6.608293841457438E-4]:4.06405695103E-2,(142[&rate=6.608293841457438E-4]:7.525956663801E-1,(144[&rate=6.608293841457438E-4]:1.829204853439E-1,(141[&rate=6.608293841457438E-4]:2.060846679703E-2,145[&rate=6.608293841457438E-4]:2.334819282462E-2)[&rate=6.608293841457438E-4]:1.650517445742E-1)[&rate=6.608293841457438E-4]:5.641957289813E-1)[&rate=6.608293841457438E-4]:5.61766856862E-1)[&rate=6.608293841457438E-4]:4.078546669728E-2,((((113[&rate=6.608293841457438E-4]:5.652813988902E-1,((110[&rate=6.608293841457438E-4]:2.696735196305E-1,105[&rate=6.608293841457438E-4]:2.477557114114E-1)[&rate=6.608293841457438E-4]:1.660549462029E-1,(14[&rate=6.608293841457438E-4]:2.409995098986E-1,17[&rate=6.608293841457438E-4]:2.793556742823E-1)[&rate=6.608293841457438E-4]:2.002084079895E-1)[&rate=6.608293841457438E-4]:1.240734810021E-1)[&rate=6.608293841457438E-4]:1.024422602006E-1,117[&rate=6.608293841457438E-4]:6.704633851184E-1)[&rate=6.608293841457438E-4]:1.992652995445E-3,(9[&rate=6.608293841457438E-4]:5.010907277426E-1,(4[&rate=6.608293841457438E-4]:1.814233390542E-1,30[&rate=6.608293841457438E-4]:3.540260787803E-1)[&rate=6.608293841457438E-4]:2.703523201953E-1)[&rate=6.608293841457438E-4]:1.604064062615E-1)[&rate=6.608293841457438E-4]:1.673189195084E-1,((((148[&rate=6.608293841457438E-4]:3.0191350378E-1,143[&rate=6.608293841457438E-4]:2.991737777527E-1)[&rate=6.608293841457438E-4]:2.338986101109E-1,116[&rate=6.608293841457438E-4]:4.974559495073E-1)[&rate=6.608293841457438E-4]:7.98291241652E-2,(104[&rate=6.608293841457438E-4]:3.722055348468E-1,(106[&rate=6.608293841457438E-4]:3.397649071348E-1,(139[&rate=6.608293841457438E-4]:1.976359880563E-1,111[&rate=6.608293841457438E-4]:2.229352230292E-2)[&rate=6.608293841457438E-4]:3.339097409963E-1)[&rate=6.608293841457438E-4]:3.244062771195E-2)[&rate=6.608293841457438E-4]:2.653535114285E-1)[&rate=6.608293841457438E-4]:1.05155655392E-1,((((107[&rate=6.608293841457438E-4]:2.738456259966E-1,(112[&rate=6.608293841457438E-4]:2.081366805573E-1,114[&rate=6.608293841457438E-4]:1.259448997354E-1)[&rate=6.608293841457438E-4]:8.762675365845E-2)[&rate=6.608293841457438E-4]:3.553001980436E-2,109[&rate=6.608293841457438E-4]:3.285537279927E-1)[&rate=6.608293841457438E-4]:2.081491317607E-1,108[&rate=6.608293841457438E-4]:5.147850515344E-1)[&rate=6.608293841457438E-4]:5.275216755558E-2,(115[&rate=6.608293841457438E-4]:4.882381626359E-1,(13[&rate=6.608293841457438E-4]:4.446715536205E-1,19[&rate=6.608293841457438E-4]:4.830277180042E-1)[&rate=6.608293841457438E-4]:1.257583898373E-1)[&rate=6.608293841457438E-4]:2.176480987859E-2)[&rate=6.608293841457438E-4]:1.724377565499E-1)[&rate=6.608293841457438E-4]:7.240272170836E-2)[&rate=6.608293841457438E-4]:3.455100186185E-1)[&rate=6.608293841457438E-4]:3.757890587881E-1)[&rate=6.608293841457438E-4]:2.481853526159E-1,101[&rate=6.608293841457438E-4]:7.270676068226E-1)[&rate=6.608293841457438E-4]:6.151890497368E-1)[&rate=6.608293841457438E-4]:5.940229051719E-2)[&rate=6.608293841457438E-4]:1.888456450132E-2)[&rate=6.608293841457438E-4]:3.966083759337E-3)[&rate=6.608293841457438E-4]:2.086586067852E-1)[&rate=6.608293841457438E-4]:1.138983492036E-1)[&rate=6.608293841457438E-4]:4.115638551087E-1,((127[&rate=6.608293841457438E-4]:2.648368447558E0,(35[&rate=6.608293841457438E-4]:5.337938802264E-2,36[&rate=6.608293841457438E-4]:9.995473048839E-2)[&rate=6.608293841457438E-4]:2.786577186403E-2)[&rate=6.608293841457438E-4]:6.239771856075E-2,(((128[&rate=6.608293841457438E-4]:1.265971814382E0,(121[&rate=6.608293841457438E-4]:1.783247811086E0,((65[&rate=6.608293841457438E-4]:1.421795588485E-1,((64[&rate=6.608293841457438E-4]:1.970955281546E-1,62[&rate=6.608293841457438E-4]:2.381914185656E-1)[&rate=6.608293841457438E-4]:2.409159227784E-2,60[&rate=6.608293841457438E-4]:7.05021889257E-2)[&rate=6.608293841457438E-4]:7.167736992283E-2)[&rate=6.608293841457438E-4]:1.863277107357E-1,(63[&rate=6.608293841457438E-4]:7.651068549746E-2,61[&rate=6.608293841457438E-4]:1.176065759085E-1)[&rate=6.608293841457438E-4]:4.026815155935E-1)[&rate=6.608293841457438E-4]:8.054254730092E-1)[&rate=6.608293841457438E-4]:7.998427726825E-2)[&rate=6.608293841457438E-4]:1.595760470219E-1,(118[&rate=6.608293841457438E-4]:6.675040233299E-1,((131[&rate=6.608293841457438E-4]:1.700999780548E-1,(132[&rate=6.608293841457438E-4]:1.404559314709E-1,(130[&rate=6.608293841457438E-4]:1.176725864047E-1,129[&rate=6.608293841457438E-4]:1.176725864047E-1)[&rate=6.608293841457438E-4]:2.004361903886E-2)[&rate=6.608293841457438E-4]:2.964404658395E-2)[&rate=6.608293841457438E-4]:1.930471193651E-1,69[&rate=6.608293841457438E-4]:5.083525768721E-1)[&rate=6.608293841457438E-4]:1.701103505674E-1)[&rate=6.608293841457438E-4]:8.977698654714E-1)[&rate=6.608293841457438E-4]:8.607452983608E-2,(45[&rate=6.608293841457438E-4]:5.681266357541E-1,(((51[&rate=6.608293841457438E-4]:4.327752497739E-1,(50[&rate=6.608293841457438E-4]:3.444813077561E-1,49[&rate=6.608293841457438E-4]:3.444813077561E-1)[&rate=6.608293841457438E-4]:8.282946114348E-2)[&rate=6.608293841457438E-4]:2.379266051322E-2,(47[&rate=6.608293841457438E-4]:4.715659436208E-1,44[&rate=6.608293841457438E-4]:4.661014627465E-1)[&rate=6.608293841457438E-4]:1.232437103782E-2)[&rate=6.608293841457438E-4]:5.111004009122E-2,(43[&rate=6.608293841457438E-4]:4.564079443562E-1,(((48[&rate=6.608293841457438E-4]:3.641558003005E-1,41[&rate=6.608293841457438E-4]:3.204399533061E-1)[&rate=6.608293841457438E-4]:3.075816956538E-2,42[&rate=6.608293841457438E-4]:3.566626037457E-1)[&rate=6.608293841457438E-4]:4.132241875727E-2,46[&rate=6.608293841457438E-4]:4.471653503717E-1)[&rate=6.608293841457438E-4]:9.242593984457E-3)[&rate=6.608293841457438E-4]:7.859241039364E-2)[&rate=6.608293841457438E-4]:4.132300231563E-2)[&rate=6.608293841457438E-4]:1.700995431947E-1)[&rate=6.608293841457438E-4]:1.60787610495E-1)[&rate=6.608293841457438E-4]:3.711519115491E-1)[&rate=6.608293841457438E-4]:7.42389577692E-2)[&rate=6.608293841457438E-4]:2.697626425871E-1)[&rate=6.608293841457438E-4]:7.882541401329E-3,34[&rate=6.608293841457438E-4]:3.665233123995E-3)[&rate=6.608293841457438E-4]:1.68027298944E-2)[&rate=6.608293841457438E-4]:1.188680461157E-2,32[&rate=6.608293841457438E-4]:1.043695941088E-2);
tree STATE_26520000 [&joint=-20935.886486433275,lnP=-20935.886486433275] = [&R] (((34[&rate=6.019076090381363E-4]:2.491994118633E-2,32[&rate=6.019076090381363E-4]:3.002132967239E-3)[&rate=6.019076090381363E-4]:3.021528428389E-2,(((38[&rate=6.019076090381363E-4]:6.884424749575E-1,(((147[&rate=6.019076090381363E-4]:4.808996556566E-1,((146[&rate=6.019076090381363E-4]:4.312598260898E-1,39[&rate=6.019076090381363E-4]:3.110412468549E-1)[&rate=6.019076090381363E-4]:2.378303832216E-2,((((((88[&rate=6.019076090381363E-4]:7.720577983685E-2,89[&rate=6.019076090381363E-4]:9.090440997387E-2)[&rate=6.019076090381363E-4]:3.271681571739E-1,((92[&rate=6.019076090381363E-4]:6.970268529014E-2,(91[&rate=6.019076090381363E-4]:2.006583843104E-2,90[&rate=6.019076090381363E-4]:2.006583843104E-2)[&rate=6.019076090381363E-4]:4.96368468591E-2)[&rate=6.019076090381363E-4]:2.786961795953E-1,(87[&rate=6.019076090381363E-4]:2.431534865554E-1,(86[&rate=6.019076090381363E-4]:1.676740454036E-1,((83[&rate=6.019076090381363E-4]:1.2970593348E-1,(93[&rate=6.019076090381363E-4]:4.561050797307E-2,84[&rate=6.019076090381363E-4]:3.191187783606E-2)[&rate=6.019076090381363E-4]:9.779405564394E-2)[&rate=6.019076090381363E-4]:1.051499962424E-2,85[&rate=6.019076090381363E-4]:1.402209331042E-1)[&rate=6.019076090381363E-4]:2.745311229934E-2)[&rate=6.019076090381363E-4]:7.547944115181E-2)[&rate=6.019076090381363E-4]:9.154674819302E-2)[&rate=6.019076090381363E-4]:6.967370226229E-2)[&rate=6.019076090381363E-4]:6.135264268167E-1,3[&rate=6.019076090381363E-4]:4.781743364303E-1)[&rate=6.019076090381363E-4]:1.510284625484E-1,((15[&rate=6.019076090381363E-4]:3.523579872101E-1,10[&rate=6.019076090381363E-4]:3.140018228266E-1)[&rate=6.019076090381363E-4]:2.341687342592E-1,(6[&rate=6.019076090381363E-4]:5.313028851413E-1,18[&rate=6.019076090381363E-4]:5.943165837715E-1)[&rate=6.019076090381363E-4]:4.293157801332E-4)[&rate=6.019076090381363E-4]:1.495253925777E-1)[&rate=6.019076090381363E-4]:6.35831666436E-1,(((142[&rate=6.019076090381363E-4]:4.27781441914E-1,((141[&rate=6.019076090381363E-4]:3.111404438732E-1,144[&rate=6.019076090381363E-4]:3.084007178459E-1)[&rate=6.019076090381363E-4]:2.191243141293E-2,145[&rate=6.019076090381363E-4]:3.357926013137E-1)[&rate=6.019076090381363E-4]:9.198884060021E-2)[&rate=6.019076090381363E-4]:9.657783146906E-1,((113[&rate=6.019076090381363E-4]:7.250954468688E-1,((((117[&rate=6.019076090381363E-4]:3.259416165381E-1,110[&rate=6.019076090381363E-4]:3.177224384558E-1)[&rate=6.019076090381363E-4]:2.683583194316E-2,105[&rate=6.019076090381363E-4]:3.226404621799E-1)[&rate=6.019076090381363E-4]:1.116452764928E-1,(14[&rate=6.019076090381363E-4]:2.063604728043E-1,17[&rate=6.019076090381363E-4]:2.44716637188E-1)[&rate=6.019076090381363E-4]:2.553225261422E-1)[&rate=6.019076090381363E-4]:2.390123537455E-1,(9[&rate=6.019076090381363E-4]:5.070238664503E-1,(4[&rate=6.019076090381363E-4]:5.013023513526E-2,30[&rate=6.019076090381363E-4]:2.227329748613E-1)[&rate=6.019076090381363E-4]:4.075785628219E-1)[&rate=6.019076090381363E-4]:1.854523081597E-1)[&rate=6.019076090381363E-4]:2.440009417673E-2)[&rate=6.019076090381363E-4]:1.782710190551E-1,(((116[&rate=6.019076090381363E-4]:5.683698567954E-1,(139[&rate=6.019076090381363E-4]:7.374408976632E-1,(104[&rate=6.019076090381363E-4]:5.36002520821E-1,(111[&rate=6.019076090381363E-4]:1.276549190556E-1,106[&rate=6.019076090381363E-4]:1.112165628912E-1)[&rate=6.019076090381363E-4]:4.247859579298E-1)[&rate=6.019076090381363E-4]:9.657554924485E-3)[&rate=6.019076090381363E-4]:8.298375365273E-2)[&rate=6.019076090381363E-4]:6.361631145692E-2,(148[&rate=6.019076090381363E-4]:3.84679968443E-1,143[&rate=6.019076090381363E-4]:3.819402424157E-1)[&rate=6.019076090381363E-4]:2.85662364193E-1)[&rate=6.019076090381363E-4]:4.100399443106E-2,((13[&rate=6.019076090381363E-4]:5.92189156427E-1,19[&rate=6.019076090381363E-4]:6.305453208107E-1)[&rate=6.019076090381363E-4]:1.437457880486E-1,((((112[&rate=6.019076090381363E-4]:2.749597414821E-1,114[&rate=6.019076090381363E-4]:1.927679606602E-1)[&rate=6.019076090381363E-4]:2.199438590301E-1,109[&rate=6.019076090381363E-4]:4.921638744848E-1)[&rate=6.019076090381363E-4]:1.068603016098E-1,(107[&rate=6.019076090381363E-4]:2.669709237437E-1,108[&rate=6.019076090381363E-4]:2.642311977164E-1)[&rate=6.019076090381363E-4]:3.128751701591E-1)[&rate=6.019076090381363E-4]:8.165961542941E-2,115[&rate=6.019076090381363E-4]:6.012317367295E-1)[&rate=6.019076090381363E-4]:5.251142692424E-2)[&rate=6.019076090381363E-4]:1.924699902967E-2)[&rate=6.019076090381363E-4]:1.481845224187E-1)[&rate=6.019076090381363E-4]:3.175905509544E-1)[&rate=6.019076090381363E-4]:8.952942871328E-3,((102[&rate=6.019076090381363E-4]:1.347665048105E-2,((1[&rate=6.019076090381363E-4]:8.415090513276E-2,(28[&rate=6.019076090381363E-4]:6.51954520898E-1,21[&rate=6.019076090381363E-4]:6.272969866515E-1)[&rate=6.019076090381363E-4]:2.184977540977E-1)[&rate=6.019076090381363E-4]:9.105430020839E-2,24[&rate=6.019076090381363E-4]:9.560271231494E-1)[&rate=6.019076090381363E-4]:2.19093362948E-1)[&rate=6.019076090381363E-4]:4.182936155885E-3,((11[&rate=6.019076090381363E-4]:6.314006883554E-1,140[&rate=6.019076090381363E-4]:6.122226061636E-1)[&rate=6.019076090381363E-4]:8.815663818357E-2,(23[&rate=6.019076090381363E-4]:6.740363414189E-1,(20[&rate=6.019076090381363E-4]:5.388953651981E-1,25[&rate=6.019076090381363E-4]:5.580734473898E-1)[&rate=6.019076090381363E-4]:1.269217981387E-1)[&rate=6.019076090381363E-4]:1.304524919692E-1)[&rate=6.019076090381363E-4]:3.638556847555E-1)[&rate=6.019076090381363E-4]:1.382777703732E-1)[&rate=6.019076090381363E-4]:1.118368344319E-1)[&rate=6.019076090381363E-4]:7.073915003482E-1,101[&rate=6.019076090381363E-4]:9.696862397352E-1)[&rate=6.019076090381363E-4]:3.383022044356E-1)[&rate=6.019076090381363E-4]:8.869832129922E-2)[&rate=6.019076090381363E-4]:1.58119682205E-2,40[&rate=6.019076090381363E-4]:4.393345746968E-1)[&rate=6.019076090381363E-4]:8.594741355347E-2,((2[&rate=6.019076090381363E-4]:8.19856113024E-1,(((22[&rate=6.019076090381363E-4]:4.962647272154E-1,27[&rate=6.019076090381363E-4]:5.127030833797E-1)[&rate=6.019076090381363E-4]:1.26745300704E-1,((7[&rate=6.019076090381363E-4]:2.798778408466E-1,8[&rate=6.019076090381363E-4]:2.798778408466E-1)[&rate=6.019076090381363E-4]:1.547459642565E-1,26[&rate=6.019076090381363E-4]:5.414731201717E-1)[&rate=6.019076090381363E-4]:9.249581185739E-2)[&rate=6.019076090381363E-4]:3.040390185731E-2,31[&rate=6.019076090381363E-4]:7.082084503248E-1)[&rate=6.019076090381363E-4]:3.390449229733E-1)[&rate=6.019076090381363E-4]:1.635317163961E0,(16[&rate=6.019076090381363E-4]:2.559301116037E0,((94[&rate=6.019076090381363E-4]:4.912830058938E-1,(98[&rate=6.019076090381363E-4]:5.079219113031E-1,((95[&rate=6.019076090381363E-4]:1.876450914018E-1,100[&rate=6.019076090381363E-4]:1.029456378497E-1)[&rate=6.019076090381363E-4]:2.098776021981E-1,97[&rate=6.019076090381363E-4]:1.871401799387E-1)[&rate=6.019076090381363E-4]:1.213281794519E-1)[&rate=6.019076090381363E-4]:5.713158639406E-2)[&rate=6.019076090381363E-4]:2.281276406788E-2,(96[&rate=6.019076090381363E-4]:4.755273994592E-1,99[&rate=6.019076090381363E-4]:5.110465251421E-1)[&rate=6.019076090381363E-4]:9.867766012017E-2)[&rate=6.019076090381363E-4]:1.43572287007E-2)[&rate=6.019076090381363E-4]:2.463928423583E-2)[&rate=6.019076090381363E-4]:2.683451409502E-2)[&rate=6.019076090381363E-4]:2.314664976363E-1)[&rate=6.019076090381363E-4]:5.047895756521E-1,(((((128[&rate=6.019076090381363E-4]:1.171803621885E0,121[&rate=6.019076090381363E-4]:1.769063895857E0)[&rate=6.019076090381363E-4]:1.066343895462E-1,(((60[&rate=6.019076090381363E-4]:1.505040584757E-2,(62[&rate=6.019076090381363E-4]:1.745694313131E-1,64[&rate=6.019076090381363E-4]:1.33473540902E-1)[&rate=6.019076090381363E-4]:3.226179645223E-2)[&rate=6.019076090381363E-4]:1.017343707286E-1,65[&rate=6.019076090381363E-4]:1.167847765762E-1)[&rate=6.019076090381363E-4]:2.586044165068E-1,(63[&rate=6.019076090381363E-4]:1.880448262551E-1,61[&rate=6.019076090381363E-4]:2.291407166661E-1)[&rate=6.019076090381363E-4]:3.380292983346E-1)[&rate=6.019076090381363E-4]:8.509940238273E-1)[&rate=6.019076090381363E-4]:1.737601661136E-1,((69[&rate=6.019076090381363E-4]:6.766258030673E-1,(131[&rate=6.019076090381363E-4]:2.289396446549E-1,(130[&rate=6.019076090381363E-4]:1.340984919856E-1,(129[&rate=6.019076090381363E-4]:1.33627954767E-1,132[&rate=6.019076090381363E-4]:1.363676807943E-1)[&rate=6.019076090381363E-4]:4.7053721865E-4)[&rate=6.019076090381363E-4]:9.210142664197E-2)[&rate=6.019076090381363E-4]:3.024806789601E-1)[&rate=6.019076090381363E-4]:3.371340119253E-3,118[&rate=6.019076090381363E-4]:6.690382390769E-1)[&rate=6.019076090381363E-4]:9.228859658648E-1)[&rate=6.019076090381363E-4]:8.69833656065E-2,((51[&rate=6.019076090381363E-4]:5.168368206301E-1,((50[&rate=6.019076090381363E-4]:3.43809918941E-1,49[&rate=6.019076090381363E-4]:3.43809918941E-1)[&rate=6.019076090381363E-4]:1.616440092004E-1,(((42[&rate=6.019076090381363E-4]:2.957404919565E-1,48[&rate=6.019076090381363E-4]:3.339918580767E-1)[&rate=6.019076090381363E-4]:1.903071975088E-2,41[&rate=6.019076090381363E-4]:3.093067308331E-1)[&rate=6.019076090381363E-4]:1.150208261087E-1,(43[&rate=6.019076090381363E-4]:4.522346837304E-1,46[&rate=6.019076090381363E-4]:4.522346837304E-1)[&rate=6.019076090381363E-4]:2.673768195441E-2)[&rate=6.019076090381363E-4]:5.926844770229E-2)[&rate=6.019076090381363E-4]:5.918411614472E-3)[&rate=6.019076090381363E-4]:8.463851173119E-2,((44[&rate=6.019076090381363E-4]:8.910235365906E-2,47[&rate=6.019076090381363E-4]:9.456683453332E-2)[&rate=6.019076090381363E-4]:4.226798636488E-1,45[&rate=6.019076090381363E-4]:5.090499768707E-1)[&rate=6.019076090381363E-4]:1.115510385507E-1)[&rate=6.019076090381363E-4]:1.451843154382E-1)[&rate=6.019076090381363E-4]:7.321641124212E-2,((36[&rate=6.019076090381363E-4]:7.268401907741E-2,127[&rate=6.019076090381363E-4]:2.593231964283E0)[&rate=6.019076090381363E-4]:3.104079717873E-2,35[&rate=6.019076090381363E-4]:5.714947379038E-2)[&rate=6.019076090381363E-4]:2.648135731493E-2)[&rate=6.019076090381363E-4]:5.072357729888E-1)[&rate=6.019076090381363E-4]:2.830110124113E-1,(((125[&rate=6.019076090381363E-4]:6.964501029405E-1,((53[&rate=6.019076090381363E-4]:6.865453077656E-1,((75[&rate=6.019076090381363E-4]:5.032326596863E-1,((74[&rate=6.019076090381363E-4]:3.34774042216E-1,76[&rate=6.019076090381363E-4]:3.34774042216E-1)[&rate=6.019076090381363E-4]:7.175615089729E-2,70[&rate=6.019076090381363E-4]:3.681740287298E-1)[&rate=6.019076090381363E-4]:9.670246657305E-2)[&rate=6.019076090381363E-4]:1.692036827986E-1,(((77[&rate=6.019076090381363E-4]:3.111851704102E-1,73[&rate=6.019076090381363E-4]:3.166646224649E-1)[&rate=6.019076090381363E-4]:6.742862322791E-3,(71[&rate=6.019076090381363E-4]:2.211555976857E-1,(80[&rate=6.019076090381363E-4]:3.662477881734E-2,81[&rate=6.019076090381363E-4]:3.662477881734E-2)[&rate=6.019076090381363E-4]:2.037089010601E-1)[&rate=6.019076090381363E-4]:3.375873641714E-2)[&rate=6.019076090381363E-4]:5.016486369679E-2,((79[&rate=6.019076090381363E-4]:1.763876179538E-1,82[&rate=6.019076090381363E-4]:1.846067960358E-1)[&rate=6.019076090381363E-4]:4.012697554256E-2,(78[&rate=6.019076090381363E-4]:6.672906486694E-2,72[&rate=6.019076090381363E-4]:4.481125664763E-2)[&rate=6.019076090381363E-4]:1.497855286294E-1)[&rate=6.019076090381363E-4]:1.159618645773E-1)[&rate=6.019076090381363E-4]:2.988639940005E-1)[&rate=6.019076090381363E-4]:7.605720238928E-1)[&rate=6.019076090381363E-4]:5.298029327694E-6,(((((12[&rate=6.019076090381363E-4]:1.035985593675E-1,5[&rate=6.019076090381363E-4]:6.524239498408E-2)[&rate=6.019076090381363E-4]:1.358121679116E-1,29[&rate=6.019076090381363E-4]:3.462600423476E-1)[&rate=6.019076090381363E-4]:3.148155345393E-1,103[&rate=6.019076090381363E-4]:4.281988645582E-1)[&rate=6.019076090381363E-4]:1.09344519711E0,(134[&rate=6.019076090381363E-4]:2.882374380084E-1,(133[&rate=6.019076090381363E-4]:2.777435099295E-1,137[&rate=6.019076090381363E-4]:3.188394003405E-1)[&rate=6.019076090381363E-4]:4.063091438005E-2)[&rate=6.019076090381363E-4]:3.128586784544E-1)[&rate=6.019076090381363E-4]:3.268466265237E-1,52[&rate=6.019076090381363E-4]:1.841969536309E-1)[&rate=6.019076090381363E-4]:5.105503734754E-1)[&rate=6.019076090381363E-4]:2.202820108068E-1)[&rate=6.019076090381363E-4]:2.078274838447E-1,((((54[&rate=6.019076090381363E-4]:2.780178180231E-1,((56[&rate=6.019076090381363E-4]:2.6790060777E-1,55[&rate=6.019076090381363E-4]:2.6790060777E-1)[&rate=6.019076090381363E-4]:3.773469650256E-2,59[&rate=6.019076090381363E-4]:3.138320255842E-1)[&rate=6.019076090381363E-4]:2.437158559097E-3)[&rate=6.019076090381363E-4]:5.307632712338E-2,(37[&rate=6.019076090381363E-4]:3.012949384875E-1,58[&rate=6.019076090381363E-4]:2.821692554274E-1)[&rate=6.019076090381363E-4]:1.063019388994E-1)[&rate=6.019076090381363E-4]:5.115181210961E-2,57[&rate=6.019076090381363E-4]:4.232295638134E-1)[&rate=6.019076090381363E-4]:8.533409871138E-2,68[&rate=6.019076090381363E-4]:4.566510942187E-1)[&rate=6.019076090381363E-4]:2.809598258997E-1)[&rate=6.019076090381363E-4]:4.06141592249E-1,(((124[&rate=6.019076090381363E-4]:1.55381358218E-1,(122[&rate=6.019076090381363E-4]:1.422192127019E-1,123[&rate=6.019076090381363E-4]:1.422192127019E-1)[&rate=6.019076090381363E-4]:1.589438595323E-2)[&rate=6.019076090381363E-4]:4.279954596377E-1,67[&rate=6.019076090381363E-4]:8.483650795219E-2)[&rate=6.019076090381363E-4]:1.842064832763E-1,(((126[&rate=6.019076090381363E-4]:9.47587412313E-1,(119[&rate=6.019076090381363E-4]:1.076818106291E0,(135[&rate=6.019076090381363E-4]:4.000447600442E-1,(138[&rate=6.019076090381363E-4]:2.02720263191E-1,136[&rate=6.019076090381363E-4]:7.121341387576E-2)[&rate=6.019076090381363E-4]:3.973244968532E-1)[&rate=6.019076090381363E-4]:3.288281407676E-1)[&rate=6.019076090381363E-4]:6.564718286656E-1)[&rate=6.019076090381363E-4]:1.395063149527E-1,120[&rate=6.019076090381363E-4]:1.776905838951E0)[&rate=6.019076090381363E-4]:2.947787438288E-1,66[&rate=6.019076090381363E-4]:1.346982814095E-1)[&rate=6.019076090381363E-4]:1.34344709819E-1)[&rate=6.019076090381363E-4]:3.269888833666E-1)[&rate=6.019076090381363E-4]:2.778457419103E-1)[&rate=6.019076090381363E-4]:4.427130759489E-2)[&rate=6.019076090381363E-4]:6.145205119907E-2,33[&rate=6.019076090381363E-4]:1.001489205049E-1);
tree STATE_26530000 [&joint=-20972.045518729086,lnP=-20972.045518729086] = [&R] (33[&rate=5.37204209436413E-4]:6.095743851702E-2,(((34[&rate=5.37204209436413E-4]:7.024457402833E-3,((125[&rate=5.37204209436413E-4]:9.305584883656E-1,(53[&rate=5.37204209436413E-4]:7.604743461631E-1,((((75[&rate=5.37204209436413E-4]:4.578694990821E-1,(74[&rate=5.37204209436413E-4]:2.781068288389E-1,(76[&rate=5.37204209436413E-4]:2.26689116385E-1,70[&rate=5.37204209436413E-4]:1.883329520015E-1)[&rate=5.37204209436413E-4]:5.141771245389E-2)[&rate=5.37204209436413E-4]:1.797626702432E-1)[&rate=5.37204209436413E-4]:1.486532260131E-1,(((77[&rate=5.37204209436413E-4]:3.705665242855E-1,71[&rate=5.37204209436413E-4]:3.075528256554E-1)[&rate=5.37204209436413E-4]:1.59776069623E-2,(73[&rate=5.37204209436413E-4]:3.708914786662E-1,(79[&rate=5.37204209436413E-4]:3.062155941716E-1,((78[&rate=5.37204209436413E-4]:6.803416564881E-2,72[&rate=5.37204209436413E-4]:4.61163574295E-2)[&rate=5.37204209436413E-4]:1.54759673722E-1,82[&rate=5.37204209436413E-4]:2.310130174529E-1)[&rate=5.37204209436413E-4]:8.342175480081E-2)[&rate=5.37204209436413E-4]:2.357999408374E-2)[&rate=5.37204209436413E-4]:2.113210463639E-2)[&rate=5.37204209436413E-4]:7.503502311474E-3,(80[&rate=5.37204209436413E-4]:2.004058651937E-1,81[&rate=5.37204209436413E-4]:2.004058651937E-1)[&rate=5.37204209436413E-4]:1.498061519272E-1)[&rate=5.37204209436413E-4]:2.069956394811E-1)[&rate=5.37204209436413E-4]:8.036036996149E-1,((((12[&rate=5.37204209436413E-4]:5.092040200443E-2,5[&rate=5.37204209436413E-4]:1.256423762097E-2)[&rate=5.37204209436413E-4]:8.937898841579E-2,29[&rate=5.37204209436413E-4]:2.471487054887E-1)[&rate=5.37204209436413E-4]:1.4653322426E-1,103[&rate=5.37204209436413E-4]:1.608052174199E-1)[&rate=5.37204209436413E-4]:2.160631503071E0,52[&rate=5.37204209436413E-4]:6.571429859301E-1)[&rate=5.37204209436413E-4]:1.471710147923E-2)[&rate=5.37204209436413E-4]:1.163317233739E-2,((133[&rate=5.37204209436413E-4]:1.644829314689E-1,137[&rate=5.37204209436413E-4]:2.055788218799E-1)[&rate=5.37204209436413E-4]:1.828203169169E-1,134[&rate=5.37204209436413E-4]:3.171662620846E-1)[&rate=5.37204209436413E-4]:1.110072787018E0)[&rate=5.37204209436413E-4]:8.517780772773E-2)[&rate=5.37204209436413E-4]:3.804666558637E-1)[&rate=5.37204209436413E-4]:5.089171017036E-1,((((56[&rate=5.37204209436413E-4]:3.175659553625E-1,55[&rate=5.37204209436413E-4]:3.175659553625E-1)[&rate=5.37204209436413E-4]:3.725234581442E-2,(54[&rate=5.37204209436413E-4]:3.197116910711E-1,(37[&rate=5.37204209436413E-4]:3.736951398325E-1,(58[&rate=5.37204209436413E-4]:3.39994386586E-1,57[&rate=5.37204209436413E-4]:3.23600943963E-1)[&rate=5.37204209436413E-4]:1.45750701864E-2)[&rate=5.37204209436413E-4]:2.251928347909E-2)[&rate=5.37204209436413E-4]:5.051965297129E-3)[&rate=5.37204209436413E-4]:5.373821240449E-2,59[&rate=5.37204209436413E-4]:4.16753234893E-1)[&rate=5.37204209436413E-4]:1.611018747195E-1,68[&rate=5.37204209436413E-4]:5.286747817435E-1)[&rate=5.37204209436413E-4]:7.441341416589E-1)[&rate=5.37204209436413E-4]:1.449498704028E-1)[&rate=5.37204209436413E-4]:1.116886511009E-2,(((38[&rate=5.37204209436413E-4]:5.776024395815E-1,((((((2[&rate=5.37204209436413E-4]:8.731232577265E-1,(31[&rate=5.37204209436413E-4]:8.067773535316E-1,((22[&rate=5.37204209436413E-4]:5.187728553194E-1,27[&rate=5.37204209436413E-4]:5.352112114838E-1)[&rate=5.37204209436413E-4]:2.31382354115E-1,((7[&rate=5.37204209436413E-4]:2.867682289141E-1,8[&rate=5.37204209436413E-4]:2.867682289141E-1)[&rate=5.37204209436413E-4]:2.304154412577E-1,26[&rate=5.37204209436413E-4]:6.240329852404E-1)[&rate=5.37204209436413E-4]:1.370811283037E-1)[&rate=5.37204209436413E-4]:1.827623549168E-3)[&rate=5.37204209436413E-4]:2.937431644689E-1)[&rate=5.37204209436413E-4]:1.520193172432E0,146[&rate=5.37204209436413E-4]:5.568092065637E-1)[&rate=5.37204209436413E-4]:1.25421785008E-2,39[&rate=5.37204209436413E-4]:4.491328058295E-1)[&rate=5.37204209436413E-4]:2.843317172043E-3,(((((3[&rate=5.37204209436413E-4]:3.423724081485E-1,(87[&rate=5.37204209436413E-4]:3.609018047542E-1,(((((93[&rate=5.37204209436413E-4]:3.230298035054E-2,84[&rate=5.37204209436413E-4]:1.860435021352E-2)[&rate=5.37204209436413E-4]:4.54287345843E-2,86[&rate=5.37204209436413E-4]:6.403308479782E-2)[&rate=5.37204209436413E-4]:4.582482865632E-2,(85[&rate=5.37204209436413E-4]:7.700359048548E-2,83[&rate=5.37204209436413E-4]:7.700359048548E-2)[&rate=5.37204209436413E-4]:3.285432296867E-2)[&rate=5.37204209436413E-4]:1.051062260246E-1,(92[&rate=5.37204209436413E-4]:5.293155633876E-2,(91[&rate=5.37204209436413E-4]:2.440023416444E-2,90[&rate=5.37204209436413E-4]:2.440023416444E-2)[&rate=5.37204209436413E-4]:2.853132217432E-2)[&rate=5.37204209436413E-4]:1.75731213277E-1)[&rate=5.37204209436413E-4]:1.164313687569E-1,(88[&rate=5.37204209436413E-4]:1.382850710893E-1,89[&rate=5.37204209436413E-4]:1.519837012263E-1)[&rate=5.37204209436413E-4]:1.931104371464E-1)[&rate=5.37204209436413E-4]:2.95062965185E-2)[&rate=5.37204209436413E-4]:5.211966307915E-1)[&rate=5.37204209436413E-4]:5.999719965653E-1,(6[&rate=5.37204209436413E-4]:6.822624602266E-1,((15[&rate=5.37204209436413E-4]:6.160541960351E-1,10[&rate=5.37204209436413E-4]:5.776980316516E-1)[&rate=5.37204209436413E-4]:6.112549908796E-2,18[&rate=5.37204209436413E-4]:6.853988732053E-1)[&rate=5.37204209436413E-4]:5.987728565138E-2)[&rate=5.37204209436413E-4]:3.121367390077E-1)[&rate=5.37204209436413E-4]:5.017935672604E-1,(((142[&rate=5.37204209436413E-4]:6.690537883775E-1,((145[&rate=5.37204209436413E-4]:3.371614203063E-1,141[&rate=5.37204209436413E-4]:3.344216942787E-1)[&rate=5.37204209436413E-4]:1.042037608847E-2,144[&rate=5.37204209436413E-4]:3.421023443398E-1)[&rate=5.37204209436413E-4]:3.214719919827E-1)[&rate=5.37204209436413E-4]:9.190867029626E-1,(102[&rate=5.37204209436413E-4]:3.132119336612E-2,(((1[&rate=5.37204209436413E-4]:6.935875102181E-2,(28[&rate=5.37204209436413E-4]:5.926112329642E-1,21[&rate=5.37204209436413E-4]:5.679536987178E-1)[&rate=5.37204209436413E-4]:2.630488879205E-1)[&rate=5.37204209436413E-4]:2.713666827488E-2,24[&rate=5.37204209436413E-4]:8.773173371049E-1)[&rate=5.37204209436413E-4]:2.634022072806E-1,((11[&rate=5.37204209436413E-4]:5.070984422331E-1,140[&rate=5.37204209436413E-4]:4.879203600414E-1)[&rate=5.37204209436413E-4]:5.426716704836E-2,(23[&rate=5.37204209436413E-4]:4.961778811699E-1,(20[&rate=5.37204209436413E-4]:3.658166815485E-1,25[&rate=5.37204209436413E-4]:3.849947637403E-1)[&rate=5.37204209436413E-4]:1.221420215393E-1)[&rate=5.37204209436413E-4]:1.501192349608E-1)[&rate=5.37204209436413E-4]:4.834635241451E-1)[&rate=5.37204209436413E-4]:5.224548459698E-2)[&rate=5.37204209436413E-4]:3.102439555081E-1)[&rate=5.37204209436413E-4]:5.188795330681E-2,((((14[&rate=5.37204209436413E-4]:3.874345023863E-1,17[&rate=5.37204209436413E-4]:4.257906667699E-1)[&rate=5.37204209436413E-4]:3.57039189377E-1,(9[&rate=5.37204209436413E-4]:6.513398514838E-1,(4[&rate=5.37204209436413E-4]:4.906702336949E-2,30[&rate=5.37204209436413E-4]:2.216697630955E-1)[&rate=5.37204209436413E-4]:5.529577596212E-1)[&rate=5.37204209436413E-4]:8.491466219738E-2)[&rate=5.37204209436413E-4]:6.057623411287E-2,(113[&rate=5.37204209436413E-4]:5.553688080326E-1,(105[&rate=5.37204209436413E-4]:3.608305309953E-1,(110[&rate=5.37204209436413E-4]:3.547813749085E-1,117[&rate=5.37204209436413E-4]:3.630005529908E-1)[&rate=5.37204209436413E-4]:2.796696430582E-2)[&rate=5.37204209436413E-4]:1.671410167635E-1)[&rate=5.37204209436413E-4]:2.496811178436E-1)[&rate=5.37204209436413E-4]:5.074575184191E-1,(((148[&rate=5.37204209436413E-4]:1.210130178765E-1,143[&rate=5.37204209436413E-4]:1.182732918491E-1)[&rate=5.37204209436413E-4]:5.277018181239E-1,(116[&rate=5.37204209436413E-4]:5.578085736552E-1,(104[&rate=5.37204209436413E-4]:4.668349309498E-1,((106[&rate=5.37204209436413E-4]:3.416414284784E-2,111[&rate=5.37204209436413E-4]:5.060249901221E-2)[&rate=5.37204209436413E-4]:3.542599841681E-1,139[&rate=5.37204209436413E-4]:5.802049489337E-1)[&rate=5.37204209436413E-4]:7.841080393388E-2)[&rate=5.37204209436413E-4]:1.512476153082E-1)[&rate=5.37204209436413E-4]:5.255009796143E-2)[&rate=5.37204209436413E-4]:4.984219091603E-1,((((112[&rate=5.37204209436413E-4]:3.769105945578E-1,114[&rate=5.37204209436413E-4]:2.94718813736E-1)[&rate=5.37204209436413E-4]:2.956212740379E-1,109[&rate=5.37204209436413E-4]:6.697921425684E-1)[&rate=5.37204209436413E-4]:3.343096407055E-2,(107[&rate=5.37204209436413E-4]:3.31753511602E-1,108[&rate=5.37204209436413E-4]:3.290137855747E-1)[&rate=5.37204209436413E-4]:3.522915128452E-1)[&rate=5.37204209436413E-4]:3.8900356739E-1,((13[&rate=5.37204209436413E-4]:5.373376847772E-1,19[&rate=5.37204209436413E-4]:5.756938491609E-1)[&rate=5.37204209436413E-4]:3.263392964406E-1,115[&rate=5.37204209436413E-4]:7.81485200396E-1)[&rate=5.37204209436413E-4]:2.312894188385E-1)[&rate=5.37204209436413E-4]:9.600596154254E-2)[&rate=5.37204209436413E-4]:1.215350826963E-1)[&rate=5.37204209436413E-4]:1.549182606254E-1)[&rate=5.37204209436413E-4]:5.342459582052E-2)[&rate=5.37204209436413E-4]:4.014674311452E-1,101[&rate=5.37204209436413E-4]:8.428656770918E-1)[&rate=5.37204209436413E-4]:5.756021756292E-1,16[&rate=5.37204209436413E-4]:2.530796619844E0)[&rate=5.37204209436413E-4]:6.67242927436E-3)[&rate=5.37204209436413E-4]:4.8940889461E-2,(94[&rate=5.37204209436413E-4]:5.468978412169E-1,97[&rate=5.37204209436413E-4]:4.212147811077E-1)[&rate=5.37204209436413E-4]:8.663979988662E-3)[&rate=5.37204209436413E-4]:1.24349916498E-1,(40[&rate=5.37204209436413E-4]:5.263772769082E-1,(((98[&rate=5.37204209436413E-4]:5.858911618889E-1,(96[&rate=5.37204209436413E-4]:5.148181448993E-1,99[&rate=5.37204209436413E-4]:5.503372705822E-1)[&rate=5.37204209436413E-4]:5.741181480394E-2)[&rate=5.37204209436413E-4]:4.673833927343E-3,(95[&rate=5.37204209436413E-4]:5.786227742042E-1,100[&rate=5.37204209436413E-4]:4.939233206522E-1)[&rate=5.37204209436413E-4]:2.287118336073E-2)[&rate=5.37204209436413E-4]:2.703644397985E-2,147[&rate=5.37204209436413E-4]:5.465631884301E-1)[&rate=5.37204209436413E-4]:3.719113765837E-2)[&rate=5.37204209436413E-4]:9.888965205242E-2)[&rate=5.37204209436413E-4]:2.064152155003E-2)[&rate=5.37204209436413E-4]:6.516523559069E-1,((((((128[&rate=5.37204209436413E-4]:1.290792657613E0,((64[&rate=5.37204209436413E-4]:3.117270578707E-1,((60[&rate=5.37204209436413E-4]:7.127811296155E-2,62[&rate=5.37204209436413E-4]:2.630589348793E-1)[&rate=5.37204209436413E-4]:2.953829598869E-2,65[&rate=5.37204209436413E-4]:1.008164089502E-1)[&rate=5.37204209436413E-4]:6.022571741374E-2)[&rate=5.37204209436413E-4]:1.467283917022E-1,(63[&rate=5.37204209436413E-4]:7.458642025987E-2,61[&rate=5.37204209436413E-4]:1.156823106709E-1)[&rate=5.37204209436413E-4]:3.83869029313E-1)[&rate=5.37204209436413E-4]:9.309673450265E-1)[&rate=5.37204209436413E-4]:7.115465595858E-3,((69[&rate=5.37204209436413E-4]:7.291188353555E-1,118[&rate=5.37204209436413E-4]:7.181599312459E-1)[&rate=5.37204209436413E-4]:1.982331346835E-1,(((129[&rate=5.37204209436413E-4]:2.112361234637E-1,130[&rate=5.37204209436413E-4]:2.112361234637E-1)[&rate=5.37204209436413E-4]:7.340628269112E-4,132[&rate=5.37204209436413E-4]:2.147099123179E-1)[&rate=5.37204209436413E-4]:3.905501229047E-2,131[&rate=5.37204209436413E-4]:2.537649246084E-1)[&rate=5.37204209436413E-4]:5.283815659784E-1)[&rate=5.37204209436413E-4]:5.21241084677E-1)[&rate=5.37204209436413E-4]:2.274688205398E-1,(44[&rate=5.37204209436413E-4]:5.740132328494E-1,(((((42[&rate=5.37204209436413E-4]:3.555879382583E-1,41[&rate=5.37204209436413E-4]:3.50123457384E-1)[&rate=5.37204209436413E-4]:1.631255510959E-2,48[&rate=5.37204209436413E-4]:4.101518594881E-1)[&rate=5.37204209436413E-4]:8.88108014358E-2,(46[&rate=5.37204209436413E-4]:5.080359425307E-1,43[&rate=5.37204209436413E-4]:5.080359425307E-1)[&rate=5.37204209436413E-4]:1.85568014172E-3)[&rate=5.37204209436413E-4]:1.352602425645E-2,((50[&rate=5.37204209436413E-4]:4.284643489038E-1,49[&rate=5.37204209436413E-4]:4.284643489038E-1)[&rate=5.37204209436413E-4]:3.433396381327E-2,51[&rate=5.37204209436413E-4]:4.682627935913E-1)[&rate=5.37204209436413E-4]:2.783244896605E-2)[&rate=5.37204209436413E-4]:3.715170220396E-2,(47[&rate=5.37204209436413E-4]:4.769832172029E-1,45[&rate=5.37204209436413E-4]:4.687864958915E-1)[&rate=5.37204209436413E-4]:8.358613192993E-2)[&rate=5.37204209436413E-4]:1.890836459083E-2)[&rate=5.37204209436413E-4]:1.806997390452E-1)[&rate=5.37204209436413E-4]:2.094765782944E-1,36[&rate=5.37204209436413E-4]:2.526617412213E-1)[&rate=5.37204209436413E-4]:1.441756433515E-2,(121[&rate=5.37204209436413E-4]:2.095391936174E0,127[&rate=5.37204209436413E-4]:2.536487826585E0)[&rate=5.37204209436413E-4]:2.511394241774E-1)[&rate=5.37204209436413E-4]:5.469307039869E-2,35[&rate=5.37204209436413E-4]:2.751970334894E-1)[&rate=5.37204209436413E-4]:3.516923154835E-1)[&rate=5.37204209436413E-4]:9.408546970668E-2,(((120[&rate=5.37204209436413E-4]:1.702815245422E0,(119[&rate=5.37204209436413E-4]:1.795457169168E0,(126[&rate=5.37204209436413E-4]:9.398657038309E-1,(135[&rate=5.37204209436413E-4]:5.843618339006E-1,(138[&rate=5.37204209436413E-4]:4.707455508772E-1,136[&rate=5.37204209436413E-4]:3.39238701562E-1)[&rate=5.37204209436413E-4]:3.136162830235E-1)[&rate=5.37204209436413E-4]:7.932611870947E-1)[&rate=5.37204209436413E-4]:6.988894269347E-2)[&rate=5.37204209436413E-4]:3.248487212508E-3)[&rate=5.37204209436413E-4]:4.015420609201E-1,((122[&rate=5.37204209436413E-4]:3.056214376368E-1,(123[&rate=5.37204209436413E-4]:2.287309025064E-1,124[&rate=5.37204209436413E-4]:2.259986620693E-1)[&rate=5.37204209436413E-4]:7.689053513036E-2)[&rate=5.37204209436413E-4]:2.839059934189E-1,67[&rate=5.37204209436413E-4]:8.825488071506E-2)[&rate=5.37204209436413E-4]:7.911612425691E-2)[&rate=5.37204209436413E-4]:2.544434853432E-2,66[&rate=5.37204209436413E-4]:1.928153535063E-1)[&rate=5.37204209436413E-4]:5.281594651733E-1)[&rate=5.37204209436413E-4]:1.602322024634E-1)[&rate=5.37204209436413E-4]:3.283093202456E-2,32[&rate=5.37204209436413E-4]:2.910644631839E-2)[&rate=5.37204209436413E-4]:2.637154014391E-2);
tree STATE_26540000 [&joint=-20967.3927189444,lnP=-20967.3927189444] = [&R] ((33[&rate=5.93124034735613E-4]:1.664953170714E-2,(((((125[&rate=5.93124034735613E-4]:1.186308437104E0,((((12[&rate=5.93124034735613E-4]:3.102923189315E-1,5[&rate=5.93124034735613E-4]:2.719361545481E-1)[&rate=5.93124034735613E-4]:1.594291945762E-1,29[&rate=5.93124034735613E-4]:5.765708285763E-1)[&rate=5.93124034735613E-4]:4.854412618404E-1,103[&rate=5.93124034735613E-4]:8.291353780879E-1)[&rate=5.93124034735613E-4]:1.595713801445E0,((((75[&rate=5.93124034735613E-4]:3.56284103066E-1,(74[&rate=5.93124034735613E-4]:3.38878354532E-1,(70[&rate=5.93124034735613E-4]:2.769147039736E-1,76[&rate=5.93124034735613E-4]:3.152708683571E-1)[&rate=5.93124034735613E-4]:2.360748617495E-2)[&rate=5.93124034735613E-4]:1.740574853401E-2)[&rate=5.93124034735613E-4]:4.625302777839E-1,((77[&rate=5.93124034735613E-4]:3.341366596725E-1,((80[&rate=5.93124034735613E-4]:8.320714609104E-2,81[&rate=5.93124034735613E-4]:8.320714609104E-2)[&rate=5.93124034735613E-4]:1.802036565703E-1,(73[&rate=5.93124034735613E-4]:3.060429122611E-1,71[&rate=5.93124034735613E-4]:2.375497615762E-1)[&rate=5.93124034735613E-4]:6.682958893401E-3)[&rate=5.93124034735613E-4]:2.68902405727E-2)[&rate=5.93124034735613E-4]:8.610936118466E-3,((82[&rate=5.93124034735613E-4]:2.515032081451E-1,79[&rate=5.93124034735613E-4]:2.43284030063E-1)[&rate=5.93124034735613E-4]:5.637368735261E-2,(78[&rate=5.93124034735613E-4]:2.138202073431E-1,72[&rate=5.93124034735613E-4]:1.919023991238E-1)[&rate=5.93124034735613E-4]:8.583751007253E-2)[&rate=5.93124034735613E-4]:7.473440019203E-3)[&rate=5.93124034735613E-4]:4.705873330043E-1)[&rate=5.93124034735613E-4]:6.599628075607E-1,((133[&rate=5.93124034735613E-4]:7.612620537716E-1,(134[&rate=5.93124034735613E-4]:3.551135442516E-1,137[&rate=5.93124034735613E-4]:4.263464209638E-1)[&rate=5.93124034735613E-4]:3.760115232189E-1)[&rate=5.93124034735613E-4]:7.188120979522E-1,53[&rate=5.93124034735613E-4]:6.979946547556E-1)[&rate=5.93124034735613E-4]:3.431947504284E-2)[&rate=5.93124034735613E-4]:7.964086044546E-3,52[&rate=5.93124034735613E-4]:7.484749371544E-1)[&rate=5.93124034735613E-4]:1.208050781795E-2)[&rate=5.93124034735613E-4]:6.443322271042E-1)[&rate=5.93124034735613E-4]:5.298030319305E-2,((59[&rate=5.93124034735613E-4]:5.140245112998E-1,((37[&rate=5.93124034735613E-4]:3.963380484942E-1,58[&rate=5.93124034735613E-4]:3.772123654341E-1)[&rate=5.93124034735613E-4]:3.893945161865E-2,(54[&rate=5.93124034735613E-4]:3.560902796346E-1,(57[&rate=5.93124034735613E-4]:3.209975707932E-1,(56[&rate=5.93124034735613E-4]:1.842355375659E-1,55[&rate=5.93124034735613E-4]:1.842355375659E-1)[&rate=5.93124034735613E-4]:1.258330714786E-1)[&rate=5.93124034735613E-4]:7.607631539869E-2)[&rate=5.93124034735613E-4]:2.684488237887E-3)[&rate=5.93124034735613E-4]:1.169983773072E-1)[&rate=5.93124034735613E-4]:1.868096476807E-1,68[&rate=5.93124034735613E-4]:6.516538311115E-1)[&rate=5.93124034735613E-4]:4.209682425188E-1)[&rate=5.93124034735613E-4]:1.278824060594E-1,((66[&rate=5.93124034735613E-4]:3.610373925001E-1,((122[&rate=5.93124034735613E-4]:3.164351895557E-1,(124[&rate=5.93124034735613E-4]:1.525529938997E-1,123[&rate=5.93124034735613E-4]:1.552852343368E-1)[&rate=5.93124034735613E-4]:1.611499552189E-1)[&rate=5.93124034735613E-4]:3.616705800582E-1,67[&rate=5.93124034735613E-4]:1.768332192732E-1)[&rate=5.93124034735613E-4]:1.842041732268E-1)[&rate=5.93124034735613E-4]:6.519052239232E-2,((120[&rate=5.93124034735613E-4]:9.732165774292E-1,(119[&rate=5.93124034735613E-4]:1.008090617683E0,(135[&rate=5.93124034735613E-4]:6.367926155288E-1,(138[&rate=5.93124034735613E-4]:5.222291803685E-1,136[&rate=5.93124034735613E-4]:3.907223310533E-1)[&rate=5.93124034735613E-4]:3.145634351603E-1)[&rate=5.93124034735613E-4]:2.335279667445E-2)[&rate=5.93124034735613E-4]:6.101637070543E-2)[&rate=5.93124034735613E-4]:8.917884999067E-1,126[&rate=5.93124034735613E-4]:1.175192965651E0)[&rate=5.93124034735613E-4]:4.982091389263E-1)[&rate=5.93124034735613E-4]:2.26555927025E-1)[&rate=5.93124034735613E-4]:3.7489813182E-2,((38[&rate=5.93124034735613E-4]:9.599509791491E-1,((39[&rate=5.93124034735613E-4]:6.117746059757E-1,(((98[&rate=5.93124034735613E-4]:6.410000526569E-1,((99[&rate=5.93124034735613E-4]:5.82941290699E-1,96[&rate=5.93124034735613E-4]:5.474221650161E-1)[&rate=5.93124034735613E-4]:9.626321342983E-3,40[&rate=5.93124034735613E-4]:4.422943879984E-1)[&rate=5.93124034735613E-4]:7.029036411219E-2)[&rate=5.93124034735613E-4]:1.191898196352E-2,(95[&rate=5.93124034735613E-4]:3.728317038511E-1,100[&rate=5.93124034735613E-4]:2.88132250299E-1)[&rate=5.93124034735613E-4]:2.910162925181E-1)[&rate=5.93124034735613E-4]:7.110535562183E-2,((94[&rate=5.93124034735613E-4]:5.053297241192E-1,(97[&rate=5.93124034735613E-4]:3.66917045969E-1,((16[&rate=5.93124034735613E-4]:2.208370424789E0,(2[&rate=5.93124034735613E-4]:1.125650185044E0,((31[&rate=5.93124034735613E-4]:7.922329018952E-1,(22[&rate=5.93124034735613E-4]:4.667432418125E-1,27[&rate=5.93124034735613E-4]:4.831815979768E-1)[&rate=5.93124034735613E-4]:2.706951395347E-1)[&rate=5.93124034735613E-4]:5.464052834262E-2,((7[&rate=5.93124034735613E-4]:1.601250193117E-1,8[&rate=5.93124034735613E-4]:1.601250193117E-1)[&rate=5.93124034735613E-4]:3.908148855974E-1,26[&rate=5.93124034735613E-4]:6.577892199777E-1)[&rate=5.93124034735613E-4]:1.452485938218E-1)[&rate=5.93124034735613E-4]:5.061740150797E-1)[&rate=5.93124034735613E-4]:9.539531164573E-1)[&rate=5.93124034735613E-4]:2.799931862114E-1,147[&rate=5.93124034735613E-4]:4.602477340631E-1)[&rate=5.93124034735613E-4]:3.508461245247E-2)[&rate=5.93124034735613E-4]:1.272961804096E-2)[&rate=5.93124034735613E-4]:6.865213147702E-2,((((((15[&rate=5.93124034735613E-4]:3.718638803398E-1,10[&rate=5.93124034735613E-4]:3.335077159564E-1)[&rate=5.93124034735613E-4]:1.226915053543E-1,18[&rate=5.93124034735613E-4]:5.027745637764E-1)[&rate=5.93124034735613E-4]:1.69692999497E-1,6[&rate=5.93124034735613E-4]:6.094538646433E-1)[&rate=5.93124034735613E-4]:1.693992897656E-1,(((88[&rate=5.93124034735613E-4]:7.165365656769E-2,89[&rate=5.93124034735613E-4]:8.535228670471E-2)[&rate=5.93124034735613E-4]:1.900841240132E-1,(((92[&rate=5.93124034735613E-4]:8.776969655286E-2,(91[&rate=5.93124034735613E-4]:5.670859794233E-2,90[&rate=5.93124034735613E-4]:5.670859794233E-2)[&rate=5.93124034735613E-4]:3.106109861053E-2)[&rate=5.93124034735613E-4]:8.482612519877E-2,87[&rate=5.93124034735613E-4]:1.588971916146E-1)[&rate=5.93124034735613E-4]:7.800675956174E-2,((93[&rate=5.93124034735613E-4]:1.672957976324E-1,(86[&rate=5.93124034735613E-4]:9.542679009208E-2,(85[&rate=5.93124034735613E-4]:5.110517750816E-2,83[&rate=5.93124034735613E-4]:5.110517750816E-2)[&rate=5.93124034735613E-4]:4.432161258392E-2)[&rate=5.93124034735613E-4]:5.817037740335E-2)[&rate=5.93124034735613E-4]:1.397115219908E-2,84[&rate=5.93124034735613E-4]:1.675683196945E-1)[&rate=5.93124034735613E-4]:6.933563148184E-2)[&rate=5.93124034735613E-4]:2.483382940455E-2)[&rate=5.93124034735613E-4]:7.121269624301E-1,3[&rate=5.93124034735613E-4]:4.341387156139E-1)[&rate=5.93124034735613E-4]:2.926596442745E-1)[&rate=5.93124034735613E-4]:9.215298005526E-1,((((((28[&rate=5.93124034735613E-4]:5.521627087865E-1,21[&rate=5.93124034735613E-4]:5.275051745401E-1)[&rate=5.93124034735613E-4]:2.483644563198E-1,1[&rate=5.93124034735613E-4]:1.42257952434E-2)[&rate=5.93124034735613E-4]:8.082673158282E-2,24[&rate=5.93124034735613E-4]:8.758744446344E-1)[&rate=5.93124034735613E-4]:5.370367679087E-1,(((11[&rate=5.93124034735613E-4]:6.741451733705E-1,140[&rate=5.93124034735613E-4]:6.549670911787E-1)[&rate=5.93124034735613E-4]:1.135105796185E-1,(23[&rate=5.93124034735613E-4]:5.856487872596E-1,(20[&rate=5.93124034735613E-4]:4.608387640839E-1,25[&rate=5.93124034735613E-4]:4.800168462756E-1)[&rate=5.93124034735613E-4]:1.165908450937E-1)[&rate=5.93124034735613E-4]:2.869384725786E-1)[&rate=5.93124034735613E-4]:3.495764906425E-1,102[&rate=5.93124034735613E-4]:7.147881897407E-2)[&rate=5.93124034735613E-4]:1.797885579527E-1)[&rate=5.93124034735613E-4]:1.088712280986E-1,(142[&rate=5.93124034735613E-4]:7.285550165229E-1,(144[&rate=5.93124034735613E-4]:4.837173739035E-1,(141[&rate=5.93124034735613E-4]:8.592692634259E-2,145[&rate=5.93124034735613E-4]:8.866665237018E-2)[&rate=5.93124034735613E-4]:4.005301735883E-1)[&rate=5.93124034735613E-4]:2.393581905645E-1)[&rate=5.93124034735613E-4]:8.781589309683E-1)[&rate=5.93124034735613E-4]:4.606113376064E-2,(((((4[&rate=5.93124034735613E-4]:3.16241321815E-1,30[&rate=5.93124034735613E-4]:4.88844061541E-1)[&rate=5.93124034735613E-4]:2.913741754614E-1,(9[&rate=5.93124034735613E-4]:5.428877880854E-1,113[&rate=5.93124034735613E-4]:5.511069661675E-1)[&rate=5.93124034735613E-4]:1.140427776842E-1)[&rate=5.93124034735613E-4]:4.417880716692E-2,(14[&rate=5.93124034735613E-4]:4.052412688985E-1,17[&rate=5.93124034735613E-4]:4.435974332822E-1)[&rate=5.93124034735613E-4]:3.0408728212E-1)[&rate=5.93124034735613E-4]:6.437195849434E-2,(105[&rate=5.93124034735613E-4]:6.426956950648E-1,(110[&rate=5.93124034735613E-4]:5.150010779979E-1,117[&rate=5.93124034735613E-4]:5.232202560802E-1)[&rate=5.93124034735613E-4]:1.49612425286E-1)[&rate=5.93124034735613E-4]:1.036075541743E-1)[&rate=5.93124034735613E-4]:3.385391343792E-1,(((116[&rate=5.93124034735613E-4]:5.903576111945E-1,((111[&rate=5.93124034735613E-4]:2.358621388539E-2,139[&rate=5.93124034735613E-4]:1.989286796388E-1)[&rate=5.93124034735613E-4]:4.393393551009E-1,(106[&rate=5.93124034735613E-4]:2.230176131668E-1,104[&rate=5.93124034735613E-4]:2.230176131668E-1)[&rate=5.93124034735613E-4]:2.234695996551E-1)[&rate=5.93124034735613E-4]:2.041443709753E-1)[&rate=5.93124034735613E-4]:1.422859816283E-1,(148[&rate=5.93124034735613E-4]:3.880196511606E-1,143[&rate=5.93124034735613E-4]:3.852799251332E-1)[&rate=5.93124034735613E-4]:3.829801060459E-1)[&rate=5.93124034735613E-4]:2.325181389744E-1,((((112[&rate=5.93124034735613E-4]:3.905111492905E-1,114[&rate=5.93124034735613E-4]:3.083193684686E-1)[&rate=5.93124034735613E-4]:5.503984712728E-2,109[&rate=5.93124034735613E-4]:4.428112703904E-1)[&rate=5.93124034735613E-4]:1.439795366484E-1,(107[&rate=5.93124034735613E-4]:5.116407252541E-1,108[&rate=5.93124034735613E-4]:5.089009992267E-1)[&rate=5.93124034735613E-4]:5.597199959298E-2)[&rate=5.93124034735613E-4]:1.927031653976E-1,((13[&rate=5.93124034735613E-4]:3.895098997661E-1,19[&rate=5.93124034735613E-4]:4.278660641498E-1)[&rate=5.93124034735613E-4]:1.704157265614E-1,115[&rate=5.93124034735613E-4]:4.777338455057E-1)[&rate=5.93124034735613E-4]:2.223080721362E-1)[&rate=5.93124034735613E-4]:2.651198141553E-1)[&rate=5.93124034735613E-4]:6.488613127311E-2)[&rate=5.93124034735613E-4]:3.679326976334E-1)[&rate=5.93124034735613E-4]:2.448681476824E-1)[&rate=5.93124034735613E-4]:6.518519069681E-1,101[&rate=5.93124034735613E-4]:1.297440341382E0)[&rate=5.93124034735613E-4]:1.950608644654E-1)[&rate=5.93124034735613E-4]:7.627204284277E-2)[&rate=5.93124034735613E-4]:1.616551627978E-2)[&rate=5.93124034735613E-4]:6.234781207524E-2,146[&rate=5.93124034735613E-4]:7.943409972859E-1)[&rate=5.93124034735613E-4]:3.541345720272E-1)[&rate=5.93124034735613E-4]:2.350156706864E-1,((35[&rate=5.93124034735613E-4]:1.947317512737E-1,((((69[&rate=5.93124034735613E-4]:7.007129255955E-1,118[&rate=5.93124034735613E-4]:6.897540214859E-1)[&rate=5.93124034735613E-4]:3.443164105211E-2,((130[&rate=5.93124034735613E-4]:3.281590243068E-2,131[&rate=5.93124034735613E-4]:3.555562845804E-2)[&rate=5.93124034735613E-4]:1.644699636405E-1,(132[&rate=5.93124034735613E-4]:8.798091619096E-2,129[&rate=5.93124034735613E-4]:8.52411901636E-2)[&rate=5.93124034735613E-4]:1.120446759076E-1)[&rate=5.93124034735613E-4]:3.899134950969E-1)[&rate=5.93124034735613E-4]:7.657712835017E-1,((((65[&rate=5.93124034735613E-4]:1.752634443212E-1,64[&rate=5.93124034735613E-4]:3.259483758279E-1)[&rate=5.93124034735613E-4]:3.316510285165E-2,(62[&rate=5.93124034735613E-4]:3.777769724507E-1,60[&rate=5.93124034735613E-4]:1.85996150533E-1)[&rate=5.93124034735613E-4]:2.243239663986E-2)[&rate=5.93124034735613E-4]:3.191847277268E-1,(63[&rate=5.93124034735613E-4]:1.37098388125E-1,61[&rate=5.93124034735613E-4]:1.78194278536E-1)[&rate=5.93124034735613E-4]:5.411998182814E-1)[&rate=5.93124034735613E-4]:7.280012004427E-1,128[&rate=5.93124034735613E-4]:1.307669269863E0)[&rate=5.93124034735613E-4]:4.25616487796E-2)[&rate=5.93124034735613E-4]:2.133369970712E-1,((45[&rate=5.93124034735613E-4]:7.142328204731E-1,((47[&rate=5.93124034735613E-4]:5.966168740076E-1,(51[&rate=5.93124034735613E-4]:5.618486356747E-1,(46[&rate=5.93124034735613E-4]:5.535672352628E-1,(43[&rate=5.93124034735613E-4]:5.525522389462E-1,((42[&rate=5.93124034735613E-4]:2.515994808383E-1,48[&rate=5.93124034735613E-4]:2.898508469585E-1)[&rate=5.93124034735613E-4]:1.919162045368E-1,41[&rate=5.93124034735613E-4]:4.380512045009E-1)[&rate=5.93124034735613E-4]:5.985622570231E-2)[&rate=5.93124034735613E-4]:1.0149963166E-3)[&rate=5.93124034735613E-4]:3.560380478339E-2)[&rate=5.93124034735613E-4]:7.445833961429E-3)[&rate=5.93124034735613E-4]:3.697886572606E-2,(50[&rate=5.93124034735613E-4]:3.233661054375E-1,49[&rate=5.93124034735613E-4]:3.233661054375E-1)[&rate=5.93124034735613E-4]:2.774427490504E-1)[&rate=5.93124034735613E-4]:8.88338020508E-2)[&rate=5.93124034735613E-4]:1.198754527444E-2,44[&rate=5.93124034735613E-4]:7.289526061846E-1)[&rate=5.93124034735613E-4]:6.395133767482E-2)[&rate=5.93124034735613E-4]:1.599309588477E-1)[&rate=5.93124034735613E-4]:7.705049241771E-2,(36[&rate=5.93124034735613E-4]:9.67733356876E-2,(127[&rate=5.93124034735613E-4]:2.253335877247E0,121[&rate=5.93124034735613E-4]:1.812239986836E0)[&rate=5.93124034735613E-4]:3.639854036463E-1)[&rate=5.93124034735613E-4]:2.215842504695E-1)[&rate=5.93124034735613E-4]:3.208189596287E-1)[&rate=5.93124034735613E-4]:9.767245177935E-2)[&rate=5.93124034735613E-4]:1.744603681389E-1,34[&rate=5.93124034735613E-4]:1.720324608265E-3)[&rate=5.93124034735613E-4]:3.136756326325E-2)[&rate=5.93124034735613E-4]:1.282924164262E-2,32[&rate=5.93124034735613E-4]:2.399932129505E-2);
tree STATE_26550000 [&joint=-20978.375217777648,lnP=-20978.375217777648] = [&R] ((32[&rate=5.428049034527478E-4]:4.652496377146E-2,(34[&rate=5.428049034527478E-4]:4.120048275846E-2,((((119[&rate=5.428049034527478E-4]:1.785146526884E0,((135[&rate=5.428049034527478E-4]:2.880469967715E-1,(138[&rate=5.428049034527478E-4]:1.6904367948E-1,136[&rate=5.428049034527478E-4]:3.753683016484E-2)[&rate=5.428049034527478E-4]:3.190033172915E-1)[&rate=5.428049034527478E-4]:7.70830233738E-2,120[&rate=5.428049034527478E-4]:6.171848146659E-1)[&rate=5.428049034527478E-4]:1.072071301259E0)[&rate=5.428049034527478E-4]:6.073557520639E-1,((122[&rate=5.428049034527478E-4]:3.268932807784E-1,(124[&rate=5.428049034527478E-4]:9.173400835738E-2,123[&rate=5.428049034527478E-4]:9.446624879451E-2)[&rate=5.428049034527478E-4]:2.324270319838E-1)[&rate=5.428049034527478E-4]:5.249237276686E-1,67[&rate=5.428049034527478E-4]:3.505444581062E-1)[&rate=5.428049034527478E-4]:9.08110851259E-3)[&rate=5.428049034527478E-4]:1.126712048115E-1,(126[&rate=5.428049034527478E-4]:1.668850846794E0,66[&rate=5.428049034527478E-4]:4.216766571089E-1)[&rate=5.428049034527478E-4]:5.062011432143E-2)[&rate=5.428049034527478E-4]:3.137586831847E-1,(((125[&rate=5.428049034527478E-4]:9.82388006186E-1,(((((12[&rate=5.428049034527478E-4]:2.049187087832E-1,5[&rate=5.428049034527478E-4]:1.665625443998E-1)[&rate=5.428049034527478E-4]:3.002472752397E-1,29[&rate=5.428049034527478E-4]:6.120152990915E-1)[&rate=5.428049034527478E-4]:2.669488891096E-1,103[&rate=5.428049034527478E-4]:6.460874758723E-1)[&rate=5.428049034527478E-4]:1.737276281997E0,52[&rate=5.428049034527478E-4]:7.190700233085E-1)[&rate=5.428049034527478E-4]:5.629154501556E-2,((134[&rate=5.428049034527478E-4]:6.937384096163E-1,(133[&rate=5.428049034527478E-4]:3.993665012562E-1,137[&rate=5.428049034527478E-4]:4.404623916673E-1)[&rate=5.428049034527478E-4]:3.245088946612E-1)[&rate=5.428049034527478E-4]:8.015036025611E-1,(53[&rate=5.428049034527478E-4]:5.857748576443E-1,((75[&rate=5.428049034527478E-4]:7.097392989624E-1,((70[&rate=5.428049034527478E-4]:3.049382270513E-1,74[&rate=5.428049034527478E-4]:3.432943914347E-1)[&rate=5.428049034527478E-4]:6.561562289078E-2,76[&rate=5.428049034527478E-4]:4.089100143255E-1)[&rate=5.428049034527478E-4]:3.008292846368E-1)[&rate=5.428049034527478E-4]:3.595362553643E-2,((80[&rate=5.428049034527478E-4]:7.374035216295E-2,81[&rate=5.428049034527478E-4]:7.374035216295E-2)[&rate=5.428049034527478E-4]:2.332794457257E-1,(((79[&rate=5.428049034527478E-4]:1.269639163302E-1,82[&rate=5.428049034527478E-4]:1.351830944123E-1)[&rate=5.428049034527478E-4]:1.438328027392E-1,((78[&rate=5.428049034527478E-4]:6.317112833826E-2,72[&rate=5.428049034527478E-4]:4.125332011895E-2)[&rate=5.428049034527478E-4]:1.736069520489E-1,71[&rate=5.428049034527478E-4]:2.093808201131E-1)[&rate=5.428049034527478E-4]:3.401863868218E-2)[&rate=5.428049034527478E-4]:4.241724389631E-2,(73[&rate=5.428049034527478E-4]:3.493230930628E-1,77[&rate=5.428049034527478E-4]:3.438436410081E-1)[&rate=5.428049034527478E-4]:4.986760313671E-3)[&rate=5.428049034527478E-4]:2.025013005275E-3)[&rate=5.428049034527478E-4]:3.89358058117E-1)[&rate=5.428049034527478E-4]:5.865449917576E-1)[&rate=5.428049034527478E-4]:1.575246438661E-1)[&rate=5.428049034527478E-4]:2.386534550234E-2)[&rate=5.428049034527478E-4]:4.256056728345E-1)[&rate=5.428049034527478E-4]:3.172711807335E-1,((((54[&rate=5.428049034527478E-4]:3.179422652052E-1,(56[&rate=5.428049034527478E-4]:2.642712285401E-1,55[&rate=5.428049034527478E-4]:2.642712285401E-1)[&rate=5.428049034527478E-4]:8.372568147373E-2)[&rate=5.428049034527478E-4]:1.84114676127E-2,((58[&rate=5.428049034527478E-4]:2.428368604316E-1,37[&rate=5.428049034527478E-4]:2.619625434917E-1)[&rate=5.428049034527478E-4]:4.919539585995E-2,59[&rate=5.428049034527478E-4]:2.729065732314E-1)[&rate=5.428049034527478E-4]:1.016985257067E-1)[&rate=5.428049034527478E-4]:3.930212182745E-2,57[&rate=5.428049034527478E-4]:4.166394612027E-1)[&rate=5.428049034527478E-4]:2.4095173342E-1,68[&rate=5.428049034527478E-4]:6.056786263167E-1)[&rate=5.428049034527478E-4]:5.27313893936E-1)[&rate=5.428049034527478E-4]:1.153584177883E-1,((38[&rate=5.428049034527478E-4]:9.355547412196E-1,(((((((88[&rate=5.428049034527478E-4]:1.057367833207E-2,89[&rate=5.428049034527478E-4]:2.427230846909E-2)[&rate=5.428049034527478E-4]:3.963731217475E-1,(((92[&rate=5.428049034527478E-4]:1.908684317165E-1,(91[&rate=5.428049034527478E-4]:4.533415048809E-2,90[&rate=5.428049034527478E-4]:4.533415048809E-2)[&rate=5.428049034527478E-4]:1.455342812284E-1)[&rate=5.428049034527478E-4]:5.550074881503E-2,(((84[&rate=5.428049034527478E-4]:1.301971993691E-1,93[&rate=5.428049034527478E-4]:1.438958295061E-1)[&rate=5.428049034527478E-4]:4.727417836264E-2,(83[&rate=5.428049034527478E-4]:9.895425749914E-2,86[&rate=5.428049034527478E-4]:9.895425749914E-2)[&rate=5.428049034527478E-4]:7.851712023257E-2)[&rate=5.428049034527478E-4]:3.119647532896E-2,85[&rate=5.428049034527478E-4]:2.086678530607E-1)[&rate=5.428049034527478E-4]:2.400269733384E-2)[&rate=5.428049034527478E-4]:1.170915694501E-3,87[&rate=5.428049034527478E-4]:2.33841466089E-1)[&rate=5.428049034527478E-4]:1.731053339905E-1)[&rate=5.428049034527478E-4]:1.11771523574E0,(((3[&rate=5.428049034527478E-4]:3.716100533723E-1,18[&rate=5.428049034527478E-4]:4.866785465229E-1)[&rate=5.428049034527478E-4]:3.874085228895E-2,6[&rate=5.428049034527478E-4]:4.624057001818E-1)[&rate=5.428049034527478E-4]:1.393330056169E-1,(15[&rate=5.428049034527478E-4]:3.91082185079E-1,10[&rate=5.428049034527478E-4]:3.527260206956E-1)[&rate=5.428049034527478E-4]:2.654510412675E-1)[&rate=5.428049034527478E-4]:4.352520971446E-1)[&rate=5.428049034527478E-4]:3.919093758015E-1,(((((110[&rate=5.428049034527478E-4]:6.019031814655E-1,105[&rate=5.428049034527478E-4]:5.799853732464E-1)[&rate=5.428049034527478E-4]:1.594513601522E-1,(14[&rate=5.428049034527478E-4]:1.208802641556E-1,17[&rate=5.428049034527478E-4]:1.592364285393E-1)[&rate=5.428049034527478E-4]:6.459537295169E-1)[&rate=5.428049034527478E-4]:2.798624566504E-2,((113[&rate=5.428049034527478E-4]:6.706769510087E-1,((4[&rate=5.428049034527478E-4]:5.22255472662E-2,30[&rate=5.428049034527478E-4]:2.248282869922E-1)[&rate=5.428049034527478E-4]:4.618631489183E-1,9[&rate=5.428049034527478E-4]:5.634037646776E-1)[&rate=5.428049034527478E-4]:9.905400824909E-2)[&rate=5.428049034527478E-4]:3.678490944418E-2,117[&rate=5.428049034527478E-4]:7.102015864805E-1)[&rate=5.428049034527478E-4]:8.735837888456E-2)[&rate=5.428049034527478E-4]:2.368276089343E-1,(((116[&rate=5.428049034527478E-4]:6.483543390524E-1,((104[&rate=5.428049034527478E-4]:1.301131396471E-1,139[&rate=5.428049034527478E-4]:3.218939615649E-1)[&rate=5.428049034527478E-4]:1.137151416136E-1,(106[&rate=5.428049034527478E-4]:3.09198598088E-2,111[&rate=5.428049034527478E-4]:4.735821597317E-2)[&rate=5.428049034527478E-4]:2.129084214519E-1)[&rate=5.428049034527478E-4]:4.648000303944E-1)[&rate=5.428049034527478E-4]:4.793699531704E-2,(148[&rate=5.428049034527478E-4]:1.677089754987E-1,143[&rate=5.428049034527478E-4]:1.649692494714E-1)[&rate=5.428049034527478E-4]:5.669385232544E-1)[&rate=5.428049034527478E-4]:1.540931668833E-2,((108[&rate=5.428049034527478E-4]:4.435426808011E-1,(109[&rate=5.428049034527478E-4]:3.530076192922E-1,(107[&rate=5.428049034527478E-4]:2.81205516604E-1,(112[&rate=5.428049034527478E-4]:2.491419541434E-1,114[&rate=5.428049034527478E-4]:1.669501733215E-1)[&rate=5.428049034527478E-4]:5.398137067973E-2)[&rate=5.428049034527478E-4]:5.26240204965E-2)[&rate=5.428049034527478E-4]:1.12452869728E-1)[&rate=5.428049034527478E-4]:2.763490300839E-1,(115[&rate=5.428049034527478E-4]:3.820819145285E-1,(13[&rate=5.428049034527478E-4]:4.593259077969E-1,19[&rate=5.428049034527478E-4]:4.976820721806E-1)[&rate=5.428049034527478E-4]:4.947787553496E-3)[&rate=5.428049034527478E-4]:2.802755497811E-1)[&rate=5.428049034527478E-4]:4.934318674814E-2)[&rate=5.428049034527478E-4]:2.377554163922E-1)[&rate=5.428049034527478E-4]:3.396717512124E-1,(((102[&rate=5.428049034527478E-4]:1.055789737772E-1,((11[&rate=5.428049034527478E-4]:6.973667191113E-1,140[&rate=5.428049034527478E-4]:6.781886369196E-1)[&rate=5.428049034527478E-4]:1.033110601839E-1,(23[&rate=5.428049034527478E-4]:5.32781017021E-1,(20[&rate=5.428049034527478E-4]:3.063002753047E-1,25[&rate=5.428049034527478E-4]:3.254783574965E-1)[&rate=5.428049034527478E-4]:2.182615636342E-1)[&rate=5.428049034527478E-4]:3.528282691235E-1)[&rate=5.428049034527478E-4]:3.706546191395E-1)[&rate=5.428049034527478E-4]:1.540547018468E-2,(24[&rate=5.428049034527478E-4]:1.056949371595E0,((28[&rate=5.428049034527478E-4]:8.170315920995E-1,21[&rate=5.428049034527478E-4]:7.92374057853E-1)[&rate=5.428049034527478E-4]:1.671662323201E-1,1[&rate=5.428049034527478E-4]:1.978964545566E-1)[&rate=5.428049034527478E-4]:7.823099922966E-2)[&rate=5.428049034527478E-4]:2.256789079837E-1)[&rate=5.428049034527478E-4]:1.338650602043E-1,(142[&rate=5.428049034527478E-4]:7.717437506321E-1,((145[&rate=5.428049034527478E-4]:1.006559795145E-1,141[&rate=5.428049034527478E-4]:9.791625348688E-2)[&rate=5.428049034527478E-4]:3.25881686695E-1,144[&rate=5.428049034527478E-4]:4.210582141545E-1)[&rate=5.428049034527478E-4]:3.452060844227E-1)[&rate=5.428049034527478E-4]:7.296810959999E-1)[&rate=5.428049034527478E-4]:4.249749257843E-2)[&rate=5.428049034527478E-4]:8.223811350702E-2)[&rate=5.428049034527478E-4]:3.195802356769E-1,101[&rate=5.428049034527478E-4]:6.936858938736E-1)[&rate=5.428049034527478E-4]:8.590607217864E-1,((((99[&rate=5.428049034527478E-4]:4.268889524893E-1,96[&rate=5.428049034527478E-4]:3.913698268064E-1)[&rate=5.428049034527478E-4]:1.966037893742E-1,(95[&rate=5.428049034527478E-4]:3.048190643037E-1,100[&rate=5.428049034527478E-4]:2.201196107516E-1)[&rate=5.428049034527478E-4]:3.077447158113E-1)[&rate=5.428049034527478E-4]:8.125966427008E-4,98[&rate=5.428049034527478E-4]:6.02447415009E-1)[&rate=5.428049034527478E-4]:3.337697266176E-2,(16[&rate=5.428049034527478E-4]:2.513220727386E0,(97[&rate=5.428049034527478E-4]:3.522135830228E-1,(147[&rate=5.428049034527478E-4]:3.983194325678E-1,(146[&rate=5.428049034527478E-4]:4.288501209057E-1,39[&rate=5.428049034527478E-4]:3.086315416708E-1)[&rate=5.428049034527478E-4]:3.231084171664E-2)[&rate=5.428049034527478E-4]:8.230945100156E-2)[&rate=5.428049034527478E-4]:4.475966879448E-3)[&rate=5.428049034527478E-4]:7.968128585601E-2)[&rate=5.428049034527478E-4]:7.217336954187E-2)[&rate=5.428049034527478E-4]:1.161934071737E-1,(40[&rate=5.428049034527478E-4]:4.966183998418E-1,((((22[&rate=5.428049034527478E-4]:5.42226793711E-1,27[&rate=5.428049034527478E-4]:5.586651498753E-1)[&rate=5.428049034527478E-4]:2.97434384192E-1,(2[&rate=5.428049034527478E-4]:5.810616054907E-1,31[&rate=5.428049034527478E-4]:8.084588657648E-1)[&rate=5.428049034527478E-4]:8.599683268617E-2)[&rate=5.428049034527478E-4]:1.411521207217E-1,((7[&rate=5.428049034527478E-4]:3.551312251562E-1,8[&rate=5.428049034527478E-4]:3.551312251562E-1)[&rate=5.428049034527478E-4]:3.437208274621E-1,26[&rate=5.428049034527478E-4]:8.057013676868E-1)[&rate=5.428049034527478E-4]:1.860708350474E-1)[&rate=5.428049034527478E-4]:1.426191014828E0,94[&rate=5.428049034527478E-4]:3.323205796403E-1)[&rate=5.428049034527478E-4]:2.189426289445E-1)[&rate=5.428049034527478E-4]:1.991574639983E-1)[&rate=5.428049034527478E-4]:3.080848883086E-1)[&rate=5.428049034527478E-4]:2.014206844875E-1,((36[&rate=5.428049034527478E-4]:3.143557982545E-1,(35[&rate=5.428049034527478E-4]:2.067140094051E-1,(127[&rate=5.428049034527478E-4]:2.540309117024E0,121[&rate=5.428049034527478E-4]:2.099213226613E0)[&rate=5.428049034527478E-4]:2.335281800521E-1)[&rate=5.428049034527478E-4]:6.10664463836E-2)[&rate=5.428049034527478E-4]:1.061565626801E-1,((45[&rate=5.428049034527478E-4]:6.70123044551E-1,((44[&rate=5.428049034527478E-4]:5.505643603172E-1,(((50[&rate=5.428049034527478E-4]:3.723095132985E-1,49[&rate=5.428049034527478E-4]:3.723095132985E-1)[&rate=5.428049034527478E-4]:1.358714747889E-1,47[&rate=5.428049034527478E-4]:5.409678733331E-1)[&rate=5.428049034527478E-4]:9.177059259929E-3,51[&rate=5.428049034527478E-4]:5.228225282215E-1)[&rate=5.428049034527478E-4]:5.883908598412E-3)[&rate=5.428049034527478E-4]:8.790868849079E-2,(46[&rate=5.428049034527478E-4]:5.930696062875E-1,(43[&rate=5.428049034527478E-4]:5.898300086105E-1,(41[&rate=5.428049034527478E-4]:3.73892515469E-1,(48[&rate=5.428049034527478E-4]:4.175932768598E-1,42[&rate=5.428049034527478E-4]:3.793419107396E-1)[&rate=5.428049034527478E-4]:1.508560369201E-5)[&rate=5.428049034527478E-4]:1.612926843985E-1)[&rate=5.428049034527478E-4]:3.239597677086E-3)[&rate=5.428049034527478E-4]:5.08679233947E-2)[&rate=5.428049034527478E-4]:3.438223618009E-2)[&rate=5.428049034527478E-4]:3.722810706601E-1,(((65[&rate=5.428049034527478E-4]:2.065715593056E-1,((60[&rate=5.428049034527478E-4]:1.011308952401E-2,64[&rate=5.428049034527478E-4]:1.607980210307E-1)[&rate=5.428049034527478E-4]:1.278123298339E-1,62[&rate=5.428049034527478E-4]:3.297062412756E-1)[&rate=5.428049034527478E-4]:6.864613994775E-2)[&rate=5.428049034527478E-4]:2.957877524924E-1,(63[&rate=5.428049034527478E-4]:2.879134516087E-1,61[&rate=5.428049034527478E-4]:3.290093420197E-1)[&rate=5.428049034527478E-4]:3.651307916961E-1)[&rate=5.428049034527478E-4]:7.689378083168E-1,(128[&rate=5.428049034527478E-4]:1.15293460931E0,((69[&rate=5.428049034527478E-4]:3.930904159502E-1,118[&rate=5.428049034527478E-4]:3.821315118406E-1)[&rate=5.428049034527478E-4]:3.404214210047E-1,((130[&rate=5.428049034527478E-4]:1.086597549063E-1,131[&rate=5.428049034527478E-4]:1.113994809337E-1)[&rate=5.428049034527478E-4]:9.280847935715E-2,(129[&rate=5.428049034527478E-4]:7.275076310984E-2,132[&rate=5.428049034527478E-4]:7.549048913719E-2)[&rate=5.428049034527478E-4]:1.287174711537E-1)[&rate=5.428049034527478E-4]:3.840983972119E-1)[&rate=5.428049034527478E-4]:5.701077038618E-1)[&rate=5.428049034527478E-4]:1.704173053256E-1)[&rate=5.428049034527478E-4]:4.924484128671E-1)[&rate=5.428049034527478E-4]:8.690381425412E-2)[&rate=5.428049034527478E-4]:1.606729607227E-1)[&rate=5.428049034527478E-4]:1.660203210772E-1)[&rate=5.428049034527478E-4]:8.542515434629E-2)[&rate=5.428049034527478E-4]:1.181587267735E-1)[&rate=5.428049034527478E-4]:2.724228923209E-2)[&rate=5.428049034527478E-4]:1.702205594043E-1,33[&rate=5.428049034527478E-4]:2.222249752305E-1);
tree STATE_26560000 [&joint=-20965.091295653532,lnP=-20965.091295653532] = [&R] ((((38[&rate=5.419521747647891E-4]:9.676037971656E-1,((98[&rate=5.419521747647891E-4]:7.188837682854E-1,((99[&rate=5.419521747647891E-4]:5.139052526648E-1,96[&rate=5.419521747647891E-4]:4.783861269819E-1)[&rate=5.419521747647891E-4]:1.857891131581E-1,(95[&rate=5.419521747647891E-4]:5.655022406906E-1,100[&rate=5.419521747647891E-4]:4.808027871386E-1)[&rate=5.419521747647891E-4]:1.232631633837E-1)[&rate=5.419521747647891E-4]:4.104732595982E-2)[&rate=5.419521747647891E-4]:8.950469772897E-3,((39[&rate=5.419521747647891E-4]:4.084354713006E-1,94[&rate=5.419521747647891E-4]:4.630802800435E-1)[&rate=5.419521747647891E-4]:1.658491571098E-1,(((40[&rate=5.419521747647891E-4]:5.310865012221E-1,97[&rate=5.419521747647891E-4]:4.600482498559E-1)[&rate=5.419521747647891E-4]:2.692819881894E-3,146[&rate=5.419521747647891E-4]:6.539979003389E-1)[&rate=5.419521747647891E-4]:2.835970723727E-2,(((((((87[&rate=5.419521747647891E-4]:2.985430977052E-1,(((84[&rate=5.419521747647891E-4]:3.337238918004E-2,(85[&rate=5.419521747647891E-4]:2.863033852068E-2,93[&rate=5.419521747647891E-4]:4.232896865769E-2)[&rate=5.419521747647891E-4]:4.742050659367E-3)[&rate=5.419521747647891E-4]:1.66688212358E-1,(86[&rate=5.419521747647891E-4]:1.065843583853E-1,83[&rate=5.419521747647891E-4]:1.065843583853E-1)[&rate=5.419521747647891E-4]:9.347624315277E-2)[&rate=5.419521747647891E-4]:9.221814317698E-2,(92[&rate=5.419521747647891E-4]:1.725544820852E-1,(91[&rate=5.419521747647891E-4]:6.482564835567E-2,90[&rate=5.419521747647891E-4]:6.482564835567E-2)[&rate=5.419521747647891E-4]:1.077288337295E-1)[&rate=5.419521747647891E-4]:1.334228927669E-1)[&rate=5.419521747647891E-4]:6.264352990157E-3)[&rate=5.419521747647891E-4]:1.189617532611E-2,(88[&rate=5.419521747647891E-4]:1.589038379044E-1,89[&rate=5.419521747647891E-4]:1.726024680414E-1)[&rate=5.419521747647891E-4]:1.515354351269E-1)[&rate=5.419521747647891E-4]:1.37307009938E0,((6[&rate=5.419521747647891E-4]:5.045706971311E-1,(15[&rate=5.419521747647891E-4]:4.417950921104E-1,10[&rate=5.419521747647891E-4]:4.034389277269E-1)[&rate=5.419521747647891E-4]:1.175701255685E-1)[&rate=5.419521747647891E-4]:2.563194198029E-2,(3[&rate=5.419521747647891E-4]:4.323760507976E-1,18[&rate=5.419521747647891E-4]:5.474445439482E-1)[&rate=5.419521747647891E-4]:4.577179379329E-2)[&rate=5.419521747647891E-4]:6.656355004231E-1)[&rate=5.419521747647891E-4]:3.199711710524E-1,((((((14[&rate=5.419521747647891E-4]:3.770691566692E-1,17[&rate=5.419521747647891E-4]:4.154253210529E-1)[&rate=5.419521747647891E-4]:1.73734508996E-1,(110[&rate=5.419521747647891E-4]:5.13874692516E-1,105[&rate=5.419521747647891E-4]:4.919568842969E-1)[&rate=5.419521747647891E-4]:3.144952109457E-2)[&rate=5.419521747647891E-4]:3.737900560582E-2,(113[&rate=5.419521747647891E-4]:5.136405456121E-1,((9[&rate=5.419521747647891E-4]:3.752231117656E-1,117[&rate=5.419521747647891E-4]:3.861820158753E-1)[&rate=5.419521747647891E-4]:9.594604301791E-2,(4[&rate=5.419521747647891E-4]:2.703590142068E-1,30[&rate=5.419521747647891E-4]:4.429617539328E-1)[&rate=5.419521747647891E-4]:1.514950720837E-1)[&rate=5.419521747647891E-4]:3.425221274649E-2)[&rate=5.419521747647891E-4]:7.454212565897E-2)[&rate=5.419521747647891E-4]:2.962588850948E-1,((116[&rate=5.419521747647891E-4]:5.517430900714E-1,((((104[&rate=5.419521747647891E-4]:3.551262493781E-1,106[&rate=5.419521747647891E-4]:3.551262493781E-1)[&rate=5.419521747647891E-4]:3.041287367528E-2,111[&rate=5.419521747647891E-4]:4.019774792177E-1)[&rate=5.419521747647891E-4]:1.850570551968E-2,139[&rate=5.419521747647891E-4]:5.958256504908E-1)[&rate=5.419521747647891E-4]:1.370773903762E-1,(148[&rate=5.419521747647891E-4]:1.989694132772E-1,143[&rate=5.419521747647891E-4]:1.962296872498E-1)[&rate=5.419521747647891E-4]:3.20234997453E-1)[&rate=5.419521747647891E-4]:7.089484372491E-2)[&rate=5.419521747647891E-4]:1.302092483472E-1,(((108[&rate=5.419521747647891E-4]:3.545731741923E-1,107[&rate=5.419521747647891E-4]:3.573129002197E-1)[&rate=5.419521747647891E-4]:4.469419452755E-2,(109[&rate=5.419521747647891E-4]:3.257287302199E-1,(112[&rate=5.419521747647891E-4]:2.419420446514E-1,114[&rate=5.419521747647891E-4]:1.597502638296E-1)[&rate=5.419521747647891E-4]:8.652641159587E-2)[&rate=5.419521747647891E-4]:9.545644671903E-2)[&rate=5.419521747647891E-4]:2.242666821959E-1,(115[&rate=5.419521747647891E-4]:3.167197368925E-1,(13[&rate=5.419521747647891E-4]:3.743154064585E-1,19[&rate=5.419521747647891E-4]:4.126715708422E-1)[&rate=5.419521747647891E-4]:2.459611125593E-2)[&rate=5.419521747647891E-4]:2.492800674478E-1)[&rate=5.419521747647891E-4]:1.159525340782E-1)[&rate=5.419521747647891E-4]:1.202974371254E-1)[&rate=5.419521747647891E-4]:4.318676489095E-1,(142[&rate=5.419521747647891E-4]:5.854977483251E-1,((145[&rate=5.419521747647891E-4]:1.174808037522E-1,141[&rate=5.419521747647891E-4]:1.147410777247E-1)[&rate=5.419521747647891E-4]:6.182376884688E-2,144[&rate=5.419521747647891E-4]:1.738251205442E-1)[&rate=5.419521747647891E-4]:4.06193175726E-1)[&rate=5.419521747647891E-4]:9.034141966765E-1)[&rate=5.419521747647891E-4]:1.200404585809E-1,((102[&rate=5.419521747647891E-4]:1.620959061719E-1,((11[&rate=5.419521747647891E-4]:4.818185025949E-1,140[&rate=5.419521747647891E-4]:4.626404204032E-1)[&rate=5.419521747647891E-4]:1.133397215277E-1,(23[&rate=5.419521747647891E-4]:5.790728547645E-1,(25[&rate=5.419521747647891E-4]:4.85078440743E-1,20[&rate=5.419521747647891E-4]:4.659003585513E-1)[&rate=5.419521747647891E-4]:1.049533181312E-1)[&rate=5.419521747647891E-4]:1.010168762072E-1)[&rate=5.419521747647891E-4]:6.326911067069E-1)[&rate=5.419521747647891E-4]:1.176416110572E-1,(24[&rate=5.419521747647891E-4]:8.842760029869E-1,((28[&rate=5.419521747647891E-4]:6.88016961869E-1,21[&rate=5.419521747647891E-4]:6.633594276226E-1)[&rate=5.419521747647891E-4]:1.559972604081E-1,1[&rate=5.419521747647891E-4]:5.771285241423E-2)[&rate=5.419521747647891E-4]:4.574123276441E-2)[&rate=5.419521747647891E-4]:5.571053498586E-1)[&rate=5.419521747647891E-4]:8.263954388762E-2)[&rate=5.419521747647891E-4]:1.04117180977E-1)[&rate=5.419521747647891E-4]:2.565331996749E-1,101[&rate=5.419521747647891E-4]:7.175479897137E-1)[&rate=5.419521747647891E-4]:7.295296605231E-1,147[&rate=5.419521747647891E-4]:5.312905404234E-1)[&rate=5.419521747647891E-4]:7.280875874047E-2,(16[&rate=5.419521747647891E-4]:2.535290560261E0,((((22[&rate=5.419521747647891E-4]:3.607302220116E-1,27[&rate=5.419521747647891E-4]:3.771685781759E-1)[&rate=5.419521747647891E-4]:3.406635477101E-1,31[&rate=5.419521747647891E-4]:7.561882902697E-1)[&rate=5.419521747647891E-4]:1.399804343701E-2,((7[&rate=5.419521747647891E-4]:3.129957325482E-1,8[&rate=5.419521747647891E-4]:3.129957325482E-1)[&rate=5.419521747647891E-4]:2.436860493618E-1,26[&rate=5.419521747647891E-4]:6.635310969785E-1)[&rate=5.419521747647891E-4]:6.281962028977E-2)[&rate=5.419521747647891E-4]:9.831552091907E-2,2[&rate=5.419521747647891E-4]:6.411045943517E-1)[&rate=5.419521747647891E-4]:1.765418842621E0)[&rate=5.419521747647891E-4]:9.692461583971E-2)[&rate=5.419521747647891E-4]:1.541677835771E-2)[&rate=5.419521747647891E-4]:1.21456000691E-2)[&rate=5.419521747647891E-4]:2.513430910171E-2)[&rate=5.419521747647891E-4]:4.364908705827E-1)[&rate=5.419521747647891E-4]:3.401828866696E-1,(((((44[&rate=5.419521747647891E-4]:6.448525696883E-1,45[&rate=5.419521747647891E-4]:6.421203292512E-1)[&rate=5.419521747647891E-4]:1.597299001799E-1,((((46[&rate=5.419521747647891E-4]:5.048377628462E-1,(48[&rate=5.419521747647891E-4]:4.494173052899E-1,(42[&rate=5.419521747647891E-4]:4.087835801416E-1,41[&rate=5.419521747647891E-4]:4.033190992673E-1)[&rate=5.419521747647891E-4]:2.382359028139E-3)[&rate=5.419521747647891E-4]:4.449149580774E-2)[&rate=5.419521747647891E-4]:1.057975257979E-1,43[&rate=5.419521747647891E-4]:6.106352886441E-1)[&rate=5.419521747647891E-4]:4.848099072222E-2,(51[&rate=5.419521747647891E-4]:5.385713642904E-1,47[&rate=5.419521747647891E-4]:5.658937686619E-1)[&rate=5.419521747647891E-4]:9.32225107044E-2)[&rate=5.419521747647891E-4]:5.967667777682E-4,(50[&rate=5.419521747647891E-4]:2.249071253487E-1,49[&rate=5.419521747647891E-4]:2.249071253487E-1)[&rate=5.419521747647891E-4]:4.020190355496E-1)[&rate=5.419521747647891E-4]:1.503339045984E-1)[&rate=5.419521747647891E-4]:1.400751182535E-1,(((((64[&rate=5.419521747647891E-4]:2.2380181319E-1,60[&rate=5.419521747647891E-4]:7.31168816833E-2)[&rate=5.419521747647891E-4]:9.558520384942E-2,65[&rate=5.419521747647891E-4]:1.687020855327E-1)[&rate=5.419521747647891E-4]:4.513201795828E-2,62[&rate=5.419521747647891E-4]:4.056149254088E-1)[&rate=5.419521747647891E-4]:3.05730765631E-1,(63[&rate=5.419521747647891E-4]:2.410758476045E-1,61[&rate=5.419521747647891E-4]:2.821717380155E-1)[&rate=5.419521747647891E-4]:4.291739530242E-1)[&rate=5.419521747647891E-4]:7.852586395357E-1,(128[&rate=5.419521747647891E-4]:1.258759388846E0,(((132[&rate=5.419521747647891E-4]:1.955381753122E-1,129[&rate=5.419521747647891E-4]:1.927984492848E-1)[&rate=5.419521747647891E-4]:2.817867688427E-2,(131[&rate=5.419521747647891E-4]:7.551635597017E-2,130[&rate=5.419521747647891E-4]:7.277662994281E-2)[&rate=5.419521747647891E-4]:1.482004962263E-1)[&rate=5.419521747647891E-4]:3.207276503269E-1,(69[&rate=5.419521747647891E-4]:6.356901415646E-1,118[&rate=5.419521747647891E-4]:6.247312374549E-1)[&rate=5.419521747647891E-4]:5.395984041098E-2)[&rate=5.419521747647891E-4]:7.197943383777E-1)[&rate=5.419521747647891E-4]:9.811891433182E-2)[&rate=5.419521747647891E-4]:3.584432567978E-1)[&rate=5.419521747647891E-4]:2.149270915923E-1,36[&rate=5.419521747647891E-4]:4.480568707463E-1)[&rate=5.419521747647891E-4]:6.816412269644E-2,(35[&rate=5.419521747647891E-4]:3.689679587295E-1,(121[&rate=5.419521747647891E-4]:1.805086662262E0,127[&rate=5.419521747647891E-4]:2.246182552673E0)[&rate=5.419521747647891E-4]:6.899086937279E-1)[&rate=5.419521747647891E-4]:1.006776922475E-1)[&rate=5.419521747647891E-4]:2.357755863428E-1)[&rate=5.419521747647891E-4]:2.343532085095E-1,(((34[&rate=5.419521747647891E-4]:8.137871332803E-3,((125[&rate=5.419521747647891E-4]:8.543277937146E-1,(((53[&rate=5.419521747647891E-4]:7.819937218304E-1,(134[&rate=5.419521747647891E-4]:3.916865795576E-1,(137[&rate=5.419521747647891E-4]:4.319883588692E-1,133[&rate=5.419521747647891E-4]:3.908924684581E-1)[&rate=5.419521747647891E-4]:3.093109740062E-2)[&rate=5.419521747647891E-4]:1.14224965294E0)[&rate=5.419521747647891E-4]:3.523764415461E-2,((75[&rate=5.419521747647891E-4]:3.807040179791E-1,((74[&rate=5.419521747647891E-4]:2.744344742056E-1,76[&rate=5.419521747647891E-4]:2.744344742056E-1)[&rate=5.419521747647891E-4]:4.248240210128E-2,70[&rate=5.419521747647891E-4]:2.785607119234E-1)[&rate=5.419521747647891E-4]:6.37871416722E-2)[&rate=5.419521747647891E-4]:2.540398978443E-1,(((77[&rate=5.419521747647891E-4]:3.613700965071E-1,73[&rate=5.419521747647891E-4]:3.668495485618E-1)[&rate=5.419521747647891E-4]:3.1416053231E-2,(71[&rate=5.419521747647891E-4]:3.200538601156E-1,((79[&rate=5.419521747647891E-4]:2.861708603113E-1,(78[&rate=5.419521747647891E-4]:2.108740427116E-1,72[&rate=5.419521747647891E-4]:1.889562344923E-1)[&rate=5.419521747647891E-4]:7.529681759965E-2)[&rate=5.419521747647891E-4]:1.991473316493E-2,82[&rate=5.419521747647891E-4]:3.143047715583E-1)[&rate=5.419521747647891E-4]:4.13655269134E-2)[&rate=5.419521747647891E-4]:9.718590992401E-3)[&rate=5.419521747647891E-4]:1.350665511589E-2,(80[&rate=5.419521747647891E-4]:1.300274950416E-1,81[&rate=5.419521747647891E-4]:1.300274950416E-1)[&rate=5.419521747647891E-4]:2.32429693374E-1)[&rate=5.419521747647891E-4]:2.229716589147E-1)[&rate=5.419521747647891E-4]:9.289505087738E-1)[&rate=5.419521747647891E-4]:2.899818802979E-2,(52[&rate=5.419521747647891E-4]:6.189037002719E-1,(((12[&rate=5.419521747647891E-4]:1.317219869854E-1,5[&rate=5.419521747647891E-4]:9.336582260191E-2)[&rate=5.419521747647891E-4]:3.049239335222E-1,29[&rate=5.419521747647891E-4]:5.434952355761E-1)[&rate=5.419521747647891E-4]:3.832162444405E-1,103[&rate=5.419521747647891E-4]:6.938347676879E-1)[&rate=5.419521747647891E-4]:1.589362667145E0)[&rate=5.419521747647891E-4]:2.355225750543E-1)[&rate=5.419521747647891E-4]:2.18480753361E-1)[&rate=5.419521747647891E-4]:5.133179604285E-1,((((((59[&rate=5.419521747647891E-4]:1.461467355353E-1,37[&rate=5.419521747647891E-4]:1.843981016555E-1)[&rate=5.419521747647891E-4]:3.079088718929E-2,58[&rate=5.419521747647891E-4]:1.960633057847E-1)[&rate=5.419521747647891E-4]:7.747194459747E-2,54[&rate=5.419521747647891E-4]:2.161582012018E-1)[&rate=5.419521747647891E-4]:1.796165539914E-2,(56[&rate=5.419521747647891E-4]:1.802107019718E-1,55[&rate=5.419521747647891E-4]:1.802107019718E-1)[&rate=5.419521747647891E-4]:8.396379943779E-2)[&rate=5.419521747647891E-4]:8.082820497192E-2,57[&rate=5.419521747647891E-4]:3.559316681302E-1)[&rate=5.419521747647891E-4]:4.586604428866E-1,68[&rate=5.419521747647891E-4]:7.626795427108E-1)[&rate=5.419521747647891E-4]:4.382995447655E-1)[&rate=5.419521747647891E-4]:2.178931202589E-1)[&rate=5.419521747647891E-4]:1.757347030521E-2,(((((124[&rate=5.419521747647891E-4]:2.1556600913E-1,(123[&rate=5.419521747647891E-4]:2.081343077845E-1,122[&rate=5.419521747647891E-4]:2.081343077845E-1)[&rate=5.419521747647891E-4]:1.016394178269E-2)[&rate=5.419521747647891E-4]:5.652047410482E-1,67[&rate=5.419521747647891E-4]:2.822304402746E-1)[&rate=5.419521747647891E-4]:1.889794168485E-2,((119[&rate=5.419521747647891E-4]:1.895870353941E0,120[&rate=5.419521747647891E-4]:1.799979942982E0)[&rate=5.419521747647891E-4]:4.301538060909E-1,(135[&rate=5.419521747647891E-4]:3.089255814512E-1,(138[&rate=5.419521747647891E-4]:2.809789335048E-1,136[&rate=5.419521747647891E-4]:1.494720841896E-1)[&rate=5.419521747647891E-4]:2.279466479464E-1)[&rate=5.419521747647891E-4]:1.669153373101E0)[&rate=5.419521747647891E-4]:7.980934256723E-3)[&rate=5.419521747647891E-4]:6.820706867768E-2,126[&rate=5.419521747647891E-4]:1.616509640322E0)[&rate=5.419521747647891E-4]:9.216599023506E-3,66[&rate=5.419521747647891E-4]:3.785520496607E-1)[&rate=5.419521747647891E-4]:5.101729906074E-1)[&rate=5.419521747647891E-4]:4.297652436239E-2,32[&rate=5.419521747647891E-4]:4.677005778132E-2)[&rate=5.419521747647891E-4]:8.072881198784E-3)[&rate=5.419521747647891E-4]:4.335693356289E-2,33[&rate=5.419521747647891E-4]:1.036793245977E-1);
tree STATE_26570000 [&joint=-20980.237405692867,lnP=-20980.237405692867] = [&R] (((34[&rate=5.597563679539771E-4]:7.949299824004E-2,(32[&rate=5.597563679539771E-4]:1.928976257433E-2,((38[&rate=5.597563679539771E-4]:8.871537072404E-1,((146[&rate=5.597563679539771E-4]:6.611439513305E-1,(((95[&rate=5.597563679539771E-4]:4.400121666427E-1,100[&rate=5.597563679539771E-4]:3.553127130907E-1)[&rate=5.597563679539771E-4]:7.878832098094E-2,(99[&rate=5.597563679539771E-4]:4.402853620845E-1,96[&rate=5.597563679539771E-4]:4.047662364017E-1)[&rate=5.597563679539771E-4]:8.944408728763E-2)[&rate=5.597563679539771E-4]:3.376515697402E-2,98[&rate=5.597563679539771E-4]:5.416366828489E-1)[&rate=5.597563679539771E-4]:1.27703989793E-1)[&rate=5.597563679539771E-4]:2.263431962969E-2,(((((147[&rate=5.597563679539771E-4]:3.315083426303E-1,((((7[&rate=5.597563679539771E-4]:4.054623983433E-1,8[&rate=5.597563679539771E-4]:4.054623983433E-1)[&rate=5.597563679539771E-4]:1.75774898711E-1,26[&rate=5.597563679539771E-4]:6.880866121229E-1)[&rate=5.597563679539771E-4]:1.248139710409E-1,(31[&rate=5.597563679539771E-4]:7.353093579795E-1,2[&rate=5.597563679539771E-4]:5.079120977055E-1)[&rate=5.597563679539771E-4]:1.214268416226E-1)[&rate=5.597563679539771E-4]:4.060678787993E-2,(22[&rate=5.597563679539771E-4]:6.104824392672E-1,27[&rate=5.597563679539771E-4]:6.269207954316E-1)[&rate=5.597563679539771E-4]:2.320660276668E-1)[&rate=5.597563679539771E-4]:1.560911369071E0)[&rate=5.597563679539771E-4]:8.200729723751E-2,94[&rate=5.597563679539771E-4]:4.107833994304E-1)[&rate=5.597563679539771E-4]:5.868310113719E-2,97[&rate=5.597563679539771E-4]:3.437834404584E-1)[&rate=5.597563679539771E-4]:1.060293509986E-1,(16[&rate=5.597563679539771E-4]:2.496895602559E0,((((((((83[&rate=5.597563679539771E-4]:8.203480561196E-2,85[&rate=5.597563679539771E-4]:8.203480561196E-2)[&rate=5.597563679539771E-4]:3.637362401111E-2,86[&rate=5.597563679539771E-4]:1.184084296231E-1)[&rate=5.597563679539771E-4]:7.143756806509E-2,(88[&rate=5.597563679539771E-4]:3.141467477529E-2,89[&rate=5.597563679539771E-4]:4.511330491231E-2)[&rate=5.597563679539771E-4]:1.584313229129E-1)[&rate=5.597563679539771E-4]:3.98516796995E-2,(((93[&rate=5.597563679539771E-4]:1.6381702696E-2,84[&rate=5.597563679539771E-4]:2.683072558989E-3)[&rate=5.597563679539771E-4]:8.539429355776E-2,87[&rate=5.597563679539771E-4]:8.807736611675E-2)[&rate=5.597563679539771E-4]:7.017602941933E-2,(92[&rate=5.597563679539771E-4]:1.156485575221E-1,(91[&rate=5.597563679539771E-4]:5.417457660373E-2,90[&rate=5.597563679539771E-4]:5.417457660373E-2)[&rate=5.597563679539771E-4]:6.14739809184E-2)[&rate=5.597563679539771E-4]:5.630346815096E-2)[&rate=5.597563679539771E-4]:7.144428185158E-2)[&rate=5.597563679539771E-4]:7.864459868993E-1,(3[&rate=5.597563679539771E-4]:2.773509186672E-1,18[&rate=5.597563679539771E-4]:3.924194118178E-1)[&rate=5.597563679539771E-4]:1.990667182227E-1)[&rate=5.597563679539771E-4]:1.948345319654E-1,((15[&rate=5.597563679539771E-4]:4.063331008894E-1,10[&rate=5.597563679539771E-4]:3.679769365059E-1)[&rate=5.597563679539771E-4]:2.732780474376E-1,6[&rate=5.597563679539771E-4]:6.248166277792E-1)[&rate=5.597563679539771E-4]:9.849033559653E-2)[&rate=5.597563679539771E-4]:6.842944271487E-1,((((110[&rate=5.597563679539771E-4]:6.441106956159E-1,(117[&rate=5.597563679539771E-4]:4.861874332408E-1,105[&rate=5.597563679539771E-4]:4.560504469394E-1)[&rate=5.597563679539771E-4]:1.661424404574E-1)[&rate=5.597563679539771E-4]:6.225799450111E-2,(((9[&rate=5.597563679539771E-4]:4.822613386649E-1,113[&rate=5.597563679539771E-4]:4.904805167469E-1)[&rate=5.597563679539771E-4]:7.62835637715E-2,(4[&rate=5.597563679539771E-4]:3.35635410884E-1,30[&rate=5.597563679539771E-4]:5.0823815061E-1)[&rate=5.597563679539771E-4]:1.735944230592E-1)[&rate=5.597563679539771E-4]:2.402941753419E-2,(14[&rate=5.597563679539771E-4]:3.782925238089E-1,17[&rate=5.597563679539771E-4]:4.166486881926E-1)[&rate=5.597563679539771E-4]:2.125009742437E-1)[&rate=5.597563679539771E-4]:1.210546441191E-1)[&rate=5.597563679539771E-4]:4.198173558305E-1,(((148[&rate=5.597563679539771E-4]:2.50878533649E-1,143[&rate=5.597563679539771E-4]:2.481388076216E-1)[&rate=5.597563679539771E-4]:4.172253228613E-1,(116[&rate=5.597563679539771E-4]:6.11236695091E-1,((106[&rate=5.597563679539771E-4]:2.901586080349E-1,104[&rate=5.597563679539771E-4]:2.901586080349E-1)[&rate=5.597563679539771E-4]:1.120194721429E-1,(139[&rate=5.597563679539771E-4]:5.268972579248E-1,111[&rate=5.597563679539771E-4]:3.515547921714E-1)[&rate=5.597563679539771E-4]:6.706164417069E-2)[&rate=5.597563679539771E-4]:2.693325875161E-1)[&rate=5.597563679539771E-4]:1.851099703556E-2)[&rate=5.597563679539771E-4]:2.034942634582E-1,((((109[&rate=5.597563679539771E-4]:5.979458300985E-1,(114[&rate=5.597563679539771E-4]:3.325029321561E-1,112[&rate=5.597563679539771E-4]:4.146947129779E-1)[&rate=5.597563679539771E-4]:1.85990843148E-1)[&rate=5.597563679539771E-4]:3.205320354744E-2,107[&rate=5.597563679539771E-4]:6.108209514542E-1)[&rate=5.597563679539771E-4]:2.851191872609E-2,108[&rate=5.597563679539771E-4]:6.36593144153E-1)[&rate=5.597563679539771E-4]:1.034418413945E-1,((13[&rate=5.597563679539771E-4]:6.44452887019E-1,19[&rate=5.597563679539771E-4]:6.828090514027E-1)[&rate=5.597563679539771E-4]:9.716923852622E-2,115[&rate=5.597563679539771E-4]:6.594303447234E-1)[&rate=5.597563679539771E-4]:2.307039424867E-2)[&rate=5.597563679539771E-4]:1.507412166127E-1)[&rate=5.597563679539771E-4]:2.162317615956E-1)[&rate=5.597563679539771E-4]:2.269378559238E-1,((142[&rate=5.597563679539771E-4]:7.459513784347E-1,((141[&rate=5.597563679539771E-4]:3.613014792466E-1,145[&rate=5.597563679539771E-4]:3.640412052742E-1)[&rate=5.597563679539771E-4]:4.563503261797E-2,144[&rate=5.597563679539771E-4]:4.041967858373E-1)[&rate=5.597563679539771E-4]:3.362751405425E-1)[&rate=5.597563679539771E-4]:7.824612451316E-1,((102[&rate=5.597563679539771E-4]:9.698594504952E-2,(24[&rate=5.597563679539771E-4]:8.673644144764E-1,((28[&rate=5.597563679539771E-4]:4.4934301069E-1,21[&rate=5.597563679539771E-4]:4.246854764436E-1)[&rate=5.597563679539771E-4]:3.917997605351E-1,1[&rate=5.597563679539771E-4]:5.484140136217E-2)[&rate=5.597563679539771E-4]:3.170109530598E-2)[&rate=5.597563679539771E-4]:3.912653661895E-1)[&rate=5.597563679539771E-4]:1.252761292914E-1,((11[&rate=5.597563679539771E-4]:5.498876528433E-1,140[&rate=5.597563679539771E-4]:5.307095706516E-1)[&rate=5.597563679539771E-4]:1.915631521708E-1,(23[&rate=5.597563679539771E-4]:6.95023938042E-1,(20[&rate=5.597563679539771E-4]:6.344173386363E-1,25[&rate=5.597563679539771E-4]:6.535954208281E-1)[&rate=5.597563679539771E-4]:5.238742132358E-2)[&rate=5.597563679539771E-4]:1.313583738214E-1)[&rate=5.597563679539771E-4]:5.465646939843E-1)[&rate=5.597563679539771E-4]:5.957520675956E-2)[&rate=5.597563679539771E-4]:2.79347008596E-3)[&rate=5.597563679539771E-4]:7.36555708448E-2)[&rate=5.597563679539771E-4]:3.774153391023E-1,101[&rate=5.597563679539771E-4]:7.302222090786E-1)[&rate=5.597563679539771E-4]:6.543446263569E-1)[&rate=5.597563679539771E-4]:1.094483663815E-1)[&rate=5.597563679539771E-4]:4.201112352256E-2,(40[&rate=5.597563679539771E-4]:2.782316317569E-1,39[&rate=5.597563679539771E-4]:2.782316317569E-1)[&rate=5.597563679539771E-4]:2.846305345888E-1)[&rate=5.597563679539771E-4]:6.975253795454E-4)[&rate=5.597563679539771E-4]:3.919000264442E-1)[&rate=5.597563679539771E-4]:4.114921133783E-1,(((121[&rate=5.597563679539771E-4]:1.737869496912E0,127[&rate=5.597563679539771E-4]:2.178965387323E0)[&rate=5.597563679539771E-4]:7.7004459165E-1,(36[&rate=5.597563679539771E-4]:3.131689466534E-1,35[&rate=5.597563679539771E-4]:2.665936041876E-1)[&rate=5.597563679539771E-4]:1.152930871146E-1)[&rate=5.597563679539771E-4]:3.976185221737E-2,((45[&rate=5.597563679539771E-4]:6.530679790956E-1,((((((41[&rate=5.597563679539771E-4]:3.363298243936E-1,(48[&rate=5.597563679539771E-4]:3.448226795117E-1,42[&rate=5.597563679539771E-4]:3.065713133915E-1)[&rate=5.597563679539771E-4]:3.522299187642E-2)[&rate=5.597563679539771E-4]:4.901699265939E-2,43[&rate=5.597563679539771E-4]:4.39991625796E-1)[&rate=5.597563679539771E-4]:5.691726067175E-3,46[&rate=5.597563679539771E-4]:4.456833518632E-1)[&rate=5.597563679539771E-4]:1.450550655432E-1,(51[&rate=5.597563679539771E-4]:5.345515376868E-1,47[&rate=5.597563679539771E-4]:5.618739420583E-1)[&rate=5.597563679539771E-4]:2.88644753481E-2)[&rate=5.597563679539771E-4]:1.178288164164E-2,44[&rate=5.597563679539771E-4]:5.970568181737E-1)[&rate=5.597563679539771E-4]:4.971511381572E-2,(50[&rate=5.597563679539771E-4]:4.45155891244E-1,49[&rate=5.597563679539771E-4]:4.45155891244E-1)[&rate=5.597563679539771E-4]:1.742936363739E-1)[&rate=5.597563679539771E-4]:9.028287543288E-3)[&rate=5.597563679539771E-4]:4.249690888717E-1,(128[&rate=5.597563679539771E-4]:1.152959509167E0,((((62[&rate=5.597563679539771E-4]:3.59392696489E-1,(64[&rate=5.597563679539771E-4]:2.099265524392E-1,60[&rate=5.597563679539771E-4]:5.92416209325E-2)[&rate=5.597563679539771E-4]:1.083702536387E-1)[&rate=5.597563679539771E-4]:2.006409423251E-1,65[&rate=5.597563679539771E-4]:3.682528168963E-1)[&rate=5.597563679539771E-4]:1.058889359884E-1,(63[&rate=5.597563679539771E-4]:9.924268918616E-2,61[&rate=5.597563679539771E-4]:1.403385795972E-1)[&rate=5.597563679539771E-4]:5.255839952053E-1)[&rate=5.597563679539771E-4]:5.782751670546E-1,(118[&rate=5.597563679539771E-4]:7.535339775378E-1,(69[&rate=5.597563679539771E-4]:6.11937932397E-1,((131[&rate=5.597563679539771E-4]:6.633303274257E-2,130[&rate=5.597563679539771E-4]:6.359330671521E-2)[&rate=5.597563679539771E-4]:1.427539080755E-2,(132[&rate=5.597563679539771E-4]:7.99738135243E-2,129[&rate=5.597563679539771E-4]:7.723408749694E-2)[&rate=5.597563679539771E-4]:6.346100258219E-4)[&rate=5.597563679539771E-4]:3.861240293947E-1)[&rate=5.597563679539771E-4]:1.525549492505E-1)[&rate=5.597563679539771E-4]:4.906637643193E-1)[&rate=5.597563679539771E-4]:4.848779470739E-2)[&rate=5.597563679539771E-4]:6.984737710914E-1)[&rate=5.597563679539771E-4]:9.89823865486E-2)[&rate=5.597563679539771E-4]:2.746318305838E-1)[&rate=5.597563679539771E-4]:2.079408953202E-1)[&rate=5.597563679539771E-4]:3.828542744662E-2)[&rate=5.597563679539771E-4]:1.643520303843E-1,((((123[&rate=5.597563679539771E-4]:1.674561305824E-1,124[&rate=5.597563679539771E-4]:1.647238901452E-1)[&rate=5.597563679539771E-4]:3.548211113072E-2,122[&rate=5.597563679539771E-4]:2.029382417131E-1)[&rate=5.597563679539771E-4]:5.887771693422E-1,67[&rate=5.597563679539771E-4]:2.904428607146E-1)[&rate=5.597563679539771E-4]:1.144833778529E-1,(((135[&rate=5.597563679539771E-4]:2.697124167235E-1,(138[&rate=5.597563679539771E-4]:2.483359184988E-1,136[&rate=5.597563679539771E-4]:1.168290691836E-1)[&rate=5.597563679539771E-4]:2.213764982247E-1)[&rate=5.597563679539771E-4]:1.043940818548E0,((120[&rate=5.597563679539771E-4]:1.01166767705E0,119[&rate=5.597563679539771E-4]:1.107558088009E0)[&rate=5.597563679539771E-4]:5.405030204582E-1,126[&rate=5.597563679539771E-4]:8.623585858238E-1)[&rate=5.597563679539771E-4]:1.353733228348E-2)[&rate=5.597563679539771E-4]:7.389745313657E-1,66[&rate=5.597563679539771E-4]:3.67696259788E-1)[&rate=5.597563679539771E-4]:3.722997877947E-2)[&rate=5.597563679539771E-4]:7.019324886869E-1)[&rate=5.597563679539771E-4]:2.785618279585E-2,(((125[&rate=5.597563679539771E-4]:9.297068348757E-1,(((((75[&rate=5.597563679539771E-4]:6.202309864893E-1,(76[&rate=5.597563679539771E-4]:4.151852196367E-1,(74[&rate=5.597563679539771E-4]:3.591928016002E-1,70[&rate=5.597563679539771E-4]:3.208366372167E-1)[&rate=5.597563679539771E-4]:5.599241803657E-2)[&rate=5.597563679539771E-4]:2.050457668525E-1)[&rate=5.597563679539771E-4]:2.523442876325E-1,(((80[&rate=5.597563679539771E-4]:6.196001401055E-2,81[&rate=5.597563679539771E-4]:6.196001401055E-2)[&rate=5.597563679539771E-4]:2.042482018745E-1,73[&rate=5.597563679539771E-4]:3.155232843781E-1)[&rate=5.597563679539771E-4]:2.596503315391E-1,((((72[&rate=5.597563679539771E-4]:4.299423822427E-2,78[&rate=5.597563679539771E-4]:6.491204644359E-2)[&rate=5.597563679539771E-4]:1.147859395844E-1,82[&rate=5.597563679539771E-4]:1.8791716411E-1)[&rate=5.597563679539771E-4]:2.270965181104E-1,(71[&rate=5.597563679539771E-4]:6.675024500281E-2,79[&rate=5.597563679539771E-4]:9.414750527684E-2)[&rate=5.597563679539771E-4]:3.126469988615E-1)[&rate=5.597563679539771E-4]:5.908543612101E-2,77[&rate=5.597563679539771E-4]:5.014963786155E-1)[&rate=5.597563679539771E-4]:6.819778524703E-2)[&rate=5.597563679539771E-4]:2.974016582045E-1)[&rate=5.597563679539771E-4]:4.51827813826E-1,53[&rate=5.597563679539771E-4]:5.779400293356E-1)[&rate=5.597563679539771E-4]:4.384576697819E-2,((133[&rate=5.597563679539771E-4]:6.737676548817E-1,137[&rate=5.597563679539771E-4]:7.148635452927E-1)[&rate=5.597563679539771E-4]:1.909824683696E-1,134[&rate=5.597563679539771E-4]:8.346131369501E-1)[&rate=5.597563679539771E-4]:5.391151700307E-1)[&rate=5.597563679539771E-4]:1.090667677123E-1,(52[&rate=5.597563679539771E-4]:5.80971011733E-1,(((12[&rate=5.597563679539771E-4]:3.232786985215E-1,5[&rate=5.597563679539771E-4]:2.849225341381E-1)[&rate=5.597563679539771E-4]:1.960513360486E-1,29[&rate=5.597563679539771E-4]:6.261793496387E-1)[&rate=5.597563679539771E-4]:1.947613480343E-1,103[&rate=5.597563679539771E-4]:5.880639853442E-1)[&rate=5.597563679539771E-4]:1.65720076095E0)[&rate=5.597563679539771E-4]:1.580782736045E-1)[&rate=5.597563679539771E-4]:4.092367845108E-1)[&rate=5.597563679539771E-4]:1.531232626858E-1,(((57[&rate=5.597563679539771E-4]:3.770169092799E-1,(((56[&rate=5.597563679539771E-4]:9.605525653054E-2,55[&rate=5.597563679539771E-4]:9.605525653054E-2)[&rate=5.597563679539771E-4]:1.023285809906E-1,(54[&rate=5.597563679539771E-4]:1.521151672554E-1,37[&rate=5.597563679539771E-4]:2.286178994959E-1)[&rate=5.597563679539771E-4]:1.621402545704E-2)[&rate=5.597563679539771E-4]:9.62457795547E-2,58[&rate=5.597563679539771E-4]:3.219520214475E-1)[&rate=5.597563679539771E-4]:7.145833045533E-2)[&rate=5.597563679539771E-4]:2.628959120846E-2,59[&rate=5.597563679539771E-4]:4.005742600512E-1)[&rate=5.597563679539771E-4]:6.121174810428E-2,68[&rate=5.597563679539771E-4]:4.126056802865E-1)[&rate=5.597563679539771E-4]:5.035577506083E-1)[&rate=5.597563679539771E-4]:7.25584965169E-1,33[&rate=5.597563679539771E-4]:2.14575703497E-1)[&rate=5.597563679539771E-4]:4.068715175877E-2);
tree STATE_26580000 [&joint=-20969.082394689853,lnP=-20969.082394689853] = [&R] (((125[&rate=5.800510894553166E-4]:9.119492485955E-1,(((((75[&rate=5.800510894553166E-4]:6.847486297118E-1,(70[&rate=5.800510894553166E-4]:5.974019868667E-1,(74[&rate=5.800510894553166E-4]:4.349233023107E-1,76[&rate=5.800510894553166E-4]:4.349233023107E-1)[&rate=5.800510894553166E-4]:2.008348489394E-1)[&rate=5.800510894553166E-4]:4.899047846166E-2)[&rate=5.800510894553166E-4]:4.632684828974E-2,(((80[&rate=5.800510894553166E-4]:1.22742255017E-1,81[&rate=5.800510894553166E-4]:1.22742255017E-1)[&rate=5.800510894553166E-4]:2.827122023916E-1,((82[&rate=5.800510894553166E-4]:1.652647248392E-1,((72[&rate=5.800510894553166E-4]:1.023575648757E-1,78[&rate=5.800510894553166E-4]:1.24275373095E-1)[&rate=5.800510894553166E-4]:3.083278303772E-2,79[&rate=5.800510894553166E-4]:1.551081561327E-1)[&rate=5.800510894553166E-4]:1.9373906244E-3)[&rate=5.800510894553166E-4]:1.503847863806E-1,(71[&rate=5.800510894553166E-4]:1.870354734452E-1,73[&rate=5.800510894553166E-4]:2.5552862413E-1)[&rate=5.800510894553166E-4]:9.299759941856E-2)[&rate=5.800510894553166E-4]:1.062433023532E-1)[&rate=5.800510894553166E-4]:1.694756133518E-2,77[&rate=5.800510894553166E-4]:4.662376351822E-1)[&rate=5.800510894553166E-4]:2.593583907646E-1)[&rate=5.800510894553166E-4]:7.792611709325E-1,53[&rate=5.800510894553166E-4]:7.638735903219E-1)[&rate=5.800510894553166E-4]:2.591518721196E-2,(52[&rate=5.800510894553166E-4]:5.951434925589E-1,(((12[&rate=5.800510894553166E-4]:1.757069531927E-1,5[&rate=5.800510894553166E-4]:1.373507888093E-1)[&rate=5.800510894553166E-4]:1.342712396376E-1,29[&rate=5.800510894553166E-4]:4.168275078989E-1)[&rate=5.800510894553166E-4]:2.07283221637E-1,103[&rate=5.800510894553166E-4]:3.912340172071E-1)[&rate=5.800510894553166E-4]:1.868203209913E0)[&rate=5.800510894553166E-4]:2.028420062863E-1)[&rate=5.800510894553166E-4]:1.505184569951E-2,((134[&rate=5.800510894553166E-4]:3.019380242146E-1,137[&rate=5.800510894553166E-4]:3.731709009268E-1)[&rate=5.800510894553166E-4]:4.390878892637E-1,133[&rate=5.800510894553166E-4]:7.711628997795E-1)[&rate=5.800510894553166E-4]:8.157572204221E-1)[&rate=5.800510894553166E-4]:3.174911390234E-1)[&rate=5.800510894553166E-4]:4.264132253479E-1,((((56[&rate=5.800510894553166E-4]:1.895092972608E-1,55[&rate=5.800510894553166E-4]:1.895092972608E-1)[&rate=5.800510894553166E-4]:2.269232830759E-2,(37[&rate=5.800510894553166E-4]:2.487920397713E-1,(58[&rate=5.800510894553166E-4]:2.121022432259E-1,(54[&rate=5.800510894553166E-4]:7.221259201028E-2,57[&rate=5.800510894553166E-4]:1.131961985676E-1)[&rate=5.800510894553166E-4]:8.251260203526E-2)[&rate=5.800510894553166E-4]:1.756411348529E-2)[&rate=5.800510894553166E-4]:9.857673228988E-3)[&rate=5.800510894553166E-4]:1.091655291189E-1,59[&rate=5.800510894553166E-4]:3.295638759989E-1)[&rate=5.800510894553166E-4]:6.101739435816E-1,68[&rate=5.800510894553166E-4]:8.905574917115E-1)[&rate=5.800510894553166E-4]:2.811383155652E-1)[&rate=5.800510894553166E-4]:3.206781835942E-1,((((66[&rate=5.800510894553166E-4]:4.302790520667E-1,((120[&rate=5.800510894553166E-4]:1.800889992927E0,(((135[&rate=5.800510894553166E-4]:9.192157502752E-1,(138[&rate=5.800510894553166E-4]:4.765886596193E-1,136[&rate=5.800510894553166E-4]:3.45081810304E-1)[&rate=5.800510894553166E-4]:6.42627090656E-1)[&rate=5.800510894553166E-4]:3.882239547525E-1,126[&rate=5.800510894553166E-4]:8.696823878633E-1)[&rate=5.800510894553166E-4]:1.260541060524E-1,119[&rate=5.800510894553166E-4]:1.781439016559E0)[&rate=5.800510894553166E-4]:1.153413873263E-1)[&rate=5.800510894553166E-4]:5.243179584356E-1,(((123[&rate=5.800510894553166E-4]:5.934690962845E-2,124[&rate=5.800510894553166E-4]:5.661466919133E-2)[&rate=5.800510894553166E-4]:1.291016257088E-1,122[&rate=5.800510894553166E-4]:1.884485353373E-1)[&rate=5.800510894553166E-4]:5.377580169146E-1,67[&rate=5.800510894553166E-4]:2.249340019112E-1)[&rate=5.800510894553166E-4]:1.632876480815E-1)[&rate=5.800510894553166E-4]:4.205740207404E-2)[&rate=5.800510894553166E-4]:4.720734401508E-1,34[&rate=5.800510894553166E-4]:3.933879358745E-2)[&rate=5.800510894553166E-4]:3.319009997291E-2,33[&rate=5.800510894553166E-4]:5.609053739599E-2)[&rate=5.800510894553166E-4]:8.925962623821E-3,(((38[&rate=5.800510894553166E-4]:8.200944991871E-1,((((147[&rate=5.800510894553166E-4]:4.385424502662E-1,146[&rate=5.800510894553166E-4]:5.013839803208E-1)[&rate=5.800510894553166E-4]:1.393741580823E-1,94[&rate=5.800510894553166E-4]:5.751843679111E-1)[&rate=5.800510894553166E-4]:1.129155308515E-1,(((((((7[&rate=5.800510894553166E-4]:5.744023054112E-1,8[&rate=5.800510894553166E-4]:5.744023054112E-1)[&rate=5.800510894553166E-4]:1.273318419814E-1,26[&rate=5.800510894553166E-4]:8.085834624611E-1)[&rate=5.800510894553166E-4]:3.201888630047E-2,(22[&rate=5.800510894553166E-4]:3.965706588318E-1,27[&rate=5.800510894553166E-4]:4.130090149962E-1)[&rate=5.800510894553166E-4]:4.330727858202E-1)[&rate=5.800510894553166E-4]:2.943216381053E-2,(31[&rate=5.800510894553166E-4]:8.999148258016E-1,2[&rate=5.800510894553166E-4]:6.725175655275E-1)[&rate=5.800510894553166E-4]:1.395530320896E-2)[&rate=5.800510894553166E-4]:1.81524007782E0,97[&rate=5.800510894553166E-4]:4.739488923611E-1)[&rate=5.800510894553166E-4]:1.31647570332E-2,(98[&rate=5.800510894553166E-4]:5.916997935611E-1,((99[&rate=5.800510894553166E-4]:4.319261578424E-1,96[&rate=5.800510894553166E-4]:3.964070321595E-1)[&rate=5.800510894553166E-4]:1.409917964348E-1,(95[&rate=5.800510894553166E-4]:4.08730782403E-1,100[&rate=5.800510894553166E-4]:3.240313288509E-1)[&rate=5.800510894553166E-4]:1.532582101257E-1)[&rate=5.800510894553166E-4]:4.063976278121E-2)[&rate=5.800510894553166E-4]:9.486740774569E-2)[&rate=5.800510894553166E-4]:1.238906044456E-2,((39[&rate=5.800510894553166E-4]:3.203505066708E-1,16[&rate=5.800510894553166E-4]:2.405843432788E0)[&rate=5.800510894553166E-4]:9.71379227444E-3,((((6[&rate=5.800510894553166E-4]:5.038981840676E-1,((3[&rate=5.800510894553166E-4]:3.979377927345E-1,18[&rate=5.800510894553166E-4]:5.130062858851E-1)[&rate=5.800510894553166E-4]:3.646836408072E-2,(15[&rate=5.800510894553166E-4]:3.655522006387E-1,10[&rate=5.800510894553166E-4]:3.271960362553E-1)[&rate=5.800510894553166E-4]:1.757032712448E-1)[&rate=5.800510894553166E-4]:1.743723273191E-2)[&rate=5.800510894553166E-4]:2.192882380371E-1,((((85[&rate=5.800510894553166E-4]:5.357126928271E-3,86[&rate=5.800510894553166E-4]:5.357126928271E-3)[&rate=5.800510894553166E-4]:5.444364127565E-2,(83[&rate=5.800510894553166E-4]:5.071964105696E-2,(84[&rate=5.800510894553166E-4]:4.932955719552E-2,93[&rate=5.800510894553166E-4]:6.302818733254E-2)[&rate=5.800510894553166E-4]:1.390083861437E-3)[&rate=5.800510894553166E-4]:9.081127146956E-3)[&rate=5.800510894553166E-4]:9.102516384971E-2,((92[&rate=5.800510894553166E-4]:6.553778891406E-2,(91[&rate=5.800510894553166E-4]:1.313259464991E-2,90[&rate=5.800510894553166E-4]:1.313259464991E-2)[&rate=5.800510894553166E-4]:5.240519426414E-2)[&rate=5.800510894553166E-4]:6.314063769327E-2,87[&rate=5.800510894553166E-4]:1.149797964703E-1)[&rate=5.800510894553166E-4]:3.584613558331E-2)[&rate=5.800510894553166E-4]:1.169944941317E-1,(88[&rate=5.800510894553166E-4]:1.009049116775E-2,89[&rate=5.800510894553166E-4]:2.378912130477E-2)[&rate=5.800510894553166E-4]:2.577299350176E-1)[&rate=5.800510894553166E-4]:9.430372287961E-1)[&rate=5.800510894553166E-4]:7.761871939885E-1,((((24[&rate=5.800510894553166E-4]:9.3464368539E-1,((28[&rate=5.800510894553166E-4]:7.872823451488E-1,21[&rate=5.800510894553166E-4]:7.626248109024E-1)[&rate=5.800510894553166E-4]:8.369138221323E-2,1[&rate=5.800510894553166E-4]:8.467235749912E-2)[&rate=5.800510894553166E-4]:6.914941008265E-2)[&rate=5.800510894553166E-4]:3.888469978622E-1,((11[&rate=5.800510894553166E-4]:7.37260666788E-1,140[&rate=5.800510894553166E-4]:7.180825845962E-1)[&rate=5.800510894553166E-4]:3.039290407641E-2,(23[&rate=5.800510894553166E-4]:6.76668784056E-1,(20[&rate=5.800510894553166E-4]:3.965430694364E-1,25[&rate=5.800510894553166E-4]:4.157211516282E-1)[&rate=5.800510894553166E-4]:2.719065365375E-1)[&rate=5.800510894553166E-4]:1.759162936576E-1)[&rate=5.800510894553166E-4]:4.59946701429E-1)[&rate=5.800510894553166E-4]:3.0571566514E-2,102[&rate=5.800510894553166E-4]:1.924184141499E-1)[&rate=5.800510894553166E-4]:5.211939294307E-2,((((((113[&rate=5.800510894553166E-4]:7.267507390554E-1,(9[&rate=5.800510894553166E-4]:7.099109410396E-1,(4[&rate=5.800510894553166E-4]:3.740540009263E-1,30[&rate=5.800510894553166E-4]:5.466567406523E-1)[&rate=5.800510894553166E-4]:2.865418716202E-1)[&rate=5.800510894553166E-4]:8.620619933733E-3)[&rate=5.800510894553166E-4]:2.753063439803E-2,(105[&rate=5.800510894553166E-4]:5.072537282657E-1,110[&rate=5.800510894553166E-4]:5.291715364848E-1)[&rate=5.800510894553166E-4]:2.196303849139E-1)[&rate=5.800510894553166E-4]:3.278198064566E-3,117[&rate=5.800510894553166E-4]:7.602992975456E-1)[&rate=5.800510894553166E-4]:1.013982454636E-2,(14[&rate=5.800510894553166E-4]:3.528953261865E-1,17[&rate=5.800510894553166E-4]:3.912514905702E-1)[&rate=5.800510894553166E-4]:4.148040698778E-1)[&rate=5.800510894553166E-4]:4.760467821705E-1,(((116[&rate=5.800510894553166E-4]:5.290369814155E-1,(148[&rate=5.800510894553166E-4]:3.231389156518E-1,143[&rate=5.800510894553166E-4]:3.203991896244E-1)[&rate=5.800510894553166E-4]:2.442542301474E-1)[&rate=5.800510894553166E-4]:3.282187844104E-2,((104[&rate=5.800510894553166E-4]:1.352980937767E-1,106[&rate=5.800510894553166E-4]:1.352980937767E-1)[&rate=5.800510894553166E-4]:3.073189656529E-1,(139[&rate=5.800510894553166E-4]:2.901446115496E-1,111[&rate=5.800510894553166E-4]:1.148021457962E-1)[&rate=5.800510894553166E-4]:3.442532697978E-1)[&rate=5.800510894553166E-4]:1.795157730296E-1)[&rate=5.800510894553166E-4]:3.485366631405E-1,(((108[&rate=5.800510894553166E-4]:4.960425299529E-1,107[&rate=5.800510894553166E-4]:4.987822559803E-1)[&rate=5.800510894553166E-4]:9.99270408765E-2,(109[&rate=5.800510894553166E-4]:4.528171573501E-1,(114[&rate=5.800510894553166E-4]:2.808918920377E-1,112[&rate=5.800510894553166E-4]:3.630836728595E-1)[&rate=5.800510894553166E-4]:9.247321051795E-2)[&rate=5.800510894553166E-4]:1.650702216984E-1)[&rate=5.800510894553166E-4]:1.523696729351E-1,((13[&rate=5.800510894553166E-4]:2.827791410871E-1,19[&rate=5.800510894553166E-4]:3.211353054708E-1)[&rate=5.800510894553166E-4]:3.528753508943E-1,115[&rate=5.800510894553166E-4]:5.534627111595E-1)[&rate=5.800510894553166E-4]:1.373422860296E-1)[&rate=5.800510894553166E-4]:2.195905258079E-1)[&rate=5.800510894553166E-4]:2.51158874416E-1)[&rate=5.800510894553166E-4]:2.516993710276E-2,(142[&rate=5.800510894553166E-4]:9.552392964447E-1,(145[&rate=5.800510894553166E-4]:5.313727980041E-1,(141[&rate=5.800510894553166E-4]:4.29475928394E-1,144[&rate=5.800510894553166E-4]:4.267362023667E-1)[&rate=5.800510894553166E-4]:9.915714358252E-2)[&rate=5.800510894553166E-4]:4.238664984406E-1)[&rate=5.800510894553166E-4]:4.862795586192E-1)[&rate=5.800510894553166E-4]:4.959429449486E-2)[&rate=5.800510894553166E-4]:2.055207405072E-1)[&rate=5.800510894553166E-4]:1.512880361904E-1,101[&rate=5.800510894553166E-4]:5.958671317355E-1)[&rate=5.800510894553166E-4]:7.073613262035E-1)[&rate=5.800510894553166E-4]:2.404766622598E-1)[&rate=5.800510894553166E-4]:6.291412881455E-2)[&rate=5.800510894553166E-4]:2.242379275359E-3,40[&rate=5.800510894553166E-4]:6.35697469295E-1)[&rate=5.800510894553166E-4]:2.527030408212E-1)[&rate=5.800510894553166E-4]:4.749849282699E-1,((35[&rate=5.800510894553166E-4]:1.88705493131E-1,((121[&rate=5.800510894553166E-4]:1.870277888966E0,127[&rate=5.800510894553166E-4]:2.311373779377E0)[&rate=5.800510894553166E-4]:2.877231424197E-1,36[&rate=5.800510894553166E-4]:7.854897659088E-2)[&rate=5.800510894553166E-4]:1.567318590059E-1)[&rate=5.800510894553166E-4]:1.652688777491E-1,((45[&rate=5.800510894553166E-4]:6.729286691812E-1,(51[&rate=5.800510894553166E-4]:6.093937578468E-1,((50[&rate=5.800510894553166E-4]:5.940770888281E-1,49[&rate=5.800510894553166E-4]:5.940770888281E-1)[&rate=5.800510894553166E-4]:7.263803851603E-3,((((46[&rate=5.800510894553166E-4]:4.444071523513E-1,(48[&rate=5.800510894553166E-4]:3.857408338491E-1,(42[&rate=5.800510894553166E-4]:2.637413994225E-1,41[&rate=5.800510894553166E-4]:2.582769185482E-1)[&rate=5.800510894553166E-4]:8.374806830642E-2)[&rate=5.800510894553166E-4]:4.773735675366E-2)[&rate=5.800510894553166E-4]:4.464110100895E-3,43[&rate=5.800510894553166E-4]:4.488712624522E-1)[&rate=5.800510894553166E-4]:3.754651348563E-2,44[&rate=5.800510894553166E-4]:4.809532950636E-1)[&rate=5.800510894553166E-4]:7.597951394771E-3,47[&rate=5.800510894553166E-4]:4.940157273326E-1)[&rate=5.800510894553166E-4]:1.401120505929E-1)[&rate=5.800510894553166E-4]:2.588384292861E-3)[&rate=5.800510894553166E-4]:4.44092282743E-2)[&rate=5.800510894553166E-4]:3.072174533568E-1,((((65[&rate=5.800510894553166E-4]:9.620958875631E-2,(64[&rate=5.800510894553166E-4]:1.71141364117E-1,(62[&rate=5.800510894553166E-4]:1.955645484704E-1,60[&rate=5.800510894553166E-4]:3.783726552605E-3)[&rate=5.800510894553166E-4]:1.667270605769E-2)[&rate=5.800510894553166E-4]:7.575315614601E-2)[&rate=5.800510894553166E-4]:4.39414775058E-1,(63[&rate=5.800510894553166E-4]:1.257524473934E-1,61[&rate=5.800510894553166E-4]:1.668483378045E-1)[&rate=5.800510894553166E-4]:5.605568479276E-1)[&rate=5.800510894553166E-4]:8.153649605073E-1,128[&rate=5.800510894553166E-4]:1.403044118842E0)[&rate=5.800510894553166E-4]:1.596648861867E-2,(118[&rate=5.800510894553166E-4]:8.204922859568E-1,((131[&rate=5.800510894553166E-4]:2.818512629164E-1,((132[&rate=5.800510894553166E-4]:6.406574842947E-2,129[&rate=5.800510894553166E-4]:6.132602240211E-2)[&rate=5.800510894553166E-4]:1.256769442026E-1,130[&rate=5.800510894553166E-4]:1.870029666047E-1)[&rate=5.800510894553166E-4]:9.210857028437E-2)[&rate=5.800510894553166E-4]:3.755553758109E-1,69[&rate=5.800510894553166E-4]:8.026121181796E-1)[&rate=5.800510894553166E-4]:2.883907188693E-2)[&rate=5.800510894553166E-4]:7.382443489012E-1)[&rate=5.800510894553166E-4]:3.345317273687E-1)[&rate=5.800510894553166E-4]:1.291991593384E-1)[&rate=5.800510894553166E-4]:3.387396100614E-1)[&rate=5.800510894553166E-4]:1.965301201736E-1,32[&rate=5.800510894553166E-4]:4.312594265911E-3)[&rate=5.800510894553166E-4]:5.522445369918E-2)[&rate=5.800510894553166E-4]:1.847982843346E-4);
tree STATE_26590000 [&joint=-20999.773217648864,lnP=-20999.773217648864] = [&R] ((32[&rate=4.8511874477827186E-4]:7.164696857602E-2,(33[&rate=4.8511874477827186E-4]:6.753263299687E-2,34[&rate=4.8511874477827186E-4]:8.397098916124E-2)[&rate=4.8511874477827186E-4]:9.593787633871E-3)[&rate=4.8511874477827186E-4]:1.47022157621E-2,((((38[&rate=4.8511874477827186E-4]:8.849384567904E-1,(40[&rate=4.8511874477827186E-4]:7.01899119671E-1,((((16[&rate=4.8511874477827186E-4]:2.507542385327E0,(((((3[&rate=4.8511874477827186E-4]:1.726239436314E-1,18[&rate=4.8511874477827186E-4]:2.87692436782E-1)[&rate=4.8511874477827186E-4]:5.733586667732E-1,(6[&rate=4.8511874477827186E-4]:4.983084041165E-1,(15[&rate=4.8511874477827186E-4]:3.606901392385E-1,10[&rate=4.8511874477827186E-4]:3.223339748551E-1)[&rate=4.8511874477827186E-4]:1.924127854259E-1)[&rate=4.8511874477827186E-4]:2.997290008085E-1)[&rate=4.8511874477827186E-4]:4.791069283127E-1,((((86[&rate=4.8511874477827186E-4]:2.970612302618E-2,85[&rate=4.8511874477827186E-4]:2.970612302618E-2)[&rate=4.8511874477827186E-4]:1.709557199426E-1,(84[&rate=4.8511874477827186E-4]:1.547725142623E-1,(93[&rate=4.8511874477827186E-4]:5.176320209925E-2,83[&rate=4.8511874477827186E-4]:3.806457196223E-2)[&rate=4.8511874477827186E-4]:1.167079423001E-1)[&rate=4.8511874477827186E-4]:4.58893287064E-2)[&rate=4.8511874477827186E-4]:5.819911499951E-2,(87[&rate=4.8511874477827186E-4]:1.765516394388E-1,(92[&rate=4.8511874477827186E-4]:4.421165340332E-2,(91[&rate=4.8511874477827186E-4]:3.48788830404E-2,90[&rate=4.8511874477827186E-4]:3.48788830404E-2)[&rate=4.8511874477827186E-4]:9.332770362916E-3)[&rate=4.8511874477827186E-4]:1.460386161725E-1)[&rate=4.8511874477827186E-4]:8.230931852943E-2)[&rate=4.8511874477827186E-4]:5.636944938943E-1,(88[&rate=4.8511874477827186E-4]:3.247562674134E-2,89[&rate=4.8511874477827186E-4]:4.617425687835E-2)[&rate=4.8511874477827186E-4]:7.900798251212E-1)[&rate=4.8511874477827186E-4]:9.422601142518E-1)[&rate=4.8511874477827186E-4]:1.508318027134E-1,((142[&rate=4.8511874477827186E-4]:4.924441108155E-1,((141[&rate=4.8511874477827186E-4]:8.646183031093E-2,145[&rate=4.8511874477827186E-4]:8.920155633851E-2)[&rate=4.8511874477827186E-4]:7.323972383804E-3,144[&rate=4.8511874477827186E-4]:9.104607666738E-2)[&rate=4.8511874477827186E-4]:3.959185820932E-1)[&rate=4.8511874477827186E-4]:9.365294353817E-1,((((((14[&rate=4.8511874477827186E-4]:3.97370551943E-1,17[&rate=4.8511874477827186E-4]:4.357267163266E-1)[&rate=4.8511874477827186E-4]:1.64770891948E-1,9[&rate=4.8511874477827186E-4]:5.539222658089E-1)[&rate=4.8511874477827186E-4]:1.710183275794E-1,(4[&rate=4.8511874477827186E-4]:1.631042757371E-1,30[&rate=4.8511874477827186E-4]:3.357070154631E-1)[&rate=4.8511874477827186E-4]:5.125212491581E-1)[&rate=4.8511874477827186E-4]:1.586940763293E-1,(113[&rate=4.8511874477827186E-4]:7.265425214739E-1,((110[&rate=4.8511874477827186E-4]:3.322906303691E-1,105[&rate=4.8511874477827186E-4]:3.1037282215E-1)[&rate=4.8511874477827186E-4]:3.289262237386E-1,117[&rate=4.8511874477827186E-4]:6.6943603219E-1)[&rate=4.8511874477827186E-4]:5.984621531152E-2)[&rate=4.8511874477827186E-4]:1.653113263258E-1)[&rate=4.8511874477827186E-4]:1.152209485378E-1,((((108[&rate=4.8511874477827186E-4]:4.912096232364E-1,107[&rate=4.8511874477827186E-4]:4.939493492637E-1)[&rate=4.8511874477827186E-4]:2.583767812142E-1,(109[&rate=4.8511874477827186E-4]:7.367273706249E-1,(114[&rate=4.8511874477827186E-4]:2.53880132602E-1,112[&rate=4.8511874477827186E-4]:3.360719134238E-1)[&rate=4.8511874477827186E-4]:4.033951832284E-1)[&rate=4.8511874477827186E-4]:3.477684204473E-2)[&rate=4.8511874477827186E-4]:1.216904409622E-1,((13[&rate=4.8511874477827186E-4]:2.500526925679E-1,19[&rate=4.8511874477827186E-4]:2.884088569516E-1)[&rate=4.8511874477827186E-4]:4.704178554063E-1,115[&rate=4.8511874477827186E-4]:6.382787671524E-1)[&rate=4.8511874477827186E-4]:1.75463831685E-1)[&rate=4.8511874477827186E-4]:3.016081215812E-2,((116[&rate=4.8511874477827186E-4]:5.351589441471E-1,((104[&rate=4.8511874477827186E-4]:3.378251611766E-1,139[&rate=4.8511874477827186E-4]:5.296059830943E-1)[&rate=4.8511874477827186E-4]:2.385869640206E-2,(106[&rate=4.8511874477827186E-4]:2.563136640394E-1,111[&rate=4.8511874477827186E-4]:2.727520202037E-1)[&rate=4.8511874477827186E-4]:1.053701935393E-1)[&rate=4.8511874477827186E-4]:2.337490591713E-1)[&rate=4.8511874477827186E-4]:1.151544669724E-1,(148[&rate=4.8511874477827186E-4]:3.50179554508E-1,143[&rate=4.8511874477827186E-4]:3.474398284806E-1)[&rate=4.8511874477827186E-4]:3.384900209952E-1)[&rate=4.8511874477827186E-4]:1.93589999876E-1)[&rate=4.8511874477827186E-4]:8.097960452021E-2)[&rate=4.8511874477827186E-4]:2.37530739521E-1,((((11[&rate=4.8511874477827186E-4]:7.386967067605E-1,140[&rate=4.8511874477827186E-4]:7.195186245688E-1)[&rate=4.8511874477827186E-4]:3.955578889858E-2,(23[&rate=4.8511874477827186E-4]:7.204697809967E-1,(20[&rate=4.8511874477827186E-4]:4.91732021466E-1,25[&rate=4.8511874477827186E-4]:5.109101036577E-1)[&rate=4.8511874477827186E-4]:2.205185814487E-1)[&rate=4.8511874477827186E-4]:1.427142215116E-1)[&rate=4.8511874477827186E-4]:4.35967007477E-1,102[&rate=4.8511874477827186E-4]:1.484660784786E-1)[&rate=4.8511874477827186E-4]:1.064531832436E-3,((1[&rate=4.8511874477827186E-4]:8.168739265089E-2,(28[&rate=4.8511874477827186E-4]:4.686674828831E-1,21[&rate=4.8511874477827186E-4]:4.440099486367E-1)[&rate=4.8511874477827186E-4]:3.993212796307E-1)[&rate=4.8511874477827186E-4]:5.644092793467E-2,24[&rate=4.8511874477827186E-4]:9.189502383938E-1)[&rate=4.8511874477827186E-4]:3.922242075336E-1)[&rate=4.8511874477827186E-4]:2.110232280801E-2)[&rate=4.8511874477827186E-4]:1.176527061233E-2)[&rate=4.8511874477827186E-4]:1.962628637267E-1)[&rate=4.8511874477827186E-4]:1.943631080557E-1,101[&rate=4.8511874477827186E-4]:5.675447234588E-1)[&rate=4.8511874477827186E-4]:8.276688947452E-1)[&rate=4.8511874477827186E-4]:6.110704042964E-3,146[&rate=4.8511874477827186E-4]:5.483787424881E-1)[&rate=4.8511874477827186E-4]:1.091784018129E-1,(97[&rate=4.8511874477827186E-4]:4.582611312802E-1,(147[&rate=4.8511874477827186E-4]:4.964314003843E-1,(39[&rate=4.8511874477827186E-4]:3.863057867967E-1,(94[&rate=4.8511874477827186E-4]:4.107131996522E-1,((((7[&rate=4.8511874477827186E-4]:2.844505699757E-1,8[&rate=4.8511874477827186E-4]:2.844505699757E-1)[&rate=4.8511874477827186E-4]:2.268684068206E-1,26[&rate=4.8511874477827186E-4]:6.181682918648E-1)[&rate=4.8511874477827186E-4]:6.845835269837E-2,((22[&rate=4.8511874477827186E-4]:3.300648418926E-1,27[&rate=4.8511874477827186E-4]:3.46503198057E-1)[&rate=4.8511874477827186E-4]:2.299456647527E-1,31[&rate=4.8511874477827186E-4]:6.148050271934E-1)[&rate=4.8511874477827186E-4]:1.156572338082E-1)[&rate=4.8511874477827186E-4]:1.176143981445E0,2[&rate=4.8511874477827186E-4]:1.679208982173E0)[&rate=4.8511874477827186E-4]:6.335852115658E-1)[&rate=4.8511874477827186E-4]:3.023739588752E-2)[&rate=4.8511874477827186E-4]:5.274856440728E-2)[&rate=4.8511874477827186E-4]:9.024503144239E-2)[&rate=4.8511874477827186E-4]:8.039182419716E-3)[&rate=4.8511874477827186E-4]:5.5531501023E-2,(((95[&rate=4.8511874477827186E-4]:2.679088159114E-1,100[&rate=4.8511874477827186E-4]:1.832093623593E-1)[&rate=4.8511874477827186E-4]:2.94057269305E-1,98[&rate=4.8511874477827186E-4]:5.510371234677E-1)[&rate=4.8511874477827186E-4]:5.604119705111E-2,(99[&rate=4.8511874477827186E-4]:5.203205825586E-1,96[&rate=4.8511874477827186E-4]:4.848014568757E-1)[&rate=4.8511874477827186E-4]:1.086156614574E-1)[&rate=4.8511874477827186E-4]:1.142070461166E-1)[&rate=4.8511874477827186E-4]:1.090290535819E-1)[&rate=4.8511874477827186E-4]:2.513453480484E-1)[&rate=4.8511874477827186E-4]:3.890759938375E-1,(((121[&rate=4.8511874477827186E-4]:1.927614981883E0,127[&rate=4.8511874477827186E-4]:2.368710872294E0)[&rate=4.8511874477827186E-4]:4.720240721947E-1,(35[&rate=4.8511874477827186E-4]:2.463875430503E-1,36[&rate=4.8511874477827186E-4]:2.92962885516E-1)[&rate=4.8511874477827186E-4]:2.722411376733E-2)[&rate=4.8511874477827186E-4]:1.027029912501E-1,((45[&rate=4.8511874477827186E-4]:7.699644932235E-1,(((51[&rate=4.8511874477827186E-4]:6.212619864932E-1,(44[&rate=4.8511874477827186E-4]:5.319043814243E-1,47[&rate=4.8511874477827186E-4]:5.373688622985E-1)[&rate=4.8511874477827186E-4]:1.112155285662E-1)[&rate=4.8511874477827186E-4]:1.995197992499E-2,((((42[&rate=4.8511874477827186E-4]:2.960239584316E-1,41[&rate=4.8511874477827186E-4]:2.905594775573E-1)[&rate=4.8511874477827186E-4]:4.374313890765E-2,48[&rate=4.8511874477827186E-4]:3.780184634594E-1)[&rate=4.8511874477827186E-4]:1.610408354331E-1,46[&rate=4.8511874477827186E-4]:5.499882606411E-1)[&rate=4.8511874477827186E-4]:3.872263828325E-2,43[&rate=4.8511874477827186E-4]:5.887108989244E-1)[&rate=4.8511874477827186E-4]:7.982547186535E-2)[&rate=4.8511874477827186E-4]:4.376395491002E-2,(50[&rate=4.8511874477827186E-4]:5.010300791704E-1,49[&rate=4.8511874477827186E-4]:5.010300791704E-1)[&rate=4.8511874477827186E-4]:1.784833612836E-1)[&rate=4.8511874477827186E-4]:6.586088883516E-2)[&rate=4.8511874477827186E-4]:2.190109742553E-1,((128[&rate=4.8511874477827186E-4]:1.367322781781E0,((65[&rate=4.8511874477827186E-4]:1.753149927981E-1,(60[&rate=4.8511874477827186E-4]:5.379290460262E-2,(64[&rate=4.8511874477827186E-4]:1.619911401563E-1,62[&rate=4.8511874477827186E-4]:2.030870305674E-1)[&rate=4.8511874477827186E-4]:4.248669595297E-2)[&rate=4.8511874477827186E-4]:1.215220881955E-1)[&rate=4.8511874477827186E-4]:2.707538469157E-1,(63[&rate=4.8511874477827186E-4]:1.277184923662E-1,61[&rate=4.8511874477827186E-4]:1.688143827772E-1)[&rate=4.8511874477827186E-4]:4.690352788544E-1)[&rate=4.8511874477827186E-4]:8.691991475468E-1)[&rate=4.8511874477827186E-4]:9.791545117799E-4,(((131[&rate=4.8511874477827186E-4]:1.075606250887E-1,(130[&rate=4.8511874477827186E-4]:8.094192838501E-2,(129[&rate=4.8511874477827186E-4]:6.329963142738E-2,132[&rate=4.8511874477827186E-4]:6.603935745473E-2)[&rate=4.8511874477827186E-4]:1.764229695764E-2)[&rate=4.8511874477827186E-4]:2.387897067635E-2)[&rate=4.8511874477827186E-4]:3.601823386799E-1,118[&rate=4.8511874477827186E-4]:6.019895391112E-1)[&rate=4.8511874477827186E-4]:1.127946023485E-1,69[&rate=4.8511874477827186E-4]:7.257430455694E-1)[&rate=4.8511874477827186E-4]:7.932438222305E-1)[&rate=4.8511874477827186E-4]:3.940697434772E-1)[&rate=4.8511874477827186E-4]:1.427100915853E-1)[&rate=4.8511874477827186E-4]:2.953343560447E-1)[&rate=4.8511874477827186E-4]:1.598416362109E-1,((125[&rate=4.8511874477827186E-4]:1.024791365124E0,((((52[&rate=4.8511874477827186E-4]:6.814358826187E-1,((137[&rate=4.8511874477827186E-4]:2.53626034427E-1,134[&rate=4.8511874477827186E-4]:1.823931577148E-1)[&rate=4.8511874477827186E-4]:6.394117957811E-1,133[&rate=4.8511874477827186E-4]:8.519419397971E-1)[&rate=4.8511874477827186E-4]:6.033767184785E-1)[&rate=4.8511874477827186E-4]:9.61371866154E-3,(((12[&rate=4.8511874477827186E-4]:1.180634395213E-1,5[&rate=4.8511874477827186E-4]:7.970727513788E-2)[&rate=4.8511874477827186E-4]:3.793821900787E-1,29[&rate=4.8511874477827186E-4]:6.042949446685E-1)[&rate=4.8511874477827186E-4]:2.297503090061E-1,103[&rate=4.8511874477827186E-4]:6.011685413459E-1)[&rate=4.8511874477827186E-4]:1.754174794495E0)[&rate=4.8511874477827186E-4]:7.162267663936E-2,((75[&rate=4.8511874477827186E-4]:7.507983038526E-1,(70[&rate=4.8511874477827186E-4]:6.574157329586E-1,(74[&rate=4.8511874477827186E-4]:6.745955441354E-1,76[&rate=4.8511874477827186E-4]:6.745955441354E-1)[&rate=4.8511874477827186E-4]:2.117635320663E-2)[&rate=4.8511874477827186E-4]:5.502640651059E-2)[&rate=4.8511874477827186E-4]:8.786892438408E-2,(((79[&rate=4.8511874477827186E-4]:2.510521082253E-1,(78[&rate=4.8511874477827186E-4]:1.808352833498E-1,(82[&rate=4.8511874477827186E-4]:1.533703343595E-1,72[&rate=4.8511874477827186E-4]:1.232333480581E-1)[&rate=4.8511874477827186E-4]:3.568412707236E-2)[&rate=4.8511874477827186E-4]:7.021682487552E-2)[&rate=4.8511874477827186E-4]:8.05384918332E-2,73[&rate=4.8511874477827186E-4]:3.726864904693E-1)[&rate=4.8511874477827186E-4]:3.682303841777E-1,((80[&rate=4.8511874477827186E-4]:1.961444279703E-1,81[&rate=4.8511874477827186E-4]:1.961444279703E-1)[&rate=4.8511874477827186E-4]:3.115795691154E-1,(77[&rate=4.8511874477827186E-4]:2.611659320852E-1,71[&rate=4.8511874477827186E-4]:1.981522334551E-1)[&rate=4.8511874477827186E-4]:2.903936814389E-1)[&rate=4.8511874477827186E-4]:1.838778090682E-1)[&rate=4.8511874477827186E-4]:9.775035358967E-2)[&rate=4.8511874477827186E-4]:6.622713869836E-1)[&rate=4.8511874477827186E-4]:1.017912996074E-1,53[&rate=4.8511874477827186E-4]:8.562668562156E-1)[&rate=4.8511874477827186E-4]:3.789070225697E-1)[&rate=4.8511874477827186E-4]:2.977490894652E-1,(((54[&rate=4.8511874477827186E-4]:4.45881424222E-1,((56[&rate=4.8511874477827186E-4]:2.700993791296E-1,55[&rate=4.8511874477827186E-4]:2.700993791296E-1)[&rate=4.8511874477827186E-4]:1.831040385586E-1,(58[&rate=4.8511874477827186E-4]:3.931548538383E-1,(37[&rate=4.8511874477827186E-4]:3.942364156251E-1,59[&rate=4.8511874477827186E-4]:3.559850495048E-1)[&rate=4.8511874477827186E-4]:1.80441212733E-2)[&rate=4.8511874477827186E-4]:8.737096822173E-2)[&rate=4.8511874477827186E-4]:2.27326513423E-2)[&rate=4.8511874477827186E-4]:1.245387303417E-1,57[&rate=4.8511874477827186E-4]:6.11403761121E-1)[&rate=4.8511874477827186E-4]:2.365673690811E-1,68[&rate=4.8511874477827186E-4]:7.96058561896E-1)[&rate=4.8511874477827186E-4]:3.598152260266E-1)[&rate=4.8511874477827186E-4]:2.233374901729E-1)[&rate=4.8511874477827186E-4]:7.665573940511E-2,((((124[&rate=4.8511874477827186E-4]:1.640939533157E-2,123[&rate=4.8511874477827186E-4]:1.91416357687E-2)[&rate=4.8511874477827186E-4]:3.411299153168E-1,122[&rate=4.8511874477827186E-4]:3.602715510855E-1)[&rate=4.8511874477827186E-4]:7.290870462795E-1,67[&rate=4.8511874477827186E-4]:5.880860470243E-1)[&rate=4.8511874477827186E-4]:2.985075139939E-2,((126[&rate=4.8511874477827186E-4]:1.098131203636E0,((120[&rate=4.8511874477827186E-4]:9.556821181502E-1,119[&rate=4.8511874477827186E-4]:1.051572529109E0)[&rate=4.8511874477827186E-4]:1.627109114132E-1,(135[&rate=4.8511874477827186E-4]:7.051128357064E-1,(138[&rate=4.8511874477827186E-4]:2.093328359476E-1,136[&rate=4.8511874477827186E-4]:7.78259866324E-2)[&rate=4.8511874477827186E-4]:6.957799997588E-1)[&rate=4.8511874477827186E-4]:1.612253993365E-1)[&rate=4.8511874477827186E-4]:6.695502857578E-1)[&rate=4.8511874477827186E-4]:5.008215152328E-1,66[&rate=4.8511874477827186E-4]:3.517785291841E-1)[&rate=4.8511874477827186E-4]:2.661582692396E-1)[&rate=4.8511874477827186E-4]:2.902095813047E-1)[&rate=4.8511874477827186E-4]:6.313431145892E-2);
tree STATE_26600000 [&joint=-20960.050141327898,lnP=-20960.050141327898] = [&R] (33[&rate=5.216125848084964E-4]:7.765135549702E-2,((32[&rate=5.216125848084964E-4]:8.340065829646E-4,(((38[&rate=5.216125848084964E-4]:7.760330688411E-1,((((((97[&rate=5.216125848084964E-4]:3.838485024671E-1,98[&rate=5.216125848084964E-4]:5.833020543796E-1)[&rate=5.216125848084964E-4]:6.399529145968E-2,(95[&rate=5.216125848084964E-4]:5.279360382278E-1,(94[&rate=5.216125848084964E-4]:3.524986389607E-1,100[&rate=5.216125848084964E-4]:3.524986389607E-1)[&rate=5.216125848084964E-4]:9.073794571507E-2)[&rate=5.216125848084964E-4]:1.302902693602E-1)[&rate=5.216125848084964E-4]:1.12995407865E-2,(96[&rate=5.216125848084964E-4]:4.92888473698E-1,99[&rate=5.216125848084964E-4]:5.284075993809E-1)[&rate=5.216125848084964E-4]:1.520472107421E-1)[&rate=5.216125848084964E-4]:6.134227047619E-2,((((3[&rate=5.216125848084964E-4]:5.415239792488E-1,18[&rate=5.216125848084964E-4]:6.565924723994E-1)[&rate=5.216125848084964E-4]:2.161578929312E-1,((((((86[&rate=5.216125848084964E-4]:5.227053904353E-2,85[&rate=5.216125848084964E-4]:5.227053904353E-2)[&rate=5.216125848084964E-4]:8.503964291262E-2,(84[&rate=5.216125848084964E-4]:8.00980355165E-2,(93[&rate=5.216125848084964E-4]:8.606046471402E-2,83[&rate=5.216125848084964E-4]:7.2361834577E-2)[&rate=5.216125848084964E-4]:7.736200939493E-3)[&rate=5.216125848084964E-4]:5.721214643966E-2)[&rate=5.216125848084964E-4]:2.153209481117E-2,(92[&rate=5.216125848084964E-4]:1.181333630071E-1,(91[&rate=5.216125848084964E-4]:8.672789486642E-2,90[&rate=5.216125848084964E-4]:8.672789486642E-2)[&rate=5.216125848084964E-4]:3.140546814065E-2)[&rate=5.216125848084964E-4]:5.440754389727E-2)[&rate=5.216125848084964E-4]:6.476113412849E-2,87[&rate=5.216125848084964E-4]:2.236034108958E-1)[&rate=5.216125848084964E-4]:8.204904506945E-2,(88[&rate=5.216125848084964E-4]:2.209953444599E-1,89[&rate=5.216125848084964E-4]:2.346939745969E-1)[&rate=5.216125848084964E-4]:8.465711150532E-2)[&rate=5.216125848084964E-4]:8.049549308931E-1,(6[&rate=5.216125848084964E-4]:6.169912623043E-1,(15[&rate=5.216125848084964E-4]:4.713810696049E-1,10[&rate=5.216125848084964E-4]:4.330249052214E-1)[&rate=5.216125848084964E-4]:2.004047132472E-1)[&rate=5.216125848084964E-4]:5.94489167743E-3)[&rate=5.216125848084964E-4]:1.868005127188E-1)[&rate=5.216125848084964E-4]:8.419694064236E-1,(((142[&rate=5.216125848084964E-4]:7.19522041158E-1,((141[&rate=5.216125848084964E-4]:3.397759358649E-1,145[&rate=5.216125848084964E-4]:3.425156618925E-1)[&rate=5.216125848084964E-4]:2.731556786331E-2,144[&rate=5.216125848084964E-4]:3.643517777008E-1)[&rate=5.216125848084964E-4]:3.496908114022E-1)[&rate=5.216125848084964E-4]:9.112575784406E-1,((24[&rate=5.216125848084964E-4]:9.560449582674E-1,((28[&rate=5.216125848084964E-4]:7.666642357914E-1,21[&rate=5.216125848084964E-4]:7.42006701545E-1)[&rate=5.216125848084964E-4]:1.584975181731E-1,1[&rate=5.216125848084964E-4]:1.388603841016E-1)[&rate=5.216125848084964E-4]:3.636265635757E-2)[&rate=5.216125848084964E-4]:4.796653208193E-1,(((11[&rate=5.216125848084964E-4]:6.610248363077E-1,140[&rate=5.216125848084964E-4]:6.41846754116E-1)[&rate=5.216125848084964E-4]:2.274857308213E-1,(23[&rate=5.216125848084964E-4]:7.792981195259E-1,(20[&rate=5.216125848084964E-4]:4.286049538654E-1,25[&rate=5.216125848084964E-4]:4.477830360572E-1)[&rate=5.216125848084964E-4]:3.424739875784E-1)[&rate=5.216125848084964E-4]:1.941439544523E-1)[&rate=5.216125848084964E-4]:3.388661041269E-1,102[&rate=5.216125848084964E-4]:1.616232465984E-1)[&rate=5.216125848084964E-4]:1.124431968719E-1)[&rate=5.216125848084964E-4]:1.101378336625E-1)[&rate=5.216125848084964E-4]:7.320113897034E-3,((((14[&rate=5.216125848084964E-4]:4.877340853287E-1,17[&rate=5.216125848084964E-4]:5.260902497124E-1)[&rate=5.216125848084964E-4]:1.944866608243E-1,(9[&rate=5.216125848084964E-4]:6.313506768858E-1,(4[&rate=5.216125848084964E-4]:3.475919219906E-1,30[&rate=5.216125848084964E-4]:5.201946617166E-1)[&rate=5.216125848084964E-4]:2.344436864021E-1)[&rate=5.216125848084964E-4]:4.265089118516E-2)[&rate=5.216125848084964E-4]:1.753604060658E-1,(((105[&rate=5.216125848084964E-4]:6.229333555516E-1,117[&rate=5.216125848084964E-4]:6.53070341853E-1)[&rate=5.216125848084964E-4]:2.968907895574E-2,113[&rate=5.216125848084964E-4]:6.800196947811E-1)[&rate=5.216125848084964E-4]:1.136859787544E-1,110[&rate=5.216125848084964E-4]:7.882262214808E-1)[&rate=5.216125848084964E-4]:6.387547868334E-2)[&rate=5.216125848084964E-4]:1.775713504674E-1,(((13[&rate=5.216125848084964E-4]:5.193369454961E-1,19[&rate=5.216125848084964E-4]:5.576931098798E-1)[&rate=5.216125848084964E-4]:2.463027103995E-1,(((((114[&rate=5.216125848084964E-4]:1.540375097105E-1,112[&rate=5.216125848084964E-4]:2.362292905323E-1)[&rate=5.216125848084964E-4]:8.187648426579E-2,109[&rate=5.216125848084964E-4]:3.153660487708E-1)[&rate=5.216125848084964E-4]:3.399112541644E-2,107[&rate=5.216125848084964E-4]:3.301790919955E-1)[&rate=5.216125848084964E-4]:1.340533527155E-1,108[&rate=5.216125848084964E-4]:4.614927186836E-1)[&rate=5.216125848084964E-4]:1.619296050828E-1,115[&rate=5.216125848084964E-4]:5.65888077191E-1)[&rate=5.216125848084964E-4]:1.175597978827E-1)[&rate=5.216125848084964E-4]:1.159079403412E-2,((116[&rate=5.216125848084964E-4]:6.058615867646E-1,(148[&rate=5.216125848084964E-4]:1.911379083872E-1,143[&rate=5.216125848084964E-4]:1.883981823598E-1)[&rate=5.216125848084964E-4]:4.530798427612E-1)[&rate=5.216125848084964E-4]:1.651432015488E-2,(139[&rate=5.216125848084964E-4]:8.261157973841E-1,(106[&rate=5.216125848084964E-4]:3.71599719158E-1,(104[&rate=5.216125848084964E-4]:1.890364831997E-1,111[&rate=5.216125848084964E-4]:2.054748393641E-1)[&rate=5.216125848084964E-4]:1.825632359583E-1)[&rate=5.216125848084964E-4]:2.627352563084E-1)[&rate=5.216125848084964E-4]:4.83149040559E-2)[&rate=5.216125848084964E-4]:7.266276218829E-2)[&rate=5.216125848084964E-4]:2.579220527566E-1)[&rate=5.216125848084964E-4]:4.303444910831E-1)[&rate=5.216125848084964E-4]:2.108666136012E-1)[&rate=5.216125848084964E-4]:8.049438072851E-1,101[&rate=5.216125848084964E-4]:1.401855359861E0)[&rate=5.216125848084964E-4]:1.628326556883E-1)[&rate=5.216125848084964E-4]:9.520938223488E-2,(((((((7[&rate=5.216125848084964E-4]:2.989782837307E-1,8[&rate=5.216125848084964E-4]:2.989782837307E-1)[&rate=5.216125848084964E-4]:1.696459874833E-1,26[&rate=5.216125848084964E-4]:5.754735862826E-1)[&rate=5.216125848084964E-4]:1.385263649869E-1,((22[&rate=5.216125848084964E-4]:4.154255737556E-1,27[&rate=5.216125848084964E-4]:4.3186392992E-1)[&rate=5.216125848084964E-4]:2.853567001204E-1,31[&rate=5.216125848084964E-4]:7.555767944241E-1)[&rate=5.216125848084964E-4]:2.258773283838E-3)[&rate=5.216125848084964E-4]:6.485290513437E-2,2[&rate=5.216125848084964E-4]:5.952912125682E-1)[&rate=5.216125848084964E-4]:1.836656955596E0,40[&rate=5.216125848084964E-4]:4.752223653351E-1)[&rate=5.216125848084964E-4]:3.710321078245E-2,(147[&rate=5.216125848084964E-4]:5.50482806297E-1,39[&rate=5.216125848084964E-4]:4.931057571166E-1)[&rate=5.216125848084964E-4]:1.92198190009E-2)[&rate=5.216125848084964E-4]:4.26839685341E-3,146[&rate=5.216125848084964E-4]:6.368125522059E-1)[&rate=5.216125848084964E-4]:1.701392658196E-1)[&rate=5.216125848084964E-4]:5.34982692596E-2,16[&rate=5.216125848084964E-4]:2.825724434167E0)[&rate=5.216125848084964E-4]:1.0410757172E-1)[&rate=5.216125848084964E-4]:6.273330713114E-1,(((35[&rate=5.216125848084964E-4]:2.01170042271E-1,((((((62[&rate=5.216125848084964E-4]:3.386051156759E-1,64[&rate=5.216125848084964E-4]:2.975092252649E-1)[&rate=5.216125848084964E-4]:3.096250122895E-2,(65[&rate=5.216125848084964E-4]:9.577165296518E-2,60[&rate=5.216125848084964E-4]:9.577165296518E-2)[&rate=5.216125848084964E-4]:8.201514202194E-2)[&rate=5.216125848084964E-4]:3.355674982855E-1,(63[&rate=5.216125848084964E-4]:2.735843873615E-1,61[&rate=5.216125848084964E-4]:3.146802777725E-1)[&rate=5.216125848084964E-4]:3.904548374179E-1)[&rate=5.216125848084964E-4]:7.763170409342E-1,128[&rate=5.216125848084964E-4]:1.341726128727E0)[&rate=5.216125848084964E-4]:2.316946267436E-2,((118[&rate=5.216125848084964E-4]:7.007602198963E-1,69[&rate=5.216125848084964E-4]:7.11719124006E-1)[&rate=5.216125848084964E-4]:4.16865532745E-2,(129[&rate=5.216125848084964E-4]:1.513041622222E-1,(132[&rate=5.216125848084964E-4]:1.269428379174E-1,(131[&rate=5.216125848084964E-4]:1.121453325546E-1,130[&rate=5.216125848084964E-4]:1.094056065272E-1)[&rate=5.216125848084964E-4]:1.479750536283E-2)[&rate=5.216125848084964E-4]:2.710105033217E-2)[&rate=5.216125848084964E-4]:4.541563095787E-1)[&rate=5.216125848084964E-4]:7.621748456282E-1)[&rate=5.216125848084964E-4]:1.984984860061E-1,(((47[&rate=5.216125848084964E-4]:2.274322872265E-1,45[&rate=5.216125848084964E-4]:2.192355659151E-1)[&rate=5.216125848084964E-4]:2.227656699888E-1,44[&rate=5.216125848084964E-4]:4.44733476341E-1)[&rate=5.216125848084964E-4]:1.980066407665E-1,((51[&rate=5.216125848084964E-4]:5.753470853091E-1,(((48[&rate=5.216125848084964E-4]:4.490152056717E-1,41[&rate=5.216125848084964E-4]:4.052993586773E-1)[&rate=5.216125848084964E-4]:1.631262010718E-2,42[&rate=5.216125848084964E-4]:4.270764596587E-1)[&rate=5.216125848084964E-4]:7.316202453215E-2,(46[&rate=5.216125848084964E-4]:5.41441813395E-1,43[&rate=5.216125848084964E-4]:5.41441813395E-1)[&rate=5.216125848084964E-4]:7.976998664542E-3)[&rate=5.216125848084964E-4]:5.325067762102E-2)[&rate=5.216125848084964E-4]:1.871399411536E-2,(50[&rate=5.216125848084964E-4]:4.628847124819E-1,49[&rate=5.216125848084964E-4]:4.628847124819E-1)[&rate=5.216125848084964E-4]:1.257118860683E-1)[&rate=5.216125848084964E-4]:2.682111418579E-2)[&rate=5.216125848084964E-4]:1.499899884461E-1)[&rate=5.216125848084964E-4]:1.665430881509E-1)[&rate=5.216125848084964E-4]:6.520282101938E-2,(121[&rate=5.216125848084964E-4]:1.942140293387E0,127[&rate=5.216125848084964E-4]:2.383236183798E0)[&rate=5.216125848084964E-4]:4.502599671641E-1)[&rate=5.216125848084964E-4]:1.381568428261E-1,36[&rate=5.216125848084964E-4]:4.511050485822E-1)[&rate=5.216125848084964E-4]:3.964709875206E-1)[&rate=5.216125848084964E-4]:6.793719099957E-2,(((((124[&rate=5.216125848084964E-4]:1.790762260479E-1,123[&rate=5.216125848084964E-4]:1.81808466485E-1)[&rate=5.216125848084964E-4]:1.490116342183E-1,122[&rate=5.216125848084964E-4]:3.308201007033E-1)[&rate=5.216125848084964E-4]:5.820965539591E-1,67[&rate=5.216125848084964E-4]:4.116441043217E-1)[&rate=5.216125848084964E-4]:1.158835028467E-1,((((126[&rate=5.216125848084964E-4]:9.278736023431E-1,119[&rate=5.216125848084964E-4]:1.713576124987E0)[&rate=5.216125848084964E-4]:2.730194154911E-2,120[&rate=5.216125848084964E-4]:1.644987655577E0)[&rate=5.216125848084964E-4]:1.977535663902E-1,(135[&rate=5.216125848084964E-4]:8.41519956976E-1,(138[&rate=5.216125848084964E-4]:3.955668098369E-1,136[&rate=5.216125848084964E-4]:2.640599605217E-1)[&rate=5.216125848084964E-4]:6.459531471391E-1)[&rate=5.216125848084964E-4]:7.491664704708E-1)[&rate=5.216125848084964E-4]:4.108078283641E-1,66[&rate=5.216125848084964E-4]:3.165627489615E-1)[&rate=5.216125848084964E-4]:2.109648582069E-1)[&rate=5.216125848084964E-4]:3.309037011001E-1,((125[&rate=5.216125848084964E-4]:9.119647656251E-1,(((75[&rate=5.216125848084964E-4]:7.328498091885E-1,(70[&rate=5.216125848084964E-4]:6.740535912746E-1,(76[&rate=5.216125848084964E-4]:7.011015908795E-1,74[&rate=5.216125848084964E-4]:7.011015908795E-1)[&rate=5.216125848084964E-4]:1.130816477852E-2)[&rate=5.216125848084964E-4]:2.044005353047E-2)[&rate=5.216125848084964E-4]:8.430827797408E-2,(((73[&rate=5.216125848084964E-4]:6.878611446513E-1,(80[&rate=5.216125848084964E-4]:1.45552452971E-1,81[&rate=5.216125848084964E-4]:1.45552452971E-1)[&rate=5.216125848084964E-4]:4.929936231872E-1)[&rate=5.216125848084964E-4]:3.855906944963E-2,((79[&rate=5.216125848084964E-4]:3.375785823978E-1,(78[&rate=5.216125848084964E-4]:1.29832794784E-1,72[&rate=5.216125848084964E-4]:1.079149865647E-1)[&rate=5.216125848084964E-4]:2.077457876138E-1)[&rate=5.216125848084964E-4]:2.311003998224E-1,(71[&rate=5.216125848084964E-4]:2.200345683376E-1,82[&rate=5.216125848084964E-4]:2.556510066937E-1)[&rate=5.216125848084964E-4]:3.212471536086E-1)[&rate=5.216125848084964E-4]:1.166453414699E-1)[&rate=5.216125848084964E-4]:2.38164369795E-2,77[&rate=5.216125848084964E-4]:7.447571990257E-1)[&rate=5.216125848084964E-4]:6.692143608221E-2)[&rate=5.216125848084964E-4]:6.815816474338E-1,((((133[&rate=5.216125848084964E-4]:7.648206949329E-1,137[&rate=5.216125848084964E-4]:8.05916585344E-1)[&rate=5.216125848084964E-4]:8.213117141711E-3,134[&rate=5.216125848084964E-4]:7.428968257735E-1)[&rate=5.216125848084964E-4]:7.069598274788E-1,53[&rate=5.216125848084964E-4]:6.979141425852E-1)[&rate=5.216125848084964E-4]:1.333013045536E-2,((((12[&rate=5.216125848084964E-4]:1.486058886285E-1,5[&rate=5.216125848084964E-4]:1.102497242451E-1)[&rate=5.216125848084964E-4]:3.27328950956E-1,29[&rate=5.216125848084964E-4]:5.82784154653E-1)[&rate=5.216125848084964E-4]:1.928959422798E-1,103[&rate=5.216125848084964E-4]:5.42803384604E-1)[&rate=5.216125848084964E-4]:1.819803067302E0,52[&rate=5.216125848084964E-4]:6.983127173448E-1)[&rate=5.216125848084964E-4]:2.112827700719E-2)[&rate=5.216125848084964E-4]:4.10324029437E-2)[&rate=5.216125848084964E-4]:3.70070603302E-1)[&rate=5.216125848084964E-4]:4.813908412048E-1,(((((37[&rate=5.216125848084964E-4]:2.98923311316E-1,54[&rate=5.216125848084964E-4]:2.224205790756E-1)[&rate=5.216125848084964E-4]:2.124498194438E-1,58[&rate=5.216125848084964E-4]:4.922474476997E-1)[&rate=5.216125848084964E-4]:1.673718889935E-3,(57[&rate=5.216125848084964E-4]:4.437863975586E-1,(56[&rate=5.216125848084964E-4]:3.661846571063E-1,55[&rate=5.216125848084964E-4]:3.661846571063E-1)[&rate=5.216125848084964E-4]:6.667277870356E-2)[&rate=5.216125848084964E-4]:3.374132640802E-2)[&rate=5.216125848084964E-4]:2.051716540808E-2,59[&rate=5.216125848084964E-4]:4.953126489376E-1)[&rate=5.216125848084964E-4]:2.06640755751E-1,68[&rate=5.216125848084964E-4]:6.527730768196E-1)[&rate=5.216125848084964E-4]:5.739158633434E-1)[&rate=5.216125848084964E-4]:1.794630058777E-1)[&rate=5.216125848084964E-4]:1.050657636806E-2)[&rate=5.216125848084964E-4]:1.682762879553E-2)[&rate=5.216125848084964E-4]:1.148929827061E-2,34[&rate=5.216125848084964E-4]:3.424111307266E-2)[&rate=5.216125848084964E-4]:5.984859858873E-2);
tree STATE_26610000 [&joint=-20963.123935120107,lnP=-20963.123935120107] = [&R] (((32[&rate=5.538760998765014E-4]:1.526192975758E-2,((((125[&rate=5.538760998765014E-4]:7.798568553126E-1,(((75[&rate=5.538760998765014E-4]:6.417228328153E-1,((76[&rate=5.538760998765014E-4]:5.401265149338E-1,70[&rate=5.538760998765014E-4]:5.017703505503E-1)[&rate=5.538760998765014E-4]:8.352866344537E-2,74[&rate=5.538760998765014E-4]:6.236551783791E-1)[&rate=5.538760998765014E-4]:1.806765443616E-2)[&rate=5.538760998765014E-4]:1.305901650296E-1,((80[&rate=5.538760998765014E-4]:1.305872752598E-1,81[&rate=5.538760998765014E-4]:1.305872752598E-1)[&rate=5.538760998765014E-4]:4.620816315829E-1,(77[&rate=5.538760998765014E-4]:3.962709723902E-1,(((79[&rate=5.538760998765014E-4]:2.857523967276E-1,(82[&rate=5.538760998765014E-4]:2.16945381841E-1,(78[&rate=5.538760998765014E-4]:1.906955640241E-1,72[&rate=5.538760998765014E-4]:1.687777558047E-1)[&rate=5.538760998765014E-4]:1.80306397349E-2)[&rate=5.538760998765014E-4]:7.702619296868E-2)[&rate=5.538760998765014E-4]:3.558052823928E-2,71[&rate=5.538760998765014E-4]:2.939356646929E-1)[&rate=5.538760998765014E-4]:4.101691822965E-3,73[&rate=5.538760998765014E-4]:3.665305072007E-1)[&rate=5.538760998765014E-4]:3.521991724417E-2)[&rate=5.538760998765014E-4]:2.40233550891E-1)[&rate=5.538760998765014E-4]:1.303290225091E-1)[&rate=5.538760998765014E-4]:7.184166789488E-1,(53[&rate=5.538760998765014E-4]:7.174874658788E-1,((((12[&rate=5.538760998765014E-4]:3.24962554898E-1,5[&rate=5.538760998765014E-4]:2.866063905145E-1)[&rate=5.538760998765014E-4]:3.32874428014E-1,29[&rate=5.538760998765014E-4]:7.646862979805E-1)[&rate=5.538760998765014E-4]:1.599662771937E-1,103[&rate=5.538760998765014E-4]:6.917758628454E-1)[&rate=5.538760998765014E-4]:1.504232317661E0,(52[&rate=5.538760998765014E-4]:5.28654968416E-1,(134[&rate=5.538760998765014E-4]:5.485343955418E-1,(133[&rate=5.538760998765014E-4]:4.058105014725E-1,137[&rate=5.538760998765014E-4]:4.469063918835E-1)[&rate=5.538760998765014E-4]:1.728608803705E-1)[&rate=5.538760998765014E-4]:7.238663622299E-1)[&rate=5.538760998765014E-4]:3.059477529567E-3)[&rate=5.538760998765014E-4]:1.939697412447E-1)[&rate=5.538760998765014E-4]:2.677915230275E-2)[&rate=5.538760998765014E-4]:2.459727507922E-1)[&rate=5.538760998765014E-4]:5.649669047341E-1,((57[&rate=5.538760998765014E-4]:4.406287149131E-1,((58[&rate=5.538760998765014E-4]:3.966827507532E-1,(56[&rate=5.538760998765014E-4]:3.488042232755E-1,55[&rate=5.538760998765014E-4]:3.488042232755E-1)[&rate=5.538760998765014E-4]:2.055612310597E-2)[&rate=5.538760998765014E-4]:7.705197017943E-3,(37[&rate=5.538760998765014E-4]:3.882746034434E-1,(59[&rate=5.538760998765014E-4]:1.786132448452E-1,54[&rate=5.538760998765014E-4]:1.40361878725E-1)[&rate=5.538760998765014E-4]:1.714099924779E-1)[&rate=5.538760998765014E-4]:3.523902738783E-2)[&rate=5.538760998765014E-4]:5.263420976499E-2)[&rate=5.538760998765014E-4]:2.72790765959E-1,68[&rate=5.538760998765014E-4]:6.615069125661E-1)[&rate=5.538760998765014E-4]:5.166501808139E-1)[&rate=5.538760998765014E-4]:1.492796653454E-1,(((((124[&rate=5.538760998765014E-4]:2.662051900008E-1,123[&rate=5.538760998765014E-4]:2.68937430438E-1)[&rate=5.538760998765014E-4]:3.17670467611E-3,122[&rate=5.538760998765014E-4]:2.721141351141E-1)[&rate=5.538760998765014E-4]:3.794475841996E-1,67[&rate=5.538760998765014E-4]:1.50289168973E-1)[&rate=5.538760998765014E-4]:1.427755869872E-1,((119[&rate=5.538760998765014E-4]:1.727771938312E0,126[&rate=5.538760998765014E-4]:9.420694156679E-1)[&rate=5.538760998765014E-4]:6.113876122074E-2,((135[&rate=5.538760998765014E-4]:5.386566666939E-1,(138[&rate=5.538760998765014E-4]:2.687914388991E-1,136[&rate=5.538760998765014E-4]:1.372845895839E-1)[&rate=5.538760998765014E-4]:4.698652277949E-1)[&rate=5.538760998765014E-4]:7.298684020589E-1,120[&rate=5.538760998765014E-4]:1.520579863273E0)[&rate=5.538760998765014E-4]:1.724404253002E-1)[&rate=5.538760998765014E-4]:5.370307687566E-1)[&rate=5.538760998765014E-4]:4.195635935387E-2,66[&rate=5.538760998765014E-4]:3.350211153141E-1)[&rate=5.538760998765014E-4]:4.44695005639E-1)[&rate=5.538760998765014E-4]:8.047546286405E-2,((38[&rate=5.538760998765014E-4]:9.940126082689E-1,((147[&rate=5.538760998765014E-4]:5.593127596269E-1,(16[&rate=5.538760998765014E-4]:2.523224915071E0,146[&rate=5.538760998765014E-4]:5.579505681886E-1)[&rate=5.538760998765014E-4]:6.420372149293E-2)[&rate=5.538760998765014E-4]:1.140572124892E-1,((((98[&rate=5.538760998765014E-4]:5.724420612075E-1,97[&rate=5.538760998765014E-4]:3.72988509295E-1)[&rate=5.538760998765014E-4]:5.125929067853E-2,((95[&rate=5.538760998765014E-4]:5.04061953281E-1,(94[&rate=5.538760998765014E-4]:2.90757919491E-1,100[&rate=5.538760998765014E-4]:2.90757919491E-1)[&rate=5.538760998765014E-4]:1.286045802379E-1)[&rate=5.538760998765014E-4]:1.139621184242E-1,(96[&rate=5.538760998765014E-4]:5.39240077945E-1,99[&rate=5.538760998765014E-4]:5.747592036279E-1)[&rate=5.538760998765014E-4]:5.419382982581E-2)[&rate=5.538760998765014E-4]:1.66062419296E-2)[&rate=5.538760998765014E-4]:1.865803169467E-2,((((6[&rate=5.538760998765014E-4]:6.414417183851E-1,(15[&rate=5.538760998765014E-4]:6.625536953729E-1,10[&rate=5.538760998765014E-4]:6.241975309895E-1)[&rate=5.538760998765014E-4]:3.368254356005E-2)[&rate=5.538760998765014E-4]:2.288474049371E-1,((((87[&rate=5.538760998765014E-4]:2.674576208728E-1,(92[&rate=5.538760998765014E-4]:2.194471043834E-1,(91[&rate=5.538760998765014E-4]:1.69203863659E-1,90[&rate=5.538760998765014E-4]:1.69203863659E-1)[&rate=5.538760998765014E-4]:5.024324072447E-2)[&rate=5.538760998765014E-4]:6.170914662636E-2)[&rate=5.538760998765014E-4]:2.576578117168E-4,((83[&rate=5.538760998765014E-4]:1.717224679877E-1,86[&rate=5.538760998765014E-4]:1.717224679877E-1)[&rate=5.538760998765014E-4]:3.900028965991E-2,(85[&rate=5.538760998765014E-4]:1.64553790333E-1,(84[&rate=5.538760998765014E-4]:1.131884375117E-1,93[&rate=5.538760998765014E-4]:1.268870676487E-1)[&rate=5.538760998765014E-4]:5.136535282131E-2)[&rate=5.538760998765014E-4]:4.61689673146E-2)[&rate=5.538760998765014E-4]:5.699252103685E-2)[&rate=5.538760998765014E-4]:2.650405237338E-2,(88[&rate=5.538760998765014E-4]:1.600858479872E-1,89[&rate=5.538760998765014E-4]:1.737844781242E-1)[&rate=5.538760998765014E-4]:1.341334830707E-1)[&rate=5.538760998765014E-4]:7.984734876343E-1,(3[&rate=5.538760998765014E-4]:2.213749240939E-1,18[&rate=5.538760998765014E-4]:3.364434172445E-1)[&rate=5.538760998765014E-4]:3.315918672011E-1)[&rate=5.538760998765014E-4]:2.652675375067E-1)[&rate=5.538760998765014E-4]:9.321094023038E-1,(((((11[&rate=5.538760998765014E-4]:6.188730575866E-1,140[&rate=5.538760998765014E-4]:5.996949753949E-1)[&rate=5.538760998765014E-4]:2.015689680322E-1,(23[&rate=5.538760998765014E-4]:7.129682887561E-1,(20[&rate=5.538760998765014E-4]:5.722622056516E-1,25[&rate=5.538760998765014E-4]:5.914402878433E-1)[&rate=5.538760998765014E-4]:1.324869050225E-1)[&rate=5.538760998765014E-4]:1.924052437119E-1)[&rate=5.538760998765014E-4]:5.673991926076E-1,102[&rate=5.538760998765014E-4]:3.220877935689E-1)[&rate=5.538760998765014E-4]:4.154830120122E-2,((24[&rate=5.538760998765014E-4]:8.031050471683E-1,(28[&rate=5.538760998765014E-4]:6.549551959635E-1,21[&rate=5.538760998765014E-4]:6.30297661717E-1)[&rate=5.538760998765014E-4]:1.536293032596E-1)[&rate=5.538760998765014E-4]:1.998514631468E-1,1[&rate=5.538760998765014E-4]:2.221345925069E-1)[&rate=5.538760998765014E-4]:5.223234200714E-1)[&rate=5.538760998765014E-4]:1.353551327506E-1,((142[&rate=5.538760998765014E-4]:1.049845340928E0,((144[&rate=5.538760998765014E-4]:3.687555317234E-1,141[&rate=5.538760998765014E-4]:3.714952577508E-1)[&rate=5.538760998765014E-4]:3.971495449417E-1,145[&rate=5.538760998765014E-4]:7.713845287201E-1)[&rate=5.538760998765014E-4]:2.784608122078E-1)[&rate=5.538760998765014E-4]:4.627208094962E-1,((((110[&rate=5.538760998765014E-4]:5.988962752065E-1,113[&rate=5.538760998765014E-4]:6.043757272612E-1)[&rate=5.538760998765014E-4]:5.802042870465E-2,105[&rate=5.538760998765014E-4]:6.349988956921E-1)[&rate=5.538760998765014E-4]:7.445389384792E-2,(((14[&rate=5.538760998765014E-4]:3.283277825355E-1,17[&rate=5.538760998765014E-4]:3.666839469192E-1)[&rate=5.538760998765014E-4]:2.678301593338E-1,(117[&rate=5.538760998765014E-4]:4.280339768536E-1,(4[&rate=5.538760998765014E-4]:3.278349095269E-1,30[&rate=5.538760998765014E-4]:5.004376492529E-1)[&rate=5.538760998765014E-4]:3.992509472392E-2)[&rate=5.538760998765014E-4]:1.708636910433E-1)[&rate=5.538760998765014E-4]:2.905464745809E-2,9[&rate=5.538760998765014E-4]:6.169934112453E-1)[&rate=5.538760998765014E-4]:1.116374604864E-1)[&rate=5.538760998765014E-4]:2.858880322228E-1,(((((108[&rate=5.538760998765014E-4]:2.516798738149E-1,107[&rate=5.538760998765014E-4]:2.544195998423E-1)[&rate=5.538760998765014E-4]:1.625357968366E-1,((114[&rate=5.538760998765014E-4]:1.293619145922E-1,112[&rate=5.538760998765014E-4]:2.115536954141E-1)[&rate=5.538760998765014E-4]:1.457009508568E-1,109[&rate=5.538760998765014E-4]:3.545149202436E-1)[&rate=5.538760998765014E-4]:8.1618558627E-2)[&rate=5.538760998765014E-4]:1.945025801014E-1,115[&rate=5.538760998765014E-4]:5.511840041775E-1)[&rate=5.538760998765014E-4]:4.475952444241E-2,(13[&rate=5.538760998765014E-4]:2.144150097128E-1,19[&rate=5.538760998765014E-4]:2.527711740965E-1)[&rate=5.538760998765014E-4]:4.63720299729E-1)[&rate=5.538760998765014E-4]:1.844108415197E-1,((106[&rate=5.538760998765014E-4]:3.555696753731E-1,(104[&rate=5.538760998765014E-4]:2.040246524488E-1,(139[&rate=5.538760998765014E-4]:2.842713866149E-1,111[&rate=5.538760998765014E-4]:1.089289208615E-1)[&rate=5.538760998765014E-4]:1.115340877517E-1)[&rate=5.538760998765014E-4]:1.515450229243E-1)[&rate=5.538760998765014E-4]:2.790771329156E-1,(116[&rate=5.538760998765014E-4]:5.517614813818E-1,(148[&rate=5.538760998765014E-4]:1.483713949789E-1,143[&rate=5.538760998765014E-4]:1.456316689516E-1)[&rate=5.538760998765014E-4]:4.417462507865E-1)[&rate=5.538760998765014E-4]:2.261135430413E-2)[&rate=5.538760998765014E-4]:2.059815344537E-1)[&rate=5.538760998765014E-4]:1.601919310752E-1)[&rate=5.538760998765014E-4]:3.172253286612E-1)[&rate=5.538760998765014E-4]:2.330004195624E-1)[&rate=5.538760998765014E-4]:2.540922296122E-1)[&rate=5.538760998765014E-4]:4.589504192613E-1,101[&rate=5.538760998765014E-4]:1.206554424339E0)[&rate=5.538760998765014E-4]:2.805538176889E-1)[&rate=5.538760998765014E-4]:1.290510314447E-2,(((((7[&rate=5.538760998765014E-4]:3.164443467692E-1,8[&rate=5.538760998765014E-4]:3.164443467692E-1)[&rate=5.538760998765014E-4]:2.651853401943E-1,26[&rate=5.538760998765014E-4]:6.88479002032E-1)[&rate=5.538760998765014E-4]:1.891942896619E-1,((22[&rate=5.538760998765014E-4]:4.257860196984E-1,27[&rate=5.538760998765014E-4]:4.422243758628E-1)[&rate=5.538760998765014E-4]:3.168951714676E-1,(2[&rate=5.538760998765014E-4]:5.550283222626E-1,31[&rate=5.538760998765014E-4]:7.824255825366E-1)[&rate=5.538760998765014E-4]:1.505012917742E-2)[&rate=5.538760998765014E-4]:1.240331964182E-1)[&rate=5.538760998765014E-4]:1.619389457967E0,40[&rate=5.538760998765014E-4]:3.567753029955E-1)[&rate=5.538760998765014E-4]:1.169875249053E-1,39[&rate=5.538760998765014E-4]:4.737628279008E-1)[&rate=5.538760998765014E-4]:5.308635827805E-2)[&rate=5.538760998765014E-4]:8.914373675691E-2)[&rate=5.538760998765014E-4]:4.463256962621E-1)[&rate=5.538760998765014E-4]:3.637006128318E-1,(((35[&rate=5.538760998765014E-4]:1.186705070728E-1,36[&rate=5.538760998765014E-4]:1.652458495386E-1)[&rate=5.538760998765014E-4]:3.034724520705E-2,(121[&rate=5.538760998765014E-4]:2.151935390424E0,127[&rate=5.538760998765014E-4]:2.593031280835E0)[&rate=5.538760998765014E-4]:1.23109759116E-1)[&rate=5.538760998765014E-4]:1.231184828737E-1,((((64[&rate=5.538760998765014E-4]:3.203598200263E-1,(60[&rate=5.538760998765014E-4]:1.393731525639E-1,(65[&rate=5.538760998765014E-4]:9.353945467602E-2,62[&rate=5.538760998765014E-4]:2.853202765938E-1)[&rate=5.538760998765014E-4]:4.583369788791E-2)[&rate=5.538760998765014E-4]:3.030173595567E-2)[&rate=5.538760998765014E-4]:1.759978094684E-1,(63[&rate=5.538760998765014E-4]:3.120561544722E-1,61[&rate=5.538760998765014E-4]:3.531520448833E-1)[&rate=5.538760998765014E-4]:1.843014750225E-1)[&rate=5.538760998765014E-4]:9.156549412812E-1,(((((131[&rate=5.538760998765014E-4]:2.026288754873E-1,130[&rate=5.538760998765014E-4]:1.998891494599E-1)[&rate=5.538760998765014E-4]:6.280991475349E-2,(132[&rate=5.538760998765014E-4]:2.633688049013E-1,129[&rate=5.538760998765014E-4]:2.606290788739E-1)[&rate=5.538760998765014E-4]:2.069985339459E-3)[&rate=5.538760998765014E-4]:3.641283263865E-1,118[&rate=5.538760998765014E-4]:7.638136919698E-1)[&rate=5.538760998765014E-4]:1.961632488558E-1,69[&rate=5.538760998765014E-4]:9.709358449353E-1)[&rate=5.538760998765014E-4]:4.686819374909E-1,128[&rate=5.538760998765014E-4]:1.288932850919E0)[&rate=5.538760998765014E-4]:2.444958287037E-2)[&rate=5.538760998765014E-4]:2.938730990557E-1,(45[&rate=5.538760998765014E-4]:6.379921267314E-1,(((46[&rate=5.538760998765014E-4]:5.359285717663E-1,(42[&rate=5.538760998765014E-4]:2.4562419611E-1,(48[&rate=5.538760998765014E-4]:2.751654070371E-1,41[&rate=5.538760998765014E-4]:2.314495600426E-1)[&rate=5.538760998765014E-4]:8.710155193135E-3)[&rate=5.538760998765014E-4]:2.411240477875E-1)[&rate=5.538760998765014E-4]:1.54226627794E-3,43[&rate=5.538760998765014E-4]:5.374708380442E-1)[&rate=5.538760998765014E-4]:5.604584825816E-2,((50[&rate=5.538760998765014E-4]:4.474408393698E-1,49[&rate=5.538760998765014E-4]:4.474408393698E-1)[&rate=5.538760998765014E-4]:1.013688222728E-1,(51[&rate=5.538760998765014E-4]:5.340259356869E-1,(47[&rate=5.538760998765014E-4]:5.352195842312E-1,44[&rate=5.538760998765014E-4]:5.297551033569E-1)[&rate=5.538760998765014E-4]:2.612875582725E-2)[&rate=5.538760998765014E-4]:2.02482068299E-2)[&rate=5.538760998765014E-4]:1.192013941407E-2)[&rate=5.538760998765014E-4]:5.267216174036E-2)[&rate=5.538760998765014E-4]:1.958671938227E-1)[&rate=5.538760998765014E-4]:1.936478255959E-1)[&rate=5.538760998765014E-4]:4.832115394316E-1)[&rate=5.538760998765014E-4]:1.048438092319E-1)[&rate=5.538760998765014E-4]:4.000185278962E-2)[&rate=5.538760998765014E-4]:2.404651928777E-3,33[&rate=5.538760998765014E-4]:2.314603374107E-2)[&rate=5.538760998765014E-4]:1.136716515396E-2,34[&rate=5.538760998765014E-4]:5.09515550594E-2);
tree STATE_26620000 [&joint=-20956.926462257943,lnP=-20956.926462257943] = [&R] (33[&rate=5.730577999736348E-4]:4.491600518773E-2,((((((38[&rate=5.730577999736348E-4]:7.604423194165E-1,(((40[&rate=5.730577999736348E-4]:4.933036128613E-1,(39[&rate=5.730577999736348E-4]:4.737747603655E-1,16[&rate=5.730577999736348E-4]:2.559267686483E0)[&rate=5.730577999736348E-4]:1.952885249587E-2)[&rate=5.730577999736348E-4]:9.463636342809E-2,(97[&rate=5.730577999736348E-4]:4.217189045862E-1,(((((((15[&rate=5.730577999736348E-4]:3.802906398588E-1,10[&rate=5.730577999736348E-4]:3.419344754753E-1)[&rate=5.730577999736348E-4]:1.723703222952E-1,6[&rate=5.730577999736348E-4]:4.978664416062E-1)[&rate=5.730577999736348E-4]:1.760959507104E-1,((3[&rate=5.730577999736348E-4]:3.723669377729E-1,18[&rate=5.730577999736348E-4]:4.874354309235E-1)[&rate=5.730577999736348E-4]:2.450413494347E-1,((((84[&rate=5.730577999736348E-4]:1.839833720127E-1,((86[&rate=5.730577999736348E-4]:1.711902793523E-1,(85[&rate=5.730577999736348E-4]:1.711753395175E-1,83[&rate=5.730577999736348E-4]:1.711753395175E-1)[&rate=5.730577999736348E-4]:1.493983475881E-5)[&rate=5.730577999736348E-4]:6.424419362052E-3,93[&rate=5.730577999736348E-4]:1.913133288514E-1)[&rate=5.730577999736348E-4]:6.368673298371E-3)[&rate=5.730577999736348E-4]:8.418411253194E-2,(92[&rate=5.730577999736348E-4]:1.77490167544E-1,(91[&rate=5.730577999736348E-4]:9.459035367124E-2,90[&rate=5.730577999736348E-4]:9.459035367124E-2)[&rate=5.730577999736348E-4]:8.289981387274E-2)[&rate=5.730577999736348E-4]:1.043759471377E-1)[&rate=5.730577999736348E-4]:4.32331711263E-2,87[&rate=5.730577999736348E-4]:3.11400655671E-1)[&rate=5.730577999736348E-4]:5.507113589392E-1,(88[&rate=5.730577999736348E-4]:1.996928282608E-1,89[&rate=5.730577999736348E-4]:2.133914583979E-1)[&rate=5.730577999736348E-4]:6.624191863493E-1)[&rate=5.730577999736348E-4]:2.950222999946E-1)[&rate=5.730577999736348E-4]:4.499310588506E-3)[&rate=5.730577999736348E-4]:9.809859548483E-1,(((142[&rate=5.730577999736348E-4]:8.947953864905E-1,((141[&rate=5.730577999736348E-4]:4.132370596428E-1,144[&rate=5.730577999736348E-4]:4.104973336155E-1)[&rate=5.730577999736348E-4]:1.387655195538E-1,145[&rate=5.730577999736348E-4]:5.547423052242E-1)[&rate=5.730577999736348E-4]:3.400530812662E-1)[&rate=5.730577999736348E-4]:5.893668414058E-1,(((105[&rate=5.730577999736348E-4]:3.62817765598E-1,(113[&rate=5.730577999736348E-4]:3.117372492619E-1,110[&rate=5.730577999736348E-4]:3.062577972072E-1)[&rate=5.730577999736348E-4]:7.847777660988E-2)[&rate=5.730577999736348E-4]:5.95547720614E-1,((14[&rate=5.730577999736348E-4]:2.659559421098E-1,17[&rate=5.730577999736348E-4]:3.043121064935E-1)[&rate=5.730577999736348E-4]:4.379256985735E-1,((117[&rate=5.730577999736348E-4]:2.722103403474E-1,9[&rate=5.730577999736348E-4]:2.612514362378E-1)[&rate=5.730577999736348E-4]:3.824180327447E-1,(4[&rate=5.730577999736348E-4]:1.514187373312E-1,30[&rate=5.730577999736348E-4]:3.240214770572E-1)[&rate=5.730577999736348E-4]:4.429356631582E-1)[&rate=5.730577999736348E-4]:5.199299361878E-2)[&rate=5.730577999736348E-4]:2.818811058024E-1)[&rate=5.730577999736348E-4]:6.703455956157E-2,(((116[&rate=5.730577999736348E-4]:6.622373945002E-1,((111[&rate=5.730577999736348E-4]:2.687064728504E-1,139[&rate=5.730577999736348E-4]:4.440489386038E-1)[&rate=5.730577999736348E-4]:1.282390934774E-1,(106[&rate=5.730577999736348E-4]:2.020754052888E-1,104[&rate=5.730577999736348E-4]:2.020754052888E-1)[&rate=5.730577999736348E-4]:1.784318048747E-1)[&rate=5.730577999736348E-4]:3.420041569395E-1)[&rate=5.730577999736348E-4]:5.020852944002E-2,(148[&rate=5.730577999736348E-4]:3.87014177271E-1,143[&rate=5.730577999736348E-4]:3.842744512437E-1)[&rate=5.730577999736348E-4]:3.637879110529E-1)[&rate=5.730577999736348E-4]:7.51141035935E-2,((115[&rate=5.730577999736348E-4]:5.797112491366E-1,((108[&rate=5.730577999736348E-4]:3.5913985825E-1,107[&rate=5.730577999736348E-4]:3.618795842774E-1)[&rate=5.730577999736348E-4]:1.157516095586E-1,((114[&rate=5.730577999736348E-4]:1.685043671874E-1,112[&rate=5.730577999736348E-4]:2.506961480093E-1)[&rate=5.730577999736348E-4]:1.559330487813E-1,109[&rate=5.730577999736348E-4]:4.038894707632E-1)[&rate=5.730577999736348E-4]:9.291980526446E-2)[&rate=5.730577999736348E-4]:1.623540279035E-1)[&rate=5.730577999736348E-4]:7.814027066298E-2,(13[&rate=5.730577999736348E-4]:5.078013688207E-1,19[&rate=5.730577999736348E-4]:5.461575332044E-1)[&rate=5.730577999736348E-4]:2.322419318008E-1)[&rate=5.730577999736348E-4]:1.297085077341E-1)[&rate=5.730577999736348E-4]:1.830454976918E-1)[&rate=5.730577999736348E-4]:2.587621821227E-1)[&rate=5.730577999736348E-4]:1.634431424131E-1,(((24[&rate=5.730577999736348E-4]:8.472198552716E-1,((28[&rate=5.730577999736348E-4]:5.104075613567E-1,21[&rate=5.730577999736348E-4]:4.857500271103E-1)[&rate=5.730577999736348E-4]:3.196818112695E-1,1[&rate=5.730577999736348E-4]:4.378800276321E-2)[&rate=5.730577999736348E-4]:2.260993470018E-2)[&rate=5.730577999736348E-4]:5.275871397219E-1,102[&rate=5.730577999736348E-4]:2.131631593771E-1)[&rate=5.730577999736348E-4]:5.521903619694E-2,((11[&rate=5.730577999736348E-4]:5.900168336152E-1,140[&rate=5.730577999736348E-4]:5.708387514235E-1)[&rate=5.730577999736348E-4]:1.43566520364E-1,(23[&rate=5.730577999736348E-4]:7.026579992366E-1,(20[&rate=5.730577999736348E-4]:4.442526993446E-1,25[&rate=5.730577999736348E-4]:4.634307815364E-1)[&rate=5.730577999736348E-4]:2.501861218099E-1)[&rate=5.730577999736348E-4]:1.158568615918E-1)[&rate=5.730577999736348E-4]:6.005522662524E-1)[&rate=5.730577999736348E-4]:1.326478322695E-1)[&rate=5.730577999736348E-4]:2.046032508282E-1)[&rate=5.730577999736348E-4]:2.907286609883E-1,101[&rate=5.730577999736348E-4]:8.908824876051E-1)[&rate=5.730577999736348E-4]:5.371151243612E-1,146[&rate=5.730577999736348E-4]:5.750520322074E-1)[&rate=5.730577999736348E-4]:1.260586847464E-2,(147[&rate=5.730577999736348E-4]:4.476815682466E-1,(2[&rate=5.730577999736348E-4]:7.550642807186E-1,(((22[&rate=5.730577999736348E-4]:4.651359170575E-1,27[&rate=5.730577999736348E-4]:4.815742732218E-1)[&rate=5.730577999736348E-4]:2.625156532598E-1,26[&rate=5.730577999736348E-4]:7.38610474427E-1)[&rate=5.730577999736348E-4]:5.845503051466E-2,((7[&rate=5.730577999736348E-4]:2.124767494574E-1,8[&rate=5.730577999736348E-4]:2.124767494574E-1)[&rate=5.730577999736348E-4]:4.303634700383E-1,31[&rate=5.730577999736348E-4]:7.935251510026E-1)[&rate=5.730577999736348E-4]:4.737597037737E-2)[&rate=5.730577999736348E-4]:1.415604196126E-1)[&rate=5.730577999736348E-4]:1.591966041177E0)[&rate=5.730577999736348E-4]:7.713480238091E-2)[&rate=5.730577999736348E-4]:2.531783450521E-2)[&rate=5.730577999736348E-4]:9.518282033707E-2)[&rate=5.730577999736348E-4]:9.25557051468E-2,(((96[&rate=5.730577999736348E-4]:5.103250648536E-1,99[&rate=5.730577999736348E-4]:5.458441905364E-1)[&rate=5.730577999736348E-4]:9.315033080521E-2,(95[&rate=5.730577999736348E-4]:5.321779605781E-1,(94[&rate=5.730577999736348E-4]:4.103971450082E-1,100[&rate=5.730577999736348E-4]:4.103971450082E-1)[&rate=5.730577999736348E-4]:3.708136201779E-2)[&rate=5.730577999736348E-4]:9.588759901507E-2)[&rate=5.730577999736348E-4]:1.201118294514E-1,98[&rate=5.730577999736348E-4]:7.372484272958E-1)[&rate=5.730577999736348E-4]:7.166255468674E-2)[&rate=5.730577999736348E-4]:1.482526489093E-1)[&rate=5.730577999736348E-4]:3.30195401078E-1,((35[&rate=5.730577999736348E-4]:1.356975126965E-1,(121[&rate=5.730577999736348E-4]:2.220390804022E0,(36[&rate=5.730577999736348E-4]:2.94389629501E-2,127[&rate=5.730577999736348E-4]:2.549986908156E0)[&rate=5.730577999736348E-4]:1.114997862776E-1)[&rate=5.730577999736348E-4]:4.133410593448E-2)[&rate=5.730577999736348E-4]:1.503072123883E-1,(((45[&rate=5.730577999736348E-4]:6.900842969675E-1,(47[&rate=5.730577999736348E-4]:6.735568185438E-1,(((50[&rate=5.730577999736348E-4]:4.429186138139E-1,49[&rate=5.730577999736348E-4]:4.429186138139E-1)[&rate=5.730577999736348E-4]:6.851355669601E-2,(46[&rate=5.730577999736348E-4]:5.042707301003E-1,(43[&rate=5.730577999736348E-4]:5.022167135437E-1,(48[&rate=5.730577999736348E-4]:4.48181551147E-1,(41[&rate=5.730577999736348E-4]:3.835742946372E-1,42[&rate=5.730577999736348E-4]:3.890387755115E-1)[&rate=5.730577999736348E-4]:2.089140951526E-2)[&rate=5.730577999736348E-4]:4.310620064819E-2)[&rate=5.730577999736348E-4]:2.054016556619E-3)[&rate=5.730577999736348E-4]:3.994832565531E-2)[&rate=5.730577999736348E-4]:6.025319388979E-3,(44[&rate=5.730577999736348E-4]:4.667700004395E-1,51[&rate=5.730577999736348E-4]:4.449120769423E-1)[&rate=5.730577999736348E-4]:7.80098938308E-2)[&rate=5.730577999736348E-4]:1.233124433992E-1)[&rate=5.730577999736348E-4]:2.47241997351E-2)[&rate=5.730577999736348E-4]:8.564180645776E-2,((((132[&rate=5.730577999736348E-4]:2.611661428382E-1,(131[&rate=5.730577999736348E-4]:1.748070193373E-1,130[&rate=5.730577999736348E-4]:1.720672933099E-1)[&rate=5.730577999736348E-4]:8.635912350089E-2)[&rate=5.730577999736348E-4]:3.944008584397E-2,129[&rate=5.730577999736348E-4]:2.978665026548E-1)[&rate=5.730577999736348E-4]:2.114620400971E-1,(69[&rate=5.730577999736348E-4]:6.364126095669E-1,118[&rate=5.730577999736348E-4]:6.254537054572E-1)[&rate=5.730577999736348E-4]:2.086113866458E-2)[&rate=5.730577999736348E-4]:7.937494312845E-1,((65[&rate=5.730577999736348E-4]:2.093462402543E-1,(60[&rate=5.730577999736348E-4]:4.818734424815E-2,(62[&rate=5.730577999736348E-4]:7.192204601889E-2,64[&rate=5.730577999736348E-4]:3.082615560785E-2)[&rate=5.730577999736348E-4]:1.68046120147E-1)[&rate=5.730577999736348E-4]:1.611588960062E-1)[&rate=5.730577999736348E-4]:2.312680701521E-1,(63[&rate=5.730577999736348E-4]:1.177882774796E-1,61[&rate=5.730577999736348E-4]:1.588841678906E-1)[&rate=5.730577999736348E-4]:4.735109644335E-1)[&rate=5.730577999736348E-4]:8.076691430822E-1)[&rate=5.730577999736348E-4]:2.487840677076E-1)[&rate=5.730577999736348E-4]:4.040809676625E-2,128[&rate=5.730577999736348E-4]:1.589530412483E0)[&rate=5.730577999736348E-4]:2.252414358895E-1)[&rate=5.730577999736348E-4]:2.022675488942E-1)[&rate=5.730577999736348E-4]:2.310214609924E-1,((125[&rate=5.730577999736348E-4]:1.001342740378E0,((((((12[&rate=5.730577999736348E-4]:1.982970990061E-1,5[&rate=5.730577999736348E-4]:1.599409346227E-1)[&rate=5.730577999736348E-4]:2.965340682422E-1,29[&rate=5.730577999736348E-4]:6.016804823169E-1)[&rate=5.730577999736348E-4]:1.980182750987E-1,103[&rate=5.730577999736348E-4]:5.668220450868E-1)[&rate=5.730577999736348E-4]:1.715054707584E0,52[&rate=5.730577999736348E-4]:6.175830181097E-1)[&rate=5.730577999736348E-4]:9.6491459215E-2,(((75[&rate=5.730577999736348E-4]:5.591024204488E-1,(74[&rate=5.730577999736348E-4]:3.708240262108E-1,(76[&rate=5.730577999736348E-4]:3.514758747874E-1,70[&rate=5.730577999736348E-4]:3.131197104039E-1)[&rate=5.730577999736348E-4]:1.934815142344E-2)[&rate=5.730577999736348E-4]:1.88278394238E-1)[&rate=5.730577999736348E-4]:6.677885611861E-2,((((78[&rate=5.730577999736348E-4]:8.130779166556E-2,72[&rate=5.730577999736348E-4]:5.938998344625E-2)[&rate=5.730577999736348E-4]:1.421599667402E-1,82[&rate=5.730577999736348E-4]:2.316869364878E-1)[&rate=5.730577999736348E-4]:4.542781994653E-3,79[&rate=5.730577999736348E-4]:2.280105404004E-1)[&rate=5.730577999736348E-4]:2.592754170794E-1,((80[&rate=5.730577999736348E-4]:3.25579257351E-2,81[&rate=5.730577999736348E-4]:3.25579257351E-2)[&rate=5.730577999736348E-4]:3.045990564225E-1,((71[&rate=5.730577999736348E-4]:2.867539089604E-1,73[&rate=5.730577999736348E-4]:3.552470596453E-1)[&rate=5.730577999736348E-4]:9.070095519277E-4,77[&rate=5.730577999736348E-4]:3.506746171425E-1)[&rate=5.730577999736348E-4]:3.031798145354E-2)[&rate=5.730577999736348E-4]:1.419097972399E-1)[&rate=5.730577999736348E-4]:9.749942867677E-2)[&rate=5.730577999736348E-4]:7.827124303925E-1,(133[&rate=5.730577999736348E-4]:7.004898280477E-1,(137[&rate=5.730577999736348E-4]:6.117387407238E-1,134[&rate=5.730577999736348E-4]:5.405058640116E-1)[&rate=5.730577999736348E-4]:1.29846977735E-1)[&rate=5.730577999736348E-4]:7.437203172683E-1)[&rate=5.730577999736348E-4]:4.374710766557E-2)[&rate=5.730577999736348E-4]:1.138265328408E-2,53[&rate=5.730577999736348E-4]:7.172604092974E-1)[&rate=5.730577999736348E-4]:4.944648447418E-1)[&rate=5.730577999736348E-4]:1.695248904235E-1,((57[&rate=5.730577999736348E-4]:4.344847987799E-1,((56[&rate=5.730577999736348E-4]:3.025160528707E-1,55[&rate=5.730577999736348E-4]:3.025160528707E-1)[&rate=5.730577999736348E-4]:8.750410535155E-3,(((58[&rate=5.730577999736348E-4]:3.143055737498E-1,37[&rate=5.730577999736348E-4]:3.334312568099E-1)[&rate=5.730577999736348E-4]:1.390449948971E-2,54[&rate=5.730577999736348E-4]:2.708330240592E-1)[&rate=5.730577999736348E-4]:2.634133432399E-3,59[&rate=5.730577999736348E-4]:3.117185236118E-1)[&rate=5.730577999736348E-4]:7.744661105644E-3)[&rate=5.730577999736348E-4]:1.122893736253E-1)[&rate=5.730577999736348E-4]:2.443174490753E-1,68[&rate=5.730577999736348E-4]:6.268896795492E-1)[&rate=5.730577999736348E-4]:3.773112845856E-1)[&rate=5.730577999736348E-4]:2.628134086089E-1)[&rate=5.730577999736348E-4]:5.052941219413E-3,(66[&rate=5.730577999736348E-4]:3.160200889107E-1,((((135[&rate=5.730577999736348E-4]:5.684316405893E-1,(138[&rate=5.730577999736348E-4]:1.844800728573E-1,136[&rate=5.730577999736348E-4]:5.297322354206E-2)[&rate=5.730577999736348E-4]:5.839515677321E-1)[&rate=5.730577999736348E-4]:8.78256009313E-1,126[&rate=5.730577999736348E-4]:1.008930332738E0)[&rate=5.730577999736348E-4]:1.057029595501E-1,(119[&rate=5.730577999736348E-4]:1.794787675519E0,120[&rate=5.730577999736348E-4]:1.69889726456E0)[&rate=5.730577999736348E-4]:1.055481394129E-1)[&rate=5.730577999736348E-4]:4.150791035652E-1,(((123[&rate=5.730577999736348E-4]:2.267758903847E-1,124[&rate=5.730577999736348E-4]:2.240436499476E-1)[&rate=5.730577999736348E-4]:2.114027095647E-1,122[&rate=5.730577999736348E-4]:4.381785999494E-1)[&rate=5.730577999736348E-4]:1.861207615172E-1,67[&rate=5.730577999736348E-4]:1.230268111259E-1)[&rate=5.730577999736348E-4]:1.595113950423E-1)[&rate=5.730577999736348E-4]:3.348188274248E-2)[&rate=5.730577999736348E-4]:4.083265872801E-1)[&rate=5.730577999736348E-4]:1.406240480745E-1,34[&rate=5.730577999736348E-4]:1.957025635141E-3)[&rate=5.730577999736348E-4]:3.408927054902E-2,32[&rate=5.730577999736348E-4]:1.412848796507E-2)[&rate=5.730577999736348E-4]:2.530806516795E-2);
tree STATE_26630000 [&joint=-20966.467167595958,lnP=-20966.467167595958] = [&R] (33[&rate=5.648620946647963E-4]:6.248449948224E-2,(32[&rate=5.648620946647963E-4]:2.33415584444E-2,(((((((120[&rate=5.648620946647963E-4]:1.692428851127E0,(135[&rate=5.648620946647963E-4]:7.636997869393E-1,(138[&rate=5.648620946647963E-4]:2.547220967902E-1,136[&rate=5.648620946647963E-4]:1.23215247475E-1)[&rate=5.648620946647963E-4]:7.089776901491E-1)[&rate=5.648620946647963E-4]:6.766742696671E-1)[&rate=5.648620946647963E-4]:8.351460569937E-2,126[&rate=5.648620946647963E-4]:1.086131345141E0)[&rate=5.648620946647963E-4]:1.096346478441E-1,119[&rate=5.648620946647963E-4]:1.981468515629E0)[&rate=5.648620946647963E-4]:3.650653838462E-1,(66[&rate=5.648620946647963E-4]:2.801530414745E-1,(((123[&rate=5.648620946647963E-4]:1.543810602546E-2,124[&rate=5.648620946647963E-4]:1.270586558833E-2)[&rate=5.648620946647963E-4]:1.02086908993E-1,122[&rate=5.648620946647963E-4]:1.175250150185E-1)[&rate=5.648620946647963E-4]:4.665980133168E-1,67[&rate=5.648620946647963E-4]:8.285047799459E-2)[&rate=5.648620946647963E-4]:1.973025634799E-1)[&rate=5.648620946647963E-4]:3.350414567211E-2)[&rate=5.648620946647963E-4]:4.173161035084E-1,((125[&rate=5.648620946647963E-4]:9.551311560606E-1,((((((12[&rate=5.648620946647963E-4]:2.055730206989E-1,5[&rate=5.648620946647963E-4]:1.672168563154E-1)[&rate=5.648620946647963E-4]:2.045249604147E-1,29[&rate=5.648620946647963E-4]:5.169472961821E-1)[&rate=5.648620946647963E-4]:2.360151065772E-1,103[&rate=5.648620946647963E-4]:5.200856904305E-1)[&rate=5.648620946647963E-4]:1.759331097243E0,52[&rate=5.648620946647963E-4]:6.151230531128E-1)[&rate=5.648620946647963E-4]:1.463872976889E-1,((75[&rate=5.648620946647963E-4]:4.748553777343E-1,(74[&rate=5.648620946647963E-4]:3.757964860961E-1,(76[&rate=5.648620946647963E-4]:3.575295961663E-1,70[&rate=5.648620946647963E-4]:3.191734317829E-1)[&rate=5.648620946647963E-4]:1.826688992979E-2)[&rate=5.648620946647963E-4]:9.905889163816E-2)[&rate=5.648620946647963E-4]:2.04552180022E-1,((82[&rate=5.648620946647963E-4]:2.116555060069E-1,(79[&rate=5.648620946647963E-4]:1.316912223228E-1,(78[&rate=5.648620946647963E-4]:4.04626815422E-2,72[&rate=5.648620946647963E-4]:1.854487332289E-2)[&rate=5.648620946647963E-4]:9.122854078061E-2)[&rate=5.648620946647963E-4]:7.1745105602E-2)[&rate=5.648620946647963E-4]:3.546944017787E-1,((73[&rate=5.648620946647963E-4]:3.034992352778E-1,(80[&rate=5.648620946647963E-4]:9.520324719576E-2,81[&rate=5.648620946647963E-4]:9.520324719576E-2)[&rate=5.648620946647963E-4]:1.58980919589E-1)[&rate=5.648620946647963E-4]:1.055958530593E-1,(77[&rate=5.648620946647963E-4]:2.905194377004E-1,71[&rate=5.648620946647963E-4]:2.275057390702E-1)[&rate=5.648620946647963E-4]:1.130961985821E-1)[&rate=5.648620946647963E-4]:1.901315317771E-1)[&rate=5.648620946647963E-4]:8.0180937642E-2)[&rate=5.648620946647963E-4]:8.203691303461E-1)[&rate=5.648620946647963E-4]:1.601163617822E-1,(((133[&rate=5.648620946647963E-4]:4.984006722797E-1,134[&rate=5.648620946647963E-4]:4.682636859786E-1)[&rate=5.648620946647963E-4]:4.451527061322E-2,137[&rate=5.648620946647963E-4]:5.84011833304E-1)[&rate=5.648620946647963E-4]:1.144552795219E0,53[&rate=5.648620946647963E-4]:9.053892411437E-1)[&rate=5.648620946647963E-4]:8.040750128713E-3)[&rate=5.648620946647963E-4]:2.520836784494E-1)[&rate=5.648620946647963E-4]:2.301987309663E-1,((59[&rate=5.648620946647963E-4]:3.843557404789E-1,(((54[&rate=5.648620946647963E-4]:9.718139213312E-2,57[&rate=5.648620946647963E-4]:1.381649986905E-1)[&rate=5.648620946647963E-4]:1.52508453765E-1,(37[&rate=5.648620946647963E-4]:3.231628408991E-1,(56[&rate=5.648620946647963E-4]:2.550614433705E-1,55[&rate=5.648620946647963E-4]:2.550614433705E-1)[&rate=5.648620946647963E-4]:2.165331009682E-2)[&rate=5.648620946647963E-4]:3.029737239379E-3)[&rate=5.648620946647963E-4]:7.271391314758E-2,58[&rate=5.648620946647963E-4]:3.79780808226E-1)[&rate=5.648620946647963E-4]:2.370061531299E-2)[&rate=5.648620946647963E-4]:1.389093876077E-1,68[&rate=5.648620946647963E-4]:4.740848002176E-1)[&rate=5.648620946647963E-4]:5.445784201426E-1)[&rate=5.648620946647963E-4]:2.60030708067E-1)[&rate=5.648620946647963E-4]:5.092791244E-2,((38[&rate=5.648620946647963E-4]:7.147291561763E-1,((((96[&rate=5.648620946647963E-4]:4.735082170905E-1,99[&rate=5.648620946647963E-4]:5.090273427733E-1)[&rate=5.648620946647963E-4]:1.278780846284E-1,((95[&rate=5.648620946647963E-4]:4.075244666891E-1,(94[&rate=5.648620946647963E-4]:5.435324936687E-2,100[&rate=5.648620946647963E-4]:5.435324936687E-2)[&rate=5.648620946647963E-4]:2.684717637702E-1)[&rate=5.648620946647963E-4]:8.978001541785E-2,98[&rate=5.648620946647963E-4]:4.863755203583E-1)[&rate=5.648620946647963E-4]:1.286719835462E-1)[&rate=5.648620946647963E-4]:1.417020087158E-1,(16[&rate=5.648620946647963E-4]:2.563696620152E0,(((97[&rate=5.648620946647963E-4]:1.882438590542E-1,((((((((92[&rate=5.648620946647963E-4]:1.228716031342E-1,(91[&rate=5.648620946647963E-4]:1.087556152496E-1,90[&rate=5.648620946647963E-4]:1.087556152496E-1)[&rate=5.648620946647963E-4]:1.411598788465E-2)[&rate=5.648620946647963E-4]:2.734285381185E-2,(84[&rate=5.648620946647963E-4]:2.447815770037E-2,93[&rate=5.648620946647963E-4]:3.817678783739E-2)[&rate=5.648620946647963E-4]:1.120376691087E-1)[&rate=5.648620946647963E-4]:7.545700794885E-2,((86[&rate=5.648620946647963E-4]:2.091060672822E-2,83[&rate=5.648620946647963E-4]:2.091060672822E-2)[&rate=5.648620946647963E-4]:3.817907608876E-2,85[&rate=5.648620946647963E-4]:5.908968281698E-2)[&rate=5.648620946647963E-4]:1.528831519409E-1)[&rate=5.648620946647963E-4]:1.476121675938E-1,(88[&rate=5.648620946647963E-4]:1.335152441956E-1,89[&rate=5.648620946647963E-4]:1.472138743327E-1)[&rate=5.648620946647963E-4]:2.260697581561E-1)[&rate=5.648620946647963E-4]:4.272274376333E-2,87[&rate=5.648620946647963E-4]:4.023077461151E-1)[&rate=5.648620946647963E-4]:1.073682419552E0,(((3[&rate=5.648620946647963E-4]:1.406344358504E-1,18[&rate=5.648620946647963E-4]:2.55702929001E-1)[&rate=5.648620946647963E-4]:3.823269910358E-1,(15[&rate=5.648620946647963E-4]:3.445301375144E-1,10[&rate=5.648620946647963E-4]:3.06173973131E-1)[&rate=5.648620946647963E-4]:2.852806044401E-1)[&rate=5.648620946647963E-4]:9.57866665046E-2,6[&rate=5.648620946647963E-4]:6.708028879113E-1)[&rate=5.648620946647963E-4]:3.175160448788E-1)[&rate=5.648620946647963E-4]:3.377924946734E-1,(((142[&rate=5.648620946647963E-4]:6.551517250572E-1,((141[&rate=5.648620946647963E-4]:5.226899268565E-2,144[&rate=5.648620946647963E-4]:4.952926665829E-2)[&rate=5.648620946647963E-4]:4.857945790542E-2,145[&rate=5.648620946647963E-4]:1.035881766187E-1)[&rate=5.648620946647963E-4]:5.515635484386E-1)[&rate=5.648620946647963E-4]:6.847418682488E-1,((((4[&rate=5.648620946647963E-4]:2.415522926118E-1,30[&rate=5.648620946647963E-4]:4.141550323378E-1)[&rate=5.648620946647963E-4]:3.934125132603E-1,((117[&rate=5.648620946647963E-4]:5.564997119343E-1,9[&rate=5.648620946647963E-4]:5.455408078247E-1)[&rate=5.648620946647963E-4]:1.104884801416E-1,(14[&rate=5.648620946647963E-4]:3.96204601164E-1,17[&rate=5.648620946647963E-4]:4.345607655477E-1)[&rate=5.648620946647963E-4]:2.680438648844E-1)[&rate=5.648620946647963E-4]:2.825058639885E-2)[&rate=5.648620946647963E-4]:1.148421535929E-1,(105[&rate=5.648620946647963E-4]:4.226052264977E-1,(113[&rate=5.648620946647963E-4]:4.367417840372E-1,110[&rate=5.648620946647963E-4]:4.312623319825E-1)[&rate=5.648620946647963E-4]:1.326070273426E-2)[&rate=5.648620946647963E-4]:3.573387192686E-1)[&rate=5.648620946647963E-4]:2.573362426944E-1,(((((111[&rate=5.648620946647963E-4]:3.703903327264E-1,139[&rate=5.648620946647963E-4]:5.457327984798E-1)[&rate=5.648620946647963E-4]:2.700013111243E-1,(104[&rate=5.648620946647963E-4]:1.016681417473E-1,106[&rate=5.648620946647963E-4]:1.016681417473E-1)[&rate=5.648620946647963E-4]:5.22285145939E-1)[&rate=5.648620946647963E-4]:3.374259298119E-2,(148[&rate=5.648620946647963E-4]:1.704228564168E-1,143[&rate=5.648620946647963E-4]:1.676831303894E-1)[&rate=5.648620946647963E-4]:4.653552160317E-1)[&rate=5.648620946647963E-4]:3.950637537089E-2,116[&rate=5.648620946647963E-4]:6.369282834356E-1)[&rate=5.648620946647963E-4]:2.34894894627E-1,(((((109[&rate=5.648620946647963E-4]:3.808476154163E-1,(114[&rate=5.648620946647963E-4]:2.362172459633E-1,112[&rate=5.648620946647963E-4]:3.184090267852E-1)[&rate=5.648620946647963E-4]:6.517831465853E-2)[&rate=5.648620946647963E-4]:9.292706971173E-3,107[&rate=5.648620946647963E-4]:3.709622401958E-1)[&rate=5.648620946647963E-4]:3.333563978091E-3,108[&rate=5.648620946647963E-4]:3.715560781465E-1)[&rate=5.648620946647963E-4]:2.450535284485E-1,115[&rate=5.648620946647963E-4]:5.590753600195E-1)[&rate=5.648620946647963E-4]:2.008342669973E-1,(13[&rate=5.648620946647963E-4]:6.397870726358E-1,19[&rate=5.648620946647963E-4]:6.781432370195E-1)[&rate=5.648620946647963E-4]:2.023143352029E-1)[&rate=5.648620946647963E-4]:1.119135510458E-1)[&rate=5.648620946647963E-4]:1.106624898499E-1)[&rate=5.648620946647963E-4]:1.026134048453E-1)[&rate=5.648620946647963E-4]:5.48521223225E-2,(((11[&rate=5.648620946647963E-4]:6.952833267612E-1,140[&rate=5.648620946647963E-4]:6.761052445695E-1)[&rate=5.648620946647963E-4]:8.472307766116E-2,((20[&rate=5.648620946647963E-4]:4.077934114818E-1,25[&rate=5.648620946647963E-4]:4.269714936736E-1)[&rate=5.648620946647963E-4]:2.927053926525E-1,23[&rate=5.648620946647963E-4]:7.087179822163E-1)[&rate=5.648620946647963E-4]:1.562199290552E-1)[&rate=5.648620946647963E-4]:3.456090616184E-1,(102[&rate=5.648620946647963E-4]:5.280756326001E-2,(24[&rate=5.648620946647963E-4]:9.126533790381E-1,((28[&rate=5.648620946647963E-4]:6.723378491955E-1,21[&rate=5.648620946647963E-4]:6.476803149491E-1)[&rate=5.648620946647963E-4]:1.709090009295E-1,1[&rate=5.648620946647963E-4]:5.69454802621E-2)[&rate=5.648620946647963E-4]:7.488598096782E-2)[&rate=5.648620946647963E-4]:3.017980198382E-1)[&rate=5.648620946647963E-4]:7.054478123244E-3)[&rate=5.648620946647963E-4]:8.83083317795E-2)[&rate=5.648620946647963E-4]:1.286259858076E-1)[&rate=5.648620946647963E-4]:3.754857688585E-1,101[&rate=5.648620946647963E-4]:6.468026757739E-1)[&rate=5.648620946647963E-4]:5.856435936402E-1)[&rate=5.648620946647963E-4]:1.224127052457E-1,40[&rate=5.648620946647963E-4]:3.816948156661E-1)[&rate=5.648620946647963E-4]:4.889843338419E-2,146[&rate=5.648620946647963E-4]:5.508118282853E-1)[&rate=5.648620946647963E-4]:4.761044498414E-2)[&rate=5.648620946647963E-4]:1.501305180395E-1)[&rate=5.648620946647963E-4]:1.371282101399E-2,(((2[&rate=5.648620946647963E-4]:9.624487877687E-1,((22[&rate=5.648620946647963E-4]:3.700695265036E-1,27[&rate=5.648620946647963E-4]:3.865078826679E-1)[&rate=5.648620946647963E-4]:3.06114207459E-1,(31[&rate=5.648620946647963E-4]:7.00582753058E-1,(26[&rate=5.648620946647963E-4]:4.510464218837E-1,(7[&rate=5.648620946647963E-4]:1.979749093551E-1,8[&rate=5.648620946647963E-4]:1.979749093551E-1)[&rate=5.648620946647963E-4]:1.4622219746E-1)[&rate=5.648620946647963E-4]:2.057007147359E-1)[&rate=5.648620946647963E-4]:3.039550145266E-2)[&rate=5.648620946647963E-4]:4.588677935322E-1)[&rate=5.648620946647963E-4]:1.347722246716E0,147[&rate=5.648620946647963E-4]:4.108222808361E-1)[&rate=5.648620946647963E-4]:1.363018677144E-1,39[&rate=5.648620946647963E-4]:4.897470993702E-1)[&rate=5.648620946647963E-4]:1.522999337178E-1)[&rate=5.648620946647963E-4]:1.409881340174E-1)[&rate=5.648620946647963E-4]:4.217340646137E-1,(((121[&rate=5.648620946647963E-4]:1.895704414947E0,127[&rate=5.648620946647963E-4]:2.336800305357E0)[&rate=5.648620946647963E-4]:3.075014231139E-1,(36[&rate=5.648620946647963E-4]:5.256636559016E-2,35[&rate=5.648620946647963E-4]:5.991023124398E-3)[&rate=5.648620946647963E-4]:7.118741767583E-2)[&rate=5.648620946647963E-4]:9.548427363157E-2,(((((60[&rate=5.648620946647963E-4]:1.078870531222E-1,65[&rate=5.648620946647963E-4]:1.078870531222E-1)[&rate=5.648620946647963E-4]:9.884252255299E-2,(62[&rate=5.648620946647963E-4]:2.809717008029E-1,64[&rate=5.648620946647963E-4]:2.398758103918E-1)[&rate=5.648620946647963E-4]:1.175386967901E-1)[&rate=5.648620946647963E-4]:2.516441049796E-1,(63[&rate=5.648620946647963E-4]:4.617714835245E-2,61[&rate=5.648620946647963E-4]:8.72730387635E-2)[&rate=5.648620946647963E-4]:5.628814638091E-1)[&rate=5.648620946647963E-4]:1.062166216295E0,(((69[&rate=5.648620946647963E-4]:6.211288847919E-1,118[&rate=5.648620946647963E-4]:6.101699806823E-1)[&rate=5.648620946647963E-4]:5.440660287692E-3,((132[&rate=5.648620946647963E-4]:1.123959845679E-1,129[&rate=5.648620946647963E-4]:1.096562585406E-1)[&rate=5.648620946647963E-4]:8.139496359492E-2,(131[&rate=5.648620946647963E-4]:1.416533842335E-1,130[&rate=5.648620946647963E-4]:1.389136582062E-1)[&rate=5.648620946647963E-4]:5.213756392934E-2)[&rate=5.648620946647963E-4]:2.875731174645E-1)[&rate=5.648620946647963E-4]:7.10632349445E-1,128[&rate=5.648620946647963E-4]:1.186516963018E0)[&rate=5.648620946647963E-4]:3.860777284528E-1)[&rate=5.648620946647963E-4]:9.771725153242E-2,(((44[&rate=5.648620946647963E-4]:5.359153319875E-1,(((50[&rate=5.648620946647963E-4]:4.186683803333E-1,49[&rate=5.648620946647963E-4]:4.186683803333E-1)[&rate=5.648620946647963E-4]:8.335664975489E-2,51[&rate=5.648620946647963E-4]:5.074895109625E-1)[&rate=5.648620946647963E-4]:4.811327093376E-3,47[&rate=5.648620946647963E-4]:5.396232424273E-1)[&rate=5.648620946647963E-4]:1.756570434415E-3)[&rate=5.648620946647963E-4]:5.924863808258E-2,((46[&rate=5.648620946647963E-4]:4.47585189287E-1,(42[&rate=5.648620946647963E-4]:2.594513498991E-1,(41[&rate=5.648620946647963E-4]:2.220123612369E-1,48[&rate=5.648620946647963E-4]:2.657282082314E-1)[&rate=5.648620946647963E-4]:3.197450778798E-2)[&rate=5.648620946647963E-4]:1.389535115191E-1)[&rate=5.648620946647963E-4]:1.194470033322E-2,43[&rate=5.648620946647963E-4]:4.595298896202E-1)[&rate=5.648620946647963E-4]:1.410985613241E-1)[&rate=5.648620946647963E-4]:1.027009958948E-1,45[&rate=5.648620946647963E-4]:6.951327255278E-1)[&rate=5.648620946647963E-4]:2.017830051838E-1)[&rate=5.648620946647963E-4]:3.111789471654E-2)[&rate=5.648620946647963E-4]:3.614350598427E-1)[&rate=5.648620946647963E-4]:2.478034288205E-1)[&rate=5.648620946647963E-4]:1.073113127541E-1,34[&rate=5.648620946647963E-4]:2.619881721896E-2)[&rate=5.648620946647963E-4]:1.906054944454E-2)[&rate=5.648620946647963E-4]:3.366348898312E-2);
tree STATE_26640000 [&joint=-20962.146470797332,lnP=-20962.146470797332] = [&R] (33[&rate=6.332041451779667E-4]:1.646681157118E-2,(((((((53[&rate=6.332041451779667E-4]:8.656473714004E-1,((134[&rate=6.332041451779667E-4]:8.392582892153E-1,(133[&rate=6.332041451779667E-4]:3.627266095101E-1,137[&rate=6.332041451779667E-4]:4.038224999211E-1)[&rate=6.332041451779667E-4]:5.066686660063E-1)[&rate=6.332041451779667E-4]:7.539985069971E-1,(((75[&rate=6.332041451779667E-4]:6.540121569071E-1,(76[&rate=6.332041451779667E-4]:4.362940283952E-1,(74[&rate=6.332041451779667E-4]:4.06620124225E-1,70[&rate=6.332041451779667E-4]:3.682639598415E-1)[&rate=6.332041451779667E-4]:2.967390417025E-2)[&rate=6.332041451779667E-4]:2.177181285119E-1)[&rate=6.332041451779667E-4]:1.623252025293E-1,((80[&rate=6.332041451779667E-4]:3.327287012538E-2,81[&rate=6.332041451779667E-4]:3.327287012538E-2)[&rate=6.332041451779667E-4]:6.043052445983E-1,((77[&rate=6.332041451779667E-4]:4.303321385421E-1,73[&rate=6.332041451779667E-4]:4.358115905968E-1)[&rate=6.332041451779667E-4]:1.517542605965E-1,(82[&rate=6.332041451779667E-4]:4.787369335082E-1,((79[&rate=6.332041451779667E-4]:3.094214244691E-1,71[&rate=6.332041451779667E-4]:2.820241641951E-1)[&rate=6.332041451779667E-4]:1.38699724041E-1,(78[&rate=6.332041451779667E-4]:2.957370477367E-2,72[&rate=6.332041451779667E-4]:7.655896554357E-3)[&rate=6.332041451779667E-4]:4.185474437364E-1)[&rate=6.332041451779667E-4]:2.239660691602E-2)[&rate=6.332041451779667E-4]:7.59522053564E-2)[&rate=6.332041451779667E-4]:9.932733202347E-2)[&rate=6.332041451779667E-4]:1.294441762196E-1)[&rate=6.332041451779667E-4]:7.154871180596E-1,(52[&rate=6.332041451779667E-4]:6.218522767533E-1,(((12[&rate=6.332041451779667E-4]:3.830254679626E-1,5[&rate=6.332041451779667E-4]:3.446693035791E-1)[&rate=6.332041451779667E-4]:1.454698686981E-1,29[&rate=6.332041451779667E-4]:6.353446517292E-1)[&rate=6.332041451779667E-4]:3.038088738634E-1,103[&rate=6.332041451779667E-4]:7.062768132638E-1)[&rate=6.332041451779667E-4]:1.57986919805E0)[&rate=6.332041451779667E-4]:1.71705863442E-1)[&rate=6.332041451779667E-4]:5.595286666148E-2)[&rate=6.332041451779667E-4]:2.433308585505E-2)[&rate=6.332041451779667E-4]:4.945981622317E-1,125[&rate=6.332041451779667E-4]:1.149863019971E0)[&rate=6.332041451779667E-4]:2.511878205661E-2,((57[&rate=6.332041451779667E-4]:3.337954243376E-1,((37[&rate=6.332041451779667E-4]:3.158456581303E-1,(59[&rate=6.332041451779667E-4]:2.745005045952E-1,(58[&rate=6.332041451779667E-4]:2.70105135444E-1,54[&rate=6.332041451779667E-4]:2.127280862637E-1)[&rate=6.332041451779667E-4]:2.352105221131E-2)[&rate=6.332041451779667E-4]:3.093787414801E-3)[&rate=6.332041451779667E-4]:4.322557231982E-3,(56[&rate=6.332041451779667E-4]:7.537035473433E-2,55[&rate=6.332041451779667E-4]:7.537035473433E-2)[&rate=6.332041451779667E-4]:1.983497731961E-1)[&rate=6.332041451779667E-4]:4.91463346585E-2)[&rate=6.332041451779667E-4]:5.410044143964E-1,68[&rate=6.332041451779667E-4]:8.228872704279E-1)[&rate=6.332041451779667E-4]:1.854278649328E-1)[&rate=6.332041451779667E-4]:1.862970627551E-1,((38[&rate=6.332041451779667E-4]:8.569296243426E-1,(((((98[&rate=6.332041451779667E-4]:6.70032346837E-1,((96[&rate=6.332041451779667E-4]:3.034212857055E-1,99[&rate=6.332041451779667E-4]:3.389404113883E-1)[&rate=6.332041451779667E-4]:3.23591355624E-1,(95[&rate=6.332041451779667E-4]:3.942524683326E-1,(94[&rate=6.332041451779667E-4]:1.346842743572E-1,100[&rate=6.332041451779667E-4]:1.346842743572E-1)[&rate=6.332041451779667E-4]:1.748687404234E-1)[&rate=6.332041451779667E-4]:2.573503369312E-1)[&rate=6.332041451779667E-4]:2.935850332184E-2)[&rate=6.332041451779667E-4]:9.389029077085E-3,(2[&rate=6.332041451779667E-4]:9.162407035117E-1,((22[&rate=6.332041451779667E-4]:3.808953307559E-1,27[&rate=6.332041451779667E-4]:3.973336869203E-1)[&rate=6.332041451779667E-4]:5.840233895942E-1,(31[&rate=6.332041451779667E-4]:8.992250239341E-1,(26[&rate=6.332041451779667E-4]:7.170093920343E-1,(7[&rate=6.332041451779667E-4]:3.648075239132E-1,8[&rate=6.332041451779667E-4]:3.648075239132E-1)[&rate=6.332041451779667E-4]:2.453525530526E-1)[&rate=6.332041451779667E-4]:1.383800154614E-1)[&rate=6.332041451779667E-4]:1.20488216964E-1)[&rate=6.332041451779667E-4]:1.239247228876E-1)[&rate=6.332041451779667E-4]:1.591491174685E0)[&rate=6.332041451779667E-4]:2.576046025528E-2,((97[&rate=6.332041451779667E-4]:2.813733160127E-1,(16[&rate=6.332041451779667E-4]:2.39328997674E0,39[&rate=6.332041451779667E-4]:3.077970506227E-1)[&rate=6.332041451779667E-4]:4.461451675621E-2)[&rate=6.332041451779667E-4]:9.245285342101E-3,(147[&rate=6.332041451779667E-4]:4.080947017364E-1,(((((88[&rate=6.332041451779667E-4]:1.209176910065E-1,89[&rate=6.332041451779667E-4]:1.346163211435E-1)[&rate=6.332041451779667E-4]:2.756033237784E-1,((85[&rate=6.332041451779667E-4]:1.473315996558E-1,(83[&rate=6.332041451779667E-4]:4.702238771739E-2,86[&rate=6.332041451779667E-4]:4.702238771739E-2)[&rate=6.332041451779667E-4]:1.003092119384E-1)[&rate=6.332041451779667E-4]:2.154699622664E-1,((84[&rate=6.332041451779667E-4]:1.147179539644E-2,93[&rate=6.332041451779667E-4]:2.517042553345E-2)[&rate=6.332041451779667E-4]:2.508743238351E-1,(87[&rate=6.332041451779667E-4]:7.823735815894E-2,(92[&rate=6.332041451779667E-4]:2.773099291682E-2,(91[&rate=6.332041451779667E-4]:6.461600624534E-3,90[&rate=6.332041451779667E-4]:6.461600624534E-3)[&rate=6.332041451779667E-4]:2.126939229229E-2)[&rate=6.332041451779667E-4]:6.420499537914E-2)[&rate=6.332041451779667E-4]:1.841087610726E-1)[&rate=6.332041451779667E-4]:1.004554426906E-1)[&rate=6.332041451779667E-4]:3.371945286262E-2)[&rate=6.332041451779667E-4]:7.138164292385E-1,(((15[&rate=6.332041451779667E-4]:3.683847103888E-1,10[&rate=6.332041451779667E-4]:3.300285460054E-1)[&rate=6.332041451779667E-4]:8.113905374995E-2,6[&rate=6.332041451779667E-4]:3.94729243591E-1)[&rate=6.332041451779667E-4]:2.050279034788E-1,(3[&rate=6.332041451779667E-4]:4.727167398588E-1,18[&rate=6.332041451779667E-4]:5.877852330094E-1)[&rate=6.332041451779667E-4]:7.498561269041E-2)[&rate=6.332041451779667E-4]:2.290906407695E-2)[&rate=6.332041451779667E-4]:6.888741123749E-1,((((((14[&rate=6.332041451779667E-4]:3.383773815879E-1,17[&rate=6.332041451779667E-4]:3.767335459716E-1)[&rate=6.332041451779667E-4]:3.41898003083E-1,((113[&rate=6.332041451779667E-4]:4.63873573445E-1,105[&rate=6.332041451779667E-4]:4.364763131712E-1)[&rate=6.332041451779667E-4]:9.217797243866E-2,110[&rate=6.332041451779667E-4]:5.50572093829E-1)[&rate=6.332041451779667E-4]:1.242238387872E-1)[&rate=6.332041451779667E-4]:8.511814730614E-2,((117[&rate=6.332041451779667E-4]:4.931946605953E-1,(4[&rate=6.332041451779667E-4]:1.6263675203E-1,30[&rate=6.332041451779667E-4]:3.35239491756E-1)[&rate=6.332041451779667E-4]:2.702839359625E-1)[&rate=6.332041451779667E-4]:1.487269231417E-1,9[&rate=6.332041451779667E-4]:6.309626796274E-1)[&rate=6.332041451779667E-4]:1.262116742676E-1)[&rate=6.332041451779667E-4]:2.148059278055E-1,(((148[&rate=6.332041451779667E-4]:2.060334622231E-1,143[&rate=6.332041451779667E-4]:2.032937361957E-1)[&rate=6.332041451779667E-4]:3.268637579659E-1,(((106[&rate=6.332041451779667E-4]:6.904060392993E-3,104[&rate=6.332041451779667E-4]:6.904060392993E-3)[&rate=6.332041451779667E-4]:2.937570526487E-1,(111[&rate=6.332041451779667E-4]:1.439075620281E-1,139[&rate=6.332041451779667E-4]:3.192500277815E-1)[&rate=6.332041451779667E-4]:1.731919071779E-1)[&rate=6.332041451779667E-4]:2.529899258041E-1,116[&rate=6.332041451779667E-4]:4.93377066243E-1)[&rate=6.332041451779667E-4]:1.163989562325E-3)[&rate=6.332041451779667E-4]:2.692276048511E-1,((115[&rate=6.332041451779667E-4]:4.937113245394E-1,(13[&rate=6.332041451779667E-4]:3.163488454996E-1,19[&rate=6.332041451779667E-4]:3.547050098832E-1)[&rate=6.332041451779667E-4]:2.595542598617E-1)[&rate=6.332041451779667E-4]:1.346758959582E-1,((((114[&rate=6.332041451779667E-4]:3.841088780219E-1,112[&rate=6.332041451779667E-4]:4.663006588438E-1)[&rate=6.332041451779667E-4]:4.349438738595E-2,109[&rate=6.332041451779667E-4]:5.070553202023E-1)[&rate=6.332041451779667E-4]:7.951126867035E-2,108[&rate=6.332041451779667E-4]:5.646487806536E-1)[&rate=6.332041451779667E-4]:2.801701250662E-2,107[&rate=6.332041451779667E-4]:5.954055191876E-1)[&rate=6.332041451779667E-4]:9.325567391278E-2)[&rate=6.332041451779667E-4]:1.353814401589E-1)[&rate=6.332041451779667E-4]:1.342390183042E-1)[&rate=6.332041451779667E-4]:2.113968527542E-1,(102[&rate=6.332041451779667E-4]:6.21376459498E-2,(((140[&rate=6.332041451779667E-4]:3.974980602004E-1,11[&rate=6.332041451779667E-4]:4.166761423921E-1)[&rate=6.332041451779667E-4]:2.948988105726E-1,((20[&rate=6.332041451779667E-4]:5.186328664835E-1,25[&rate=6.332041451779667E-4]:5.378109486752E-1)[&rate=6.332041451779667E-4]:1.948128271186E-1,23[&rate=6.332041451779667E-4]:7.216648716842E-1)[&rate=6.332041451779667E-4]:7.484158812978E-2)[&rate=6.332041451779667E-4]:2.934482105778E-1,(24[&rate=6.332041451779667E-4]:1.039934738453E0,((28[&rate=6.332041451779667E-4]:8.879406196032E-1,21[&rate=6.332041451779667E-4]:8.632830853567E-1)[&rate=6.332041451779667E-4]:8.403599708697E-2,1[&rate=6.332041451779667E-4]:1.856752468272E-1)[&rate=6.332041451779667E-4]:7.343757381747E-2)[&rate=6.332041451779667E-4]:6.097883604852E-2)[&rate=6.332041451779667E-4]:1.228679070648E-1)[&rate=6.332041451779667E-4]:5.548606384739E-2)[&rate=6.332041451779667E-4]:2.936082844617E-3,(142[&rate=6.332041451779667E-4]:5.099108932115E-1,((145[&rate=6.332041451779667E-4]:7.911929540477E-2,141[&rate=6.332041451779667E-4]:7.637956937718E-2)[&rate=6.332041451779667E-4]:1.075724226198E-1,144[&rate=6.332041451779667E-4]:1.812122659696E-1)[&rate=6.332041451779667E-4]:3.232191751869E-1)[&rate=6.332041451779667E-4]:8.572242418961E-1)[&rate=6.332041451779667E-4]:1.416654623866E-1)[&rate=6.332041451779667E-4]:1.492675798762E-1,101[&rate=6.332041451779667E-4]:4.060133828497E-1)[&rate=6.332041451779667E-4]:9.178684287001E-1)[&rate=6.332041451779667E-4]:1.093920016487E-2)[&rate=6.332041451779667E-4]:2.151096829021E-1)[&rate=6.332041451779667E-4]:8.723853171516E-2,40[&rate=6.332041451779667E-4]:6.640050673382E-1)[&rate=6.332041451779667E-4]:1.251983921918E-1,146[&rate=6.332041451779667E-4]:9.094220387649E-1)[&rate=6.332041451779667E-4]:1.360321757417E-1)[&rate=6.332041451779667E-4]:9.870858844107E-2,((35[&rate=6.332041451779667E-4]:4.599287562276E-2,((121[&rate=6.332041451779667E-4]:1.911403392554E0,127[&rate=6.332041451779667E-4]:2.352499282965E0)[&rate=6.332041451779667E-4]:1.836082608083E-1,36[&rate=6.332041451779667E-4]:1.555959856816E-2)[&rate=6.332041451779667E-4]:7.700861952036E-2)[&rate=6.332041451779667E-4]:1.206061210539E-1,(((((((41[&rate=6.332041451779667E-4]:1.80103302129E-1,(48[&rate=6.332041451779667E-4]:8.469905021533E-2,42[&rate=6.332041451779667E-4]:4.644768409511E-2)[&rate=6.332041451779667E-4]:1.391200989082E-1)[&rate=6.332041451779667E-4]:7.862633457249E-2,46[&rate=6.332041451779667E-4]:3.133744454445E-1)[&rate=6.332041451779667E-4]:1.293092724534E-1,43[&rate=6.332041451779667E-4]:4.426837178979E-1)[&rate=6.332041451779667E-4]:1.122125272336E-1,((47[&rate=6.332041451779667E-4]:4.851876485356E-1,44[&rate=6.332041451779667E-4]:4.797231676613E-1)[&rate=6.332041451779667E-4]:6.404045156716E-3,(51[&rate=6.332041451779667E-4]:4.465735249818E-1,(50[&rate=6.332041451779667E-4]:2.665656225667E-1,49[&rate=6.332041451779667E-4]:2.665656225667E-1)[&rate=6.332041451779667E-4]:1.745434215408E-1)[&rate=6.332041451779667E-4]:1.769576433903E-2)[&rate=6.332041451779667E-4]:6.330455143929E-2)[&rate=6.332041451779667E-4]:3.782755560021E-2,45[&rate=6.332041451779667E-4]:5.845270794204E-1)[&rate=6.332041451779667E-4]:1.153019950574E-1,(((118[&rate=6.332041451779667E-4]:7.981917391647E-1,((129[&rate=6.332041451779667E-4]:1.930206202042E-1,132[&rate=6.332041451779667E-4]:1.957603462315E-1)[&rate=6.332041451779667E-4]:1.42763438628E-1,(131[&rate=6.332041451779667E-4]:9.381389582838E-2,130[&rate=6.332041451779667E-4]:9.107416980102E-2)[&rate=6.332041451779667E-4]:2.447098890311E-1)[&rate=6.332041451779667E-4]:3.254213789626E-1)[&rate=6.332041451779667E-4]:3.362801655751E-2,69[&rate=6.332041451779667E-4]:8.427786598319E-1)[&rate=6.332041451779667E-4]:5.453560811577E-1,128[&rate=6.332041451779667E-4]:1.237449809483E0)[&rate=6.332041451779667E-4]:2.357754772865E-1)[&rate=6.332041451779667E-4]:9.92668057228E-2,((((64[&rate=6.332041451779667E-4]:2.247699647689E-1,60[&rate=6.332041451779667E-4]:7.408503326224E-2)[&rate=6.332041451779667E-4]:1.856197457676E-1,62[&rate=6.332041451779667E-4]:4.514856009476E-1)[&rate=6.332041451779667E-4]:2.168562478974E-2,65[&rate=6.332041451779667E-4]:2.813904038196E-1)[&rate=6.332041451779667E-4]:1.365110302649E-1,(63[&rate=6.332041451779667E-4]:1.112293636778E-1,61[&rate=6.332041451779667E-4]:1.523252540889E-1)[&rate=6.332041451779667E-4]:4.573570019134E-1)[&rate=6.332041451779667E-4]:1.102535863887E0)[&rate=6.332041451779667E-4]:1.228740274724E-1)[&rate=6.332041451779667E-4]:1.866737695916E-1)[&rate=6.332041451779667E-4]:2.936187940753E-1)[&rate=6.332041451779667E-4]:5.828477488044E-2,((66[&rate=6.332041451779667E-4]:3.114914642709E-1,((119[&rate=6.332041451779667E-4]:8.922336224589E-1,(120[&rate=6.332041451779667E-4]:6.24224703407E-1,(135[&rate=6.332041451779667E-4]:3.270647503599E-1,(138[&rate=6.332041451779667E-4]:2.261111639949E-1,136[&rate=6.332041451779667E-4]:9.460431467968E-2)[&rate=6.332041451779667E-4]:3.009535863651E-1)[&rate=6.332041451779667E-4]:4.510515852652E-2)[&rate=6.332041451779667E-4]:1.72118508093E-1)[&rate=6.332041451779667E-4]:4.599735151964E-1,126[&rate=6.332041451779667E-4]:5.665046150115E-1)[&rate=6.332041451779667E-4]:9.921610389443E-1)[&rate=6.332041451779667E-4]:1.608884900126E-1,((123[&rate=6.332041451779667E-4]:2.840983817665E-1,(122[&rate=6.332041451779667E-4]:2.712619763585E-1,124[&rate=6.332041451779667E-4]:2.685297359214E-1)[&rate=6.332041451779667E-4]:1.283640540799E-2)[&rate=6.332041451779667E-4]:5.874450145729E-1,67[&rate=6.332041451779667E-4]:3.702708459987E-1)[&rate=6.332041451779667E-4]:1.021091082848E-1)[&rate=6.332041451779667E-4]:2.327963809405E-1)[&rate=6.332041451779667E-4]:1.606374400711E-1,34[&rate=6.332041451779667E-4]:2.800076664983E-3)[&rate=6.332041451779667E-4]:1.950925419939E-2,32[&rate=6.332041451779667E-4]:3.915226452866E-4)[&rate=6.332041451779667E-4]:1.059583687118E-2);
tree STATE_26650000 [&joint=-20968.1624865574,lnP=-20968.1624865574] = [&R] (33[&rate=5.940514103261569E-4]:2.523341573607E-2,((((((66[&rate=5.940514103261569E-4]:1.388474184586E-1,((119[&rate=5.940514103261569E-4]:1.147207376502E0,126[&rate=5.940514103261569E-4]:3.615048538579E-1)[&rate=5.940514103261569E-4]:5.928997120798E-2,(120[&rate=5.940514103261569E-4]:1.074549318742E0,(135[&rate=5.940514103261569E-4]:4.92298386795E-1,(138[&rate=5.940514103261569E-4]:2.449813191611E-1,136[&rate=5.940514103261569E-4]:1.134744698459E-1)[&rate=5.940514103261569E-4]:4.47317067634E-1)[&rate=5.940514103261569E-4]:3.301961374264E-1)[&rate=5.940514103261569E-4]:3.605761800878E-2)[&rate=5.940514103261569E-4]:9.652267830777E-1)[&rate=5.940514103261569E-4]:2.662641996769E-1,((124[&rate=5.940514103261569E-4]:2.685693757736E-1,(123[&rate=5.940514103261569E-4]:1.365191177283E-1,122[&rate=5.940514103261569E-4]:1.365191177283E-1)[&rate=5.940514103261569E-4]:1.347824984824E-1)[&rate=5.940514103261569E-4]:5.065169840549E-1,67[&rate=5.940514103261569E-4]:2.765460499249E-1)[&rate=5.940514103261569E-4]:1.285655682106E-1)[&rate=5.940514103261569E-4]:1.736126991378E-1,((38[&rate=5.940514103261569E-4]:7.200586562586E-1,((147[&rate=5.940514103261569E-4]:4.633561909294E-1,(((((39[&rate=5.940514103261569E-4]:2.972382045961E-1,16[&rate=5.940514103261569E-4]:2.382731130713E0)[&rate=5.940514103261569E-4]:4.117541428398E-2,((((((88[&rate=5.940514103261569E-4]:2.283040574322E-1,89[&rate=5.940514103261569E-4]:2.420026875692E-1)[&rate=5.940514103261569E-4]:2.596656675251E-1,(((85[&rate=5.940514103261569E-4]:1.167974569042E-1,86[&rate=5.940514103261569E-4]:1.167974569042E-1)[&rate=5.940514103261569E-4]:9.634752958471E-3,83[&rate=5.940514103261569E-4]:1.264322098626E-1)[&rate=5.940514103261569E-4]:1.356283039437E-1,((92[&rate=5.940514103261569E-4]:7.316990109919E-2,(91[&rate=5.940514103261569E-4]:1.724425643569E-2,90[&rate=5.940514103261569E-4]:1.724425643569E-2)[&rate=5.940514103261569E-4]:5.59256446635E-2)[&rate=5.940514103261569E-4]:4.184590048577E-2,(87[&rate=5.940514103261569E-4]:9.532662510204E-2,(84[&rate=5.940514103261569E-4]:1.108105834879E-2,93[&rate=5.940514103261569E-4]:2.477968848581E-2)[&rate=5.940514103261569E-4]:8.424556675325E-2)[&rate=5.940514103261569E-4]:5.990546345902E-3)[&rate=5.940514103261569E-4]:1.607433423583E-1)[&rate=5.940514103261569E-4]:2.259092111511E-1)[&rate=5.940514103261569E-4]:1.043262552084E0,(3[&rate=5.940514103261569E-4]:8.979023075432E-1,((6[&rate=5.940514103261569E-4]:5.604339322116E-1,18[&rate=5.940514103261569E-4]:6.234476308418E-1)[&rate=5.940514103261569E-4]:1.24334709147E-1,(15[&rate=5.940514103261569E-4]:4.426164463281E-1,10[&rate=5.940514103261569E-4]:4.042602819446E-1)[&rate=5.940514103261569E-4]:2.969467155783E-1)[&rate=5.940514103261569E-4]:2.65188460705E-1)[&rate=5.940514103261569E-4]:9.360394210136E-2)[&rate=5.940514103261569E-4]:2.02615420949E-1,((((140[&rate=5.940514103261569E-4]:3.695881341186E-1,11[&rate=5.940514103261569E-4]:3.887662163104E-1)[&rate=5.940514103261569E-4]:2.312690125804E-1,((20[&rate=5.940514103261569E-4]:4.950674673782E-1,25[&rate=5.940514103261569E-4]:5.142455495699E-1)[&rate=5.940514103261569E-4]:8.356010232062E-2,23[&rate=5.940514103261569E-4]:5.868467477808E-1)[&rate=5.940514103261569E-4]:1.181199879592E-1)[&rate=5.940514103261569E-4]:5.220382055447E-1,((24[&rate=5.940514103261569E-4]:1.08612193821E0,((28[&rate=5.940514103261569E-4]:7.710828644317E-1,21[&rate=5.940514103261569E-4]:7.464253301852E-1)[&rate=5.940514103261569E-4]:1.56172217052E-1,1[&rate=5.940514103261569E-4]:1.409537116208E-1)[&rate=5.940514103261569E-4]:1.643463087811E-1)[&rate=5.940514103261569E-4]:1.376093707118E-1,102[&rate=5.940514103261569E-4]:6.208747330555E-2)[&rate=5.940514103261569E-4]:1.423253647253E-2)[&rate=5.940514103261569E-4]:1.518937192644E-2,((142[&rate=5.940514103261569E-4]:3.931055632467E-1,((145[&rate=5.940514103261569E-4]:9.249532311482E-2,141[&rate=5.940514103261569E-4]:8.975559708723E-2)[&rate=5.940514103261569E-4]:7.966905793393E-2,144[&rate=5.940514103261569E-4]:1.666849289938E-1)[&rate=5.940514103261569E-4]:2.209411821979E-1)[&rate=5.940514103261569E-4]:7.841835695814E-1,((((9[&rate=5.940514103261569E-4]:5.37359232372E-1,(4[&rate=5.940514103261569E-4]:3.750866706347E-1,30[&rate=5.940514103261569E-4]:5.476894103607E-1)[&rate=5.940514103261569E-4]:1.129574932442E-1)[&rate=5.940514103261569E-4]:5.575851860251E-2,117[&rate=5.940514103261569E-4]:6.040766550842E-1)[&rate=5.940514103261569E-4]:8.460025093953E-2,(113[&rate=5.940514103261569E-4]:6.546197762648E-1,((105[&rate=5.940514103261569E-4]:4.895429720599E-1,110[&rate=5.940514103261569E-4]:5.11460780279E-1)[&rate=5.940514103261569E-4]:1.107724921678E-1,(14[&rate=5.940514103261569E-4]:4.234689694066E-1,17[&rate=5.940514103261569E-4]:4.618251337903E-1)[&rate=5.940514103261569E-4]:2.042437550949E-1)[&rate=5.940514103261569E-4]:2.690705176328E-2)[&rate=5.940514103261569E-4]:3.13174037313E-2)[&rate=5.940514103261569E-4]:2.876500291341E-1,(((148[&rate=5.940514103261569E-4]:1.784888813695E-1,143[&rate=5.940514103261569E-4]:1.757491553422E-1)[&rate=5.940514103261569E-4]:4.698802065964E-1,(((111[&rate=5.940514103261569E-4]:4.817979814882E-1,(139[&rate=5.940514103261569E-4]:6.500387606532E-1,104[&rate=5.940514103261569E-4]:4.582579387354E-1)[&rate=5.940514103261569E-4]:7.101686588403E-3)[&rate=5.940514103261569E-4]:7.853958100318E-2,106[&rate=5.940514103261569E-4]:5.43899206327E-1)[&rate=5.940514103261569E-4]:7.287074379218E-2,116[&rate=5.940514103261569E-4]:5.564959775164E-1)[&rate=5.940514103261569E-4]:5.351694606589E-2)[&rate=5.940514103261569E-4]:1.471750425044E-1,((13[&rate=5.940514103261569E-4]:4.740351557515E-1,19[&rate=5.940514103261569E-4]:5.123913201352E-1)[&rate=5.940514103261569E-4]:2.381570945638E-1,(((107[&rate=5.940514103261569E-4]:5.465456708288E-1,((114[&rate=5.940514103261569E-4]:2.763235510445E-1,112[&rate=5.940514103261569E-4]:3.585153318664E-1)[&rate=5.940514103261569E-4]:1.580442705802E-1,109[&rate=5.940514103261569E-4]:5.138198764192E-1)[&rate=5.940514103261569E-4]:5.190387660136E-2)[&rate=5.940514103261569E-4]:1.099984424825E-1,108[&rate=5.940514103261569E-4]:6.53804387284E-1)[&rate=5.940514103261569E-4]:2.648964068529E-2,115[&rate=5.940514103261569E-4]:6.227597813938E-1)[&rate=5.940514103261569E-4]:7.240688099596E-3)[&rate=5.940514103261569E-4]:1.271874965933E-1)[&rate=5.940514103261569E-4]:1.342074622216E-1)[&rate=5.940514103261569E-4]:3.109918397159E-2)[&rate=5.940514103261569E-4]:1.607955913422E-1)[&rate=5.940514103261569E-4]:1.053520149164E-1)[&rate=5.940514103261569E-4]:5.450639864745E-1,101[&rate=5.940514103261569E-4]:7.364459310405E-1)[&rate=5.940514103261569E-4]:5.592107225748E-1,97[&rate=5.940514103261569E-4]:2.514542432553E-1)[&rate=5.940514103261569E-4]:1.592112425854E-2)[&rate=5.940514103261569E-4]:8.429077099919E-3,146[&rate=5.940514103261569E-4]:4.670612752149E-1)[&rate=5.940514103261569E-4]:3.470812849969E-2,40[&rate=5.940514103261569E-4]:3.815508244797E-1)[&rate=5.940514103261569E-4]:6.866966030131E-3,(2[&rate=5.940514103261569E-4]:9.80175310914E-1,((26[&rate=5.940514103261569E-4]:7.504429282809E-1,(7[&rate=5.940514103261569E-4]:3.540622797925E-1,8[&rate=5.940514103261569E-4]:3.540622797925E-1)[&rate=5.940514103261569E-4]:2.8953133342E-1)[&rate=5.940514103261569E-4]:4.142698606088E-2,((22[&rate=5.940514103261569E-4]:6.106412531926E-1,27[&rate=5.940514103261569E-4]:6.27079609357E-1)[&rate=5.940514103261569E-4]:1.274337913694E-1,31[&rate=5.940514103261569E-4]:7.928695651101E-1)[&rate=5.940514103261569E-4]:4.283596567016E-2)[&rate=5.940514103261569E-4]:3.718670404079E-1)[&rate=5.940514103261569E-4]:1.364968282425E0)[&rate=5.940514103261569E-4]:1.756135123923E-2)[&rate=5.940514103261569E-4]:1.06144550292E-1,((95[&rate=5.940514103261569E-4]:4.755797965762E-1,(94[&rate=5.940514103261569E-4]:3.300271544291E-1,100[&rate=5.940514103261569E-4]:3.300271544291E-1)[&rate=5.940514103261569E-4]:6.085318859505E-2)[&rate=5.940514103261569E-4]:8.417304351243E-2,((96[&rate=5.940514103261569E-4]:4.185393800428E-1,99[&rate=5.940514103261569E-4]:4.540585057257E-1)[&rate=5.940514103261569E-4]:4.481513158451E-2,98[&rate=5.940514103261569E-4]:4.770157138129E-1)[&rate=5.940514103261569E-4]:7.180816452698E-2)[&rate=5.940514103261569E-4]:9.171511424746E-2)[&rate=5.940514103261569E-4]:2.762409751466E-1)[&rate=5.940514103261569E-4]:3.473365318223E-1,((36[&rate=5.940514103261569E-4]:3.210157329878E-1,((121[&rate=5.940514103261569E-4]:1.646707458964E0,127[&rate=5.940514103261569E-4]:2.087803349375E0)[&rate=5.940514103261569E-4]:6.568261350616E-1,35[&rate=5.940514103261569E-4]:1.775061967652E-1)[&rate=5.940514103261569E-4]:9.693419375676E-2)[&rate=5.940514103261569E-4]:4.045662936035E-2,((((118[&rate=5.940514103261569E-4]:7.931371199792E-1,69[&rate=5.940514103261569E-4]:8.040960240888E-1)[&rate=5.940514103261569E-4]:1.358126572181E-1,((129[&rate=5.940514103261569E-4]:1.027887441565E-1,132[&rate=5.940514103261569E-4]:1.055284701839E-1)[&rate=5.940514103261569E-4]:3.786292677909E-2,(131[&rate=5.940514103261569E-4]:5.548962960465E-2,130[&rate=5.940514103261569E-4]:5.27499035773E-2)[&rate=5.940514103261569E-4]:8.79017673583E-2)[&rate=5.940514103261569E-4]:6.513118048918E-1)[&rate=5.940514103261569E-4]:4.403750736559E-1,(128[&rate=5.940514103261569E-4]:1.220678090595E0,((((60[&rate=5.940514103261569E-4]:3.850479017347E-2,64[&rate=5.940514103261569E-4]:1.891897216802E-1)[&rate=5.940514103261569E-4]:5.802953459075E-2,62[&rate=5.940514103261569E-4]:2.88315146682E-1)[&rate=5.940514103261569E-4]:3.755825817273E-2,65[&rate=5.940514103261569E-4]:1.340925829369E-1)[&rate=5.940514103261569E-4]:1.740431853222E-1,(63[&rate=5.940514103261569E-4]:1.777123092131E-2,61[&rate=5.940514103261569E-4]:5.886712133235E-2)[&rate=5.940514103261569E-4]:4.410494688445E-1)[&rate=5.940514103261569E-4]:8.604875278156E-1)[&rate=5.940514103261569E-4]:8.920732860791E-3)[&rate=5.940514103261569E-4]:4.570100946395E-1,(((((42[&rate=5.940514103261569E-4]:2.798652190881E-1,41[&rate=5.940514103261569E-4]:2.744007382138E-1)[&rate=5.940514103261569E-4]:7.332451025273E-2,48[&rate=5.940514103261569E-4]:3.91441095461E-1)[&rate=5.940514103261569E-4]:6.651305064078E-2,(46[&rate=5.940514103261569E-4]:4.02764485979E-1,43[&rate=5.940514103261569E-4]:4.02764485979E-1)[&rate=5.940514103261569E-4]:6.61186218713E-2)[&rate=5.940514103261569E-4]:1.679429932308E-1,45[&rate=5.940514103261569E-4]:6.286293797698E-1)[&rate=5.940514103261569E-4]:1.547776422874E-2,((51[&rate=5.940514103261569E-4]:3.112907986894E-1,(47[&rate=5.940514103261569E-4]:3.229625060364E-2,44[&rate=5.940514103261569E-4]:2.683176972938E-2)[&rate=5.940514103261569E-4]:3.063169524572E-1)[&rate=5.940514103261569E-4]:2.259811042557E-1,(50[&rate=5.940514103261569E-4]:4.52680787492E-1,49[&rate=5.940514103261569E-4]:4.52680787492E-1)[&rate=5.940514103261569E-4]:7.912663457878E-2)[&rate=5.940514103261569E-4]:8.770955799339E-2)[&rate=5.940514103261569E-4]:2.691055618056E-1)[&rate=5.940514103261569E-4]:1.570552250746E-1)[&rate=5.940514103261569E-4]:1.501327216831E-1)[&rate=5.940514103261569E-4]:1.136945757079E-1)[&rate=5.940514103261569E-4]:1.499241577765E-2,(((((75[&rate=5.940514103261569E-4]:7.797843229134E-1,(70[&rate=5.940514103261569E-4]:5.111586543814E-1,(76[&rate=5.940514103261569E-4]:5.368259084352E-1,74[&rate=5.940514103261569E-4]:5.368259084352E-1)[&rate=5.940514103261569E-4]:1.268891032962E-2)[&rate=5.940514103261569E-4]:2.302695041486E-1)[&rate=5.940514103261569E-4]:1.114429943854E-1,(((80[&rate=5.940514103261569E-4]:2.212096875764E-2,81[&rate=5.940514103261569E-4]:2.212096875764E-2)[&rate=5.940514103261569E-4]:3.905667756255E-1,(77[&rate=5.940514103261569E-4]:2.701763044762E-1,73[&rate=5.940514103261569E-4]:2.75655756531E-1)[&rate=5.940514103261569E-4]:1.863470563453E-1)[&rate=5.940514103261569E-4]:1.314993593019E-1,((79[&rate=5.940514103261569E-4]:1.928156766163E-1,71[&rate=5.940514103261569E-4]:1.654184163423E-1)[&rate=5.940514103261569E-4]:3.223800103774E-1,((78[&rate=5.940514103261569E-4]:9.773820096946E-2,72[&rate=5.940514103261569E-4]:7.582039275014E-2)[&rate=5.940514103261569E-4]:5.140113322454E-2,82[&rate=5.940514103261569E-4]:1.573585122761E-1)[&rate=5.940514103261569E-4]:3.660563527998E-1)[&rate=5.940514103261569E-4]:3.721059477357E-2)[&rate=5.940514103261569E-4]:2.977251451206E-1)[&rate=5.940514103261569E-4]:5.588631804687E-1,((53[&rate=5.940514103261569E-4]:6.34214104488E-1,((133[&rate=5.940514103261569E-4]:4.231691558299E-1,134[&rate=5.940514103261569E-4]:3.930321695288E-1)[&rate=5.940514103261569E-4]:1.389696004825E-1,137[&rate=5.940514103261569E-4]:6.032346467235E-1)[&rate=5.940514103261569E-4]:8.541548451438E-1)[&rate=5.940514103261569E-4]:1.147678538881E-3,((((12[&rate=5.940514103261569E-4]:1.256520025552E-1,5[&rate=5.940514103261569E-4]:8.729583817175E-2)[&rate=5.940514103261569E-4]:4.239124675347E-1,29[&rate=5.940514103261569E-4]:6.564137851584E-1)[&rate=5.940514103261569E-4]:5.354451318973E-2,103[&rate=5.940514103261569E-4]:4.770815860194E-1)[&rate=5.940514103261569E-4]:1.666253006887E0,52[&rate=5.940514103261569E-4]:4.790408583455E-1)[&rate=5.940514103261569E-4]:1.645176459927E-1)[&rate=5.940514103261569E-4]:6.82656561285E-2)[&rate=5.940514103261569E-4]:1.227595587124E-1,125[&rate=5.940514103261569E-4]:6.160044842066E-1)[&rate=5.940514103261569E-4]:3.784513107581E-1,((57[&rate=5.940514103261569E-4]:2.901165398829E-1,(54[&rate=5.940514103261569E-4]:1.954901566E-1,(37[&rate=5.940514103261569E-4]:2.533073558179E-1,((59[&rate=5.940514103261569E-4]:1.719775477766E-1,(56[&rate=5.940514103261569E-4]:1.028338377149E-1,55[&rate=5.940514103261569E-4]:1.028338377149E-1)[&rate=5.940514103261569E-4]:6.09469887501E-2)[&rate=5.940514103261569E-4]:1.653315788713E-2,58[&rate=5.940514103261569E-4]:2.076363887238E-1)[&rate=5.940514103261569E-4]:2.654528403399E-2)[&rate=5.940514103261569E-4]:1.868553302256E-2)[&rate=5.940514103261569E-4]:5.364277672553E-2)[&rate=5.940514103261569E-4]:1.114614766062E-1,68[&rate=5.940514103261569E-4]:3.49665448183E-1)[&rate=5.940514103261569E-4]:4.78123680115E-1)[&rate=5.940514103261569E-4]:3.136482425253E-1)[&rate=5.940514103261569E-4]:2.840815555191E-1,34[&rate=5.940514103261569E-4]:1.478458994004E-2)[&rate=5.940514103261569E-4]:8.211004845787E-3,32[&rate=5.940514103261569E-4]:1.077786566738E-3)[&rate=5.940514103261569E-4]:1.867617711461E-2);
tree STATE_26660000 [&joint=-20959.137016969264,lnP=-20959.137016969264] = [&R] (33[&rate=6.239294880604581E-4]:2.870818778487E-2,(((((38[&rate=6.239294880604581E-4]:8.14268665277E-1,((((39[&rate=6.239294880604581E-4]:3.910364116981E-1,97[&rate=6.239294880604581E-4]:3.199981603319E-1)[&rate=6.239294880604581E-4]:9.378439907435E-2,(((147[&rate=6.239294880604581E-4]:3.693508015711E-1,((2[&rate=6.239294880604581E-4]:7.444941230715E-1,(31[&rate=6.239294880604581E-4]:8.067767821209E-1,((22[&rate=6.239294880604581E-4]:5.091071541091E-1,27[&rate=6.239294880604581E-4]:5.255455102735E-1)[&rate=6.239294880604581E-4]:2.208722815225E-1,(26[&rate=6.239294880604581E-4]:5.169869476791E-1,(7[&rate=6.239294880604581E-4]:2.170794722345E-1,8[&rate=6.239294880604581E-4]:2.170794722345E-1)[&rate=6.239294880604581E-4]:1.930581603761E-1)[&rate=6.239294880604581E-4]:2.239513920621E-1)[&rate=6.239294880604581E-4]:2.200282594126E-2)[&rate=6.239294880604581E-4]:1.651146012247E-1)[&rate=6.239294880604581E-4]:1.27651941143E0,(((((((105[&rate=6.239294880604581E-4]:4.024708307577E-1,(117[&rate=6.239294880604581E-4]:3.782129939358E-1,110[&rate=6.239294880604581E-4]:3.699938158535E-1)[&rate=6.239294880604581E-4]:5.439482312328E-2)[&rate=6.239294880604581E-4]:3.780006384985E-1,(113[&rate=6.239294880604581E-4]:6.44050569488E-1,(((14[&rate=6.239294880604581E-4]:2.7500544284E-1,17[&rate=6.239294880604581E-4]:3.133616072237E-1)[&rate=6.239294880604581E-4]:2.987195423791E-1,(4[&rate=6.239294880604581E-4]:8.836268524381E-2,30[&rate=6.239294880604581E-4]:2.609654249698E-1)[&rate=6.239294880604581E-4]:4.278280534001E-1)[&rate=6.239294880604581E-4]:1.893017175588E-2,9[&rate=6.239294880604581E-4]:5.844359788929E-1)[&rate=6.239294880604581E-4]:5.139541251305E-2)[&rate=6.239294880604581E-4]:1.638181600419E-1)[&rate=6.239294880604581E-4]:1.195096914441E-1,((((106[&rate=6.239294880604581E-4]:3.900292194701E-1,((139[&rate=6.239294880604581E-4]:2.151160531604E-1,111[&rate=6.239294880604581E-4]:3.977358740706E-2)[&rate=6.239294880604581E-4]:3.509228390069E-1,104[&rate=6.239294880604581E-4]:3.742580702496E-1)[&rate=6.239294880604581E-4]:1.577114922045E-2)[&rate=6.239294880604581E-4]:1.62558822363E-1,116[&rate=6.239294880604581E-4]:4.923140692303E-1)[&rate=6.239294880604581E-4]:8.200721234739E-2,(148[&rate=6.239294880604581E-4]:3.359075165428E-1,143[&rate=6.239294880604581E-4]:3.331677905154E-1)[&rate=6.239294880604581E-4]:2.767699294185E-1)[&rate=6.239294880604581E-4]:1.804798572144E-1,(((109[&rate=6.239294880604581E-4]:4.36423688951E-1,(107[&rate=6.239294880604581E-4]:3.404061961345E-1,(114[&rate=6.239294880604581E-4]:2.527268095028E-1,112[&rate=6.239294880604581E-4]:3.349185903247E-1)[&rate=6.239294880604581E-4]:2.740541402885E-2)[&rate=6.239294880604581E-4]:7.683941062484E-2)[&rate=6.239294880604581E-4]:8.614562209569E-2,108[&rate=6.239294880604581E-4]:5.006515028276E-1)[&rate=6.239294880604581E-4]:1.683061802855E-1,(115[&rate=6.239294880604581E-4]:5.897151260025E-1,(13[&rate=6.239294880604581E-4]:2.421913714844E-1,19[&rate=6.239294880604581E-4]:2.805475358681E-1)[&rate=6.239294880604581E-4]:4.297155353399E-1)[&rate=6.239294880604581E-4]:2.170831053525E-2)[&rate=6.239294880604581E-4]:1.433777022543E-1)[&rate=6.239294880604581E-4]:9.038550136009E-2)[&rate=6.239294880604581E-4]:3.491437913282E-1,(142[&rate=6.239294880604581E-4]:3.157651951235E-1,((141[&rate=6.239294880604581E-4]:1.080606215048E-1,145[&rate=6.239294880604581E-4]:1.108003475324E-1)[&rate=6.239294880604581E-4]:1.413826885516E-2,144[&rate=6.239294880604581E-4]:1.194591643326E-1)[&rate=6.239294880604581E-4]:1.90826578736E-1)[&rate=6.239294880604581E-4]:1.133359756905E0)[&rate=6.239294880604581E-4]:6.367362338241E-2,((((140[&rate=6.239294880604581E-4]:6.968565843025E-1,11[&rate=6.239294880604581E-4]:7.160346664942E-1)[&rate=6.239294880604581E-4]:8.883145374374E-2,((20[&rate=6.239294880604581E-4]:5.1147633894E-1,25[&rate=6.239294880604581E-4]:5.306544211317E-1)[&rate=6.239294880604581E-4]:4.641144619174E-2,23[&rate=6.239294880604581E-4]:5.661069632138E-1)[&rate=6.239294880604581E-4]:3.236906638734E-1)[&rate=6.239294880604581E-4]:3.864006654283E-1,102[&rate=6.239294880604581E-4]:1.255133610088E-1)[&rate=6.239294880604581E-4]:3.57945644471E-2,((1[&rate=6.239294880604581E-4]:1.255337185196E-1,(28[&rate=6.239294880604581E-4]:7.461083699603E-1,21[&rate=6.239294880604581E-4]:7.214508357138E-1)[&rate=6.239294880604581E-4]:1.657267184223E-1)[&rate=6.239294880604581E-4]:2.161410209942E-2,24[&rate=6.239294880604581E-4]:9.279697384273E-1)[&rate=6.239294880604581E-4]:3.94982022645E-1)[&rate=6.239294880604581E-4]:1.049153074891E-1)[&rate=6.239294880604581E-4]:2.330617197311E-1,(((((88[&rate=6.239294880604581E-4]:4.318738086382E-2,89[&rate=6.239294880604581E-4]:5.688601100084E-2)[&rate=6.239294880604581E-4]:1.117565039167E-1,((86[&rate=6.239294880604581E-4]:8.42780918371E-2,85[&rate=6.239294880604581E-4]:8.42780918371E-2)[&rate=6.239294880604581E-4]:1.258558532741E-2,83[&rate=6.239294880604581E-4]:9.686367716451E-2)[&rate=6.239294880604581E-4]:5.808020761604E-2)[&rate=6.239294880604581E-4]:2.988003571639E-1,((87[&rate=6.239294880604581E-4]:1.237104940266E-1,(92[&rate=6.239294880604581E-4]:1.012131122432E-1,(91[&rate=6.239294880604581E-4]:7.986138029546E-2,90[&rate=6.239294880604581E-4]:7.986138029546E-2)[&rate=6.239294880604581E-4]:2.135173194775E-2)[&rate=6.239294880604581E-4]:3.619601192041E-2)[&rate=6.239294880604581E-4]:6.011871965869E-3,(84[&rate=6.239294880604581E-4]:4.960075885262E-2,93[&rate=6.239294880604581E-4]:6.329938898963E-2)[&rate=6.239294880604581E-4]:8.012160713985E-2)[&rate=6.239294880604581E-4]:3.24021875952E-1)[&rate=6.239294880604581E-4]:6.832706895158E-1,3[&rate=6.239294880604581E-4]:5.972889040631E-1)[&rate=6.239294880604581E-4]:2.764135117134E-1,((15[&rate=6.239294880604581E-4]:2.787765671155E-1,10[&rate=6.239294880604581E-4]:2.40420402732E-1)[&rate=6.239294880604581E-4]:5.256845088541E-1,(18[&rate=6.239294880604581E-4]:7.738586690155E-1,6[&rate=6.239294880604581E-4]:7.108449703853E-1)[&rate=6.239294880604581E-4]:3.882158503645E-2)[&rate=6.239294880604581E-4]:1.760906548752E-1)[&rate=6.239294880604581E-4]:6.228428108722E-1)[&rate=6.239294880604581E-4]:1.422941314849E-1,101[&rate=6.239294880604581E-4]:6.36099632106E-1)[&rate=6.239294880604581E-4]:4.013522585598E-1)[&rate=6.239294880604581E-4]:2.476860207188E-1)[&rate=6.239294880604581E-4]:1.335497999182E-1,16[&rate=6.239294880604581E-4]:2.531016478426E0)[&rate=6.239294880604581E-4]:2.798848005106E-2,40[&rate=6.239294880604581E-4]:4.735120323601E-1)[&rate=6.239294880604581E-4]:1.130877841235E-2)[&rate=6.239294880604581E-4]:2.32773167549E-1,((98[&rate=6.239294880604581E-4]:6.239837720414E-1,(96[&rate=6.239294880604581E-4]:4.734579096247E-1,99[&rate=6.239294880604581E-4]:5.089770353076E-1)[&rate=6.239294880604581E-4]:1.36864660231E-1)[&rate=6.239294880604581E-4]:1.470936147171E-2,(95[&rate=6.239294880604581E-4]:4.998215360423E-1,(94[&rate=6.239294880604581E-4]:3.503776606388E-1,100[&rate=6.239294880604581E-4]:3.503776606388E-1)[&rate=6.239294880604581E-4]:6.47444218514E-2)[&rate=6.239294880604581E-4]:1.498005592195E-1)[&rate=6.239294880604581E-4]:2.073161453547E-1)[&rate=6.239294880604581E-4]:1.925867445508E-2,146[&rate=6.239294880604581E-4]:8.570712320114E-1)[&rate=6.239294880604581E-4]:1.457220234296E-1)[&rate=6.239294880604581E-4]:3.969285159746E-1,(((((((48[&rate=6.239294880604581E-4]:3.804908991694E-1,(41[&rate=6.239294880604581E-4]:3.312456750499E-1,42[&rate=6.239294880604581E-4]:3.367101559241E-1)[&rate=6.239294880604581E-4]:5.529377125101E-3)[&rate=6.239294880604581E-4]:5.627812113361E-2,(46[&rate=6.239294880604581E-4]:4.322569823907E-1,43[&rate=6.239294880604581E-4]:4.322569823907E-1)[&rate=6.239294880604581E-4]:1.544099966086E-2)[&rate=6.239294880604581E-4]:6.385324161351E-2,51[&rate=6.239294880604581E-4]:4.842288192936E-1)[&rate=6.239294880604581E-4]:2.401201136602E-3,(50[&rate=6.239294880604581E-4]:3.229945463066E-1,49[&rate=6.239294880604581E-4]:3.229945463066E-1)[&rate=6.239294880604581E-4]:1.581709932493E-1)[&rate=6.239294880604581E-4]:1.948323983555E-2,((44[&rate=6.239294880604581E-4]:1.283666738561E-1,47[&rate=6.239294880604581E-4]:1.338311547304E-1)[&rate=6.239294880604581E-4]:3.346689616503E-1,45[&rate=6.239294880604581E-4]:4.603033950693E-1)[&rate=6.239294880604581E-4]:6.493554825656E-2)[&rate=6.239294880604581E-4]:5.223503274658E-1,((((118[&rate=6.239294880604581E-4]:6.355613886364E-1,69[&rate=6.239294880604581E-4]:6.46520292746E-1)[&rate=6.239294880604581E-4]:6.497125481163E-2,(((129[&rate=6.239294880604581E-4]:3.602378974025E-2,132[&rate=6.239294880604581E-4]:3.876351576761E-2)[&rate=6.239294880604581E-4]:2.114172520353E-1,130[&rate=6.239294880604581E-4]:2.474410417756E-1)[&rate=6.239294880604581E-4]:1.580605908946E-1,131[&rate=6.239294880604581E-4]:4.082413586976E-1)[&rate=6.239294880604581E-4]:1.580447094079E-1)[&rate=6.239294880604581E-4]:6.746739785594E-1,(((65[&rate=6.239294880604581E-4]:9.894417452759E-2,62[&rate=6.239294880604581E-4]:2.907249964453E-1)[&rate=6.239294880604581E-4]:1.446352094374E-2,(64[&rate=6.239294880604581E-4]:2.181018228836E-1,60[&rate=6.239294880604581E-4]:6.741689137688E-2)[&rate=6.239294880604581E-4]:4.599080409445E-2)[&rate=6.239294880604581E-4]:2.065986048672E-1,(63[&rate=6.239294880604581E-4]:1.023702330566E-1,61[&rate=6.239294880604581E-4]:1.434661234676E-1)[&rate=6.239294880604581E-4]:3.683209987886E-1)[&rate=6.239294880604581E-4]:8.634194997511E-1)[&rate=6.239294880604581E-4]:6.897530831098E-2,128[&rate=6.239294880604581E-4]:1.304455902921E0)[&rate=6.239294880604581E-4]:5.165295801619E-1)[&rate=6.239294880604581E-4]:7.880673856153E-2,(36[&rate=6.239294880604581E-4]:1.578429998831E-1,((127[&rate=6.239294880604581E-4]:2.297627298517E0,121[&rate=6.239294880604581E-4]:1.856531408106E0)[&rate=6.239294880604581E-4]:2.875002363978E-1,35[&rate=6.239294880604581E-4]:1.800424724337E-2)[&rate=6.239294880604581E-4]:9.326341017401E-2)[&rate=6.239294880604581E-4]:2.597574409394E-1)[&rate=6.239294880604581E-4]:2.378066363794E-1)[&rate=6.239294880604581E-4]:9.530360914589E-2,((((((75[&rate=6.239294880604581E-4]:7.058632449743E-1,(76[&rate=6.239294880604581E-4]:5.671088393373E-1,(74[&rate=6.239294880604581E-4]:3.679161902143E-1,70[&rate=6.239294880604581E-4]:3.295600258309E-1)[&rate=6.239294880604581E-4]:1.991926491229E-1)[&rate=6.239294880604581E-4]:1.387544056371E-1)[&rate=6.239294880604581E-4]:2.830999700231E-1,((82[&rate=6.239294880604581E-4]:4.236410924543E-1,((78[&rate=6.239294880604581E-4]:8.780592863946E-2,72[&rate=6.239294880604581E-4]:6.588812042015E-2)[&rate=6.239294880604581E-4]:1.953020134929E-1,79[&rate=6.239294880604581E-4]:2.831079421323E-1)[&rate=6.239294880604581E-4]:1.323139722399E-1)[&rate=6.239294880604581E-4]:2.346882086878E-1,((77[&rate=6.239294880604581E-4]:6.646121058868E-1,((80[&rate=6.239294880604581E-4]:6.452077446988E-2,81[&rate=6.239294880604581E-4]:6.452077446988E-2)[&rate=6.239294880604581E-4]:3.172691157244E-1,71[&rate=6.239294880604581E-4]:3.626118080025E-1)[&rate=6.239294880604581E-4]:2.389865992541E-1)[&rate=6.239294880604581E-4]:2.046003763724E-2,73[&rate=6.239294880604581E-4]:6.905515955787E-1)[&rate=6.239294880604581E-4]:6.544178920191E-4)[&rate=6.239294880604581E-4]:2.977572015267E-1)[&rate=6.239294880604581E-4]:4.041472116073E-1,((((((12[&rate=6.239294880604581E-4]:1.029755785625E-1,5[&rate=6.239294880604581E-4]:6.461941417901E-2)[&rate=6.239294880604581E-4]:1.516545623801E-1,29[&rate=6.239294880604581E-4]:3.614794560111E-1)[&rate=6.239294880604581E-4]:5.504162012261E-1,103[&rate=6.239294880604581E-4]:6.790189449084E-1)[&rate=6.239294880604581E-4]:1.394573619604E0,52[&rate=6.239294880604581E-4]:4.092988299515E-1)[&rate=6.239294880604581E-4]:1.165794264385E-1,(133[&rate=6.239294880604581E-4]:7.399056568301E-1,(134[&rate=6.239294880604581E-4]:5.251689721668E-1,137[&rate=6.239294880604581E-4]:5.96401848879E-1)[&rate=6.239294880604581E-4]:1.845996983622E-1)[&rate=6.239294880604581E-4]:5.598553752168E-1)[&rate=6.239294880604581E-4]:4.883884050499E-2,53[&rate=6.239294880604581E-4]:5.665203755837E-1)[&rate=6.239294880604581E-4]:8.012699240904E-2)[&rate=6.239294880604581E-4]:3.402975957124E-1,((57[&rate=6.239294880604581E-4]:2.958897151614E-1,(58[&rate=6.239294880604581E-4]:2.923355977304E-1,(((54[&rate=6.239294880604581E-4]:1.341094761688E-1,59[&rate=6.239294880604581E-4]:1.723608422891E-1)[&rate=6.239294880604581E-4]:2.703559576354E-2,37[&rate=6.239294880604581E-4]:2.376478041728E-1)[&rate=6.239294880604581E-4]:3.13204064697E-2,(56[&rate=6.239294880604581E-4]:1.902242917355E-1,55[&rate=6.239294880604581E-4]:1.902242917355E-1)[&rate=6.239294880604581E-4]:3.229583147521E-2)[&rate=6.239294880604581E-4]:4.249307014794E-2)[&rate=6.239294880604581E-4]:1.994756005401E-2)[&rate=6.239294880604581E-4]:4.619475410015E-2,68[&rate=6.239294880604581E-4]:2.901719009554E-1)[&rate=6.239294880604581E-4]:3.197238824217E-1)[&rate=6.239294880604581E-4]:1.421112363041E-1,125[&rate=6.239294880604581E-4]:9.18673686348E-1)[&rate=6.239294880604581E-4]:4.929025272624E-1,(((126[&rate=6.239294880604581E-4]:9.248760285775E-1,(120[&rate=6.239294880604581E-4]:7.972385576077E-1,119[&rate=6.239294880604581E-4]:8.931289685666E-1)[&rate=6.239294880604581E-4]:8.174495826547E-1)[&rate=6.239294880604581E-4]:9.897222997313E-3,(135[&rate=6.239294880604581E-4]:6.857330380133E-1,(138[&rate=6.239294880604581E-4]:1.611943655401E-1,136[&rate=6.239294880604581E-4]:2.968751622487E-2)[&rate=6.239294880604581E-4]:7.245386724733E-1)[&rate=6.239294880604581E-4]:6.867975307259E-1)[&rate=6.239294880604581E-4]:5.730361531562E-1,(66[&rate=6.239294880604581E-4]:2.265706910897E-1,((122[&rate=6.239294880604581E-4]:3.065119191534E-1,(123[&rate=6.239294880604581E-4]:2.599434890641E-1,124[&rate=6.239294880604581E-4]:2.572112486269E-1)[&rate=6.239294880604581E-4]:4.656843008936E-2)[&rate=6.239294880604581E-4]:3.779126706264E-1,67[&rate=6.239294880604581E-4]:1.831520394392E-1)[&rate=6.239294880604581E-4]:4.341865165054E-2)[&rate=6.239294880604581E-4]:3.406452395632E-2)[&rate=6.239294880604581E-4]:4.365536941254E-1)[&rate=6.239294880604581E-4]:6.946434710636E-3)[&rate=6.239294880604581E-4]:1.649724484858E-1,34[&rate=6.239294880604581E-4]:6.094093737766E-3)[&rate=6.239294880604581E-4]:2.677605790771E-2,32[&rate=6.239294880604581E-4]:1.095234342639E-2)[&rate=6.239294880604581E-4]:1.227639230377E-2);
tree STATE_26670000 [&joint=-20990.84300586096,lnP=-20990.84300586096] = [&R] (33[&rate=5.377982955082337E-4]:2.416441422169E-2,(((((((((((76[&rate=5.377982955082337E-4]:2.66592057812E-1,74[&rate=5.377982955082337E-4]:2.66592057812E-1)[&rate=5.377982955082337E-4]:5.944798404117E-3,70[&rate=5.377982955082337E-4]:2.341806918326E-1)[&rate=5.377982955082337E-4]:1.554362893622E-1,75[&rate=5.377982955082337E-4]:4.279731455783E-1)[&rate=5.377982955082337E-4]:4.792842830585E-1,(((79[&rate=5.377982955082337E-4]:2.711974923268E-1,82[&rate=5.377982955082337E-4]:2.794166704088E-1)[&rate=5.377982955082337E-4]:2.27994660307E-1,(78[&rate=5.377982955082337E-4]:1.255353519476E-1,72[&rate=5.377982955082337E-4]:1.036175437283E-1)[&rate=5.377982955082337E-4]:3.736568006862E-1)[&rate=5.377982955082337E-4]:4.166744315341E-2,((73[&rate=5.377982955082337E-4]:2.474014344693E-1,71[&rate=5.377982955082337E-4]:1.789082837845E-1)[&rate=5.377982955082337E-4]:7.623699572835E-2,(77[&rate=5.377982955082337E-4]:2.893184233254E-1,(81[&rate=5.377982955082337E-4]:4.87458557186E-2,80[&rate=5.377982955082337E-4]:4.87458557186E-2)[&rate=5.377982955082337E-4]:1.967369511684E-1)[&rate=5.377982955082337E-4]:2.884055481752E-2)[&rate=5.377982955082337E-4]:2.583170560003E-1)[&rate=5.377982955082337E-4]:3.253019424387E-1)[&rate=5.377982955082337E-4]:5.833811562211E-1,((133[&rate=5.377982955082337E-4]:3.825275673535E-1,(134[&rate=5.377982955082337E-4]:1.40928857715E-1,137[&rate=5.377982955082337E-4]:2.121617344272E-1)[&rate=5.377982955082337E-4]:2.114617233373E-1)[&rate=5.377982955082337E-4]:1.112442052027E0,(52[&rate=5.377982955082337E-4]:5.949970611375E-1,(((12[&rate=5.377982955082337E-4]:2.566558639365E-1,5[&rate=5.377982955082337E-4]:2.18299699553E-1)[&rate=5.377982955082337E-4]:1.395265498967E-1,29[&rate=5.377982955082337E-4]:5.030317289017E-1)[&rate=5.377982955082337E-4]:3.92380639652E-1,103[&rate=5.377982955082337E-4]:6.625356562249E-1)[&rate=5.377982955082337E-4]:1.596755139474E0)[&rate=5.377982955082337E-4]:1.260897825858E-1)[&rate=5.377982955082337E-4]:3.128540383374E-2)[&rate=5.377982955082337E-4]:2.007118398682E-1,53[&rate=5.377982955082337E-4]:9.448873661139E-1)[&rate=5.377982955082337E-4]:4.319734417476E-1,125[&rate=5.377982955082337E-4]:1.1664782942E0)[&rate=5.377982955082337E-4]:1.552225170585E-1,((57[&rate=5.377982955082337E-4]:3.65207129119E-1,((((54[&rate=5.377982955082337E-4]:1.130633907362E-1,37[&rate=5.377982955082337E-4]:1.895661229766E-1)[&rate=5.377982955082337E-4]:6.495040607955E-2,(56[&rate=5.377982955082337E-4]:1.09295249451E-1,55[&rate=5.377982955082337E-4]:1.09295249451E-1)[&rate=5.377982955082337E-4]:9.877319217336E-2)[&rate=5.377982955082337E-4]:9.338448094268E-3,58[&rate=5.377982955082337E-4]:2.447292940903E-1)[&rate=5.377982955082337E-4]:3.847822063879E-2,59[&rate=5.377982955082337E-4]:2.64081831669E-1)[&rate=5.377982955082337E-4]:9.839305701284E-2)[&rate=5.377982955082337E-4]:2.515416303939E-1,68[&rate=5.377982955082337E-4]:5.648361912067E-1)[&rate=5.377982955082337E-4]:5.901979533853E-1)[&rate=5.377982955082337E-4]:1.781975958331E-1,(((66[&rate=5.377982955082337E-4]:3.375267716268E-1,(126[&rate=5.377982955082337E-4]:1.30083031398E0,((120[&rate=5.377982955082337E-4]:9.857293521958E-1,(135[&rate=5.377982955082337E-4]:5.593725501978E-1,(138[&rate=5.377982955082337E-4]:2.185657265702E-1,136[&rate=5.377982955082337E-4]:8.705887725495E-2)[&rate=5.377982955082337E-4]:5.408068236277E-1)[&rate=5.377982955082337E-4]:1.743020074774E-1)[&rate=5.377982955082337E-4]:2.011675583954E-1,119[&rate=5.377982955082337E-4]:1.28278732155E0)[&rate=5.377982955082337E-4]:8.037455150737E-1)[&rate=5.377982955082337E-4]:2.838706473317E-1)[&rate=5.377982955082337E-4]:2.643954332528E-1,((122[&rate=5.377982955082337E-4]:5.657047889728E-1,(124[&rate=5.377982955082337E-4]:2.032835501555E-2,123[&rate=5.377982955082337E-4]:2.306059545267E-2)[&rate=5.377982955082337E-4]:5.426441935201E-1)[&rate=5.377982955082337E-4]:4.660683195144E-1,67[&rate=5.377982955082337E-4]:5.305005581465E-1)[&rate=5.377982955082337E-4]:7.142164673304E-2)[&rate=5.377982955082337E-4]:1.091101896848E-1,((38[&rate=5.377982955082337E-4]:7.368585755216E-1,(((((98[&rate=5.377982955082337E-4]:5.609676855699E-1,99[&rate=5.377982955082337E-4]:5.828256090671E-1)[&rate=5.377982955082337E-4]:5.515597093399E-2,(97[&rate=5.377982955082337E-4]:4.117404303787E-1,(95[&rate=5.377982955082337E-4]:5.350199955544E-1,(94[&rate=5.377982955082337E-4]:3.395468953806E-1,100[&rate=5.377982955082337E-4]:3.395468953806E-1)[&rate=5.377982955082337E-4]:1.107736466218E-1)[&rate=5.377982955082337E-4]:8.710294848543E-2)[&rate=5.377982955082337E-4]:4.929674212765E-3)[&rate=5.377982955082337E-4]:2.077412816256E-2,96[&rate=5.377982955082337E-4]:6.232365824808E-1)[&rate=5.377982955082337E-4]:2.038228924905E-1,(147[&rate=5.377982955082337E-4]:7.670815576471E-1,(146[&rate=5.377982955082337E-4]:8.230790610615E-1,16[&rate=5.377982955082337E-4]:2.788353407944E0)[&rate=5.377982955082337E-4]:6.844026640221E-3)[&rate=5.377982955082337E-4]:2.600868143892E-3)[&rate=5.377982955082337E-4]:1.176199552876E-2,(40[&rate=5.377982955082337E-4]:7.043887051057E-1,((2[&rate=5.377982955082337E-4]:7.534346292404E-1,((26[&rate=5.377982955082337E-4]:5.623254280899E-1,(7[&rate=5.377982955082337E-4]:8.174170288035E-2,8[&rate=5.377982955082337E-4]:8.174170288035E-2)[&rate=5.377982955082337E-4]:3.73734410141E-1)[&rate=5.377982955082337E-4]:1.953121860595E-1,(31[&rate=5.377982955082337E-4]:6.225202276691E-1,(22[&rate=5.377982955082337E-4]:4.238244401143E-1,27[&rate=5.377982955082337E-4]:4.402627962786E-1)[&rate=5.377982955082337E-4]:1.439012670068E-1)[&rate=5.377982955082337E-4]:1.789530029187E-1)[&rate=5.377982955082337E-4]:1.793586589267E-1)[&rate=5.377982955082337E-4]:1.678663825952E0,((((((142[&rate=5.377982955082337E-4]:7.389394343283E-1,(141[&rate=5.377982955082337E-4]:8.525818651605E-2,(145[&rate=5.377982955082337E-4]:3.037453618002E-2,144[&rate=5.377982955082337E-4]:2.489508412507E-2)[&rate=5.377982955082337E-4]:5.762337636362E-2)[&rate=5.377982955082337E-4]:6.509415217847E-1)[&rate=5.377982955082337E-4]:7.058404482322E-1,((((105[&rate=5.377982955082337E-4]:4.905042555568E-1,113[&rate=5.377982955082337E-4]:5.179015158306E-1)[&rate=5.377982955082337E-4]:3.506350183442E-1,117[&rate=5.377982955082337E-4]:8.712762602023E-1)[&rate=5.377982955082337E-4]:3.122024656451E-2,(9[&rate=5.377982955082337E-4]:5.845739882192E-1,((4[&rate=5.377982955082337E-4]:8.127706482452E-2,30[&rate=5.377982955082337E-4]:2.538798045505E-1)[&rate=5.377982955082337E-4]:3.605480369063E-1,((14[&rate=5.377982955082337E-4]:3.800794886145E-1,17[&rate=5.377982955082337E-4]:4.184356529982E-1)[&rate=5.377982955082337E-4]:1.113022459252E-1,110[&rate=5.377982955082337E-4]:4.85902282485E-1)[&rate=5.377982955082337E-4]:7.97761376628E-3)[&rate=5.377982955082337E-4]:9.343381799526E-2)[&rate=5.377982955082337E-4]:3.06963614438E-1)[&rate=5.377982955082337E-4]:2.24869954455E-1,(((((114[&rate=5.377982955082337E-4]:1.827737764227E-1,112[&rate=5.377982955082337E-4]:2.649655572445E-1)[&rate=5.377982955082337E-4]:1.272840355892E-1,(107[&rate=5.377982955082337E-4]:3.203553677371E-1,109[&rate=5.377982955082337E-4]:3.395334499288E-1)[&rate=5.377982955082337E-4]:4.997641687753E-2)[&rate=5.377982955082337E-4]:1.256803780873E-1,108[&rate=5.377982955082337E-4]:4.932724366746E-1)[&rate=5.377982955082337E-4]:4.120666628979E-1,((13[&rate=5.377982955082337E-4]:4.031211773617E-1,19[&rate=5.377982955082337E-4]:4.414773417454E-1)[&rate=5.377982955082337E-4]:1.711546745011E-1,115[&rate=5.377982955082337E-4]:4.920840710409E-1)[&rate=5.377982955082337E-4]:3.557207819561E-1)[&rate=5.377982955082337E-4]:9.896975846312E-2,((148[&rate=5.377982955082337E-4]:2.971115997469E-1,143[&rate=5.377982955082337E-4]:2.943718737196E-1)[&rate=5.377982955082337E-4]:5.481379095461E-1,(116[&rate=5.377982955082337E-4]:8.041762952994E-1,((106[&rate=5.377982955082337E-4]:4.444685463289E-1,104[&rate=5.377982955082337E-4]:4.444685463289E-1)[&rate=5.377982955082337E-4]:3.301045057658E-1,(139[&rate=5.377982955082337E-4]:5.709926031849E-1,111[&rate=5.377982955082337E-4]:3.956501374315E-1)[&rate=5.377982955082337E-4]:3.953612708276E-1)[&rate=5.377982955082337E-4]:8.987721580744E-2)[&rate=5.377982955082337E-4]:2.71704960995E-3)[&rate=5.377982955082337E-4]:1.398812665508E-1)[&rate=5.377982955082337E-4]:9.56603429122E-2)[&rate=5.377982955082337E-4]:1.475504076401E-1)[&rate=5.377982955082337E-4]:3.223083069854E-2,((((21[&rate=5.377982955082337E-4]:7.663049743395E-1,28[&rate=5.377982955082337E-4]:7.90962508586E-1)[&rate=5.377982955082337E-4]:6.324064641787E-2,1[&rate=5.377982955082337E-4]:6.790178514092E-2)[&rate=5.377982955082337E-4]:1.679803830629E-1,24[&rate=5.377982955082337E-4]:1.016704086012E0)[&rate=5.377982955082337E-4]:2.943981721648E-1,(102[&rate=5.377982955082337E-4]:1.27611684346E-2,((140[&rate=5.377982955082337E-4]:5.048201437323E-1,11[&rate=5.377982955082337E-4]:5.23998225924E-1)[&rate=5.377982955082337E-4]:3.447110055034E-1,((20[&rate=5.377982955082337E-4]:3.711690388904E-1,25[&rate=5.377982955082337E-4]:3.903471210822E-1)[&rate=5.377982955082337E-4]:1.997860024182E-1,23[&rate=5.377982955082337E-4]:5.791742193907E-1)[&rate=5.377982955082337E-4]:3.744665188859E-1)[&rate=5.377982955082337E-4]:2.098053616647E-1)[&rate=5.377982955082337E-4]:1.366972541259E-1)[&rate=5.377982955082337E-4]:8.097694823275E-2)[&rate=5.377982955082337E-4]:2.927452583182E-2,((((92[&rate=5.377982955082337E-4]:1.197638735568E-1,(91[&rate=5.377982955082337E-4]:6.781830739821E-2,90[&rate=5.377982955082337E-4]:6.781830739821E-2)[&rate=5.377982955082337E-4]:5.194556615856E-2)[&rate=5.377982955082337E-4]:5.548580601578E-2,(84[&rate=5.377982955082337E-4]:7.087227122189E-2,93[&rate=5.377982955082337E-4]:8.45709013589E-2)[&rate=5.377982955082337E-4]:9.067877821365E-2)[&rate=5.377982955082337E-4]:1.587991158824E-1,(((86[&rate=5.377982955082337E-4]:1.534117132888E-1,85[&rate=5.377982955082337E-4]:1.534117132888E-1)[&rate=5.377982955082337E-4]:7.514235206009E-2,87[&rate=5.377982955082337E-4]:2.285540653489E-1)[&rate=5.377982955082337E-4]:5.648318092278E-2,((88[&rate=5.377982955082337E-4]:4.323823473897E-2,89[&rate=5.377982955082337E-4]:5.693686487599E-2)[&rate=5.377982955082337E-4]:9.032588634926E-2,83[&rate=5.377982955082337E-4]:1.335641210882E-1)[&rate=5.377982955082337E-4]:1.514731251835E-1)[&rate=5.377982955082337E-4]:3.53129190462E-2)[&rate=5.377982955082337E-4]:1.002250347473E0,((18[&rate=5.377982955082337E-4]:5.948270235191E-1,(15[&rate=5.377982955082337E-4]:3.502960064971E-1,10[&rate=5.377982955082337E-4]:3.119398421136E-1)[&rate=5.377982955082337E-4]:2.363118389397E-1)[&rate=5.377982955082337E-4]:1.773385527061E-1,(3[&rate=5.377982955082337E-4]:2.825091233077E-1,6[&rate=5.377982955082337E-4]:3.345639178282E-1)[&rate=5.377982955082337E-4]:3.745879597668E-1)[&rate=5.377982955082337E-4]:1.257774023197E-1)[&rate=5.377982955082337E-4]:4.740956852035E-1)[&rate=5.377982955082337E-4]:3.081023159901E-1,101[&rate=5.377982955082337E-4]:5.623327605603E-1)[&rate=5.377982955082337E-4]:6.8236399596E-1,39[&rate=5.377982955082337E-4]:2.715325975265E-1)[&rate=5.377982955082337E-4]:2.038400548368E-1)[&rate=5.377982955082337E-4]:2.290160527424E-1)[&rate=5.377982955082337E-4]:1.967866703381E-2)[&rate=5.377982955082337E-4]:8.109721431119E-2)[&rate=5.377982955082337E-4]:3.014695508437E-1,(121[&rate=5.377982955082337E-4]:2.452610596506E0,((36[&rate=5.377982955082337E-4]:9.055832189906E-2,35[&rate=5.377982955082337E-4]:4.39829794333E-2)[&rate=5.377982955082337E-4]:3.016920506454E-3,(127[&rate=5.377982955082337E-4]:2.592561241427E0,((((((47[&rate=5.377982955082337E-4]:2.912648878286E-1,44[&rate=5.377982955082337E-4]:2.858004069544E-1)[&rate=5.377982955082337E-4]:1.426298844117E-1,(50[&rate=5.377982955082337E-4]:2.54291192234E-1,49[&rate=5.377982955082337E-4]:2.54291192234E-1)[&rate=5.377982955082337E-4]:1.468166947606E-1)[&rate=5.377982955082337E-4]:2.406275565989E-2,((43[&rate=5.377982955082337E-4]:3.961747363392E-1,46[&rate=5.377982955082337E-4]:3.961747363392E-1)[&rate=5.377982955082337E-4]:2.483995799921E-2,(42[&rate=5.377982955082337E-4]:3.257622794334E-1,(41[&rate=5.377982955082337E-4]:3.08520670775E-1,48[&rate=5.377982955082337E-4]:3.522365177695E-1)[&rate=5.377982955082337E-4]:1.177712778414E-2)[&rate=5.377982955082337E-4]:4.607208703629E-2)[&rate=5.377982955082337E-4]:3.694283356184E-2)[&rate=5.377982955082337E-4]:1.169193040115E-2,51[&rate=5.377982955082337E-4]:4.423270539299E-1)[&rate=5.377982955082337E-4]:3.054848558313E-2,45[&rate=5.377982955082337E-4]:4.920012225731E-1)[&rate=5.377982955082337E-4]:1.563379489329E-1,(((132[&rate=5.377982955082337E-4]:2.31123092266E-1,((131[&rate=5.377982955082337E-4]:1.420966075051E-1,130[&rate=5.377982955082337E-4]:1.393568814777E-1)[&rate=5.377982955082337E-4]:6.347288933741E-2,129[&rate=5.377982955082337E-4]:2.028297708152E-1)[&rate=5.377982955082337E-4]:2.55535954235E-2)[&rate=5.377982955082337E-4]:3.71733082788E-1,(69[&rate=5.377982955082337E-4]:6.301321866377E-1,118[&rate=5.377982955082337E-4]:6.19173282528E-1)[&rate=5.377982955082337E-4]:1.179294678686E-1)[&rate=5.377982955082337E-4]:7.458638956992E-1,(128[&rate=5.377982955082337E-4]:1.154352787149E0,((((64[&rate=5.377982955082337E-4]:2.127091591171E-1,62[&rate=5.377982955082337E-4]:2.538050495281E-1)[&rate=5.377982955082337E-4]:2.31146058274E-4,60[&rate=5.377982955082337E-4]:6.225537366863E-2)[&rate=5.377982955082337E-4]:9.205135630269E-2,65[&rate=5.377982955082337E-4]:1.543067299713E-1)[&rate=5.377982955082337E-4]:3.424301890559E-1,(63[&rate=5.377982955082337E-4]:1.062113908186E-1,61[&rate=5.377982955082337E-4]:1.473072812297E-1)[&rate=5.377982955082337E-4]:5.412104597153E-1)[&rate=5.377982955082337E-4]:6.055610736012E-1)[&rate=5.377982955082337E-4]:1.888878315496E-1)[&rate=5.377982955082337E-4]:7.849476509881E-2)[&rate=5.377982955082337E-4]:1.324696932465E-1)[&rate=5.377982955082337E-4]:2.156194618363E-2)[&rate=5.377982955082337E-4]:2.79583299306E-1)[&rate=5.377982955082337E-4]:1.093794806041E-1)[&rate=5.377982955082337E-4]:2.750697147145E-1)[&rate=5.377982955082337E-4]:7.447870808846E-2)[&rate=5.377982955082337E-4]:8.014298094001E-2,34[&rate=5.377982955082337E-4]:2.640384962767E-3)[&rate=5.377982955082337E-4]:2.083595011595E-2,32[&rate=5.377982955082337E-4]:1.558526859633E-3)[&rate=5.377982955082337E-4]:1.712643530735E-2);
tree STATE_26680000 [&joint=-20968.59024185209,lnP=-20968.59024185209] = [&R] (((((((126[&rate=5.490528213877902E-4]:1.359594420377E0,(120[&rate=5.490528213877902E-4]:2.041024217162E0,66[&rate=5.490528213877902E-4]:1.040379157921E-1)[&rate=5.490528213877902E-4]:8.382314900419E-3)[&rate=5.490528213877902E-4]:1.315882048263E-2,(135[&rate=5.490528213877902E-4]:5.595026951329E-1,(138[&rate=5.490528213877902E-4]:1.746092067856E-1,136[&rate=5.490528213877902E-4]:4.310235747038E-2)[&rate=5.490528213877902E-4]:5.848934883473E-1)[&rate=5.490528213877902E-4]:1.251007862892E0)[&rate=5.490528213877902E-4]:3.386009838513E-2,(((122[&rate=5.490528213877902E-4]:3.361330961106E-1,(124[&rate=5.490528213877902E-4]:1.779710413549E-1,123[&rate=5.490528213877902E-4]:1.807032817921E-1)[&rate=5.490528213877902E-4]:1.554298143186E-1)[&rate=5.490528213877902E-4]:2.630793660304E-1,67[&rate=5.490528213877902E-4]:9.793991180042E-2)[&rate=5.490528213877902E-4]:3.967937402356E-2,119[&rate=5.490528213877902E-4]:2.170495998153E0)[&rate=5.490528213877902E-4]:2.18198637363E-2)[&rate=5.490528213877902E-4]:5.082221668947E-1,((38[&rate=5.490528213877902E-4]:8.197535367955E-1,(((40[&rate=5.490528213877902E-4]:7.693684834695E-1,(16[&rate=5.490528213877902E-4]:2.706873178361E0,97[&rate=5.490528213877902E-4]:5.503420008778E-1)[&rate=5.490528213877902E-4]:1.479882312255E-1)[&rate=5.490528213877902E-4]:3.344666622804E-2,(((98[&rate=5.490528213877902E-4]:7.373907400164E-1,(96[&rate=5.490528213877902E-4]:5.576365575847E-1,99[&rate=5.490528213877902E-4]:5.931556832676E-1)[&rate=5.490528213877902E-4]:1.66092980246E-1)[&rate=5.490528213877902E-4]:8.30207261588E-2,(95[&rate=5.490528213877902E-4]:5.061210109125E-1,(94[&rate=5.490528213877902E-4]:3.634113382036E-1,100[&rate=5.490528213877902E-4]:3.634113382036E-1)[&rate=5.490528213877902E-4]:5.801021915688E-2)[&rate=5.490528213877902E-4]:3.252194170114E-1)[&rate=5.490528213877902E-4]:5.247174870929E-2,39[&rate=5.490528213877902E-4]:7.444679143382E-1)[&rate=5.490528213877902E-4]:5.834723535938E-2)[&rate=5.490528213877902E-4]:8.857832706241E-3,(147[&rate=5.490528213877902E-4]:8.642064476593E-1,((2[&rate=5.490528213877902E-4]:6.68843533294E-1,(((22[&rate=5.490528213877902E-4]:3.112740700847E-1,27[&rate=5.490528213877902E-4]:3.277124262491E-1)[&rate=5.490528213877902E-4]:2.739114903024E-1,31[&rate=5.490528213877902E-4]:6.399800809352E-1)[&rate=5.490528213877902E-4]:7.072864751207E-2,(26[&rate=5.490528213877902E-4]:5.134068832912E-1,(7[&rate=5.490528213877902E-4]:3.349261785676E-1,8[&rate=5.490528213877902E-4]:3.349261785676E-1)[&rate=5.490528213877902E-4]:7.16313896551E-2)[&rate=5.490528213877902E-4]:1.534662287176E-1)[&rate=5.490528213877902E-4]:1.855320651209E-1)[&rate=5.490528213877902E-4]:1.796861657254E0,(146[&rate=5.490528213877902E-4]:4.907990041893E-1,(((((((9[&rate=5.490528213877902E-4]:4.740008100743E-1,(4[&rate=5.490528213877902E-4]:1.489871176464E-1,30[&rate=5.490528213877902E-4]:3.215898573724E-1)[&rate=5.490528213877902E-4]:2.756986239348E-1)[&rate=5.490528213877902E-4]:2.848642714819E-3,117[&rate=5.490528213877902E-4]:4.878083568988E-1)[&rate=5.490528213877902E-4]:3.239931710023E-1,(((14[&rate=5.490528213877902E-4]:5.253649203691E-1,17[&rate=5.490528213877902E-4]:5.637210847528E-1)[&rate=5.490528213877902E-4]:2.368685218467E-1,113[&rate=5.490528213877902E-4]:7.622334422158E-1)[&rate=5.490528213877902E-4]:2.298202187835E-3,(105[&rate=5.490528213877902E-4]:7.202585963205E-1,110[&rate=5.490528213877902E-4]:7.421764045396E-1)[&rate=5.490528213877902E-4]:1.687578780925E-2)[&rate=5.490528213877902E-4]:4.453015746994E-2)[&rate=5.490528213877902E-4]:2.342187753392E-1,(116[&rate=5.490528213877902E-4]:7.908780608487E-1,(((13[&rate=5.490528213877902E-4]:5.255014265092E-1,19[&rate=5.490528213877902E-4]:5.638575908929E-1)[&rate=5.490528213877902E-4]:2.415576692529E-1,(((107[&rate=5.490528213877902E-4]:2.679862083527E-1,108[&rate=5.490528213877902E-4]:2.652464823253E-1)[&rate=5.490528213877902E-4]:2.158901223589E-1,(109[&rate=5.490528213877902E-4]:4.199085547559E-1,(114[&rate=5.490528213877902E-4]:2.75866873099E-1,112[&rate=5.490528213877902E-4]:3.580586539209E-1)[&rate=5.490528213877902E-4]:6.458962686233E-2)[&rate=5.490528213877902E-4]:8.31458581475E-2)[&rate=5.490528213877902E-4]:2.01895372053E-1,115[&rate=5.490528213877902E-4]:6.254977301618E-1)[&rate=5.490528213877902E-4]:5.936958477849E-2)[&rate=5.490528213877902E-4]:1.037642924783E-1,((106[&rate=5.490528213877902E-4]:5.710058527938E-1,(104[&rate=5.490528213877902E-4]:4.781350239522E-1,(139[&rate=5.490528213877902E-4]:6.330009054882E-1,111[&rate=5.490528213877902E-4]:4.576584397349E-1)[&rate=5.490528213877902E-4]:3.69149403817E-2)[&rate=5.490528213877902E-4]:9.28708288416E-2)[&rate=5.490528213877902E-4]:1.52640234602E-1,(148[&rate=5.490528213877902E-4]:4.518523325466E-1,143[&rate=5.490528213877902E-4]:4.491126065192E-1)[&rate=5.490528213877902E-4]:2.498759466301E-1)[&rate=5.490528213877902E-4]:1.252594926256E-1)[&rate=5.490528213877902E-4]:2.246453430113E-3)[&rate=5.490528213877902E-4]:1.702107355422E-1)[&rate=5.490528213877902E-4]:2.669667023744E-1,((142[&rate=5.490528213877902E-4]:6.338114082574E-1,(144[&rate=5.490528213877902E-4]:4.38137892931E-1,(145[&rate=5.490528213877902E-4]:4.061363480066E-1,141[&rate=5.490528213877902E-4]:4.03396621979E-1)[&rate=5.490528213877902E-4]:3.748099697929E-2)[&rate=5.490528213877902E-4]:1.901940632715E-1)[&rate=5.490528213877902E-4]:8.38714304072E-1,((((21[&rate=5.490528213877902E-4]:5.251355639009E-1,28[&rate=5.490528213877902E-4]:5.497930981474E-1)[&rate=5.490528213877902E-4]:3.311316547934E-1,1[&rate=5.490528213877902E-4]:9.462338307779E-2)[&rate=5.490528213877902E-4]:1.464843401192E-1,24[&rate=5.490528213877902E-4]:1.021929641005E0)[&rate=5.490528213877902E-4]:2.802503563929E-1,(102[&rate=5.490528213877902E-4]:4.171183933052E-2,((140[&rate=5.490528213877902E-4]:4.855619568256E-1,11[&rate=5.490528213877902E-4]:5.047400390173E-1)[&rate=5.490528213877902E-4]:2.169497363653E-1,((20[&rate=5.490528213877902E-4]:3.358466495364E-1,25[&rate=5.490528213877902E-4]:3.550247317281E-1)[&rate=5.490528213877902E-4]:1.318512652914E-1,23[&rate=5.490528213877902E-4]:4.759170929099E-1)[&rate=5.490528213877902E-4]:3.307041893219E-1)[&rate=5.490528213877902E-4]:3.857754886054E-1)[&rate=5.490528213877902E-4]:9.882432245124E-2)[&rate=5.490528213877902E-4]:8.541420808189E-2)[&rate=5.490528213877902E-4]:1.032430698389E-2)[&rate=5.490528213877902E-4]:1.207675853834E-2,(((6[&rate=5.490528213877902E-4]:4.839238302556E-1,(15[&rate=5.490528213877902E-4]:3.819166558044E-1,10[&rate=5.490528213877902E-4]:3.435604914209E-1)[&rate=5.490528213877902E-4]:1.568016949991E-1)[&rate=5.490528213877902E-4]:6.112611530343E-2,18[&rate=5.490528213877902E-4]:6.080636441891E-1)[&rate=5.490528213877902E-4]:1.985326758777E-1,(3[&rate=5.490528213877902E-4]:6.409614421652E-1,((((92[&rate=5.490528213877902E-4]:5.592954966253E-2,(91[&rate=5.490528213877902E-4]:3.548942225812E-2,90[&rate=5.490528213877902E-4]:3.548942225812E-2)[&rate=5.490528213877902E-4]:2.044012740442E-2)[&rate=5.490528213877902E-4]:1.012195085105E-1,((93[&rate=5.490528213877902E-4]:7.83780176853E-2,(86[&rate=5.490528213877902E-4]:3.087291859856E-2,84[&rate=5.490528213877902E-4]:3.087291859856E-2)[&rate=5.490528213877902E-4]:3.380646894973E-2)[&rate=5.490528213877902E-4]:2.428088369005E-2,85[&rate=5.490528213877902E-4]:8.896027123834E-2)[&rate=5.490528213877902E-4]:5.449015679772E-2)[&rate=5.490528213877902E-4]:4.92353848671E-2,87[&rate=5.490528213877902E-4]:1.926858129032E-1)[&rate=5.490528213877902E-4]:1.337171203913E-1,((88[&rate=5.490528213877902E-4]:3.698584556812E-2,89[&rate=5.490528213877902E-4]:5.068447570514E-2)[&rate=5.490528213877902E-4]:7.98007537296E-2,83[&rate=5.490528213877902E-4]:1.167865992977E-1)[&rate=5.490528213877902E-4]:2.096163339967E-1)[&rate=5.490528213877902E-4]:8.542845362679E-1)[&rate=5.490528213877902E-4]:5.056638475102E-2)[&rate=5.490528213877902E-4]:5.540838824423E-1)[&rate=5.490528213877902E-4]:3.20844617677E-1,101[&rate=5.490528213877902E-4]:5.637166010079E-1)[&rate=5.490528213877902E-4]:7.800279829403E-1)[&rate=5.490528213877902E-4]:1.383989627645E-1)[&rate=5.490528213877902E-4]:2.978500107601E-1)[&rate=5.490528213877902E-4]:4.843583924823E-3)[&rate=5.490528213877902E-4]:7.638656532074E-2)[&rate=5.490528213877902E-4]:1.91260753237E-1,(((((((50[&rate=5.490528213877902E-4]:4.511043456235E-1,49[&rate=5.490528213877902E-4]:4.511043456235E-1)[&rate=5.490528213877902E-4]:2.840066927643E-2,(51[&rate=5.490528213877902E-4]:3.969635255855E-1,47[&rate=5.490528213877902E-4]:4.24285929957E-1)[&rate=5.490528213877902E-4]:8.800597018872E-2)[&rate=5.490528213877902E-4]:7.694545550478E-2,((((48[&rate=5.490528213877902E-4]:2.544247392291E-1,41[&rate=5.490528213877902E-4]:2.107088922346E-1)[&rate=5.490528213877902E-4]:1.766516646933E-1,42[&rate=5.490528213877902E-4]:3.928250378022E-1)[&rate=5.490528213877902E-4]:2.046009331844E-2,43[&rate=5.490528213877902E-4]:4.624654589893E-1)[&rate=5.490528213877902E-4]:1.270600415958E-2,46[&rate=5.490528213877902E-4]:4.751714631489E-1)[&rate=5.490528213877902E-4]:1.140658925015E-1)[&rate=5.490528213877902E-4]:2.409342672247E-2,44[&rate=5.490528213877902E-4]:6.078663014987E-1)[&rate=5.490528213877902E-4]:1.438893192161E-1,45[&rate=5.490528213877902E-4]:7.490233802776E-1)[&rate=5.490528213877902E-4]:1.374123030854E-1,((128[&rate=5.490528213877902E-4]:1.054614061315E0,(((62[&rate=5.490528213877902E-4]:5.002872257753E-1,65[&rate=5.490528213877902E-4]:3.085064038575E-1)[&rate=5.490528213877902E-4]:2.072212047547E-2,(60[&rate=5.490528213877902E-4]:1.832196943852E-1,64[&rate=5.490528213877902E-4]:3.339046258919E-1)[&rate=5.490528213877902E-4]:1.460088299478E-1)[&rate=5.490528213877902E-4]:1.149040431919E-1,(63[&rate=5.490528213877902E-4]:2.184063364708E-1,61[&rate=5.490528213877902E-4]:2.595022268818E-1)[&rate=5.490528213877902E-4]:3.764111625609E-1)[&rate=5.490528213877902E-4]:5.584266992698E-1)[&rate=5.490528213877902E-4]:1.04983821958E-1,(118[&rate=5.490528213877902E-4]:8.250869233003E-1,(((131[&rate=5.490528213877902E-4]:1.504656415493E-1,130[&rate=5.490528213877902E-4]:1.477259155219E-1)[&rate=5.490528213877902E-4]:4.390072018939E-2,(132[&rate=5.490528213877902E-4]:1.220787168822E-1,129[&rate=5.490528213877902E-4]:1.193389908548E-1)[&rate=5.490528213877902E-4]:7.228764485644E-2)[&rate=5.490528213877902E-4]:3.053425612831E-1,69[&rate=5.490528213877902E-4]:6.449144024739E-1)[&rate=5.490528213877902E-4]:1.91131424936E-1)[&rate=5.490528213877902E-4]:4.742369873702E-1)[&rate=5.490528213877902E-4]:5.002340123811E-1)[&rate=5.490528213877902E-4]:1.240971018818E-2,((121[&rate=5.490528213877902E-4]:2.2106300132E0,35[&rate=5.490528213877902E-4]:8.46026159401E-2)[&rate=5.490528213877902E-4]:1.857743055281E-2,(36[&rate=5.490528213877902E-4]:1.490973249528E-1,127[&rate=5.490528213877902E-4]:2.669645270158E0)[&rate=5.490528213877902E-4]:6.580640058957E-4)[&rate=5.490528213877902E-4]:4.029443606194E-2)[&rate=5.490528213877902E-4]:2.651743609621E-1)[&rate=5.490528213877902E-4]:2.59012472938E-1)[&rate=5.490528213877902E-4]:1.582437221358E-1,((125[&rate=5.490528213877902E-4]:1.329883754746E0,((53[&rate=5.490528213877902E-4]:9.708985217276E-1,((52[&rate=5.490528213877902E-4]:6.268579111339E-1,(((12[&rate=5.490528213877902E-4]:3.596816475043E-1,5[&rate=5.490528213877902E-4]:3.213254831208E-1)[&rate=5.490528213877902E-4]:1.371268074497E-1,29[&rate=5.490528213877902E-4]:6.036577700225E-1)[&rate=5.490528213877902E-4]:2.104376678562E-1,103[&rate=5.490528213877902E-4]:5.812187255499E-1)[&rate=5.490528213877902E-4]:1.709932920145E0)[&rate=5.490528213877902E-4]:2.356595382023E-2,((133[&rate=5.490528213877902E-4]:7.678092958882E-1,134[&rate=5.490528213877902E-4]:7.376723095871E-1)[&rate=5.490528213877902E-4]:8.800717730596E-2,137[&rate=5.490528213877902E-4]:8.969123636052E-1)[&rate=5.490528213877902E-4]:5.684901674168E-1)[&rate=5.490528213877902E-4]:3.286713780848E-1)[&rate=5.490528213877902E-4]:9.809876147837E-2,((((76[&rate=5.490528213877902E-4]:4.495314761944E-1,70[&rate=5.490528213877902E-4]:4.111753118109E-1)[&rate=5.490528213877902E-4]:1.161381715147E-1,74[&rate=5.490528213877902E-4]:5.656696477091E-1)[&rate=5.490528213877902E-4]:2.053279597724E-2,75[&rate=5.490528213877902E-4]:5.862024436863E-1)[&rate=5.490528213877902E-4]:2.151686283897E-1,(((77[&rate=5.490528213877902E-4]:5.812389654343E-1,(81[&rate=5.490528213877902E-4]:1.88009770674E-1,80[&rate=5.490528213877902E-4]:1.88009770674E-1)[&rate=5.490528213877902E-4]:3.493935783219E-1)[&rate=5.490528213877902E-4]:2.051827574931E-2,71[&rate=5.490528213877902E-4]:5.387435425535E-1)[&rate=5.490528213877902E-4]:4.218973997582E-2,((((82[&rate=5.490528213877902E-4]:2.048458906723E-1,78[&rate=5.490528213877902E-4]:1.966267125902E-1)[&rate=5.490528213877902E-4]:3.373753565392E-2,72[&rate=5.490528213877902E-4]:2.084464400248E-1)[&rate=5.490528213877902E-4]:4.214128176004E-2,79[&rate=5.490528213877902E-4]:2.725055300042E-1)[&rate=5.490528213877902E-4]:1.696954110971E-1,73[&rate=5.490528213877902E-4]:4.832968315121E-1)[&rate=5.490528213877902E-4]:1.661296017021E-1)[&rate=5.490528213877902E-4]:1.519446388619E-1)[&rate=5.490528213877902E-4]:1.014089269742E0)[&rate=5.490528213877902E-4]:4.712689852008E-1)[&rate=5.490528213877902E-4]:1.145716237611E-1,(((58[&rate=5.490528213877902E-4]:3.339422325968E-1,((37[&rate=5.490528213877902E-4]:3.362041320139E-1,(56[&rate=5.490528213877902E-4]:2.630227235644E-1,55[&rate=5.490528213877902E-4]:2.630227235644E-1)[&rate=5.490528213877902E-4]:2.673332101769E-2)[&rate=5.490528213877902E-4]:5.105708239859E-3,(59[&rate=5.490528213877902E-4]:2.763954620849E-1,54[&rate=5.490528213877902E-4]:2.381440959647E-1)[&rate=5.490528213877902E-4]:2.666301204861E-2)[&rate=5.490528213877902E-4]:1.175807540312E-2)[&rate=5.490528213877902E-4]:1.641800274885E-2,57[&rate=5.490528213877902E-4]:3.339667927226E-1)[&rate=5.490528213877902E-4]:2.93232797488E-1,68[&rate=5.490528213877902E-4]:5.752870219046E-1)[&rate=5.490528213877902E-4]:7.025016899352E-1)[&rate=5.490528213877902E-4]:9.583696452314E-2)[&rate=5.490528213877902E-4]:5.679685223914E-2,34[&rate=5.490528213877902E-4]:1.968819219976E-2)[&rate=5.490528213877902E-4]:1.442380218669E-1,(33[&rate=5.490528213877902E-4]:1.378600824376E-1,32[&rate=5.490528213877902E-4]:1.323806303829E-1)[&rate=5.490528213877902E-4]:9.627775464694E-3);
tree STATE_26690000 [&joint=-20964.274830417547,lnP=-20964.274830417547] = [&R] (33[&rate=5.661637283773776E-4]:1.392039767219E-1,((((38[&rate=5.661637283773776E-4]:8.785418403506E-1,((((99[&rate=5.661637283773776E-4]:5.355339394611E-1,96[&rate=5.661637283773776E-4]:5.000148137782E-1)[&rate=5.661637283773776E-4]:9.551578936055E-2,98[&rate=5.661637283773776E-4]:6.091918053244E-1)[&rate=5.661637283773776E-4]:1.407767316822E-1,(95[&rate=5.661637283773776E-4]:5.109969115524E-1,(94[&rate=5.661637283773776E-4]:1.184738280847E-1,100[&rate=5.661637283773776E-4]:1.184738280847E-1)[&rate=5.661637283773776E-4]:3.078236299156E-1)[&rate=5.661637283773776E-4]:2.499005872029E-1)[&rate=5.661637283773776E-4]:2.385603010699E-1,((39[&rate=5.661637283773776E-4]:4.076331692295E-1,(((16[&rate=5.661637283773776E-4]:2.435384337598E0,(40[&rate=5.661637283773776E-4]:3.459767782505E-1,147[&rate=5.661637283773776E-4]:4.033538274308E-1)[&rate=5.661637283773776E-4]:3.914633230438E-3)[&rate=5.661637283773776E-4]:2.110107569711E-3,97[&rate=5.661637283773776E-4]:2.809632676844E-1)[&rate=5.661637283773776E-4]:2.010079666803E-2,146[&rate=5.661637283773776E-4]:4.923208949536E-1)[&rate=5.661637283773776E-4]:3.553085351086E-2)[&rate=5.661637283773776E-4]:4.708370743573E-2,(((((((105[&rate=5.661637283773776E-4]:6.58772936044E-1,110[&rate=5.661637283773776E-4]:6.806907442631E-1)[&rate=5.661637283773776E-4]:2.36914523528E-1,((9[&rate=5.661637283773776E-4]:5.185436143654E-1,113[&rate=5.661637283773776E-4]:5.267627924474E-1)[&rate=5.661637283773776E-4]:2.78958845949E-1,(((14[&rate=5.661637283773776E-4]:2.1987834126E-1,17[&rate=5.661637283773776E-4]:2.582345056437E-1)[&rate=5.661637283773776E-4]:4.30564130795E-1,117[&rate=5.661637283773776E-4]:6.531821980826E-1)[&rate=5.661637283773776E-4]:6.52788515716E-2,(4[&rate=5.661637283773776E-4]:1.572638426532E-1,30[&rate=5.661637283773776E-4]:3.298665823792E-1)[&rate=5.661637283773776E-4]:5.009232343982E-1)[&rate=5.661637283773776E-4]:9.000031476989E-2)[&rate=5.661637283773776E-4]:1.173630814493E-1)[&rate=5.661637283773776E-4]:2.410996187862E-1,(((((114[&rate=5.661637283773776E-4]:2.00917665562E-1,112[&rate=5.661637283773776E-4]:2.831094463839E-1)[&rate=5.661637283773776E-4]:3.059879263757E-1,109[&rate=5.661637283773776E-4]:5.863576467322E-1)[&rate=5.661637283773776E-4]:6.306842409156E-2,(107[&rate=5.661637283773776E-4]:5.688260281467E-1,108[&rate=5.661637283773776E-4]:5.660863021194E-1)[&rate=5.661637283773776E-4]:6.142196048532E-2)[&rate=5.661637283773776E-4]:1.808576210686E-1,((13[&rate=5.661637283773776E-4]:3.358352059966E-1,19[&rate=5.661637283773776E-4]:3.741913703803E-1)[&rate=5.661637283773776E-4]:2.16960886845E-1,115[&rate=5.661637283773776E-4]:4.706043120198E-1)[&rate=5.661637283773776E-4]:2.802273250781E-1)[&rate=5.661637283773776E-4]:9.442503253376E-2,((116[&rate=5.661637283773776E-4]:4.947150892488E-1,(148[&rate=5.661637283773776E-4]:2.524027450707E-1,143[&rate=5.661637283773776E-4]:2.496630190433E-1)[&rate=5.661637283773776E-4]:2.806685085618E-1)[&rate=5.661637283773776E-4]:7.784700671745E-2,(106[&rate=5.661637283773776E-4]:4.547596115959E-1,((104[&rate=5.661637283773776E-4]:2.582449430418E-1,111[&rate=5.661637283773776E-4]:2.746832992061E-1)[&rate=5.661637283773776E-4]:8.434441592749E-3,139[&rate=5.661637283773776E-4]:4.584602065523E-1)[&rate=5.661637283773776E-4]:1.880802269614E-1)[&rate=5.661637283773776E-4]:1.78076456973E-1)[&rate=5.661637283773776E-4]:2.726945736654E-1)[&rate=5.661637283773776E-4]:2.367358881786E-1)[&rate=5.661637283773776E-4]:1.016474164254E-1,((142[&rate=5.661637283773776E-4]:6.268430340193E-1,(144[&rate=5.661637283773776E-4]:4.030496027776E-1,(141[&rate=5.661637283773776E-4]:2.852780473034E-1,145[&rate=5.661637283773776E-4]:2.88017773331E-1)[&rate=5.661637283773776E-4]:1.205112815016E-1)[&rate=5.661637283773776E-4]:2.183139791867E-1)[&rate=5.661637283773776E-4]:8.112231244004E-1,((((21[&rate=5.661637283773776E-4]:7.913419075607E-1,28[&rate=5.661637283773776E-4]:8.159994418071E-1)[&rate=5.661637283773776E-4]:2.025344352999E-2,1[&rate=5.661637283773776E-4]:4.995151547416E-2)[&rate=5.661637283773776E-4]:6.966180495594E-2,24[&rate=5.661637283773776E-4]:9.004352382383E-1)[&rate=5.661637283773776E-4]:3.928982872149E-1,(((140[&rate=5.661637283773776E-4]:5.266644949087E-1,11[&rate=5.661637283773776E-4]:5.458425771004E-1)[&rate=5.661637283773776E-4]:2.747178535687E-1,((20[&rate=5.661637283773776E-4]:2.225907106116E-1,25[&rate=5.661637283773776E-4]:2.417687928034E-1)[&rate=5.661637283773776E-4]:6.178183062725E-1,23[&rate=5.661637283773776E-4]:8.486281949662E-1)[&rate=5.661637283773776E-4]:5.686374255224E-2)[&rate=5.661637283773776E-4]:3.454692288725E-1,102[&rate=5.661637283773776E-4]:1.002762348842E-1)[&rate=5.661637283773776E-4]:3.141345495272E-2)[&rate=5.661637283773776E-4]:5.980112611698E-2)[&rate=5.661637283773776E-4]:3.683363639551E-4)[&rate=5.661637283773776E-4]:7.370311713104E-2,((3[&rate=5.661637283773776E-4]:4.051046684458E-1,((87[&rate=5.661637283773776E-4]:2.051569061149E-1,((((85[&rate=5.661637283773776E-4]:1.270384748927E-2,93[&rate=5.661637283773776E-4]:2.640247762629E-2)[&rate=5.661637283773776E-4]:3.871727641098E-2,86[&rate=5.661637283773776E-4]:5.142112390025E-2)[&rate=5.661637283773776E-4]:2.630759884692E-2,84[&rate=5.661637283773776E-4]:7.772872274718E-2)[&rate=5.661637283773776E-4]:5.553754755845E-2,(92[&rate=5.661637283773776E-4]:1.203726906947E-1,(91[&rate=5.661637283773776E-4]:8.741018472089E-2,90[&rate=5.661637283773776E-4]:8.741018472089E-2)[&rate=5.661637283773776E-4]:3.296250597378E-2)[&rate=5.661637283773776E-4]:2.659220974797E-2)[&rate=5.661637283773776E-4]:7.189063580932E-2)[&rate=5.661637283773776E-4]:1.709932456675E-2,((88[&rate=5.661637283773776E-4]:7.558976070027E-2,89[&rate=5.661637283773776E-4]:8.928839083728E-2)[&rate=5.661637283773776E-4]:4.634051715615E-2,83[&rate=5.661637283773776E-4]:1.219302778564E-1)[&rate=5.661637283773776E-4]:1.003259528253E-1)[&rate=5.661637283773776E-4]:7.225744651613E-1)[&rate=5.661637283773776E-4]:4.301153415643E-1,(18[&rate=5.661637283773776E-4]:5.537222755775E-1,(6[&rate=5.661637283773776E-4]:4.831756192059E-1,(15[&rate=5.661637283773776E-4]:2.958579274833E-1,10[&rate=5.661637283773776E-4]:2.575017630998E-1)[&rate=5.661637283773776E-4]:2.421122122705E-1)[&rate=5.661637283773776E-4]:7.532957741479E-3)[&rate=5.661637283773776E-4]:3.965662275832E-1)[&rate=5.661637283773776E-4]:4.276025334115E-1)[&rate=5.661637283773776E-4]:3.485392978727E-1,101[&rate=5.661637283773776E-4]:6.086221152667E-1)[&rate=5.661637283773776E-4]:7.256075947788E-1,(2[&rate=5.661637283773776E-4]:7.463990873031E-1,(((31[&rate=5.661637283773776E-4]:6.534042187431E-1,(7[&rate=5.661637283773776E-4]:1.976748265433E-1,8[&rate=5.661637283773776E-4]:1.976748265433E-1)[&rate=5.661637283773776E-4]:3.050444606928E-1)[&rate=5.661637283773776E-4]:2.442987445349E-2,26[&rate=5.661637283773776E-4]:6.339984767582E-1)[&rate=5.661637283773776E-4]:3.94278716581E-2,(22[&rate=5.661637283773776E-4]:2.54810636054E-1,27[&rate=5.661637283773776E-4]:2.712489922184E-1)[&rate=5.661637283773776E-4]:4.076568082526E-1)[&rate=5.661637283773776E-4]:2.565343827224E-1)[&rate=5.661637283773776E-4]:1.571392266578E0)[&rate=5.661637283773776E-4]:9.365132561358E-2)[&rate=5.661637283773776E-4]:4.05396660865E-1)[&rate=5.661637283773776E-4]:8.673431374948E-2)[&rate=5.661637283773776E-4]:4.635952748289E-1,((36[&rate=5.661637283773776E-4]:2.420551202728E-1,(121[&rate=5.661637283773776E-4]:2.255467166515E0,(127[&rate=5.661637283773776E-4]:2.695875598939E0,35[&rate=5.661637283773776E-4]:1.287523112676E-1)[&rate=5.661637283773776E-4]:6.874579869467E-4)[&rate=5.661637283773776E-4]:6.604000855247E-2)[&rate=5.661637283773776E-4]:5.863193452699E-2,((((((47[&rate=5.661637283773776E-4]:4.792742431446E-1,44[&rate=5.661637283773776E-4]:4.738097622703E-1)[&rate=5.661637283773776E-4]:3.133317865823E-2,51[&rate=5.661637283773776E-4]:4.832850174313E-1)[&rate=5.661637283773776E-4]:1.160422412954E-1,(((46[&rate=5.661637283773776E-4]:4.455512142037E-1,(42[&rate=5.661637283773776E-4]:1.775053843984E-1,(48[&rate=5.661637283773776E-4]:1.393238806664E-1,41[&rate=5.661637283773776E-4]:9.560803367192E-2)[&rate=5.661637283773776E-4]:7.643286985224E-2)[&rate=5.661637283773776E-4]:2.188655019366E-1)[&rate=5.661637283773776E-4]:1.464608777696E-2,43[&rate=5.661637283773776E-4]:4.601973019807E-1)[&rate=5.661637283773776E-4]:1.0534323599E-1,(50[&rate=5.661637283773776E-4]:4.180303403095E-1,49[&rate=5.661637283773776E-4]:4.180303403095E-1)[&rate=5.661637283773776E-4]:1.147233124154E-1)[&rate=5.661637283773776E-4]:6.110912512757E-2)[&rate=5.661637283773776E-4]:4.720897163062E-2,45[&rate=5.661637283773776E-4]:6.656619134175E-1)[&rate=5.661637283773776E-4]:2.435368267066E-1,(128[&rate=5.661637283773776E-4]:1.425443617446E0,(118[&rate=5.661637283773776E-4]:7.277344584499E-1,(69[&rate=5.661637283773776E-4]:6.919774313123E-1,(129[&rate=5.661637283773776E-4]:1.734693549613E-1,((131[&rate=5.661637283773776E-4]:2.11508078325E-2,130[&rate=5.661637283773776E-4]:1.841108180514E-2)[&rate=5.661637283773776E-4]:1.256575135083E-1,132[&rate=5.661637283773776E-4]:1.468083213408E-1)[&rate=5.661637283773776E-4]:2.94007596478E-2)[&rate=5.661637283773776E-4]:3.705628708715E-1)[&rate=5.661637283773776E-4]:4.671593124722E-2)[&rate=5.661637283773776E-4]:8.374351863939E-1)[&rate=5.661637283773776E-4]:2.57151334969E-1)[&rate=5.661637283773776E-4]:4.917980396422E-2,((((60[&rate=5.661637283773776E-4]:1.697304702255E-2,64[&rate=5.661637283773776E-4]:1.676579785293E-1)[&rate=5.661637283773776E-4]:1.094833197895E-1,65[&rate=5.661637283773776E-4]:1.26456366812E-1)[&rate=5.661637283773776E-4]:1.154853385938E-3,62[&rate=5.661637283773776E-4]:3.193920421157E-1)[&rate=5.661637283773776E-4]:3.487344747959E-1,(63[&rate=5.661637283773776E-4]:7.858220300232E-2,61[&rate=5.661637283773776E-4]:1.196780934134E-1)[&rate=5.661637283773776E-4]:5.484484234982E-1)[&rate=5.661637283773776E-4]:1.203374266865E0)[&rate=5.661637283773776E-4]:5.110407924208E-2)[&rate=5.661637283773776E-4]:4.8565995633E-1)[&rate=5.661637283773776E-4]:1.539209915754E-1,34[&rate=5.661637283773776E-4]:3.067896160936E-2)[&rate=5.661637283773776E-4]:2.807035179053E-2,(32[&rate=5.661637283773776E-4]:2.476603489494E-2,(((125[&rate=5.661637283773776E-4]:9.92525979776E-1,((((((12[&rate=5.661637283773776E-4]:2.592192526773E-1,5[&rate=5.661637283773776E-4]:2.208630882938E-1)[&rate=5.661637283773776E-4]:3.150259022788E-1,29[&rate=5.661637283773776E-4]:6.810944700246E-1)[&rate=5.661637283773776E-4]:1.79450578644E-1,103[&rate=5.661637283773776E-4]:6.276683363397E-1)[&rate=5.661637283773776E-4]:1.667164630687E0,(((133[&rate=5.661637283773776E-4]:2.309714645934E-1,137[&rate=5.661637283773776E-4]:2.720673550044E-1)[&rate=5.661637283773776E-4]:4.843313778036E-1,134[&rate=5.661637283773776E-4]:6.851658560958E-1)[&rate=5.661637283773776E-4]:6.750082994179E-1,52[&rate=5.661637283773776E-4]:6.16428366158E-1)[&rate=5.661637283773776E-4]:1.411086630829E-2)[&rate=5.661637283773776E-4]:2.24153147455E-2,53[&rate=5.661637283773776E-4]:6.447578259004E-1)[&rate=5.661637283773776E-4]:3.579387391782E-2,((((76[&rate=5.661637283773776E-4]:2.894702746533E-1,74[&rate=5.661637283773776E-4]:2.894702746533E-1)[&rate=5.661637283773776E-4]:4.462140049177E-1,70[&rate=5.661637283773776E-4]:6.973281151875E-1)[&rate=5.661637283773776E-4]:7.869963002397E-2,75[&rate=5.661637283773776E-4]:8.14383909595E-1)[&rate=5.661637283773776E-4]:1.049464139637E-1,(((79[&rate=5.661637283773776E-4]:2.65253018275E-1,((78[&rate=5.661637283773776E-4]:1.407299325131E-1,72[&rate=5.661637283773776E-4]:1.188121242938E-1)[&rate=5.661637283773776E-4]:6.663417623863E-2,82[&rate=5.661637283773776E-4]:2.155832868338E-1)[&rate=5.661637283773776E-4]:5.788890952327E-2)[&rate=5.661637283773776E-4]:3.189983668035E-1,(81[&rate=5.661637283773776E-4]:1.692404038764E-1,80[&rate=5.661637283773776E-4]:1.692404038764E-1)[&rate=5.661637283773776E-4]:4.067918031197E-1)[&rate=5.661637283773776E-4]:1.241245847289E-1,(71[&rate=5.661637283773776E-4]:2.543675649804E-1,(73[&rate=5.661637283773776E-4]:2.148369211532E-1,77[&rate=5.661637283773776E-4]:2.093574690985E-1)[&rate=5.661637283773776E-4]:1.08023794512E-1)[&rate=5.661637283773776E-4]:4.266111445529E-1)[&rate=5.661637283773776E-4]:1.698584633405E-1)[&rate=5.661637283773776E-4]:5.076844348717E-1)[&rate=5.661637283773776E-4]:5.22356793619E-1)[&rate=5.661637283773776E-4]:1.40172747676E-2,((((56[&rate=5.661637283773776E-4]:3.084474285187E-1,55[&rate=5.661637283773776E-4]:3.084474285187E-1)[&rate=5.661637283773776E-4]:4.240192489027E-3,((37[&rate=5.661637283773776E-4]:2.591503835122E-1,59[&rate=5.661637283773776E-4]:2.20899017392E-1)[&rate=5.661637283773776E-4]:5.601587002553E-3,(58[&rate=5.661637283773776E-4]:1.626575406524E-1,54[&rate=5.661637283773776E-4]:1.052804914721E-1)[&rate=5.661637283773776E-4]:8.296874680225E-2)[&rate=5.661637283773776E-4]:9.438373792475E-2)[&rate=5.661637283773776E-4]:5.903589541169E-3,57[&rate=5.661637283773776E-4]:3.295201722976E-1)[&rate=5.661637283773776E-4]:1.881725486053E-1,68[&rate=5.661637283773776E-4]:4.657801525968E-1)[&rate=5.661637283773776E-4]:3.740964352801E-1)[&rate=5.661637283773776E-4]:5.771187057543E-1,(((135[&rate=5.661637283773776E-4]:7.603207784692E-1,(138[&rate=5.661637283773776E-4]:3.350702496915E-1,136[&rate=5.661637283773776E-4]:2.035634003763E-1)[&rate=5.661637283773776E-4]:6.252505287777E-1)[&rate=5.661637283773776E-4]:6.724072257459E-1,119[&rate=5.661637283773776E-4]:1.780673209694E0)[&rate=5.661637283773776E-4]:4.918886550979E-1,(((124[&rate=5.661637283773776E-4]:2.513699327043E-1,(123[&rate=5.661637283773776E-4]:2.100879687012E-1,122[&rate=5.661637283773776E-4]:2.100879687012E-1)[&rate=5.661637283773776E-4]:4.401420444021E-2)[&rate=5.661637283773776E-4]:3.986399865571E-1,67[&rate=5.661637283773776E-4]:1.514696093579E-1)[&rate=5.661637283773776E-4]:8.58670786986E-2,(66[&rate=5.661637283773776E-4]:1.555158733992E-1,(126[&rate=5.661637283773776E-4]:9.847905857499E-1,120[&rate=5.661637283773776E-4]:1.674602697435E0)[&rate=5.661637283773776E-4]:4.178994773343E-1)[&rate=5.661637283773776E-4]:8.18208146573E-2)[&rate=5.661637283773776E-4]:2.348464407133E-3)[&rate=5.661637283773776E-4]:6.295895033953E-1)[&rate=5.661637283773776E-4]:4.042288588516E-2)[&rate=5.661637283773776E-4]:1.206547028587E-2)[&rate=5.661637283773776E-4]:9.689301948635E-2);
tree STATE_26700000 [&joint=-20984.334681538832,lnP=-20984.334681538832] = [&R] (((((((126[&rate=5.292050698135468E-4]:8.933584146262E-1,(120[&rate=5.292050698135468E-4]:9.933516196047E-1,119[&rate=5.292050698135468E-4]:1.089242030564E0)[&rate=5.292050698135468E-4]:5.898189067064E-1)[&rate=5.292050698135468E-4]:8.356571671993E-2,(135[&rate=5.292050698135468E-4]:9.209020890723E-1,(138[&rate=5.292050698135468E-4]:3.433639364321E-1,136[&rate=5.292050698135468E-4]:2.118570871169E-1)[&rate=5.292050698135468E-4]:7.775381526403E-1)[&rate=5.292050698135468E-4]:4.937793594382E-1)[&rate=5.292050698135468E-4]:8.364652030729E-1,((((124[&rate=5.292050698135468E-4]:1.501216197647E-1,123[&rate=5.292050698135468E-4]:1.528538602018E-1)[&rate=5.292050698135468E-4]:5.650261953827E-2,122[&rate=5.292050698135468E-4]:2.093564797401E-1)[&rate=5.292050698135468E-4]:5.773711290884E-1,67[&rate=5.292050698135468E-4]:2.854550584878E-1)[&rate=5.292050698135468E-4]:2.348869498066E-1,66[&rate=5.292050698135468E-4]:5.203420082944E-1)[&rate=5.292050698135468E-4]:4.587313643962E-2)[&rate=5.292050698135468E-4]:2.039135284592E-1,((38[&rate=5.292050698135468E-4]:1.027455754741E0,((((((((142[&rate=5.292050698135468E-4]:4.30110679678E-1,(141[&rate=5.292050698135468E-4]:1.284910901765E-1,(145[&rate=5.292050698135468E-4]:3.86906478813E-2,144[&rate=5.292050698135468E-4]:3.321119582636E-2)[&rate=5.292050698135468E-4]:9.254016832279E-2)[&rate=5.292050698135468E-4]:2.988798634739E-1)[&rate=5.292050698135468E-4]:9.800555340447E-1,(((140[&rate=5.292050698135468E-4]:4.637275922433E-1,11[&rate=5.292050698135468E-4]:4.82905674435E-1)[&rate=5.292050698135468E-4]:3.058130664582E-1,((20[&rate=5.292050698135468E-4]:5.484354314519E-1,25[&rate=5.292050698135468E-4]:5.676135136436E-1)[&rate=5.292050698135468E-4]:2.046228101059E-1,23[&rate=5.292050698135468E-4]:7.612774196399E-1)[&rate=5.292050698135468E-4]:1.123728281025E-1)[&rate=5.292050698135468E-4]:4.099921165522E-1,(((1[&rate=5.292050698135468E-4]:1.780188760394E-1,(28[&rate=5.292050698135468E-4]:7.525145353915E-1,21[&rate=5.292050698135468E-4]:7.278570011451E-1)[&rate=5.292050698135468E-4]:2.118057105108E-1)[&rate=5.292050698135468E-4]:2.374614675836E-1,24[&rate=5.292050698135468E-4]:1.196302261431E0)[&rate=5.292050698135468E-4]:8.322738498086E-2,102[&rate=5.292050698135468E-4]:1.178858107957E-1)[&rate=5.292050698135468E-4]:1.507162199218E-2)[&rate=5.292050698135468E-4]:3.063343846898E-2)[&rate=5.292050698135468E-4]:1.084493245634E-2,((((((9[&rate=5.292050698135468E-4]:4.525533450756E-1,113[&rate=5.292050698135468E-4]:4.607725231577E-1)[&rate=5.292050698135468E-4]:5.182215172776E-3,117[&rate=5.292050698135468E-4]:4.68694464358E-1)[&rate=5.292050698135468E-4]:3.54491654778E-1,(14[&rate=5.292050698135468E-4]:4.034263243271E-1,17[&rate=5.292050698135468E-4]:4.417824887108E-1)[&rate=5.292050698135468E-4]:4.170200687813E-1)[&rate=5.292050698135468E-4]:1.597155111492E-2,(4[&rate=5.292050698135468E-4]:2.478832585502E-3,30[&rate=5.292050698135468E-4]:1.750815723115E-1)[&rate=5.292050698135468E-4]:7.764048650626E-1)[&rate=5.292050698135468E-4]:5.67979787908E-2,(105[&rate=5.292050698135468E-4]:6.05238539408E-1,110[&rate=5.292050698135468E-4]:6.271563476271E-1)[&rate=5.292050698135468E-4]:2.605801233323E-1)[&rate=5.292050698135468E-4]:1.959357412013E-1,((((109[&rate=5.292050698135468E-4]:4.032677568869E-1,(114[&rate=5.292050698135468E-4]:3.154957726579E-1,112[&rate=5.292050698135468E-4]:3.976875534798E-1)[&rate=5.292050698135468E-4]:8.319929434461E-3)[&rate=5.292050698135468E-4]:2.741414122918E-1,(108[&rate=5.292050698135468E-4]:4.832519437252E-1,107[&rate=5.292050698135468E-4]:4.859916697526E-1)[&rate=5.292050698135468E-4]:1.722394172344E-1)[&rate=5.292050698135468E-4]:1.889881255686E-1,((13[&rate=5.292050698135468E-4]:3.887551804973E-1,19[&rate=5.292050698135468E-4]:4.27111344881E-1)[&rate=5.292050698135468E-4]:1.624607428258E-1,115[&rate=5.292050698135468E-4]:4.690241425012E-1)[&rate=5.292050698135468E-4]:3.179210974515E-1)[&rate=5.292050698135468E-4]:5.208420337432E-2,((116[&rate=5.292050698135468E-4]:4.925224069056E-1,(((106[&rate=5.292050698135468E-4]:1.175378491267E-2,111[&rate=5.292050698135468E-4]:2.819214107704E-2)[&rate=5.292050698135468E-4]:5.044070098258E-2,104[&rate=5.292050698135468E-4]:6.219448589525E-2)[&rate=5.292050698135468E-4]:1.434788371828E-1,139[&rate=5.292050698135468E-4]:3.974541449958E-1)[&rate=5.292050698135468E-4]:3.471230564303E-1)[&rate=5.292050698135468E-4]:2.727159883514E-1,(148[&rate=5.292050698135468E-4]:1.617121486063E-1,143[&rate=5.292050698135468E-4]:1.58972422579E-1)[&rate=5.292050698135468E-4]:6.418824110344E-1)[&rate=5.292050698135468E-4]:7.379104807005E-2)[&rate=5.292050698135468E-4]:1.679304400665E-1)[&rate=5.292050698135468E-4]:1.592567422374E-1)[&rate=5.292050698135468E-4]:1.438114718512E-1,(((15[&rate=5.292050698135468E-4]:3.964745318842E-1,10[&rate=5.292050698135468E-4]:3.581183675008E-1)[&rate=5.292050698135468E-4]:3.626950187918E-1,(18[&rate=5.292050698135468E-4]:6.262906093678E-1,6[&rate=5.292050698135468E-4]:5.632769107377E-1)[&rate=5.292050698135468E-4]:1.410981193905E-1)[&rate=5.292050698135468E-4]:2.267603199351E-1,(3[&rate=5.292050698135468E-4]:7.127999559359E-1,(((((85[&rate=5.292050698135468E-4]:4.319154105638E-2,(93[&rate=5.292050698135468E-4]:3.157532813254E-2,84[&rate=5.292050698135468E-4]:1.787669799552E-2)[&rate=5.292050698135468E-4]:2.531484306085E-2)[&rate=5.292050698135468E-4]:2.426718542304E-2,86[&rate=5.292050698135468E-4]:6.745872647941E-2)[&rate=5.292050698135468E-4]:8.301282818892E-2,87[&rate=5.292050698135468E-4]:1.504715546683E-1)[&rate=5.292050698135468E-4]:4.117103480989E-2,(92[&rate=5.292050698135468E-4]:5.577363610387E-2,(91[&rate=5.292050698135468E-4]:1.92430477144E-2,90[&rate=5.292050698135468E-4]:1.92430477144E-2)[&rate=5.292050698135468E-4]:3.653058838947E-2)[&rate=5.292050698135468E-4]:1.495675835114E-1)[&rate=5.292050698135468E-4]:1.05258197914E-1,((88[&rate=5.292050698135468E-4]:6.332434660028E-2,89[&rate=5.292050698135468E-4]:7.70229767373E-2)[&rate=5.292050698135468E-4]:9.760223321408E-2,83[&rate=5.292050698135468E-4]:1.609265798144E-1)[&rate=5.292050698135468E-4]:1.359742075779E-1)[&rate=5.292050698135468E-4]:9.556251959407E-1)[&rate=5.292050698135468E-4]:1.66280599607E-1)[&rate=5.292050698135468E-4]:4.364269939942E-1)[&rate=5.292050698135468E-4]:5.324774589054E-1,101[&rate=5.292050698135468E-4]:8.452452824149E-1)[&rate=5.292050698135468E-4]:6.436163601854E-1,(2[&rate=5.292050698135468E-4]:7.582307203519E-1,(31[&rate=5.292050698135468E-4]:8.416267762347E-1,((22[&rate=5.292050698135468E-4]:6.006350607627E-1,27[&rate=5.292050698135468E-4]:6.170734169271E-1)[&rate=5.292050698135468E-4]:8.809851026887E-2,(26[&rate=5.292050698135468E-4]:6.540430275966E-1,(7[&rate=5.292050698135468E-4]:3.685811649549E-1,8[&rate=5.292050698135468E-4]:3.685811649549E-1)[&rate=5.292050698135468E-4]:1.786125475732E-1)[&rate=5.292050698135468E-4]:4.564944754462E-2)[&rate=5.292050698135468E-4]:9.809868465504E-2)[&rate=5.292050698135468E-4]:1.440012043912E-1)[&rate=5.292050698135468E-4]:1.714192566084E0)[&rate=5.292050698135468E-4]:9.425356196245E-3,(((147[&rate=5.292050698135468E-4]:4.236448272327E-1,(146[&rate=5.292050698135468E-4]:4.79974057341E-1,39[&rate=5.292050698135468E-4]:3.597554781061E-1)[&rate=5.292050698135468E-4]:6.512299946335E-3)[&rate=5.292050698135468E-4]:4.088457053868E-2,40[&rate=5.292050698135468E-4]:4.071523485911E-1)[&rate=5.292050698135468E-4]:5.897865468163E-2,(97[&rate=5.292050698135468E-4]:2.940926264916E-1,16[&rate=5.292050698135468E-4]:2.450623803975E0)[&rate=5.292050698135468E-4]:1.010001254149E-1)[&rate=5.292050698135468E-4]:5.899183653005E-2)[&rate=5.292050698135468E-4]:2.766915538391E-1,(((99[&rate=5.292050698135468E-4]:5.241848228981E-1,96[&rate=5.292050698135468E-4]:4.886656972153E-1)[&rate=5.292050698135468E-4]:1.210117874744E-1,98[&rate=5.292050698135468E-4]:6.233386868753E-1)[&rate=5.292050698135468E-4]:3.890939966991E-2,((100[&rate=5.292050698135468E-4]:3.194183696543E-1,94[&rate=5.292050698135468E-4]:3.194183696543E-1)[&rate=5.292050698135468E-4]:1.085661464663E-1,95[&rate=5.292050698135468E-4]:5.126839696727E-1)[&rate=5.292050698135468E-4]:1.604930786212E-1)[&rate=5.292050698135468E-4]:2.67981607643E-1)[&rate=5.292050698135468E-4]:2.939473720277E-1)[&rate=5.292050698135468E-4]:2.856875179091E-1,(((35[&rate=5.292050698135468E-4]:2.922751200327E-1,(((((((131[&rate=5.292050698135468E-4]:9.64652062238E-2,130[&rate=5.292050698135468E-4]:9.372548019644E-2)[&rate=5.292050698135468E-4]:3.278579287999E-1,(129[&rate=5.292050698135468E-4]:1.128461167261E-1,132[&rate=5.292050698135468E-4]:1.155858427535E-1)[&rate=5.292050698135468E-4]:3.087372922702E-1)[&rate=5.292050698135468E-4]:2.122701688049E-1,69[&rate=5.292050698135468E-4]:7.817987832808E-1)[&rate=5.292050698135468E-4]:9.439909345189E-2,118[&rate=5.292050698135468E-4]:8.65238972623E-1)[&rate=5.292050698135468E-4]:4.783397440299E-1,(128[&rate=5.292050698135468E-4]:1.11178686851E0,((((64[&rate=5.292050698135468E-4]:2.083010619239E-1,62[&rate=5.292050698135468E-4]:2.49396952335E-1)[&rate=5.292050698135468E-4]:6.223982034447E-2,65[&rate=5.292050698135468E-4]:1.198559507617E-1)[&rate=5.292050698135468E-4]:1.299077951999E-1,60[&rate=5.292050698135468E-4]:2.497637459616E-1)[&rate=5.292050698135468E-4]:3.922905976303E-1,(63[&rate=5.292050698135468E-4]:2.640857689613E-1,61[&rate=5.292050698135468E-4]:3.051816593723E-1)[&rate=5.292050698135468E-4]:5.286535061373E-1)[&rate=5.292050698135468E-4]:4.176777303974E-1)[&rate=5.292050698135468E-4]:9.206582074585E-2)[&rate=5.292050698135468E-4]:5.306247598082E-1,((((46[&rate=5.292050698135468E-4]:4.477117410402E-1,43[&rate=5.292050698135468E-4]:4.477117410402E-1)[&rate=5.292050698135468E-4]:5.72773209955E-2,(41[&rate=5.292050698135468E-4]:4.122577784026E-1,(42[&rate=5.292050698135468E-4]:1.485484391593E-1,48[&rate=5.292050698135468E-4]:1.867998052795E-1)[&rate=5.292050698135468E-4]:2.691738201176E-1)[&rate=5.292050698135468E-4]:3.808647489013E-2)[&rate=5.292050698135468E-4]:5.784612894221E-2,(((47[&rate=5.292050698135468E-4]:4.827389457717E-1,51[&rate=5.292050698135468E-4]:4.554165414002E-1)[&rate=5.292050698135468E-4]:4.851492552192E-3,44[&rate=5.292050698135468E-4]:4.821259574496E-1)[&rate=5.292050698135468E-4]:4.115434343096E-2,(50[&rate=5.292050698135468E-4]:4.302372250559E-1,49[&rate=5.292050698135468E-4]:4.302372250559E-1)[&rate=5.292050698135468E-4]:6.572067145316E-2)[&rate=5.292050698135468E-4]:3.409040922308E-2)[&rate=5.292050698135468E-4]:1.182036517115E-1,45[&rate=5.292050698135468E-4]:6.728421213781E-1)[&rate=5.292050698135468E-4]:2.882391153944E-1)[&rate=5.292050698135468E-4]:6.876258564958E-2,36[&rate=5.292050698135468E-4]:3.210482538915E-1)[&rate=5.292050698135468E-4]:1.780220860693E-2)[&rate=5.292050698135468E-4]:8.714802034398E-2,121[&rate=5.292050698135468E-4]:2.505450537637E0)[&rate=5.292050698135468E-4]:1.400174197744E-1,127[&rate=5.292050698135468E-4]:3.086563847822E0)[&rate=5.292050698135468E-4]:1.913372659831E-1)[&rate=5.292050698135468E-4]:5.935084705901E-2)[&rate=5.292050698135468E-4]:1.416874096073E-1,(((125[&rate=5.292050698135468E-4]:1.068698049167E0,((((((81[&rate=5.292050698135468E-4]:3.613217633808E-2,80[&rate=5.292050698135468E-4]:3.613217633808E-2)[&rate=5.292050698135468E-4]:5.559986642127E-1,(((82[&rate=5.292050698135468E-4]:2.581774983281E-1,(71[&rate=5.292050698135468E-4]:1.223934268331E-1,79[&rate=5.292050698135468E-4]:1.497906871071E-1)[&rate=5.292050698135468E-4]:1.001676331389E-1)[&rate=5.292050698135468E-4]:1.19795808766E-2,(78[&rate=5.292050698135468E-4]:1.332002223423E-1,72[&rate=5.292050698135468E-4]:1.11282414123E-1)[&rate=5.292050698135468E-4]:1.287376787804E-1)[&rate=5.292050698135468E-4]:2.463648641948E-2,(77[&rate=5.292050698135468E-4]:2.548135458778E-1,73[&rate=5.292050698135468E-4]:2.602929979325E-1)[&rate=5.292050698135468E-4]:6.737728002041E-2)[&rate=5.292050698135468E-4]:3.137756310909E-1)[&rate=5.292050698135468E-4]:2.689713345232E-1,(76[&rate=5.292050698135468E-4]:8.405702001337E-1,((74[&rate=5.292050698135468E-4]:5.344153731334E-1,75[&rate=5.292050698135468E-4]:5.344153731334E-1)[&rate=5.292050698135468E-4]:1.974815859155E-1,70[&rate=5.292050698135468E-4]:6.935407946654E-1)[&rate=5.292050698135468E-4]:1.086732410849E-1)[&rate=5.292050698135468E-4]:6.984704343331E-2)[&rate=5.292050698135468E-4]:4.678493597613E-1,((137[&rate=5.292050698135468E-4]:7.670729526558E-1,134[&rate=5.292050698135468E-4]:6.958400759436E-1)[&rate=5.292050698135468E-4]:1.416525199219E-1,133[&rate=5.292050698135468E-4]:8.676295821667E-1)[&rate=5.292050698135468E-4]:5.462534595178E-1)[&rate=5.292050698135468E-4]:3.936625286523E-2,53[&rate=5.292050698135468E-4]:6.711697975814E-1)[&rate=5.292050698135468E-4]:1.292656516373E-1,((((12[&rate=5.292050698135468E-4]:2.126350521797E-1,5[&rate=5.292050698135468E-4]:1.742788877962E-1)[&rate=5.292050698135468E-4]:1.935711038286E-1,29[&rate=5.292050698135468E-4]:5.130554710769E-1)[&rate=5.292050698135468E-4]:2.072134051771E-1,103[&rate=5.292050698135468E-4]:4.873921639252E-1)[&rate=5.292050698135468E-4]:1.730959008447E0,52[&rate=5.292050698135468E-4]:5.540574378109E-1)[&rate=5.292050698135468E-4]:2.545747327192E-1)[&rate=5.292050698135468E-4]:4.786451136099E-1)[&rate=5.292050698135468E-4]:2.140732322689E-1,((59[&rate=5.292050698135468E-4]:3.737478360358E-1,(((37[&rate=5.292050698135468E-4]:3.295234224719E-1,(56[&rate=5.292050698135468E-4]:2.128711423524E-1,55[&rate=5.292050698135468E-4]:2.128711423524E-1)[&rate=5.292050698135468E-4]:7.020419268775E-2)[&rate=5.292050698135468E-4]:1.754053248944E-3,(57[&rate=5.292050698135468E-4]:2.30948326384E-1,58[&rate=5.292050698135468E-4]:2.47341769007E-1)[&rate=5.292050698135468E-4]:6.481002365379E-2)[&rate=5.292050698135468E-4]:7.186752178674E-4,54[&rate=5.292050698135468E-4]:2.554934186983E-1)[&rate=5.292050698135468E-4]:8.00030512173E-2)[&rate=5.292050698135468E-4]:1.740553988174E-1,68[&rate=5.292050698135468E-4]:4.986229069843E-1)[&rate=5.292050698135468E-4]:6.174817077853E-1)[&rate=5.292050698135468E-4]:3.313076669984E-1,32[&rate=5.292050698135468E-4]:1.476013714656E-2)[&rate=5.292050698135468E-4]:1.212443880479E-2)[&rate=5.292050698135468E-4]:8.167328324653E-4,34[&rate=5.292050698135468E-4]:4.96191170029E-2)[&rate=5.292050698135468E-4]:3.729329044643E-2,33[&rate=5.292050698135468E-4]:7.047405128495E-2);
tree STATE_26710000 [&joint=-20980.459075417526,lnP=-20980.459075417526] = [&R] ((((((122[&rate=5.847109637478564E-4]:2.043942790903E-1,124[&rate=5.847109637478564E-4]:2.016620386532E-1)[&rate=5.847109637478564E-4]:3.791288660238E-2,123[&rate=5.847109637478564E-4]:2.423071656927E-1)[&rate=5.847109637478564E-4]:3.91599232823E-1,67[&rate=5.847109637478564E-4]:1.32633848175E-1)[&rate=5.847109637478564E-4]:2.954360003934E-1,(((126[&rate=5.847109637478564E-4]:4.436985704446E-1,119[&rate=5.847109637478564E-4]:1.229401093088E0)[&rate=5.847109637478564E-4]:4.787726266953E-1,((135[&rate=5.847109637478564E-4]:4.401859565752E-1,(138[&rate=5.847109637478564E-4]:2.245668283674E-1,136[&rate=5.847109637478564E-4]:9.305997905219E-2)[&rate=5.847109637478564E-4]:4.156191282078E-1)[&rate=5.847109637478564E-4]:3.843586097807E-1,120[&rate=5.847109637478564E-4]:1.076599360876E0)[&rate=5.847109637478564E-4]:5.356839479483E-1)[&rate=5.847109637478564E-4]:5.177192460475E-1,66[&rate=5.847109637478564E-4]:1.930162535024E-1)[&rate=5.847109637478564E-4]:2.35053595066E-1)[&rate=5.847109637478564E-4]:6.103343363759E-1,(34[&rate=5.847109637478564E-4]:1.495357650383E-1,33[&rate=5.847109637478564E-4]:1.330974088739E-1)[&rate=5.847109637478564E-4]:2.58547212759E-2)[&rate=5.847109637478564E-4]:1.496188054864E-1,(32[&rate=5.847109637478564E-4]:8.327955764234E-2,(((38[&rate=5.847109637478564E-4]:7.862992223274E-1,(((147[&rate=5.847109637478564E-4]:5.294180467433E-1,(146[&rate=5.847109637478564E-4]:5.80606756197E-1,40[&rate=5.847109637478564E-4]:4.603881769621E-1)[&rate=5.847109637478564E-4]:1.165282060088E-2)[&rate=5.847109637478564E-4]:1.636581529615E-1,((98[&rate=5.847109637478564E-4]:5.689387913032E-1,((100[&rate=5.847109637478564E-4]:1.526933808899E-1,94[&rate=5.847109637478564E-4]:1.526933808899E-1)[&rate=5.847109637478564E-4]:2.342685489745E-1,95[&rate=5.847109637478564E-4]:4.716613834164E-1)[&rate=5.847109637478564E-4]:1.082063696355E-1)[&rate=5.847109637478564E-4]:3.273070200652E-2,(99[&rate=5.847109637478564E-4]:4.792307947533E-1,96[&rate=5.847109637478564E-4]:4.437116690704E-1)[&rate=5.847109637478564E-4]:1.442966220537E-1)[&rate=5.847109637478564E-4]:1.624449577611E-1)[&rate=5.847109637478564E-4]:6.370255662325E-3,(((((((142[&rate=5.847109637478564E-4]:7.119925767872E-1,(144[&rate=5.847109637478564E-4]:6.321051035558E-1,(145[&rate=5.847109637478564E-4]:3.857083480469E-1,141[&rate=5.847109637478564E-4]:3.829686220193E-1)[&rate=5.847109637478564E-4]:2.518762075639E-1)[&rate=5.847109637478564E-4]:7.440802117645E-2)[&rate=5.847109637478564E-4]:5.998268320999E-1,(102[&rate=5.847109637478564E-4]:2.370845604897E-2,((24[&rate=5.847109637478564E-4]:9.049150315814E-1,((28[&rate=5.847109637478564E-4]:8.236117186657E-1,21[&rate=5.847109637478564E-4]:7.989541844193E-1)[&rate=5.847109637478564E-4]:5.702430964285E-2,1[&rate=5.847109637478564E-4]:9.433465844565E-2)[&rate=5.847109637478564E-4]:2.975845532753E-2)[&rate=5.847109637478564E-4]:2.580858863665E-1,((140[&rate=5.847109637478564E-4]:6.961819145731E-1,11[&rate=5.847109637478564E-4]:7.153599967648E-1)[&rate=5.847109637478564E-4]:5.840319121553E-2,((20[&rate=5.847109637478564E-4]:6.099908297907E-1,25[&rate=5.847109637478564E-4]:6.291689119825E-1)[&rate=5.847109637478564E-4]:1.2614026974E-1,23[&rate=5.847109637478564E-4]:7.443502776129E-1)[&rate=5.847109637478564E-4]:1.143444172167E-1)[&rate=5.847109637478564E-4]:2.933473190087E-1)[&rate=5.847109637478564E-4]:2.235137371743E-2)[&rate=5.847109637478564E-4]:4.153561037231E-2)[&rate=5.847109637478564E-4]:2.469111504046E-1,((((4[&rate=5.847109637478564E-4]:6.781305310512E-2,30[&rate=5.847109637478564E-4]:2.404157928311E-1)[&rate=5.847109637478564E-4]:5.360811355815E-1,(((14[&rate=5.847109637478564E-4]:1.754011636999E-1,17[&rate=5.847109637478564E-4]:2.137573280836E-1)[&rate=5.847109637478564E-4]:4.782830983548E-1,9[&rate=5.847109637478564E-4]:6.454650839727E-1)[&rate=5.847109637478564E-4]:1.784567203585E-3,(113[&rate=5.847109637478564E-4]:5.496542926062E-1,117[&rate=5.847109637478564E-4]:5.523940186338E-1)[&rate=5.847109637478564E-4]:1.058145366521E-1)[&rate=5.847109637478564E-4]:5.95960600347E-3)[&rate=5.847109637478564E-4]:1.409630337271E-2,(105[&rate=5.847109637478564E-4]:4.58535970296E-1,110[&rate=5.847109637478564E-4]:4.804537785151E-1)[&rate=5.847109637478564E-4]:1.895915080647E-1)[&rate=5.847109637478564E-4]:4.714782449159E-1,(((13[&rate=5.847109637478564E-4]:6.352003677651E-1,19[&rate=5.847109637478564E-4]:6.735565321488E-1)[&rate=5.847109637478564E-4]:1.120291362891E-1,((108[&rate=5.847109637478564E-4]:6.274738994166E-1,(107[&rate=5.847109637478564E-4]:3.713559045188E-1,(109[&rate=5.847109637478564E-4]:3.434549594749E-1,(114[&rate=5.847109637478564E-4]:2.076754171097E-1,112[&rate=5.847109637478564E-4]:2.898671979316E-1)[&rate=5.847109637478564E-4]:5.632748757064E-2)[&rate=5.847109637478564E-4]:4.707902723568E-2)[&rate=5.847109637478564E-4]:2.588577209251E-1)[&rate=5.847109637478564E-4]:7.206175960797E-2,115[&rate=5.847109637478564E-4]:6.420014124491E-1)[&rate=5.847109637478564E-4]:2.303631078321E-2)[&rate=5.847109637478564E-4]:2.553499888727E-1,(((111[&rate=5.847109637478564E-4]:2.866220700862E-1,(139[&rate=5.847109637478564E-4]:3.358209075093E-1,(106[&rate=5.847109637478564E-4]:1.064454536307E-2,104[&rate=5.847109637478564E-4]:1.064454536307E-2)[&rate=5.847109637478564E-4]:1.333955402285E-1)[&rate=5.847109637478564E-4]:1.261436283302E-1)[&rate=5.847109637478564E-4]:4.491063386549E-1,116[&rate=5.847109637478564E-4]:6.590160799739E-1)[&rate=5.847109637478564E-4]:1.653019677711E-1,(148[&rate=5.847109637478564E-4]:2.036767377796E-1,143[&rate=5.847109637478564E-4]:2.009370117523E-1)[&rate=5.847109637478564E-4]:6.589974743491E-1)[&rate=5.847109637478564E-4]:9.606966436003E-2)[&rate=5.847109637478564E-4]:1.444234906235E-1)[&rate=5.847109637478564E-4]:2.391248360151E-1)[&rate=5.847109637478564E-4]:1.095002589449E-1,(((((86[&rate=5.847109637478564E-4]:9.44640568299E-2,(93[&rate=5.847109637478564E-4]:7.895621467522E-2,84[&rate=5.847109637478564E-4]:6.52575845382E-2)[&rate=5.847109637478564E-4]:2.92064722917E-2)[&rate=5.847109637478564E-4]:4.42870045987E-3,85[&rate=5.847109637478564E-4]:9.889275728977E-2)[&rate=5.847109637478564E-4]:3.457425182443E-2,((92[&rate=5.847109637478564E-4]:2.85314090966E-2,(91[&rate=5.847109637478564E-4]:3.747197354624E-3,90[&rate=5.847109637478564E-4]:3.747197354624E-3)[&rate=5.847109637478564E-4]:2.478421174197E-2)[&rate=5.847109637478564E-4]:6.648388683995E-2,87[&rate=5.847109637478564E-4]:8.131666579953E-2)[&rate=5.847109637478564E-4]:5.215034331467E-2)[&rate=5.847109637478564E-4]:1.475341284294E-1,((88[&rate=5.847109637478564E-4]:2.813051068732E-2,89[&rate=5.847109637478564E-4]:4.182914082433E-2)[&rate=5.847109637478564E-4]:4.686621653185E-2,83[&rate=5.847109637478564E-4]:7.499672721917E-2)[&rate=5.847109637478564E-4]:2.060044103244E-1)[&rate=5.847109637478564E-4]:1.218904676908E0,(((6[&rate=5.847109637478564E-4]:3.800446845362E-1,(15[&rate=5.847109637478564E-4]:2.32692209519E-1,10[&rate=5.847109637478564E-4]:1.943360451355E-1)[&rate=5.847109637478564E-4]:2.021469955651E-1)[&rate=5.847109637478564E-4]:2.446806839354E-1,18[&rate=5.847109637478564E-4]:6.877390671017E-1)[&rate=5.847109637478564E-4]:6.241218027575E-2,3[&rate=5.847109637478564E-4]:6.350827542269E-1)[&rate=5.847109637478564E-4]:3.25097032828E-1)[&rate=5.847109637478564E-4]:4.587359626886E-1)[&rate=5.847109637478564E-4]:3.988776068201E-1,101[&rate=5.847109637478564E-4]:8.15053630536E-1)[&rate=5.847109637478564E-4]:5.593301528813E-1,(97[&rate=5.847109637478564E-4]:3.279522136952E-1,(39[&rate=5.847109637478564E-4]:3.4792404929E-1,16[&rate=5.847109637478564E-4]:2.433416975407E0)[&rate=5.847109637478564E-4]:5.106641577133E-2)[&rate=5.847109637478564E-4]:2.229159362184E-3)[&rate=5.847109637478564E-4]:3.167198407328E-2,((26[&rate=5.847109637478564E-4]:6.343914785782E-1,(7[&rate=5.847109637478564E-4]:1.478930423113E-1,8[&rate=5.847109637478564E-4]:1.478930423113E-1)[&rate=5.847109637478564E-4]:3.796491211984E-1)[&rate=5.847109637478564E-4]:9.483450083023E-2,((22[&rate=5.847109637478564E-4]:4.62864251596E-1,27[&rate=5.847109637478564E-4]:4.793026077603E-1)[&rate=5.847109637478564E-4]:2.317431915055E-1,(31[&rate=5.847109637478564E-4]:6.009665252872E-1,2[&rate=5.847109637478564E-4]:3.735692650131E-1)[&rate=5.847109637478564E-4]:1.484354383623E-1)[&rate=5.847109637478564E-4]:2.365963219734E-2)[&rate=5.847109637478564E-4]:1.843953075753E0)[&rate=5.847109637478564E-4]:2.091777976901E-1)[&rate=5.847109637478564E-4]:2.125358270696E-1)[&rate=5.847109637478564E-4]:3.126733763129E-1,((((((((131[&rate=5.847109637478564E-4]:9.259724107718E-2,130[&rate=5.847109637478564E-4]:8.985751504982E-2)[&rate=5.847109637478564E-4]:2.450062338069E-1,(129[&rate=5.847109637478564E-4]:2.447994831712E-1,132[&rate=5.847109637478564E-4]:2.475392091986E-1)[&rate=5.847109637478564E-4]:9.006426568552E-2)[&rate=5.847109637478564E-4]:3.969521907735E-1,(118[&rate=5.847109637478564E-4]:4.048438406602E-1,69[&rate=5.847109637478564E-4]:4.158027447698E-1)[&rate=5.847109637478564E-4]:4.6395840034E-1)[&rate=5.847109637478564E-4]:4.551504566252E-1,128[&rate=5.847109637478564E-4]:1.184226670228E0)[&rate=5.847109637478564E-4]:1.870061843831E-1,((((64[&rate=5.847109637478564E-4]:1.578723907203E-1,60[&rate=5.847109637478564E-4]:7.187459213592E-3)[&rate=5.847109637478564E-4]:1.320019394666E-1,62[&rate=5.847109637478564E-4]:3.309702205979E-1)[&rate=5.847109637478564E-4]:7.696032150482E-2,65[&rate=5.847109637478564E-4]:2.16149720185E-1)[&rate=5.847109637478564E-4]:2.277720828359E-1,(63[&rate=5.847109637478564E-4]:1.371955734816E-1,61[&rate=5.847109637478564E-4]:1.782914638926E-1)[&rate=5.847109637478564E-4]:4.57411161046E-1)[&rate=5.847109637478564E-4]:8.752562570699E-1)[&rate=5.847109637478564E-4]:3.484339820226E-1,((45[&rate=5.847109637478564E-4]:5.237584054618E-1,(44[&rate=5.847109637478564E-4]:7.108830122271E-2,47[&rate=5.847109637478564E-4]:7.655278209696E-2)[&rate=5.847109637478564E-4]:4.554023446763E-1)[&rate=5.847109637478564E-4]:2.133265074166E-1,((51[&rate=5.847109637478564E-4]:6.711300024597E-1,(((48[&rate=5.847109637478564E-4]:3.028816939184E-1,42[&rate=5.847109637478564E-4]:2.646303277981E-1)[&rate=5.847109637478564E-4]:8.995072642861E-2,41[&rate=5.847109637478564E-4]:3.491165733525E-1)[&rate=5.847109637478564E-4]:1.949666712935E-1,(43[&rate=5.847109637478564E-4]:5.645200918798E-1,46[&rate=5.847109637478564E-4]:5.645200918798E-1)[&rate=5.847109637478564E-4]:3.420796150919E-2)[&rate=5.847109637478564E-4]:9.97243534422E-2)[&rate=5.847109637478564E-4]:6.885097306661E-3,(50[&rate=5.847109637478564E-4]:2.110439068018E-1,49[&rate=5.847109637478564E-4]:2.110439068018E-1)[&rate=5.847109637478564E-4]:4.615067120903E-1)[&rate=5.847109637478564E-4]:3.994413005196E-2)[&rate=5.847109637478564E-4]:2.091857114641E-1)[&rate=5.847109637478564E-4]:5.96931870407E-2,(36[&rate=5.847109637478564E-4]:1.65178781293E-2,(127[&rate=5.847109637478564E-4]:2.251399447167E0,121[&rate=5.847109637478564E-4]:1.810303556756E0)[&rate=5.847109637478564E-4]:2.856663761681E-1)[&rate=5.847109637478564E-4]:2.806503647233E-1)[&rate=5.847109637478564E-4]:8.031929185659E-2,35[&rate=5.847109637478564E-4]:3.309121922434E-1)[&rate=5.847109637478564E-4]:1.656949598814E-1)[&rate=5.847109637478564E-4]:2.845998919533E-1,((125[&rate=5.847109637478564E-4]:1.1749950375E0,(((((12[&rate=5.847109637478564E-4]:1.92218893621E-1,5[&rate=5.847109637478564E-4]:1.538627292375E-1)[&rate=5.847109637478564E-4]:2.54911315134E-1,29[&rate=5.847109637478564E-4]:5.539795238235E-1)[&rate=5.847109637478564E-4]:2.215017209429E-1,103[&rate=5.847109637478564E-4]:5.426045324376E-1)[&rate=5.847109637478564E-4]:1.662062293651E0,52[&rate=5.847109637478564E-4]:5.403730915279E-1)[&rate=5.847109637478564E-4]:8.924456914835E-2,((133[&rate=5.847109637478564E-4]:6.115716644882E-1,(137[&rate=5.847109637478564E-4]:5.511208792805E-1,134[&rate=5.847109637478564E-4]:4.798880025683E-1)[&rate=5.847109637478564E-4]:1.015466756187E-1)[&rate=5.847109637478564E-4]:7.828583212825E-1,(53[&rate=5.847109637478564E-4]:5.758693834688E-1,(((74[&rate=5.847109637478564E-4]:4.392653545601E-1,(75[&rate=5.847109637478564E-4]:3.587995170037E-1,70[&rate=5.847109637478564E-4]:3.204433526203E-1)[&rate=5.847109637478564E-4]:8.046583755638E-2)[&rate=5.847109637478564E-4]:7.0998654181E-2,76[&rate=5.847109637478564E-4]:5.102640087411E-1)[&rate=5.847109637478564E-4]:2.542735594223E-1,((81[&rate=5.847109637478564E-4]:2.437903474487E-2,80[&rate=5.847109637478564E-4]:2.437903474487E-2)[&rate=5.847109637478564E-4]:5.055940596181E-1,(77[&rate=5.847109637478564E-4]:5.291457587119E-1,(71[&rate=5.847109637478564E-4]:3.296079095908E-1,(((82[&rate=5.847109637478564E-4]:1.807739996175E-1,79[&rate=5.847109637478564E-4]:1.725548215354E-1)[&rate=5.847109637478564E-4]:2.49439637145E-2,(78[&rate=5.847109637478564E-4]:1.350718953949E-1,72[&rate=5.847109637478564E-4]:1.131540871756E-1)[&rate=5.847109637478564E-4]:6.242688985502E-2)[&rate=5.847109637478564E-4]:1.22327555718E-1,73[&rate=5.847109637478564E-4]:3.609222313787E-1)[&rate=5.847109637478564E-4]:3.717882889689E-2)[&rate=5.847109637478564E-4]:1.36524150491E-1)[&rate=5.847109637478564E-4]:4.466295208941E-2)[&rate=5.847109637478564E-4]:1.852494053074E-1)[&rate=5.847109637478564E-4]:5.577948739175E-1)[&rate=5.847109637478564E-4]:3.648110533364E-2)[&rate=5.847109637478564E-4]:9.070450562378E-3)[&rate=5.847109637478564E-4]:7.639566117959E-1)[&rate=5.847109637478564E-4]:7.729921268512E-2,((59[&rate=5.847109637478564E-4]:4.030869508778E-1,(57[&rate=5.847109637478564E-4]:3.214103125969E-1,((56[&rate=5.847109637478564E-4]:1.905404195131E-1,55[&rate=5.847109637478564E-4]:1.905404195131E-1)[&rate=5.847109637478564E-4]:6.460238560217E-2,((37[&rate=5.847109637478564E-4]:1.45251190009E-1,58[&rate=5.847109637478564E-4]:1.261255069489E-1)[&rate=5.847109637478564E-4]:6.297270889624E-2,54[&rate=5.847109637478564E-4]:1.317211666648E-1)[&rate=5.847109637478564E-4]:9.33669936419E-2)[&rate=5.847109637478564E-4]:5.533854573284E-2)[&rate=5.847109637478564E-4]:8.440887871807E-2)[&rate=5.847109637478564E-4]:2.245343607771E-1,68[&rate=5.847109637478564E-4]:5.78440983786E-1)[&rate=5.847109637478564E-4]:5.07186599732E-1)[&rate=5.847109637478564E-4]:2.433000983325E-1)[&rate=5.847109637478564E-4]:1.870040204133E-1)[&rate=5.847109637478564E-4]:2.198119259392E-1);
tree STATE_26720000 [&joint=-20966.989009646244,lnP=-20966.989009646244] = [&R] (33[&rate=5.673614180460036E-4]:8.499492304646E-2,(((34[&rate=5.673614180460036E-4]:1.193109158871E-2,((38[&rate=5.673614180460036E-4]:8.122332201351E-1,((((40[&rate=5.673614180460036E-4]:4.532784306056E-1,((((22[&rate=5.673614180460036E-4]:2.694417763577E-1,27[&rate=5.673614180460036E-4]:2.858801325221E-1)[&rate=5.673614180460036E-4]:2.680724247532E-1,(26[&rate=5.673614180460036E-4]:5.340120693978E-1,(7[&rate=5.673614180460036E-4]:1.960365599473E-2,8[&rate=5.673614180460036E-4]:1.960365599473E-2)[&rate=5.673614180460036E-4]:4.075590983346E-1)[&rate=5.673614180460036E-4]:1.446103582272E-2)[&rate=5.673614180460036E-4]:7.811910237737E-2,31[&rate=5.673614180460036E-4]:6.704278240363E-1)[&rate=5.673614180460036E-4]:2.787479540817E-1,2[&rate=5.673614180460036E-4]:7.217785178439E-1)[&rate=5.673614180460036E-4]:1.688225715591E0)[&rate=5.673614180460036E-4]:6.828700791244E-2,((99[&rate=5.673614180460036E-4]:5.647591066663E-1,96[&rate=5.673614180460036E-4]:5.292399809835E-1)[&rate=5.673614180460036E-4]:4.197379505393E-2,((98[&rate=5.673614180460036E-4]:5.504016052111E-1,((100[&rate=5.673614180460036E-4]:3.243344807881E-1,94[&rate=5.673614180460036E-4]:3.243344807881E-1)[&rate=5.673614180460036E-4]:8.956502396126E-2,95[&rate=5.673614180460036E-4]:4.985989583014E-1)[&rate=5.673614180460036E-4]:6.273160865847E-2)[&rate=5.673614180460036E-4]:2.443809807772E-3,((((((((84[&rate=5.673614180460036E-4]:9.036565197457E-3,93[&rate=5.673614180460036E-4]:2.273519533447E-2)[&rate=5.673614180460036E-4]:2.128889307066E-2,(92[&rate=5.673614180460036E-4]:3.553372004637E-2,(91[&rate=5.673614180460036E-4]:9.834065236581E-3,90[&rate=5.673614180460036E-4]:9.834065236581E-3)[&rate=5.673614180460036E-4]:2.569965480979E-2)[&rate=5.673614180460036E-4]:8.490368358761E-3)[&rate=5.673614180460036E-4]:8.296179765684E-2,87[&rate=5.673614180460036E-4]:1.13287255925E-1)[&rate=5.673614180460036E-4]:1.073952165483E-1,(((88[&rate=5.673614180460036E-4]:2.314084841592E-2,89[&rate=5.673614180460036E-4]:3.683947855294E-2)[&rate=5.673614180460036E-4]:4.855440653136E-2,83[&rate=5.673614180460036E-4]:7.169525494728E-2)[&rate=5.673614180460036E-4]:9.971618057717E-2,(86[&rate=5.673614180460036E-4]:1.333766304222E-1,85[&rate=5.673614180460036E-4]:1.333766304222E-1)[&rate=5.673614180460036E-4]:3.803480510227E-2)[&rate=5.673614180460036E-4]:4.927103694876E-2)[&rate=5.673614180460036E-4]:8.554123905688E-1,3[&rate=5.673614180460036E-4]:5.363688356449E-1)[&rate=5.673614180460036E-4]:1.404693649566E-1,((6[&rate=5.673614180460036E-4]:6.561868434862E-1,18[&rate=5.673614180460036E-4]:7.192005421163E-1)[&rate=5.673614180460036E-4]:3.651327366539E-2,(15[&rate=5.673614180460036E-4]:6.244514841844E-1,10[&rate=5.673614180460036E-4]:5.86095319801E-1)[&rate=5.673614180460036E-4]:1.23043153515E-1)[&rate=5.673614180460036E-4]:3.61928779704E-2)[&rate=5.673614180460036E-4]:7.913347082895E-1,(((142[&rate=5.673614180460036E-4]:7.095771198578E-1,((145[&rate=5.673614180460036E-4]:3.827195397373E-1,144[&rate=5.673614180460036E-4]:3.772400876823E-1)[&rate=5.673614180460036E-4]:1.103230452288E-1,141[&rate=5.673614180460036E-4]:4.903028589385E-1)[&rate=5.673614180460036E-4]:2.165345348917E-1)[&rate=5.673614180460036E-4]:5.833227212563E-1,((((105[&rate=5.673614180460036E-4]:5.548393726265E-1,110[&rate=5.673614180460036E-4]:5.767571808456E-1)[&rate=5.673614180460036E-4]:1.185696197961E-1,113[&rate=5.673614180460036E-4]:7.008062526964E-1)[&rate=5.673614180460036E-4]:1.421639371245E-1,(((4[&rate=5.673614180460036E-4]:1.237815833725E-1,30[&rate=5.673614180460036E-4]:2.963843230985E-1)[&rate=5.673614180460036E-4]:2.401905708535E-1,(14[&rate=5.673614180460036E-4]:1.386500156953E-1,17[&rate=5.673614180460036E-4]:1.77006180079E-1)[&rate=5.673614180460036E-4]:2.828563851059E-1)[&rate=5.673614180460036E-4]:4.423888714218E-2,(117[&rate=5.673614180460036E-4]:3.999878434624E-1,9[&rate=5.673614180460036E-4]:3.890289393527E-1)[&rate=5.673614180460036E-4]:6.849717050856E-2)[&rate=5.673614180460036E-4]:3.772249018776E-1)[&rate=5.673614180460036E-4]:2.489235458726E-1,((((109[&rate=5.673614180460036E-4]:5.239741743964E-1,(114[&rate=5.673614180460036E-4]:2.143968237702E-1,112[&rate=5.673614180460036E-4]:2.96588604592E-1)[&rate=5.673614180460036E-4]:2.301252958317E-1)[&rate=5.673614180460036E-4]:4.730303994715E-2,(107[&rate=5.673614180460036E-4]:5.187587184687E-1,108[&rate=5.673614180460036E-4]:5.160189924414E-1)[&rate=5.673614180460036E-4]:3.334041368306E-2)[&rate=5.673614180460036E-4]:1.659643602866E-1,((13[&rate=5.673614180460036E-4]:4.931643705979E-1,19[&rate=5.673614180460036E-4]:5.315205349816E-1)[&rate=5.673614180460036E-4]:1.628341928041E-1,115[&rate=5.673614180460036E-4]:5.738067825802E-1)[&rate=5.673614180460036E-4]:8.398273725543E-2)[&rate=5.673614180460036E-4]:2.597500557012E-1,((148[&rate=5.673614180460036E-4]:2.463554668905E-1,143[&rate=5.673614180460036E-4]:2.436157408631E-1)[&rate=5.673614180460036E-4]:6.133740527762E-1,((((106[&rate=5.673614180460036E-4]:1.409334870112E-2,104[&rate=5.673614180460036E-4]:1.409334870112E-2)[&rate=5.673614180460036E-4]:2.313846478007E-1,139[&rate=5.673614180460036E-4]:4.372588184196E-1)[&rate=5.673614180460036E-4]:2.775279400337E-1,111[&rate=5.673614180460036E-4]:5.394442927E-1)[&rate=5.673614180460036E-4]:2.293222489759E-1,116[&rate=5.673614180460036E-4]:6.920542129087E-1)[&rate=5.673614180460036E-4]:1.293191423743E-1)[&rate=5.673614180460036E-4]:9.616622025382E-2)[&rate=5.673614180460036E-4]:9.216237933481E-2)[&rate=5.673614180460036E-4]:2.840336569435E-2)[&rate=5.673614180460036E-4]:1.419769892046E-1,((24[&rate=5.673614180460036E-4]:9.6215917123E-1,((28[&rate=5.673614180460036E-4]:5.737615599357E-1,21[&rate=5.673614180460036E-4]:5.491040256893E-1)[&rate=5.673614180460036E-4]:2.491545936955E-1,1[&rate=5.673614180460036E-4]:3.661478376828E-2)[&rate=5.673614180460036E-4]:1.447224696535E-1)[&rate=5.673614180460036E-4]:2.80625346363E-1,(((140[&rate=5.673614180460036E-4]:4.353520208735E-1,11[&rate=5.673614180460036E-4]:4.545301030652E-1)[&rate=5.673614180460036E-4]:3.285066295768E-1,((20[&rate=5.673614180460036E-4]:5.362729079127E-1,25[&rate=5.673614180460036E-4]:5.554509901044E-1)[&rate=5.673614180460036E-4]:1.293993077578E-1,23[&rate=5.673614180460036E-4]:6.738913937525E-1)[&rate=5.673614180460036E-4]:1.940768457388E-1)[&rate=5.673614180460036E-4]:3.494984918072E-1,102[&rate=5.673614180460036E-4]:6.678179979179E-2)[&rate=5.673614180460036E-4]:1.435888218489E-2)[&rate=5.673614180460036E-4]:1.071608058762E-1)[&rate=5.673614180460036E-4]:2.826111470655E-1)[&rate=5.673614180460036E-4]:3.318706820641E-1,101[&rate=5.673614180460036E-4]:7.973038649275E-1)[&rate=5.673614180460036E-4]:6.002904085389E-1)[&rate=5.673614180460036E-4]:3.202956320411E-2)[&rate=5.673614180460036E-4]:6.510576084133E-2)[&rate=5.673614180460036E-4]:1.100362861939E-1,(147[&rate=5.673614180460036E-4]:6.879402757458E-1,16[&rate=5.673614180460036E-4]:2.716056152683E0)[&rate=5.673614180460036E-4]:1.038498146444E-3)[&rate=5.673614180460036E-4]:4.864091277962E-2,(97[&rate=5.673614180460036E-4]:4.161723128038E-1,(39[&rate=5.673614180460036E-4]:3.927610005881E-1,146[&rate=5.673614180460036E-4]:5.129795798231E-1)[&rate=5.673614180460036E-4]:9.444956358183E-2)[&rate=5.673614180460036E-4]:1.930320733216E-1)[&rate=5.673614180460036E-4]:2.002965935726E-1)[&rate=5.673614180460036E-4]:4.620889152487E-1,(((35[&rate=5.673614180460036E-4]:4.521946385386E-2,127[&rate=5.673614180460036E-4]:2.612342751525E0)[&rate=5.673614180460036E-4]:1.441948540955E-1,(121[&rate=5.673614180460036E-4]:2.107991807893E0,36[&rate=5.673614180460036E-4]:2.853975309834E-2)[&rate=5.673614180460036E-4]:2.074499073168E-1)[&rate=5.673614180460036E-4]:1.792553842979E-1,(((128[&rate=5.673614180460036E-4]:1.262410876569E0,(((64[&rate=5.673614180460036E-4]:2.209413097123E-1,65[&rate=5.673614180460036E-4]:7.02563782056E-2)[&rate=5.673614180460036E-4]:3.035799735507E-2,(60[&rate=5.673614180460036E-4]:2.912174596845E-2,62[&rate=5.673614180460036E-4]:2.209025678862E-1)[&rate=5.673614180460036E-4]:7.149262959223E-2)[&rate=5.673614180460036E-4]:2.11387082171E-1,(63[&rate=5.673614180460036E-4]:4.010740964475E-2,61[&rate=5.673614180460036E-4]:8.120330005579E-2)[&rate=5.673614180460036E-4]:4.225789795936E-1)[&rate=5.673614180460036E-4]:8.983546243172E-1)[&rate=5.673614180460036E-4]:6.284898570968E-2,((118[&rate=5.673614180460036E-4]:5.116015870289E-1,69[&rate=5.673614180460036E-4]:5.225604911386E-1)[&rate=5.673614180460036E-4]:3.238097492228E-1,(((129[&rate=5.673614180460036E-4]:1.464471409338E-1,132[&rate=5.673614180460036E-4]:1.491868669612E-1)[&rate=5.673614180460036E-4]:1.091587198687E-1,130[&rate=5.673614180460036E-4]:2.556058608026E-1)[&rate=5.673614180460036E-4]:8.649617019649E-2,131[&rate=5.673614180460036E-4]:3.448417570264E-1)[&rate=5.673614180460036E-4]:3.563230038828E-1)[&rate=5.673614180460036E-4]:6.295745534245E-1)[&rate=5.673614180460036E-4]:4.628342816117E-1,((45[&rate=5.673614180460036E-4]:4.992574534106E-1,(47[&rate=5.673614180460036E-4]:7.839513202833E-2,44[&rate=5.673614180460036E-4]:7.293065115408E-2)[&rate=5.673614180460036E-4]:4.290590426936E-1)[&rate=5.673614180460036E-4]:2.586172991478E-1,((51[&rate=5.673614180460036E-4]:6.711527579185E-1,(50[&rate=5.673614180460036E-4]:4.014508011809E-1,49[&rate=5.673614180460036E-4]:4.014508011809E-1)[&rate=5.673614180460036E-4]:2.642374758633E-1)[&rate=5.673614180460036E-4]:1.798882514731E-2,((41[&rate=5.673614180460036E-4]:3.906679234389E-1,(48[&rate=5.673614180460036E-4]:3.526392846541E-1,42[&rate=5.673614180460036E-4]:3.143879185339E-1)[&rate=5.673614180460036E-4]:8.174448577928E-2)[&rate=5.673614180460036E-4]:1.30295553156E-1,(46[&rate=5.673614180460036E-4]:5.566078647175E-1,43[&rate=5.673614180460036E-4]:5.566078647175E-1)[&rate=5.673614180460036E-4]:1.900042062046E-2)[&rate=5.673614180460036E-4]:1.408557020993E-1)[&rate=5.673614180460036E-4]:4.960748643248E-2)[&rate=5.673614180460036E-4]:2.56823179041E-1)[&rate=5.673614180460036E-4]:1.093426816442E-1)[&rate=5.673614180460036E-4]:3.032869866211E-1)[&rate=5.673614180460036E-4]:2.029881013505E-1)[&rate=5.673614180460036E-4]:2.554652713645E-3,((((59[&rate=5.673614180460036E-4]:4.566648184037E-1,((58[&rate=5.673614180460036E-4]:3.824291650235E-1,54[&rate=5.673614180460036E-4]:3.250521158431E-1)[&rate=5.673614180460036E-4]:7.594559115546E-2,((37[&rate=5.673614180460036E-4]:3.623460214887E-1,57[&rate=5.673614180460036E-4]:3.268268958056E-1)[&rate=5.673614180460036E-4]:3.261242721062E-2,(56[&rate=5.673614180460036E-4]:2.36129931326E-1,55[&rate=5.673614180460036E-4]:2.36129931326E-1)[&rate=5.673614180460036E-4]:1.123804299415E-1)[&rate=5.673614180460036E-4]:8.254199053976E-2)[&rate=5.673614180460036E-4]:1.741574528486E-2)[&rate=5.673614180460036E-4]:2.381505597789E-1,68[&rate=5.673614180460036E-4]:6.456350503137E-1)[&rate=5.673614180460036E-4]:3.788401749496E-1,((((((70[&rate=5.673614180460036E-4]:3.836578534207E-1,(76[&rate=5.673614180460036E-4]:3.745526389979E-1,74[&rate=5.673614180460036E-4]:3.745526389979E-1)[&rate=5.673614180460036E-4]:4.746137880632E-2)[&rate=5.673614180460036E-4]:1.612604028654E-2,75[&rate=5.673614180460036E-4]:4.381400580907E-1)[&rate=5.673614180460036E-4]:2.92557969766E-1,(((82[&rate=5.673614180460036E-4]:2.779935494324E-1,((78[&rate=5.673614180460036E-4]:4.844114690625E-2,72[&rate=5.673614180460036E-4]:2.652333868694E-2)[&rate=5.673614180460036E-4]:3.343075076152E-2,79[&rate=5.673614180460036E-4]:8.187189766778E-2)[&rate=5.673614180460036E-4]:1.879024736826E-1)[&rate=5.673614180460036E-4]:2.76526680472E-1,73[&rate=5.673614180460036E-4]:5.873969422331E-1)[&rate=5.673614180460036E-4]:3.112505853904E-2,(((81[&rate=5.673614180460036E-4]:6.043583448746E-2,80[&rate=5.673614180460036E-4]:6.043583448746E-2)[&rate=5.673614180460036E-4]:3.806488699948E-1,77[&rate=5.673614180460036E-4]:4.849203209207E-1)[&rate=5.673614180460036E-4]:1.788804729341E-2,71[&rate=5.673614180460036E-4]:4.39794669584E-1)[&rate=5.673614180460036E-4]:1.102341805034E-1)[&rate=5.673614180460036E-4]:1.121760270845E-1)[&rate=5.673614180460036E-4]:7.48323545302E-1,((137[&rate=5.673614180460036E-4]:4.994361686328E-1,133[&rate=5.673614180460036E-4]:4.583402782217E-1)[&rate=5.673614180460036E-4]:3.143936197855E-2,134[&rate=5.673614180460036E-4]:4.596426538991E-1)[&rate=5.673614180460036E-4]:1.024858371315E0)[&rate=5.673614180460036E-4]:3.809963047602E-2,(53[&rate=5.673614180460036E-4]:6.879784960529E-1,((((12[&rate=5.673614180460036E-4]:1.015183997234E-1,5[&rate=5.673614180460036E-4]:6.316223533993E-2)[&rate=5.673614180460036E-4]:2.735247454447E-1,29[&rate=5.673614180460036E-4]:4.818924602366E-1)[&rate=5.673614180460036E-4]:1.806463944846E-1,103[&rate=5.673614180460036E-4]:4.296621423924E-1)[&rate=5.673614180460036E-4]:1.489772394337E0,52[&rate=5.673614180460036E-4]:2.551408021688E-1)[&rate=5.673614180460036E-4]:4.410344151955E-1)[&rate=5.673614180460036E-4]:8.26796489697E-2)[&rate=5.673614180460036E-4]:2.096217461843E-1,125[&rate=5.673614180460036E-4]:7.698973775457E-1)[&rate=5.673614180460036E-4]:4.212445143842E-1)[&rate=5.673614180460036E-4]:3.186144396373E-1,((66[&rate=5.673614180460036E-4]:4.576709156265E-1,(((124[&rate=5.673614180460036E-4]:1.608475201078E-1,123[&rate=5.673614180460036E-4]:1.635797605449E-1)[&rate=5.673614180460036E-4]:1.498455706731E-1,122[&rate=5.673614180460036E-4]:3.13425331218E-1)[&rate=5.673614180460036E-4]:4.10677582273E-1,67[&rate=5.673614180460036E-4]:2.228303631503E-1)[&rate=5.673614180460036E-4]:2.348405524762E-1)[&rate=5.673614180460036E-4]:4.507368585599E-2,((((138[&rate=5.673614180460036E-4]:1.498691277109E-1,136[&rate=5.673614180460036E-4]:1.83622783957E-2)[&rate=5.673614180460036E-4]:5.517200988515E-1,135[&rate=5.673614180460036E-4]:5.015892265623E-1)[&rate=5.673614180460036E-4]:2.339610314552E-1,(120[&rate=5.673614180460036E-4]:8.23458374781E-1,119[&rate=5.673614180460036E-4]:9.193487857399E-1)[&rate=5.673614180460036E-4]:1.64146677757E-1)[&rate=5.673614180460036E-4]:6.928732488284E-1,126[&rate=5.673614180460036E-4]:9.906661896815E-1)[&rate=5.673614180460036E-4]:7.592526014859E-1)[&rate=5.673614180460036E-4]:2.926244256458E-1)[&rate=5.673614180460036E-4]:8.213041580417E-2)[&rate=5.673614180460036E-4]:1.301339283199E-2,32[&rate=5.673614180460036E-4]:5.581328915262E-3)[&rate=5.673614180460036E-4]:7.393414207648E-2);
tree STATE_26730000 [&joint=-20970.709747252895,lnP=-20970.709747252895] = [&R] ((33[&rate=5.515043713422686E-4]:3.06505375133E-2,(((((124[&rate=5.515043713422686E-4]:2.593667798813E-1,122[&rate=5.515043713422686E-4]:2.620990203185E-1)[&rate=5.515043713422686E-4]:1.293701911258E-3,123[&rate=5.515043713422686E-4]:2.633927222297E-1)[&rate=5.515043713422686E-4]:5.074376393198E-1,67[&rate=5.515043713422686E-4]:2.695578112089E-1)[&rate=5.515043713422686E-4]:1.228361042319E-1,66[&rate=5.515043713422686E-4]:3.923939154408E-1)[&rate=5.515043713422686E-4]:1.21486087004E-1,(((((138[&rate=5.515043713422686E-4]:2.04832696205E-1,136[&rate=5.515043713422686E-4]:7.332584688978E-2)[&rate=5.515043713422686E-4]:4.04950284364E-1,135[&rate=5.515043713422686E-4]:4.097829805689E-1)[&rate=5.515043713422686E-4]:4.580085870022E-1,119[&rate=5.515043713422686E-4]:1.215736773051E0)[&rate=5.515043713422686E-4]:7.279886348723E-3,120[&rate=5.515043713422686E-4]:1.12712624844E0)[&rate=5.515043713422686E-4]:7.38832662914E-1,126[&rate=5.515043713422686E-4]:1.176146799669E0)[&rate=5.515043713422686E-4]:5.849073924603E-1)[&rate=5.515043713422686E-4]:3.96222589863E-1)[&rate=5.515043713422686E-4]:5.811683534021E-2,(((((38[&rate=5.515043713422686E-4]:7.972462407553E-1,(((((((26[&rate=5.515043713422686E-4]:6.061042075901E-1,(7[&rate=5.515043713422686E-4]:2.790284816128E-1,8[&rate=5.515043713422686E-4]:2.790284816128E-1)[&rate=5.515043713422686E-4]:2.202264109088E-1)[&rate=5.515043713422686E-4]:1.309446712465E-1,(31[&rate=5.515043713422686E-4]:6.545518730935E-1,(22[&rate=5.515043713422686E-4]:2.504488515937E-1,27[&rate=5.515043713422686E-4]:2.66887207758E-1)[&rate=5.515043713422686E-4]:3.493085009518E-1)[&rate=5.515043713422686E-4]:1.263326221814E-1)[&rate=5.515043713422686E-4]:1.153658977864E-1,2[&rate=5.515043713422686E-4]:6.688531327873E-1)[&rate=5.515043713422686E-4]:1.73349583406E0,(147[&rate=5.515043713422686E-4]:4.739333619825E-1,146[&rate=5.515043713422686E-4]:5.367748920371E-1)[&rate=5.515043713422686E-4]:2.906685121589E-2)[&rate=5.515043713422686E-4]:8.215605882703E-2,(16[&rate=5.515043713422686E-4]:2.588741431227E0,(((3[&rate=5.515043713422686E-4]:7.806867507799E-1,(((88[&rate=5.515043713422686E-4]:8.824977705406E-3,89[&rate=5.515043713422686E-4]:2.252360784242E-2)[&rate=5.515043713422686E-4]:8.70848104608E-1,(87[&rate=5.515043713422686E-4]:2.948835773224E-1,(((84[&rate=5.515043713422686E-4]:2.490139227113E-2,93[&rate=5.515043713422686E-4]:3.860002240814E-2)[&rate=5.515043713422686E-4]:1.000933377717E-1,(86[&rate=5.515043713422686E-4]:1.142690955223E-1,(83[&rate=5.515043713422686E-4]:1.040315521501E-2,85[&rate=5.515043713422686E-4]:1.040315521501E-2)[&rate=5.515043713422686E-4]:1.038659403073E-1)[&rate=5.515043713422686E-4]:1.072563452048E-2)[&rate=5.515043713422686E-4]:1.210430346691E-1,(92[&rate=5.515043713422686E-4]:8.365789530572E-2,(91[&rate=5.515043713422686E-4]:9.138695060387E-3,90[&rate=5.515043713422686E-4]:9.138695060387E-3)[&rate=5.515043713422686E-4]:7.451920024534E-2)[&rate=5.515043713422686E-4]:1.760784995432E-1)[&rate=5.515043713422686E-4]:4.88458126105E-2)[&rate=5.515043713422686E-4]:5.84789504991E-1)[&rate=5.515043713422686E-4]:3.903223519599E-1,(6[&rate=5.515043713422686E-4]:6.416785315646E-1,(18[&rate=5.515043713422686E-4]:5.771652125051E-1,(15[&rate=5.515043713422686E-4]:3.772028624897E-1,10[&rate=5.515043713422686E-4]:3.388466981063E-1)[&rate=5.515043713422686E-4]:1.917431719331E-1)[&rate=5.515043713422686E-4]:1.275270176896E-1)[&rate=5.515043713422686E-4]:1.40645669832E-1)[&rate=5.515043713422686E-4]:5.041734390377E-2)[&rate=5.515043713422686E-4]:4.287629964072E-1,((((24[&rate=5.515043713422686E-4]:9.725151421664E-1,((28[&rate=5.515043713422686E-4]:6.947252586865E-1,21[&rate=5.515043713422686E-4]:6.700677244401E-1)[&rate=5.515043713422686E-4]:1.747336798784E-1,1[&rate=5.515043713422686E-4]:8.315756870196E-2)[&rate=5.515043713422686E-4]:1.085356556562E-1)[&rate=5.515043713422686E-4]:2.462234777984E-1,(((140[&rate=5.515043713422686E-4]:4.347458200294E-1,11[&rate=5.515043713422686E-4]:4.539239022211E-1)[&rate=5.515043713422686E-4]:1.02548770643E-1,((20[&rate=5.515043713422686E-4]:4.051863123922E-1,25[&rate=5.515043713422686E-4]:4.243643945839E-1)[&rate=5.515043713422686E-4]:1.817654703773E-1,23[&rate=5.515043713422686E-4]:5.951709608516E-1)[&rate=5.515043713422686E-4]:4.623321886178E-2)[&rate=5.515043713422686E-4]:5.634468293472E-1,102[&rate=5.515043713422686E-4]:5.416607755387E-2)[&rate=5.515043713422686E-4]:2.92870679457E-3)[&rate=5.515043713422686E-4]:3.310891967341E-2,((((110[&rate=5.515043713422686E-4]:3.865155792865E-1,105[&rate=5.515043713422686E-4]:3.645977710674E-1)[&rate=5.515043713422686E-4]:3.568321025881E-1,(((4[&rate=5.515043713422686E-4]:6.339000079511E-3,30[&rate=5.515043713422686E-4]:1.789417398055E-1)[&rate=5.515043713422686E-4]:5.927156290141E-1,(117[&rate=5.515043713422686E-4]:3.770335035161E-1,9[&rate=5.515043713422686E-4]:3.660745994064E-1)[&rate=5.515043713422686E-4]:2.822950981803E-1)[&rate=5.515043713422686E-4]:2.615236877207E-2,(14[&rate=5.515043713422686E-4]:3.067413811706E-1,17[&rate=5.515043713422686E-4]:3.450975455543E-1)[&rate=5.515043713422686E-4]:3.759998632703E-1)[&rate=5.515043713422686E-4]:6.608588948848E-2)[&rate=5.515043713422686E-4]:9.735101540228E-3,113[&rate=5.515043713422686E-4]:7.585622354696E-1)[&rate=5.515043713422686E-4]:3.399584260409E-1,(((((104[&rate=5.515043713422686E-4]:8.035392646487E-2,106[&rate=5.515043713422686E-4]:8.035392646487E-2)[&rate=5.515043713422686E-4]:5.339133315737E-2,111[&rate=5.515043713422686E-4]:1.501836157866E-1)[&rate=5.515043713422686E-4]:1.389636311578E-1,139[&rate=5.515043713422686E-4]:4.644897126978E-1)[&rate=5.515043713422686E-4]:5.229684568563E-1,((148[&rate=5.515043713422686E-4]:2.832603791542E-1,143[&rate=5.515043713422686E-4]:2.805206531268E-1)[&rate=5.515043713422686E-4]:4.478175664121E-1,116[&rate=5.515043713422686E-4]:6.927217811827E-1)[&rate=5.515043713422686E-4]:4.268159385098E-2)[&rate=5.515043713422686E-4]:4.143289363786E-2,((13[&rate=5.515043713422686E-4]:3.306232702778E-1,19[&rate=5.515043713422686E-4]:3.689794346615E-1)[&rate=5.515043713422686E-4]:3.129091413249E-1,(115[&rate=5.515043713422686E-4]:5.32784431606E-1,((107[&rate=5.515043713422686E-4]:2.373343284098E-1,108[&rate=5.515043713422686E-4]:2.345946023825E-1)[&rate=5.515043713422686E-4]:2.554515027155E-1,((114[&rate=5.515043713422686E-4]:1.036450622329E-1,112[&rate=5.515043713422686E-4]:1.858368430548E-1)[&rate=5.515043713422686E-4]:2.966327658979E-1,109[&rate=5.515043713422686E-4]:4.797298829253E-1)[&rate=5.515043713422686E-4]:3.223403039174E-2)[&rate=5.515043713422686E-4]:1.002725730834E-1)[&rate=5.515043713422686E-4]:2.855619917486E-2)[&rate=5.515043713422686E-4]:2.154956378907E-1)[&rate=5.515043713422686E-4]:2.394926120172E-1)[&rate=5.515043713422686E-4]:6.565564525089E-2)[&rate=5.515043713422686E-4]:4.634952661447E-2,(142[&rate=5.515043713422686E-4]:7.475710162849E-1,((144[&rate=5.515043713422686E-4]:1.340246291831E-1,141[&rate=5.515043713422686E-4]:1.367643552104E-1)[&rate=5.515043713422686E-4]:9.741276899644E-2,145[&rate=5.515043713422686E-4]:2.369168502345E-1)[&rate=5.515043713422686E-4]:5.106541660505E-1)[&rate=5.515043713422686E-4]:6.355575568172E-1)[&rate=5.515043713422686E-4]:7.563624257814E-2)[&rate=5.515043713422686E-4]:5.85028686795E-1,101[&rate=5.515043713422686E-4]:7.917387079546E-1)[&rate=5.515043713422686E-4]:6.846739561489E-1)[&rate=5.515043713422686E-4]:2.453071773541E-2)[&rate=5.515043713422686E-4]:1.312307077384E-1,(39[&rate=5.515043713422686E-4]:4.32469756916E-1,40[&rate=5.515043713422686E-4]:4.32469756916E-1)[&rate=5.515043713422686E-4]:2.265401736675E-1)[&rate=5.515043713422686E-4]:1.949272535634E-2,((98[&rate=5.515043713422686E-4]:6.146355598497E-1,(97[&rate=5.515043713422686E-4]:3.709016751866E-1,((100[&rate=5.515043713422686E-4]:1.792235157829E-1,94[&rate=5.515043713422686E-4]:1.792235157829E-1)[&rate=5.515043713422686E-4]:2.209665823592E-1,95[&rate=5.515043713422686E-4]:4.848895516941E-1)[&rate=5.515043713422686E-4]:9.639463715365E-2)[&rate=5.515043713422686E-4]:4.428033275067E-2)[&rate=5.515043713422686E-4]:3.122296186977E-2,(99[&rate=5.515043713422686E-4]:5.849244543206E-1,96[&rate=5.515043713422686E-4]:5.494053286377E-1)[&rate=5.515043713422686E-4]:8.279199089614E-2)[&rate=5.515043713422686E-4]:1.610594347666E-1)[&rate=5.515043713422686E-4]:1.870495957445E-1)[&rate=5.515043713422686E-4]:4.686464564014E-1,(((121[&rate=5.515043713422686E-4]:2.146973594357E0,(36[&rate=5.515043713422686E-4]:5.367786186575E-3,127[&rate=5.515043713422686E-4]:2.525915731392E0)[&rate=5.515043713422686E-4]:6.215375337642E-2)[&rate=5.515043713422686E-4]:5.095195225154E-2,35[&rate=5.515043713422686E-4]:7.189814934877E-2)[&rate=5.515043713422686E-4]:3.042708011485E-1,((((118[&rate=5.515043713422686E-4]:7.917386000302E-1,((132[&rate=5.515043713422686E-4]:4.035230406952E-2,129[&rate=5.515043713422686E-4]:3.761257804217E-2)[&rate=5.515043713422686E-4]:2.986555633582E-1,(131[&rate=5.515043713422686E-4]:1.035235755067E-1,130[&rate=5.515043713422686E-4]:1.007838494794E-1)[&rate=5.515043713422686E-4]:2.35484291921E-1)[&rate=5.515043713422686E-4]:3.184841572599E-1)[&rate=5.515043713422686E-4]:4.091732244174E-2,69[&rate=5.515043713422686E-4]:8.436148265816E-1)[&rate=5.515043713422686E-4]:6.073042837246E-1,(128[&rate=5.515043713422686E-4]:1.292377770287E0,((((62[&rate=5.515043713422686E-4]:1.661876102917E-1,64[&rate=5.515043713422686E-4]:1.250917198806E-1)[&rate=5.515043713422686E-4]:8.592111403226E-2,60[&rate=5.515043713422686E-4]:6.03279024062E-2)[&rate=5.515043713422686E-4]:2.106013810591E-1,65[&rate=5.515043713422686E-4]:2.709292834653E-1)[&rate=5.515043713422686E-4]:1.743122647001E-1,(63[&rate=5.515043713422686E-4]:4.320540552535E-2,61[&rate=5.515043713422686E-4]:8.430129593639E-2)[&rate=5.515043713422686E-4]:5.527210741468E-1)[&rate=5.515043713422686E-4]:7.950814276011E-1)[&rate=5.515043713422686E-4]:7.856408512227E-3)[&rate=5.515043713422686E-4]:4.755031093352E-1,(45[&rate=5.515043713422686E-4]:8.167883051788E-1,(((43[&rate=5.515043713422686E-4]:4.609942113743E-1,(((41[&rate=5.515043713422686E-4]:1.813112696682E-1,48[&rate=5.515043713422686E-4]:2.250271166627E-1)[&rate=5.515043713422686E-4]:8.719980201224E-3,42[&rate=5.515043713422686E-4]:1.954957307437E-1)[&rate=5.515043713422686E-4]:1.953420792065E-1,46[&rate=5.515043713422686E-4]:4.400181378189E-1)[&rate=5.515043713422686E-4]:2.097607355545E-2)[&rate=5.515043713422686E-4]:1.046809679516E-1,(47[&rate=5.515043713422686E-4]:2.912874298692E-1,44[&rate=5.515043713422686E-4]:2.858229489949E-1)[&rate=5.515043713422686E-4]:2.743877494567E-1)[&rate=5.515043713422686E-4]:8.307558869927E-2,(51[&rate=5.515043713422686E-4]:5.835710022698E-1,(50[&rate=5.515043713422686E-4]:5.355418195011E-1,49[&rate=5.515043713422686E-4]:5.355418195011E-1)[&rate=5.515043713422686E-4]:4.256470189446E-2)[&rate=5.515043713422686E-4]:3.78573613839E-2)[&rate=5.515043713422686E-4]:1.76234258465E-1)[&rate=5.515043713422686E-4]:1.855527706643E-1)[&rate=5.515043713422686E-4]:1.291987856506E-1)[&rate=5.515043713422686E-4]:2.873583001439E-1)[&rate=5.515043713422686E-4]:3.129096097975E-2,(((59[&rate=5.515043713422686E-4]:5.092944088944E-1,((54[&rate=5.515043713422686E-4]:3.130341303594E-1,(56[&rate=5.515043713422686E-4]:3.057289364223E-1,55[&rate=5.515043713422686E-4]:3.057289364223E-1)[&rate=5.515043713422686E-4]:3.73598387457E-2)[&rate=5.515043713422686E-4]:1.766617265086E-2,(58[&rate=5.515043713422686E-4]:3.702072796057E-1,(37[&rate=5.515043713422686E-4]:1.262790719103E-1,57[&rate=5.515043713422686E-4]:9.075994622717E-2)[&rate=5.515043713422686E-4]:2.630538907555E-1)[&rate=5.515043713422686E-4]:1.787007258491E-2)[&rate=5.515043713422686E-4]:1.403427397639E-1)[&rate=5.515043713422686E-4]:2.771897307895E-2,68[&rate=5.515043713422686E-4]:4.878330541044E-1)[&rate=5.515043713422686E-4]:5.149585424004E-1,(((53[&rate=5.515043713422686E-4]:6.700926389812E-1,(((134[&rate=5.515043713422686E-4]:1.367171684392E-1,137[&rate=5.515043713422686E-4]:2.079500451514E-1)[&rate=5.515043713422686E-4]:3.393700678263E-1,133[&rate=5.515043713422686E-4]:5.062242225667E-1)[&rate=5.515043713422686E-4]:4.473525536783E-1,(52[&rate=5.515043713422686E-4]:1.768513050894E-1,(((12[&rate=5.515043713422686E-4]:1.411035508785E-1,5[&rate=5.515043713422686E-4]:1.027473864951E-1)[&rate=5.515043713422686E-4]:1.706364013828E-1,29[&rate=5.515043713422686E-4]:4.185892673299E-1)[&rate=5.515043713422686E-4]:4.23507723435E-1,103[&rate=5.515043713422686E-4]:6.092202784361E-1)[&rate=5.515043713422686E-4]:1.231924761214E0)[&rate=5.515043713422686E-4]:2.84269549878E-3)[&rate=5.515043713422686E-4]:4.985953597044E-1)[&rate=5.515043713422686E-4]:3.073509750959E-2,((((74[&rate=5.515043713422686E-4]:3.861292848559E-1,76[&rate=5.515043713422686E-4]:3.861292848559E-1)[&rate=5.515043713422686E-4]:1.212214657632E-1,70[&rate=5.515043713422686E-4]:4.689945862357E-1)[&rate=5.515043713422686E-4]:1.930478936414E-1,75[&rate=5.515043713422686E-4]:7.003986442605E-1)[&rate=5.515043713422686E-4]:1.1565518209E-1,(((((79[&rate=5.515043713422686E-4]:1.272911140513E-1,(71[&rate=5.515043713422686E-4]:4.937209970462E-2,82[&rate=5.515043713422686E-4]:8.498853806072E-2)[&rate=5.515043713422686E-4]:5.052175407262E-2)[&rate=5.515043713422686E-4]:1.617222365797E-1,(78[&rate=5.515043713422686E-4]:7.377265449787E-2,72[&rate=5.515043713422686E-4]:5.185484627856E-2)[&rate=5.515043713422686E-4]:2.152406961331E-1)[&rate=5.515043713422686E-4]:5.648231394225E-2,73[&rate=5.515043713422686E-4]:3.86591554984E-1)[&rate=5.515043713422686E-4]:2.102827483041E-1,(81[&rate=5.515043713422686E-4]:2.955529722659E-2,80[&rate=5.515043713422686E-4]:2.955529722659E-2)[&rate=5.515043713422686E-4]:5.180039375684E-1)[&rate=5.515043713422686E-4]:1.29302183466E-2,77[&rate=5.515043713422686E-4]:6.0432506958E-1)[&rate=5.515043713422686E-4]:2.062493047158E-1)[&rate=5.515043713422686E-4]:6.312369687524E-1)[&rate=5.515043713422686E-4]:1.598234425917E-1,125[&rate=5.515043713422686E-4]:6.502686654213E-1)[&rate=5.515043713422686E-4]:5.191895977504E-1)[&rate=5.515043713422686E-4]:2.397472528884E-1)[&rate=5.515043713422686E-4]:1.928091291136E-1,32[&rate=5.515043713422686E-4]:2.695833885433E-3)[&rate=5.515043713422686E-4]:5.215454559066E-2,34[&rate=5.515043713422686E-4]:7.676818769518E-2)[&rate=5.515043713422686E-4]:2.84375413227E-2);
tree STATE_26740000 [&joint=-20975.58537027521,lnP=-20975.58537027521] = [&R] ((32[&rate=5.960814517591253E-4]:4.681623045194E-2,(((59[&rate=5.960814517591253E-4]:4.467663566679E-1,((56[&rate=5.960814517591253E-4]:2.869949979288E-1,55[&rate=5.960814517591253E-4]:2.869949979288E-1)[&rate=5.960814517591253E-4]:9.929235845798E-2,((58[&rate=5.960814517591253E-4]:3.785923509597E-1,(37[&rate=5.960814517591253E-4]:2.252741578323E-1,54[&rate=5.960814517591253E-4]:1.487714255918E-1)[&rate=5.960814517591253E-4]:1.724438761875E-1)[&rate=5.960814517591253E-4]:4.133362761804E-3,57[&rate=5.960814517591253E-4]:3.663322710985E-1)[&rate=5.960814517591253E-4]:3.088404703705E-2)[&rate=5.960814517591253E-4]:5.228227896943E-2)[&rate=5.960814517591253E-4]:2.577438233455E-1,68[&rate=5.960814517591253E-4]:6.553298521444E-1)[&rate=5.960814517591253E-4]:5.985188936881E-1,((53[&rate=5.960814517591253E-4]:7.198698834738E-1,(((133[&rate=5.960814517591253E-4]:2.345249351944E-1,137[&rate=5.960814517591253E-4]:2.756208256054E-1)[&rate=5.960814517591253E-4]:4.712729127222E-1,134[&rate=5.960814517591253E-4]:6.756608616154E-1)[&rate=5.960814517591253E-4]:7.782323240767E-1,((52[&rate=5.960814517591253E-4]:5.327822005001E-1,(((12[&rate=5.960814517591253E-4]:3.087019016307E-1,5[&rate=5.960814517591253E-4]:2.703457372473E-1)[&rate=5.960814517591253E-4]:2.619128212494E-1,29[&rate=5.960814517591253E-4]:6.774640379486E-1)[&rate=5.960814517591253E-4]:2.711191860385E-1,103[&rate=5.960814517591253E-4]:7.157065116583E-1)[&rate=5.960814517591253E-4]:1.481369423403E0)[&rate=5.960814517591253E-4]:1.762212113311E-1,((((74[&rate=5.960814517591253E-4]:2.047486982201E-1,76[&rate=5.960814517591253E-4]:2.047486982201E-1)[&rate=5.960814517591253E-4]:1.170791133799E-1,70[&rate=5.960814517591253E-4]:2.834716472166E-1)[&rate=5.960814517591253E-4]:2.226344344488E-1,75[&rate=5.960814517591253E-4]:5.444622460488E-1)[&rate=5.960814517591253E-4]:5.269634494894E-1,(((80[&rate=5.960814517591253E-4]:2.789859123157E-2,81[&rate=5.960814517591253E-4]:2.789859123157E-2)[&rate=5.960814517591253E-4]:5.744310064966E-1,((((78[&rate=5.960814517591253E-4]:1.485580463858E-1,72[&rate=5.960814517591253E-4]:1.266402381665E-1)[&rate=5.960814517591253E-4]:7.011183393137E-2,82[&rate=5.960814517591253E-4]:2.268890583993E-1)[&rate=5.960814517591253E-4]:1.53956245984E-2,79[&rate=5.960814517591253E-4]:2.340655049156E-1)[&rate=5.960814517591253E-4]:2.761305078835E-1,(71[&rate=5.960814517591253E-4]:4.336150722055E-1,73[&rate=5.960814517591253E-4]:5.021082228903E-1)[&rate=5.960814517591253E-4]:4.918368031958E-2)[&rate=5.960814517591253E-4]:1.003527630114E-1)[&rate=5.960814517591253E-4]:3.335107852443E-2,77[&rate=5.960814517591253E-4]:6.79516292691E-1)[&rate=5.960814517591253E-4]:3.864299507924E-1)[&rate=5.960814517591253E-4]:3.758440535938E-1)[&rate=5.960814517591253E-4]:1.14398450523E-3)[&rate=5.960814517591253E-4]:1.791920844873E-2)[&rate=5.960814517591253E-4]:6.705421722876E-1,125[&rate=5.960814517591253E-4]:1.1800295421E0)[&rate=5.960814517591253E-4]:2.404858703991E-1)[&rate=5.960814517591253E-4]:2.256196292408E-1)[&rate=5.960814517591253E-4]:1.164281222707E-2,((((38[&rate=5.960814517591253E-4]:8.204694196205E-1,(40[&rate=5.960814517591253E-4]:8.415296310147E-1,(((16[&rate=5.960814517591253E-4]:2.462741176697E0,(((31[&rate=5.960814517591253E-4]:7.460104679452E-1,2[&rate=5.960814517591253E-4]:5.186132076711E-1)[&rate=5.960814517591253E-4]:1.685104835339E-1,(26[&rate=5.960814517591253E-4]:6.102689761857E-1,(7[&rate=5.960814517591253E-4]:3.651882055933E-1,8[&rate=5.960814517591253E-4]:3.651882055933E-1)[&rate=5.960814517591253E-4]:1.382314555239E-1)[&rate=5.960814517591253E-4]:2.60416358855E-1)[&rate=5.960814517591253E-4]:1.682248531268E-2,(22[&rate=5.960814517591253E-4]:5.853528545781E-1,27[&rate=5.960814517591253E-4]:6.017912107425E-1)[&rate=5.960814517591253E-4]:2.911960616655E-1)[&rate=5.960814517591253E-4]:1.630027876892E0)[&rate=5.960814517591253E-4]:1.683308299403E-1,((147[&rate=5.960814517591253E-4]:4.900119377547E-1,146[&rate=5.960814517591253E-4]:5.528534678093E-1)[&rate=5.960814517591253E-4]:8.480944794854E-2,39[&rate=5.960814517591253E-4]:5.174443365229E-1)[&rate=5.960814517591253E-4]:2.813474399726E-2)[&rate=5.960814517591253E-4]:1.75305661464E-1,((((((((18[&rate=5.960814517591253E-4]:5.786602006546E-1,(6[&rate=5.960814517591253E-4]:5.077830621348E-1,(15[&rate=5.960814517591253E-4]:4.877107579279E-1,10[&rate=5.960814517591253E-4]:4.493545935444E-1)[&rate=5.960814517591253E-4]:7.486682475473E-2)[&rate=5.960814517591253E-4]:7.863439889734E-3)[&rate=5.960814517591253E-4]:5.458495881369E-1,(((88[&rate=5.960814517591253E-4]:1.712239321404E-1,89[&rate=5.960814517591253E-4]:1.849225622774E-1)[&rate=5.960814517591253E-4]:6.475867623247E-2,((((83[&rate=5.960814517591253E-4]:9.033687173205E-2,93[&rate=5.960814517591253E-4]:1.040355018691E-1)[&rate=5.960814517591253E-4]:1.034486632544E-2,85[&rate=5.960814517591253E-4]:1.006817380575E-1)[&rate=5.960814517591253E-4]:1.895306872975E-3,(84[&rate=5.960814517591253E-4]:9.157011297837E-2,86[&rate=5.960814517591253E-4]:9.157011297837E-2)[&rate=5.960814517591253E-4]:1.10069319521E-2)[&rate=5.960814517591253E-4]:5.179587932989E-2,((92[&rate=5.960814517591253E-4]:9.87286613887E-2,(91[&rate=5.960814517591253E-4]:2.784689636355E-2,90[&rate=5.960814517591253E-4]:2.784689636355E-2)[&rate=5.960814517591253E-4]:7.088176502516E-2)[&rate=5.960814517591253E-4]:2.782443025591E-2,87[&rate=5.960814517591253E-4]:1.128544615076E-1)[&rate=5.960814517591253E-4]:4.151846275276E-2)[&rate=5.960814517591253E-4]:8.160968411248E-2)[&rate=5.960814517591253E-4]:7.923248458694E-1,3[&rate=5.960814517591253E-4]:4.885814268451E-1)[&rate=5.960814517591253E-4]:5.208598687958E-1)[&rate=5.960814517591253E-4]:2.745754243247E-1,(((((((4[&rate=5.960814517591253E-4]:8.90181161213E-2,30[&rate=5.960814517591253E-4]:2.616208558473E-1)[&rate=5.960814517591253E-4]:1.661278668175E-1,117[&rate=5.960814517591253E-4]:3.154199555416E-1)[&rate=5.960814517591253E-4]:4.171239337331E-1,((14[&rate=5.960814517591253E-4]:1.187750567907E-1,17[&rate=5.960814517591253E-4]:1.571312211744E-1)[&rate=5.960814517591253E-4]:4.98634750289E-1,(113[&rate=5.960814517591253E-4]:4.590235356736E-1,9[&rate=5.960814517591253E-4]:4.508043575915E-1)[&rate=5.960814517591253E-4]:1.583862714061E-1)[&rate=5.960814517591253E-4]:1.123943561674E-1)[&rate=5.960814517591253E-4]:8.054155767245E-2,(110[&rate=5.960814517591253E-4]:5.408956313361E-1,105[&rate=5.960814517591253E-4]:5.18977823117E-1)[&rate=5.960814517591253E-4]:2.639706375287E-1)[&rate=5.960814517591253E-4]:2.435921520243E-1,((((109[&rate=5.960814517591253E-4]:5.3873578734E-1,(114[&rate=5.960814517591253E-4]:2.315253033658E-1,112[&rate=5.960814517591253E-4]:3.137170841877E-1)[&rate=5.960814517591253E-4]:2.277584291797E-1)[&rate=5.960814517591253E-4]:6.755903479201E-2,(108[&rate=5.960814517591253E-4]:4.333665050445E-1,107[&rate=5.960814517591253E-4]:4.361062310719E-1)[&rate=5.960814517591253E-4]:1.510105088684E-1)[&rate=5.960814517591253E-4]:3.650613627576E-1,((13[&rate=5.960814517591253E-4]:5.033127501912E-1,19[&rate=5.960814517591253E-4]:5.416689145749E-1)[&rate=5.960814517591253E-4]:2.431503881663E-1,115[&rate=5.960814517591253E-4]:6.642713575357E-1)[&rate=5.960814517591253E-4]:2.276327725595E-1)[&rate=5.960814517591253E-4]:2.970576016261E-2,((148[&rate=5.960814517591253E-4]:5.780797264054E-1,143[&rate=5.960814517591253E-4]:5.753400003781E-1)[&rate=5.960814517591253E-4]:3.408072464594E-1,(116[&rate=5.960814517591253E-4]:4.180507397323E-1,(104[&rate=5.960814517591253E-4]:3.064105572435E-1,(106[&rate=5.960814517591253E-4]:2.977297275424E-1,(139[&rate=5.960814517591253E-4]:3.295769857945E-1,111[&rate=5.960814517591253E-4]:1.542345200411E-1)[&rate=5.960814517591253E-4]:1.599335636657E-1)[&rate=5.960814517591253E-4]:8.680829701072E-3)[&rate=5.960814517591253E-4]:1.719141550916E-1)[&rate=5.960814517591253E-4]:4.624800687488E-1)[&rate=5.960814517591253E-4]:4.107908177662E-2)[&rate=5.960814517591253E-4]:5.013620186418E-2)[&rate=5.960814517591253E-4]:7.382948119978E-2,(142[&rate=5.960814517591253E-4]:6.6633920528E-1,(144[&rate=5.960814517591253E-4]:4.031552787195E-1,(145[&rate=5.960814517591253E-4]:2.204105490269E-1,141[&rate=5.960814517591253E-4]:2.176708229993E-1)[&rate=5.960814517591253E-4]:1.882241817476E-1)[&rate=5.960814517591253E-4]:2.577044745055E-1)[&rate=5.960814517591253E-4]:6.340308885898E-1)[&rate=5.960814517591253E-4]:5.094666481478E-2,((((24[&rate=5.960814517591253E-4]:6.978823942906E-1,(28[&rate=5.960814517591253E-4]:6.481143496203E-1,21[&rate=5.960814517591253E-4]:6.234568153738E-1)[&rate=5.960814517591253E-4]:5.524749672498E-2)[&rate=5.960814517591253E-4]:1.56457090508E-1,1[&rate=5.960814517591253E-4]:7.351756699032E-2)[&rate=5.960814517591253E-4]:2.602603235537E-1,((20[&rate=5.960814517591253E-4]:5.267396941168E-1,25[&rate=5.960814517591253E-4]:5.459177763085E-1)[&rate=5.960814517591253E-4]:1.265961530645E-1,((11[&rate=5.960814517591253E-4]:4.759253417387E-1,140[&rate=5.960814517591253E-4]:4.56747259547E-1)[&rate=5.960814517591253E-4]:5.381192620592E-2,23[&rate=5.960814517591253E-4]:6.146687747939E-1)[&rate=5.960814517591253E-4]:4.68862504695E-2)[&rate=5.960814517591253E-4]:4.420858789793E-1)[&rate=5.960814517591253E-4]:1.026227856116E-1,102[&rate=5.960814517591253E-4]:5.557875834751E-2)[&rate=5.960814517591253E-4]:4.91626578713E-2)[&rate=5.960814517591253E-4]:1.820150297742E-1)[&rate=5.960814517591253E-4]:3.975729500283E-1,101[&rate=5.960814517591253E-4]:6.788499439664E-1)[&rate=5.960814517591253E-4]:7.451417752635E-1,97[&rate=5.960814517591253E-4]:3.797893088699E-1)[&rate=5.960814517591253E-4]:9.490032576681E-2,(99[&rate=5.960814517591253E-4]:5.620946243309E-1,96[&rate=5.960814517591253E-4]:5.26575498648E-1)[&rate=5.960814517591253E-4]:1.339064857156E-1)[&rate=5.960814517591253E-4]:8.056525368853E-3,98[&rate=5.960814517591253E-4]:6.821997119181E-1)[&rate=5.960814517591253E-4]:9.163247980328E-2,((100[&rate=5.960814517591253E-4]:3.454535617684E-1,94[&rate=5.960814517591253E-4]:3.454535617684E-1)[&rate=5.960814517591253E-4]:1.66742161968E-1,95[&rate=5.960814517591253E-4]:5.968951772884E-1)[&rate=5.960814517591253E-4]:1.878659761817E-1)[&rate=5.960814517591253E-4]:7.546785080911E-2)[&rate=5.960814517591253E-4]:1.206448890306E-1)[&rate=5.960814517591253E-4]:4.724579953486E-2)[&rate=5.960814517591253E-4]:2.771520944202E-1,((((((60[&rate=5.960814517591253E-4]:9.057161259723E-2,64[&rate=5.960814517591253E-4]:2.412565441039E-1)[&rate=5.960814517591253E-4]:2.02141005658E-2,(65[&rate=5.960814517591253E-4]:1.064544716425E-1,62[&rate=5.960814517591253E-4]:2.982352935602E-1)[&rate=5.960814517591253E-4]:4.331241520557E-3)[&rate=5.960814517591253E-4]:2.375132246249E-1,(63[&rate=5.960814517591253E-4]:1.301599757046E-1,61[&rate=5.960814517591253E-4]:1.712558661156E-1)[&rate=5.960814517591253E-4]:3.688238935901E-1)[&rate=5.960814517591253E-4]:9.726280712158E-1,(((((129[&rate=5.960814517591253E-4]:1.517936288821E-1,132[&rate=5.960814517591253E-4]:1.545333549095E-1)[&rate=5.960814517591253E-4]:2.723730804292E-2,(131[&rate=5.960814517591253E-4]:1.41518529426E-1,130[&rate=5.960814517591253E-4]:1.387788033987E-1)[&rate=5.960814517591253E-4]:4.025213352638E-2)[&rate=5.960814517591253E-4]:2.903489571226E-1,118[&rate=5.960814517591253E-4]:6.063661954176E-1)[&rate=5.960814517591253E-4]:1.136363852799E-3,69[&rate=5.960814517591253E-4]:6.1846146338E-1)[&rate=5.960814517591253E-4]:8.42645264193E-1,128[&rate=5.960814517591253E-4]:1.310421796066E0)[&rate=5.960814517591253E-4]:6.256000745801E-2)[&rate=5.960814517591253E-4]:3.432723573869E-1,(45[&rate=5.960814517591253E-4]:6.784286964452E-1,(51[&rate=5.960814517591253E-4]:6.332543784971E-1,(((42[&rate=5.960814517591253E-4]:4.789299118014E-1,(41[&rate=5.960814517591253E-4]:4.717453224709E-1,48[&rate=5.960814517591253E-4]:5.154611694654E-1)[&rate=5.960814517591253E-4]:1.720108456198E-3)[&rate=5.960814517591253E-4]:1.768940760471E-2,(46[&rate=5.960814517591253E-4]:5.411192725098E-1,43[&rate=5.960814517591253E-4]:5.411192725098E-1)[&rate=5.960814517591253E-4]:4.680374764965E-3)[&rate=5.960814517591253E-4]:1.115598657322E-1,((47[&rate=5.960814517591253E-4]:4.323073306109E-1,44[&rate=5.960814517591253E-4]:4.268428497367E-1)[&rate=5.960814517591253E-4]:1.6614643046E-1,(50[&rate=5.960814517591253E-4]:5.271202193517E-1,49[&rate=5.960814517591253E-4]:5.271202193517E-1)[&rate=5.960814517591253E-4]:3.854665647343E-2)[&rate=5.960814517591253E-4]:5.890575193606E-2)[&rate=5.960814517591253E-4]:3.217269861631E-3)[&rate=5.960814517591253E-4]:2.604863488794E-2)[&rate=5.960814517591253E-4]:2.644292521746E-1)[&rate=5.960814517591253E-4]:1.398876928951E-1,((127[&rate=5.960814517591253E-4]:2.384964273646E0,121[&rate=5.960814517591253E-4]:1.943868383236E0)[&rate=5.960814517591253E-4]:3.895275993072E-1,(36[&rate=5.960814517591253E-4]:1.480658859464E-1,35[&rate=5.960814517591253E-4]:1.014905434807E-1)[&rate=5.960814517591253E-4]:1.058780418018E-1)[&rate=5.960814517591253E-4]:1.20006145236E-1)[&rate=5.960814517591253E-4]:1.678813370068E-1)[&rate=5.960814517591253E-4]:4.012145455316E-1,((66[&rate=5.960814517591253E-4]:2.565846747878E-1,((((((138[&rate=5.960814517591253E-4]:1.389948762286E-1,136[&rate=5.960814517591253E-4]:7.48802691335E-3)[&rate=5.960814517591253E-4]:3.735044595758E-1,135[&rate=5.960814517591253E-4]:3.124993358043E-1)[&rate=5.960814517591253E-4]:3.84283422881E-1,120[&rate=5.960814517591253E-4]:9.488375532058E-1)[&rate=5.960814517591253E-4]:8.255152553465E-1,126[&rate=5.960814517591253E-4]:1.084540696867E0)[&rate=5.960814517591253E-4]:3.461982924503E-1,(((123[&rate=5.960814517591253E-4]:1.21959122657E-1,124[&rate=5.960814517591253E-4]:1.192268822199E-1)[&rate=5.960814517591253E-4]:8.282274762719E-2,122[&rate=5.960814517591253E-4]:2.047818702842E-1)[&rate=5.960814517591253E-4]:4.13050919373E-1,67[&rate=5.960814517591253E-4]:1.165602393166E-1)[&rate=5.960814517591253E-4]:6.700456031614E-2)[&rate=5.960814517591253E-4]:4.673121905117E-2,119[&rate=5.960814517591253E-4]:2.263172731013E0)[&rate=5.960814517591253E-4]:2.628865610393E-2)[&rate=5.960814517591253E-4]:6.262482460364E-1,34[&rate=5.960814517591253E-4]:1.981922219417E-2)[&rate=5.960814517591253E-4]:1.363769223259E-2)[&rate=5.960814517591253E-4]:1.656387112164E-2,33[&rate=5.960814517591253E-4]:3.358242938404E-2)[&rate=5.960814517591253E-4]:3.035606534969E-2);
tree STATE_26750000 [&joint=-20952.102525412156,lnP=-20952.102525412156] = [&R] (33[&rate=6.173388146962123E-4]:1.479983351401E-1,(32[&rate=6.173388146962123E-4]:1.561693189547E-2,(34[&rate=6.173388146962123E-4]:3.32212836021E-3,((((((120[&rate=6.173388146962123E-4]:1.76335892613E0,(126[&rate=6.173388146962123E-4]:1.017159033702E0,((138[&rate=6.173388146962123E-4]:1.923479519283E-1,136[&rate=6.173388146962123E-4]:6.084110261313E-2)[&rate=6.173388146962123E-4]:8.878301632897E-1,135[&rate=6.173388146962123E-4]:8.801781152179E-1)[&rate=6.173388146962123E-4]:5.74738235648E-1)[&rate=6.173388146962123E-4]:5.638778074384E-2)[&rate=6.173388146962123E-4]:1.424702331625E-1,119[&rate=6.173388146962123E-4]:2.001719570252E0)[&rate=6.173388146962123E-4]:1.998460689561E-1,66[&rate=6.173388146962123E-4]:1.686889268791E-1)[&rate=6.173388146962123E-4]:2.491651637719E-1,(((123[&rate=6.173388146962123E-4]:1.854003552916E-1,122[&rate=6.173388146962123E-4]:1.854003552916E-1)[&rate=6.173388146962123E-4]:1.242437182639E-1,124[&rate=6.173388146962123E-4]:3.069118331183E-1)[&rate=6.173388146962123E-4]:3.81308025359E-1,67[&rate=6.173388146962123E-4]:1.896795485737E-1)[&rate=6.173388146962123E-4]:2.281745420772E-1)[&rate=6.173388146962123E-4]:3.311388538296E-1,(((59[&rate=6.173388146962123E-4]:3.912071633313E-1,((54[&rate=6.173388146962123E-4]:2.158385986257E-1,37[&rate=6.173388146962123E-4]:2.923413308662E-1)[&rate=6.173388146962123E-4]:4.345075807279E-2,((57[&rate=6.173388146962123E-4]:2.208600211681E-1,58[&rate=6.173388146962123E-4]:2.372534637911E-1)[&rate=6.173388146962123E-4]:7.068419600345E-2,(56[&rate=6.173388146962123E-4]:1.956692082562E-1,55[&rate=6.173388146962123E-4]:1.956692082562E-1)[&rate=6.173388146962123E-4]:8.494604716657E-2)[&rate=6.173388146962123E-4]:8.728746084328E-3)[&rate=6.173388146962123E-4]:9.366644051259E-2)[&rate=6.173388146962123E-4]:3.413163596148E-1,68[&rate=6.173388146962123E-4]:6.833431950772E-1)[&rate=6.173388146962123E-4]:5.521516122705E-1,((((52[&rate=6.173388146962123E-4]:5.635987728086E-1,(((12[&rate=6.173388146962123E-4]:2.230286102813E-1,5[&rate=6.173388146962123E-4]:1.846724458979E-1)[&rate=6.173388146962123E-4]:1.884592797735E-1,29[&rate=6.173388146962123E-4]:5.183372051234E-1)[&rate=6.173388146962123E-4]:3.788066292532E-1,103[&rate=6.173388146962123E-4]:6.642671220478E-1)[&rate=6.173388146962123E-4]:1.563625385322E0)[&rate=6.173388146962123E-4]:1.785283996963E-1,(((((70[&rate=6.173388146962123E-4]:2.294758833744E-1,76[&rate=6.173388146962123E-4]:2.678320477579E-1)[&rate=6.173388146962123E-4]:4.152584759772E-2,74[&rate=6.173388146962123E-4]:3.093578953556E-1)[&rate=6.173388146962123E-4]:5.312730563798E-2,75[&rate=6.173388146962123E-4]:3.624852009936E-1)[&rate=6.173388146962123E-4]:5.059410213201E-1,((77[&rate=6.173388146962123E-4]:3.916147282196E-1,((79[&rate=6.173388146962123E-4]:3.031355317349E-1,((71[&rate=6.173388146962123E-4]:2.033516941963E-1,82[&rate=6.173388146962123E-4]:2.389681325524E-1)[&rate=6.173388146962123E-4]:4.836527802673E-2,(78[&rate=6.173388146962123E-4]:2.699301374441E-2,72[&rate=6.173388146962123E-4]:5.075205525092E-3)[&rate=6.173388146962123E-4]:2.521212187526E-1)[&rate=6.173388146962123E-4]:2.402129923784E-2)[&rate=6.173388146962123E-4]:9.880170853257E-3,73[&rate=6.173388146962123E-4]:3.541115929989E-1)[&rate=6.173388146962123E-4]:4.298258727535E-2)[&rate=6.173388146962123E-4]:1.237314212559E-1,(80[&rate=6.173388146962123E-4]:3.174163113055E-1,81[&rate=6.173388146962123E-4]:3.174163113055E-1)[&rate=6.173388146962123E-4]:1.540942217316E-1)[&rate=6.173388146962123E-4]:3.476006207835E-1)[&rate=6.173388146962123E-4]:5.727520835499E-1,53[&rate=6.173388146962123E-4]:6.947152472515E-1)[&rate=6.173388146962123E-4]:3.921520394206E-2)[&rate=6.173388146962123E-4]:3.637652724259E-2,(134[&rate=6.173388146962123E-4]:7.13372684055E-1,(133[&rate=6.173388146962123E-4]:4.19102602438E-1,137[&rate=6.173388146962123E-4]:4.601984928491E-1)[&rate=6.173388146962123E-4]:3.244070679182E-1)[&rate=6.173388146962123E-4]:8.088768050482E-1)[&rate=6.173388146962123E-4]:3.177037062379E-1,125[&rate=6.173388146962123E-4]:8.776281710128E-1)[&rate=6.173388146962123E-4]:5.245333030016E-1)[&rate=6.173388146962123E-4]:6.121877490511E-2)[&rate=6.173388146962123E-4]:2.628424732137E-2,((38[&rate=6.173388146962123E-4]:7.6362947313E-1,((((99[&rate=6.173388146962123E-4]:6.464912699378E-1,96[&rate=6.173388146962123E-4]:6.109721442549E-1)[&rate=6.173388146962123E-4]:1.719504402734E-2,(98[&rate=6.173388146962123E-4]:5.680841084829E-1,97[&rate=6.173388146962123E-4]:3.686305565705E-1)[&rate=6.173388146962123E-4]:7.374428198495E-2)[&rate=6.173388146962123E-4]:6.772579238274E-3,((100[&rate=6.173388146962123E-4]:4.649619101972E-1,94[&rate=6.173388146962123E-4]:4.649619101972E-1)[&rate=6.173388146962123E-4]:5.853372564567E-2,95[&rate=6.173388146962123E-4]:6.08195089395E-1)[&rate=6.173388146962123E-4]:5.133484205995E-2)[&rate=6.173388146962123E-4]:7.263142621027E-2,(((147[&rate=6.173388146962123E-4]:5.354260212564E-1,(((((26[&rate=6.173388146962123E-4]:8.05359774208E-1,(7[&rate=6.173388146962123E-4]:4.177893423316E-1,8[&rate=6.173388146962123E-4]:4.177893423316E-1)[&rate=6.173388146962123E-4]:2.807211168078E-1)[&rate=6.173388146962123E-4]:4.614734491701E-2,31[&rate=6.173388146962123E-4]:8.953427355634E-1)[&rate=6.173388146962123E-4]:1.018836109863E-2,(22[&rate=6.173388146962123E-4]:4.764928183408E-1,27[&rate=6.173388146962123E-4]:4.929311745052E-1)[&rate=6.173388146962123E-4]:3.742437577731E-1)[&rate=6.173388146962123E-4]:9.834945091404E-1,2[&rate=6.173388146962123E-4]:1.661628345528E0)[&rate=6.173388146962123E-4]:6.411985763557E-1,146[&rate=6.173388146962123E-4]:4.663196982896E-1)[&rate=6.173388146962123E-4]:1.319478530214E-1)[&rate=6.173388146962123E-4]:2.846928724856E-2,(16[&rate=6.173388146962123E-4]:2.546259218484E0,(39[&rate=6.173388146962123E-4]:4.206804813223E-1,(((((88[&rate=6.173388146962123E-4]:1.109432172978E-1,89[&rate=6.173388146962123E-4]:1.246418474348E-1)[&rate=6.173388146962123E-4]:5.653211892372E-1,(((92[&rate=6.173388146962123E-4]:4.55719711477E-2,(91[&rate=6.173388146962123E-4]:2.636664649342E-2,90[&rate=6.173388146962123E-4]:2.636664649342E-2)[&rate=6.173388146962123E-4]:1.920532465428E-2)[&rate=6.173388146962123E-4]:4.833547196013E-2,87[&rate=6.173388146962123E-4]:8.020881297082E-2)[&rate=6.173388146962123E-4]:7.486144817279E-2,((85[&rate=6.173388146962123E-4]:2.093580993207E-2,83[&rate=6.173388146962123E-4]:2.093580993207E-2)[&rate=6.173388146962123E-4]:7.320912666459E-2,((86[&rate=6.173388146962123E-4]:3.238458748208E-2,93[&rate=6.173388146962123E-4]:4.60832176191E-2)[&rate=6.173388146962123E-4]:5.048541818889E-2,84[&rate=6.173388146962123E-4]:8.287000567097E-2)[&rate=6.173388146962123E-4]:1.127493092568E-2)[&rate=6.173388146962123E-4]:6.092532454695E-2)[&rate=6.173388146962123E-4]:5.211941453914E-1)[&rate=6.173388146962123E-4]:5.29114738084E-1,(((6[&rate=6.173388146962123E-4]:4.642855758338E-1,18[&rate=6.173388146962123E-4]:5.272992744639E-1)[&rate=6.173388146962123E-4]:3.394894719605E-3,(15[&rate=6.173388146962123E-4]:4.541934003233E-1,10[&rate=6.173388146962123E-4]:4.158372359398E-1)[&rate=6.173388146962123E-4]:6.828159077789E-2)[&rate=6.173388146962123E-4]:2.259050668626E-1,3[&rate=6.173388146962123E-4]:6.415307428955E-1)[&rate=6.173388146962123E-4]:2.412237432638E-2)[&rate=6.173388146962123E-4]:6.942477358421E-1,((102[&rate=6.173388146962123E-4]:1.365765878708E-2,((23[&rate=6.173388146962123E-4]:6.295913952936E-1,((11[&rate=6.173388146962123E-4]:3.138456309556E-1,140[&rate=6.173388146962123E-4]:2.946675487638E-1)[&rate=6.173388146962123E-4]:1.582766978846E-1,(25[&rate=6.173388146962123E-4]:4.673179384404E-1,20[&rate=6.173388146962123E-4]:4.481398562487E-1)[&rate=6.173388146962123E-4]:1.006948013586E-1)[&rate=6.173388146962123E-4]:7.253755960427E-2)[&rate=6.173388146962123E-4]:4.694450590293E-1,(24[&rate=6.173388146962123E-4]:8.49288504698E-1,((28[&rate=6.173388146962123E-4]:5.379366849153E-1,21[&rate=6.173388146962123E-4]:5.132791506688E-1)[&rate=6.173388146962123E-4]:2.824140713097E-1,1[&rate=6.173388146962123E-4]:3.404938636203E-2)[&rate=6.173388146962123E-4]:3.441720052776E-2)[&rate=6.173388146962123E-4]:2.607068537346E-1)[&rate=6.173388146962123E-4]:6.530613597082E-2)[&rate=6.173388146962123E-4]:3.031193009573E-1,((142[&rate=6.173388146962123E-4]:5.683872420296E-1,(144[&rate=6.173388146962123E-4]:4.631343955968E-1,(141[&rate=6.173388146962123E-4]:2.214751128275E-1,145[&rate=6.173388146962123E-4]:2.242148388551E-1)[&rate=6.173388146962123E-4]:2.443990087967E-1)[&rate=6.173388146962123E-4]:9.977339437781E-2)[&rate=6.173388146962123E-4]:7.932385054555E-1,(((14[&rate=6.173388146962123E-4]:5.093952195589E-1,17[&rate=6.173388146962123E-4]:5.477513839426E-1)[&rate=6.173388146962123E-4]:2.261344290429E-1,((105[&rate=6.173388146962123E-4]:4.046205480588E-1,110[&rate=6.173388146962123E-4]:4.265383562778E-1)[&rate=6.173388146962123E-4]:2.818311473216E-1,(113[&rate=6.173388146962123E-4]:5.942883868201E-1,((117[&rate=6.173388146962123E-4]:4.62844125472E-1,(4[&rate=6.173388146962123E-4]:2.776192408928E-1,30[&rate=6.173388146962123E-4]:4.502219806188E-1)[&rate=6.173388146962123E-4]:1.249509119765E-1)[&rate=6.173388146962123E-4]:4.902958873384E-2,9[&rate=6.173388146962123E-4]:5.009148100962E-1)[&rate=6.173388146962123E-4]:8.51543986418E-2)[&rate=6.173388146962123E-4]:1.19560568834E-1)[&rate=6.173388146962123E-4]:2.168069294764E-2)[&rate=6.173388146962123E-4]:3.765242443138E-1,(((148[&rate=6.173388146962123E-4]:3.260311390258E-1,143[&rate=6.173388146962123E-4]:3.232914129984E-1)[&rate=6.173388146962123E-4]:4.125541971262E-1,((139[&rate=6.173388146962123E-4]:6.534127743187E-1,(104[&rate=6.173388146962123E-4]:4.481988601821E-1,106[&rate=6.173388146962123E-4]:4.481988601821E-1)[&rate=6.173388146962123E-4]:1.343309221881E-2)[&rate=6.173388146962123E-4]:4.48453740955E-3,111[&rate=6.173388146962123E-4]:4.825548459748E-1)[&rate=6.173388146962123E-4]:2.943866545606E-1)[&rate=6.173388146962123E-4]:2.046368507573E-1,(116[&rate=6.173388146962123E-4]:6.797358106908E-1,(((13[&rate=6.173388146962123E-4]:3.897483278544E-1,19[&rate=6.173388146962123E-4]:4.281044922381E-1)[&rate=6.173388146962123E-4]:1.221037702929E-1,115[&rate=6.173388146962123E-4]:4.296603173255E-1)[&rate=6.173388146962123E-4]:2.057709347587E-1,(108[&rate=6.173388146962123E-4]:4.761802916399E-1,(((114[&rate=6.173388146962123E-4]:1.783573701073E-1,112[&rate=6.173388146962123E-4]:2.605491509292E-1)[&rate=6.173388146962123E-4]:1.11299882349E-1,107[&rate=6.173388146962123E-4]:3.49931225059E-1)[&rate=6.173388146962123E-4]:6.491854363242E-2,109[&rate=6.173388146962123E-4]:4.340278508832E-1)[&rate=6.173388146962123E-4]:6.407024897581E-2)[&rate=6.173388146962123E-4]:2.167852070197E-1)[&rate=6.173388146962123E-4]:4.430455860663E-2)[&rate=6.173388146962123E-4]:2.251302118348E-1)[&rate=6.173388146962123E-4]:1.249960895681E-1)[&rate=6.173388146962123E-4]:7.696911484328E-2)[&rate=6.173388146962123E-4]:2.017265547251E-1)[&rate=6.173388146962123E-4]:4.586361934692E-2)[&rate=6.173388146962123E-4]:3.482532670342E-1,101[&rate=6.173388146962123E-4]:7.054143940706E-1)[&rate=6.173388146962123E-4]:6.884302462455E-1)[&rate=6.173388146962123E-4]:4.008581104402E-2)[&rate=6.173388146962123E-4]:4.575196695825E-2)[&rate=6.173388146962123E-4]:4.13213897261E-2,40[&rate=6.173388146962123E-4]:5.478396490507E-1)[&rate=6.173388146962123E-4]:4.497744631946E-2)[&rate=6.173388146962123E-4]:2.391183886889E-1)[&rate=6.173388146962123E-4]:5.295568555058E-1,(((127[&rate=6.173388146962123E-4]:2.214395967714E0,121[&rate=6.173388146962123E-4]:1.773300077303E0)[&rate=6.173388146962123E-4]:4.961142913233E-1,35[&rate=6.173388146962123E-4]:1.433869713663E-1)[&rate=6.173388146962123E-4]:1.021828711961E-1,((((69[&rate=6.173388146962123E-4]:7.508246994462E-1,(118[&rate=6.173388146962123E-4]:6.6674667318E-1,(132[&rate=6.173388146962123E-4]:1.394229378965E-1,(129[&rate=6.173388146962123E-4]:9.820097084387E-2,(131[&rate=6.173388146962123E-4]:1.745805651665E-2,130[&rate=6.173388146962123E-4]:1.471833048929E-2)[&rate=6.173388146962123E-4]:8.348264035457E-2)[&rate=6.173388146962123E-4]:3.848224102524E-2)[&rate=6.173388146962123E-4]:3.93077159941E-1)[&rate=6.173388146962123E-4]:7.311912215657E-2)[&rate=6.173388146962123E-4]:6.399028658557E-1,(128[&rate=6.173388146962123E-4]:1.21834171874E0,((((64[&rate=6.173388146962123E-4]:2.698480005571E-1,60[&rate=6.173388146962123E-4]:1.191630690504E-1)[&rate=6.173388146962123E-4]:1.002217062316E-1,65[&rate=6.173388146962123E-4]:2.19384775282E-1)[&rate=6.173388146962123E-4]:1.741468563188E-3,62[&rate=6.173388146962123E-4]:4.129070657629E-1)[&rate=6.173388146962123E-4]:2.737551175066E-1,(63[&rate=6.173388146962123E-4]:2.318240293591E-1,61[&rate=6.173388146962123E-4]:2.729199197701E-1)[&rate=6.173388146962123E-4]:4.137422634994E-1)[&rate=6.173388146962123E-4]:6.714055628679E-1)[&rate=6.173388146962123E-4]:2.170091505478E-2)[&rate=6.173388146962123E-4]:4.166235464452E-1,(45[&rate=6.173388146962123E-4]:5.940269347579E-1,(((44[&rate=6.173388146962123E-4]:4.523891149264E-1,51[&rate=6.173388146962123E-4]:4.305311914292E-1)[&rate=6.173388146962123E-4]:1.024179254699E-1,((46[&rate=6.173388146962123E-4]:3.616820144269E-1,43[&rate=6.173388146962123E-4]:3.616820144269E-1)[&rate=6.173388146962123E-4]:1.648939546054E-1,(41[&rate=6.173388146962123E-4]:3.09590978032E-1,(48[&rate=6.173388146962123E-4]:3.45049240613E-1,42[&rate=6.173388146962123E-4]:3.067978744928E-1)[&rate=6.173388146962123E-4]:8.257584413452E-3)[&rate=6.173388146962123E-4]:1.623401822574E-1)[&rate=6.173388146962123E-4]:3.369555223823E-2)[&rate=6.173388146962123E-4]:6.262765712429E-3,((50[&rate=6.173388146962123E-4]:3.453195965767E-1,49[&rate=6.173388146962123E-4]:3.453195965767E-1)[&rate=6.173388146962123E-4]:1.69380218078E-1,47[&rate=6.173388146962123E-4]:5.474866999005E-1)[&rate=6.173388146962123E-4]:1.904758708252E-2)[&rate=6.173388146962123E-4]:3.568936908629E-2)[&rate=6.173388146962123E-4]:2.892430331909E-1)[&rate=6.173388146962123E-4]:6.505307854614E-2,36[&rate=6.173388146962123E-4]:2.395274779643E-1)[&rate=6.173388146962123E-4]:5.261770706382E-2)[&rate=6.173388146962123E-4]:4.452510395579E-1)[&rate=6.173388146962123E-4]:8.44563096816E-2)[&rate=6.173388146962123E-4]:9.10586351884E-2)[&rate=6.173388146962123E-4]:3.421261175435E-2)[&rate=6.173388146962123E-4]:1.2690195119E-1);
tree STATE_26760000 [&joint=-20950.365897418324,lnP=-20950.365897418324] = [&R] (32[&rate=5.869350293717231E-4]:1.565741223126E-2,(33[&rate=5.869350293717231E-4]:3.008870324695E-3,(34[&rate=5.869350293717231E-4]:1.362348372764E-2,((((38[&rate=5.869350293717231E-4]:8.324876802569E-1,(((16[&rate=5.869350293717231E-4]:2.456654276996E0,(40[&rate=5.869350293717231E-4]:3.549048142482E-1,39[&rate=5.869350293717231E-4]:3.549048142482E-1)[&rate=5.869350293717231E-4]:1.625653663096E-2)[&rate=5.869350293717231E-4]:1.034847472669E-1,(147[&rate=5.869350293717231E-4]:4.821587465582E-1,((((3[&rate=5.869350293717231E-4]:7.79199393664E-1,(((18[&rate=5.869350293717231E-4]:4.817694325254E-1,6[&rate=5.869350293717231E-4]:4.187557338953E-1)[&rate=5.869350293717231E-4]:1.827828307447E-1,(15[&rate=5.869350293717231E-4]:2.565217109544E-1,10[&rate=5.869350293717231E-4]:2.18165546571E-1)[&rate=5.869350293717231E-4]:3.998113742333E-1)[&rate=5.869350293717231E-4]:1.834809546077E-1,((88[&rate=5.869350293717231E-4]:9.658724692256E-2,89[&rate=5.869350293717231E-4]:1.102858770596E-1)[&rate=5.869350293717231E-4]:1.530788632975E-1,(((((86[&rate=5.869350293717231E-4]:7.355996578146E-2,85[&rate=5.869350293717231E-4]:7.355996578146E-2)[&rate=5.869350293717231E-4]:3.800494832654E-3,84[&rate=5.869350293717231E-4]:7.736046061411E-2)[&rate=5.869350293717231E-4]:1.002384680692E-2,(93[&rate=5.869350293717231E-4]:9.964088776113E-2,83[&rate=5.869350293717231E-4]:8.594225762411E-2)[&rate=5.869350293717231E-4]:1.442049796914E-3)[&rate=5.869350293717231E-4]:7.476769130167E-2,87[&rate=5.869350293717231E-4]:1.621519987227E-1)[&rate=5.869350293717231E-4]:1.725876524328E-2,(92[&rate=5.869350293717231E-4]:9.881085240594E-2,(91[&rate=5.869350293717231E-4]:6.334137587368E-2,90[&rate=5.869350293717231E-4]:6.334137587368E-2)[&rate=5.869350293717231E-4]:3.546947653226E-2)[&rate=5.869350293717231E-4]:9.429854169705E-2)[&rate=5.869350293717231E-4]:7.02553462541E-2)[&rate=5.869350293717231E-4]:1.023024641904E0)[&rate=5.869350293717231E-4]:4.623466893677E-2)[&rate=5.869350293717231E-4]:4.70070085141E-1,((142[&rate=5.869350293717231E-4]:7.108655304785E-1,((141[&rate=5.869350293717231E-4]:4.325266210261E-1,145[&rate=5.869350293717231E-4]:4.352663470537E-1)[&rate=5.869350293717231E-4]:2.242397019862E-2,144[&rate=5.869350293717231E-4]:4.522108651973E-1)[&rate=5.869350293717231E-4]:2.531752132262E-1)[&rate=5.869350293717231E-4]:7.216693938525E-1,((((11[&rate=5.869350293717231E-4]:6.915393756897E-1,140[&rate=5.869350293717231E-4]:6.72361293498E-1)[&rate=5.869350293717231E-4]:9.357728467173E-2,(23[&rate=5.869350293717231E-4]:6.929466048736E-1,(25[&rate=5.869350293717231E-4]:3.6195391316E-1,20[&rate=5.869350293717231E-4]:3.427758309683E-1)[&rate=5.869350293717231E-4]:3.419515958233E-1)[&rate=5.869350293717231E-4]:1.77101562337E-1)[&rate=5.869350293717231E-4]:3.742487465818E-1,(102[&rate=5.869350293717231E-4]:5.603348806371E-2,(24[&rate=5.869350293717231E-4]:9.877120453323E-1,(1[&rate=5.869350293717231E-4]:1.055008624614E-1,(28[&rate=5.869350293717231E-4]:7.692427544287E-1,21[&rate=5.869350293717231E-4]:7.445852201822E-1)[&rate=5.869350293717231E-4]:1.225594778957E-1)[&rate=5.869350293717231E-4]:1.013892650627E-1)[&rate=5.869350293717231E-4]:2.299652783478E-1)[&rate=5.869350293717231E-4]:3.757849422205E-2)[&rate=5.869350293717231E-4]:6.146826613082E-2,((((113[&rate=5.869350293717231E-4]:6.573349200024E-1,(105[&rate=5.869350293717231E-4]:2.621953919965E-1,110[&rate=5.869350293717231E-4]:2.841132002156E-1)[&rate=5.869350293717231E-4]:3.677422677321E-1)[&rate=5.869350293717231E-4]:5.564960980482E-2,(((4[&rate=5.869350293717231E-4]:1.450382241013E-1,30[&rate=5.869350293717231E-4]:3.176409638273E-1)[&rate=5.869350293717231E-4]:2.728881662124E-1,117[&rate=5.869350293717231E-4]:4.782003629165E-1)[&rate=5.869350293717231E-4]:8.886584951044E-2,9[&rate=5.869350293717231E-4]:5.561073083173E-1)[&rate=5.869350293717231E-4]:1.486580434079E-1)[&rate=5.869350293717231E-4]:1.500385103253E-1,(14[&rate=5.869350293717231E-4]:3.073913877071E-1,17[&rate=5.869350293717231E-4]:3.457475520908E-1)[&rate=5.869350293717231E-4]:5.556316524253E-1)[&rate=5.869350293717231E-4]:3.436188584576E-1,(((13[&rate=5.869350293717231E-4]:3.410069294662E-1,19[&rate=5.869350293717231E-4]:3.793630938498E-1)[&rate=5.869350293717231E-4]:4.521776928107E-1,((108[&rate=5.869350293717231E-4]:5.602286280266E-1,((107[&rate=5.869350293717231E-4]:3.512873053071E-1,109[&rate=5.869350293717231E-4]:3.704653874988E-1)[&rate=5.869350293717231E-4]:6.782786322391E-2,(114[&rate=5.869350293717231E-4]:1.199613263459E-1,112[&rate=5.869350293717231E-4]:2.021531071677E-1)[&rate=5.869350293717231E-4]:2.388798695824E-1)[&rate=5.869350293717231E-4]:1.438531855229E-1)[&rate=5.869350293717231E-4]:1.480583348931E-1,115[&rate=5.869350293717231E-4]:6.507527163443E-1)[&rate=5.869350293717231E-4]:6.024012511069E-2)[&rate=5.869350293717231E-4]:2.309027082463E-1,((148[&rate=5.869350293717231E-4]:1.889374415844E-1,143[&rate=5.869350293717231E-4]:1.86197715557E-1)[&rate=5.869350293717231E-4]:5.337113512977E-1,(((106[&rate=5.869350293717231E-4]:3.029604622467E-1,139[&rate=5.869350293717231E-4]:4.947412841645E-1)[&rate=5.869350293717231E-4]:9.980108612271E-3,(111[&rate=5.869350293717231E-4]:2.160653557029E-1,104[&rate=5.869350293717231E-4]:1.996269995386E-1)[&rate=5.869350293717231E-4]:1.133135713204E-1)[&rate=5.869350293717231E-4]:1.963429483255E-1,116[&rate=5.869350293717231E-4]:4.490095465817E-1)[&rate=5.869350293717231E-4]:2.352830819167E-1)[&rate=5.869350293717231E-4]:2.576029212028E-1)[&rate=5.869350293717231E-4]:1.825545680669E-1)[&rate=5.869350293717231E-4]:2.241095256612E-2)[&rate=5.869350293717231E-4]:3.087933344861E-2)[&rate=5.869350293717231E-4]:6.604962296713E-2)[&rate=5.869350293717231E-4]:6.41473633527E-1,101[&rate=5.869350293717231E-4]:8.880033863044E-1)[&rate=5.869350293717231E-4]:4.456056639477E-1,(((((22[&rate=5.869350293717231E-4]:3.523128382775E-1,27[&rate=5.869350293717231E-4]:3.687511944419E-1)[&rate=5.869350293717231E-4]:2.43803131578E-1,(26[&rate=5.869350293717231E-4]:5.894321163598E-1,(7[&rate=5.869350293717231E-4]:1.126701487959E-1,8[&rate=5.869350293717231E-4]:1.126701487959E-1)[&rate=5.869350293717231E-4]:3.699126524954E-1)[&rate=5.869350293717231E-4]:1.764275760532E-2)[&rate=5.869350293717231E-4]:2.493580838923E-2,31[&rate=5.869350293717231E-4]:6.758462987928E-1)[&rate=5.869350293717231E-4]:5.475862394256E-1,2[&rate=5.869350293717231E-4]:9.960352779443E-1)[&rate=5.869350293717231E-4]:1.315781981609E0,146[&rate=5.869350293717231E-4]:4.753100359585E-1)[&rate=5.869350293717231E-4]:5.353434534766E-3)[&rate=5.869350293717231E-4]:6.433680611953E-2)[&rate=5.869350293717231E-4]:4.986440076817E-2)[&rate=5.869350293717231E-4]:2.174896916026E-1,(((97[&rate=5.869350293717231E-4]:3.665529402832E-1,98[&rate=5.869350293717231E-4]:5.660064921957E-1)[&rate=5.869350293717231E-4]:5.62852741503E-2,((100[&rate=5.869350293717231E-4]:3.846294591243E-1,94[&rate=5.869350293717231E-4]:3.846294591243E-1)[&rate=5.869350293717231E-4]:3.654425111071E-2,95[&rate=5.869350293717231E-4]:5.058731637871E-1)[&rate=5.869350293717231E-4]:1.273475643077E-1)[&rate=5.869350293717231E-4]:4.058932408568E-2,(99[&rate=5.869350293717231E-4]:5.497891577398E-1,96[&rate=5.869350293717231E-4]:5.14270032057E-1)[&rate=5.869350293717231E-4]:1.349498561891E-1)[&rate=5.869350293717231E-4]:1.576699998632E-1)[&rate=5.869350293717231E-4]:2.086579014374E-1)[&rate=5.869350293717231E-4]:3.483811584436E-1,((((((47[&rate=5.869350293717231E-4]:5.44811715585E-1,(((41[&rate=5.869350293717231E-4]:2.866849378905E-1,48[&rate=5.869350293717231E-4]:3.30400784885E-1)[&rate=5.869350293717231E-4]:1.79110460688E-2,42[&rate=5.869350293717231E-4]:3.100604648335E-1)[&rate=5.869350293717231E-4]:3.166894397899E-2,(43[&rate=5.869350293717231E-4]:3.718954391394E-1,46[&rate=5.869350293717231E-4]:3.718954391394E-1)[&rate=5.869350293717231E-4]:1.901429754191E-2)[&rate=5.869350293717231E-4]:1.539019789038E-1)[&rate=5.869350293717231E-4]:1.340733755341E-2,51[&rate=5.869350293717231E-4]:5.30896648767E-1)[&rate=5.869350293717231E-4]:3.906888671807E-2,(50[&rate=5.869350293717231E-4]:4.842299602093E-1,49[&rate=5.869350293717231E-4]:4.842299602093E-1)[&rate=5.869350293717231E-4]:8.027109440145E-2)[&rate=5.869350293717231E-4]:4.421661955729E-2,(44[&rate=5.869350293717231E-4]:6.055008234215E-1,45[&rate=5.869350293717231E-4]:6.027685829844E-1)[&rate=5.869350293717231E-4]:3.053925511805E-2)[&rate=5.869350293717231E-4]:2.521250354238E-1,(128[&rate=5.869350293717231E-4]:1.332497211541E0,(((65[&rate=5.869350293717231E-4]:1.885706401492E-1,(64[&rate=5.869350293717231E-4]:3.309239151565E-1,(60[&rate=5.869350293717231E-4]:1.421399780738E-1,62[&rate=5.869350293717231E-4]:3.339207999916E-1)[&rate=5.869350293717231E-4]:3.809900557596E-2)[&rate=5.869350293717231E-4]:8.331656499386E-3)[&rate=5.869350293717231E-4]:1.567677068111E-1,(63[&rate=5.869350293717231E-4]:3.516719096633E-2,61[&rate=5.869350293717231E-4]:7.626308137737E-2)[&rate=5.869350293717231E-4]:4.608560875006E-1)[&rate=5.869350293717231E-4]:8.669980898152E-1,(((131[&rate=5.869350293717231E-4]:1.180979741321E-1,130[&rate=5.869350293717231E-4]:1.153582481047E-1)[&rate=5.869350293717231E-4]:1.248308037942E-1,(129[&rate=5.869350293717231E-4]:4.541961020959E-2,132[&rate=5.869350293717231E-4]:4.815933623694E-2)[&rate=5.869350293717231E-4]:1.947694416894E-1)[&rate=5.869350293717231E-4]:4.294648021738E-1,(69[&rate=5.869350293717231E-4]:7.097243436084E-1,118[&rate=5.869350293717231E-4]:6.987654394988E-1)[&rate=5.869350293717231E-4]:1.078747159439E-1)[&rate=5.869350293717231E-4]:5.974771032505E-1)[&rate=5.869350293717231E-4]:6.810598024532E-2)[&rate=5.869350293717231E-4]:3.263318742763E-1)[&rate=5.869350293717231E-4]:1.087252683137E-1,(35[&rate=5.869350293717231E-4]:2.085682099934E-1,((127[&rate=5.869350293717231E-4]:2.220227147649E0,121[&rate=5.869350293717231E-4]:1.779131257238E0)[&rate=5.869350293717231E-4]:5.299304119594E-1,36[&rate=5.869350293717231E-4]:2.296096144029E-1)[&rate=5.869350293717231E-4]:2.553393805622E-2)[&rate=5.869350293717231E-4]:3.021902085022E-2)[&rate=5.869350293717231E-4]:3.397161613414E-1)[&rate=5.869350293717231E-4]:1.702895568168E-1,(((((((74[&rate=5.869350293717231E-4]:3.628382107254E-1,(70[&rate=5.869350293717231E-4]:3.070561222828E-1,76[&rate=5.869350293717231E-4]:3.454122866662E-1)[&rate=5.869350293717231E-4]:1.742592405914E-2)[&rate=5.869350293717231E-4]:5.034143458014E-2,75[&rate=5.869350293717231E-4]:4.131796453055E-1)[&rate=5.869350293717231E-4]:1.526960948546E-1,((80[&rate=5.869350293717231E-4]:6.529514916149E-2,81[&rate=5.869350293717231E-4]:6.529514916149E-2)[&rate=5.869350293717231E-4]:3.520494534727E-1,((73[&rate=5.869350293717231E-4]:4.189873853836E-1,((82[&rate=5.869350293717231E-4]:3.334145982655E-1,(78[&rate=5.869350293717231E-4]:4.791081485224E-2,72[&rate=5.869350293717231E-4]:2.599300663292E-2)[&rate=5.869350293717231E-4]:2.772846053312E-1)[&rate=5.869350293717231E-4]:6.812536404493E-3,(79[&rate=5.869350293717231E-4]:5.393068169711E-2,71[&rate=5.869350293717231E-4]:2.653342142308E-2)[&rate=5.869350293717231E-4]:2.780772748908E-1)[&rate=5.869350293717231E-4]:4.588353838485E-2)[&rate=5.869350293717231E-4]:1.960885852244E-2,77[&rate=5.869350293717231E-4]:4.331167918513E-1)[&rate=5.869350293717231E-4]:2.806342722128E-2)[&rate=5.869350293717231E-4]:9.921606903277E-2)[&rate=5.869350293717231E-4]:7.777042903591E-1,((134[&rate=5.869350293717231E-4]:2.138435455582E-1,(133[&rate=5.869350293717231E-4]:1.78134010804E-1,137[&rate=5.869350293717231E-4]:2.19229901215E-1)[&rate=5.869350293717231E-4]:6.584652105537E-2)[&rate=5.869350293717231E-4]:1.064044293158E0,(((12[&rate=5.869350293717231E-4]:3.986395521966E-1,5[&rate=5.869350293717231E-4]:3.602833878132E-1)[&rate=5.869350293717231E-4]:1.16719628232E-1,29[&rate=5.869350293717231E-4]:6.222084954972E-1)[&rate=5.869350293717231E-4]:2.730341235467E-1,103[&rate=5.869350293717231E-4]:6.623659067151E-1)[&rate=5.869350293717231E-4]:1.536069877206E0)[&rate=5.869350293717231E-4]:7.117164385841E-2)[&rate=5.869350293717231E-4]:8.842248692791E-2,(52[&rate=5.869350293717231E-4]:5.435706106372E-1,53[&rate=5.869350293717231E-4]:5.353738893258E-1)[&rate=5.869350293717231E-4]:1.501655695092E-1)[&rate=5.869350293717231E-4]:7.138631126414E-1,125[&rate=5.869350293717231E-4]:1.189020057815E0)[&rate=5.869350293717231E-4]:1.898505672684E-1,((59[&rate=5.869350293717231E-4]:3.92840762648E-1,(58[&rate=5.869350293717231E-4]:3.258268261719E-1,((57[&rate=5.869350293717231E-4]:2.257328435421E-1,(56[&rate=5.869350293717231E-4]:1.859272047256E-1,55[&rate=5.869350293717231E-4]:1.859272047256E-1)[&rate=5.869350293717231E-4]:2.887667706777E-2)[&rate=5.869350293717231E-4]:2.748995119234E-2,(54[&rate=5.869350293717231E-4]:1.125883430829E-1,37[&rate=5.869350293717231E-4]:1.890910753233E-1)[&rate=5.869350293717231E-4]:9.965084509427E-2)[&rate=5.869350293717231E-4]:5.621058881448E-2)[&rate=5.869350293717231E-4]:8.613961953617E-2)[&rate=5.869350293717231E-4]:4.056372825337E-1,68[&rate=5.869350293717231E-4]:7.492977173128E-1)[&rate=5.869350293717231E-4]:4.62906241104E-1)[&rate=5.869350293717231E-4]:8.430962835733E-2)[&rate=5.869350293717231E-4]:5.042709651614E-3,((66[&rate=5.869350293717231E-4]:2.602740160468E-1,(((((138[&rate=5.869350293717231E-4]:1.889602916195E-1,136[&rate=5.869350293717231E-4]:5.745344230434E-2)[&rate=5.869350293717231E-4]:5.195066275245E-1,135[&rate=5.869350293717231E-4]:5.08466919144E-1)[&rate=5.869350293717231E-4]:7.770724893394E-1,119[&rate=5.869350293717231E-4]:1.633484613963E0)[&rate=5.869350293717231E-4]:3.054267503611E-2,126[&rate=5.869350293717231E-4]:8.783247663551E-1)[&rate=5.869350293717231E-4]:8.200989071101E-2,120[&rate=5.869350293717231E-4]:1.650146768751E0)[&rate=5.869350293717231E-4]:5.471135486656E-1)[&rate=5.869350293717231E-4]:9.38442357951E-2,(67[&rate=5.869350293717231E-4]:1.268743221672E-1,(122[&rate=5.869350293717231E-4]:2.661464376387E-1,(124[&rate=5.869350293717231E-4]:2.584224925762E-1,123[&rate=5.869350293717231E-4]:2.611547330133E-1)[&rate=5.869350293717231E-4]:4.991704625382E-3)[&rate=5.869350293717231E-4]:3.620004348692E-1)[&rate=5.869350293717231E-4]:2.272439296747E-1)[&rate=5.869350293717231E-4]:3.997174068116E-1)[&rate=5.869350293717231E-4]:1.228015237043E-1)[&rate=5.869350293717231E-4]:5.823742761428E-3)[&rate=5.869350293717231E-4]:1.812799396128E-2);
tree STATE_26770000 [&joint=-20969.365211938395,lnP=-20969.365211938395] = [&R] (33[&rate=5.594346678495201E-4]:1.076314347825E-1,(32[&rate=5.594346678495201E-4]:2.353103681719E-3,(34[&rate=5.594346678495201E-4]:1.524668429178E-2,(((((((((12[&rate=5.594346678495201E-4]:4.747463559415E-1,5[&rate=5.594346678495201E-4]:4.363901915581E-1)[&rate=5.594346678495201E-4]:1.05740928854E-1,29[&rate=5.594346678495201E-4]:6.87336599864E-1)[&rate=5.594346678495201E-4]:1.731522091965E-1,103[&rate=5.594346678495201E-4]:6.276120967317E-1)[&rate=5.594346678495201E-4]:1.594359950891E0,52[&rate=5.594346678495201E-4]:5.576783130621E-1)[&rate=5.594346678495201E-4]:2.041385467388E-1,((((70[&rate=5.594346678495201E-4]:5.512226090731E-1,(74[&rate=5.594346678495201E-4]:5.619818782077E-1,76[&rate=5.594346678495201E-4]:5.619818782077E-1)[&rate=5.594346678495201E-4]:2.759689524884E-2)[&rate=5.594346678495201E-4]:3.291621491207E-2,75[&rate=5.594346678495201E-4]:6.224949883686E-1)[&rate=5.594346678495201E-4]:7.79658181448E-2,((80[&rate=5.594346678495201E-4]:1.123618184572E-1,81[&rate=5.594346678495201E-4]:1.123618184572E-1)[&rate=5.594346678495201E-4]:4.507941286999E-1,(77[&rate=5.594346678495201E-4]:5.587661397296E-1,(73[&rate=5.594346678495201E-4]:5.063318805797E-1,(((78[&rate=5.594346678495201E-4]:9.916537891351E-2,72[&rate=5.594346678495201E-4]:7.72475706942E-2)[&rate=5.594346678495201E-4]:1.958385339027E-1,(79[&rate=5.594346678495201E-4]:6.833997694342E-2,71[&rate=5.594346678495201E-4]:4.094271666939E-2)[&rate=5.594346678495201E-4]:2.266639358728E-1)[&rate=5.594346678495201E-4]:6.857414277698E-3,82[&rate=5.594346678495201E-4]:3.10080505176E-1)[&rate=5.594346678495201E-4]:1.63374663075E-1)[&rate=5.594346678495201E-4]:5.791371120463E-2)[&rate=5.594346678495201E-4]:4.822542386594E-2)[&rate=5.594346678495201E-4]:8.798979086311E-2)[&rate=5.594346678495201E-4]:7.979866105464E-1,(((134[&rate=5.594346678495201E-4]:3.420144623403E-1,137[&rate=5.594346678495201E-4]:4.132473390525E-1)[&rate=5.594346678495201E-4]:3.956468575534E-1,133[&rate=5.594346678495201E-4]:7.677983061949E-1)[&rate=5.594346678495201E-4]:6.16113052005E-1,53[&rate=5.594346678495201E-4]:6.018318612316E-1)[&rate=5.594346678495201E-4]:1.50152497216E-1)[&rate=5.594346678495201E-4]:1.635780041906E-3)[&rate=5.594346678495201E-4]:7.039039781721E-2,125[&rate=5.594346678495201E-4]:6.136280226455E-1)[&rate=5.594346678495201E-4]:5.463336106213E-1,((59[&rate=5.594346678495201E-4]:3.118375156712E-1,((57[&rate=5.594346678495201E-4]:1.476438056083E-1,(37[&rate=5.594346678495201E-4]:1.810562190627E-1,54[&rate=5.594346678495201E-4]:1.045534868222E-1)[&rate=5.594346678495201E-4]:2.106712228675E-3)[&rate=5.594346678495201E-4]:5.939023036079E-2,(58[&rate=5.594346678495201E-4]:1.788904528642E-1,(56[&rate=5.594346678495201E-4]:4.673331539902E-2,55[&rate=5.594346678495201E-4]:4.673331539902E-2)[&rate=5.594346678495201E-4]:1.048347330935E-1)[&rate=5.594346678495201E-4]:4.453702572784E-2)[&rate=5.594346678495201E-4]:1.075357201393E-1)[&rate=5.594346678495201E-4]:2.542179565853E-1,68[&rate=5.594346678495201E-4]:5.168751443876E-1)[&rate=5.594346678495201E-4]:4.764198222126E-1)[&rate=5.594346678495201E-4]:3.053123840956E-1,((38[&rate=5.594346678495201E-4]:7.672339044615E-1,((((((6[&rate=5.594346678495201E-4]:6.664888849286E-1,(15[&rate=5.594346678495201E-4]:4.013627438291E-1,10[&rate=5.594346678495201E-4]:3.630065794456E-1)[&rate=5.594346678495201E-4]:3.199206616473E-1)[&rate=5.594346678495201E-4]:1.440097581387E-1,(((88[&rate=5.594346678495201E-4]:1.759826123232E-1,89[&rate=5.594346678495201E-4]:1.896812424602E-1)[&rate=5.594346678495201E-4]:5.357641720913E-2,((87[&rate=5.594346678495201E-4]:1.436814692552E-1,(92[&rate=5.594346678495201E-4]:6.130294683391E-2,(91[&rate=5.594346678495201E-4]:3.518859609591E-2,90[&rate=5.594346678495201E-4]:3.518859609591E-2)[&rate=5.594346678495201E-4]:2.611435073799E-2)[&rate=5.594346678495201E-4]:9.60771525583E-2)[&rate=5.594346678495201E-4]:1.029885173717E-2,((85[&rate=5.594346678495201E-4]:7.546314244651E-2,83[&rate=5.594346678495201E-4]:7.546314244651E-2)[&rate=5.594346678495201E-4]:1.706704745153E-2,(86[&rate=5.594346678495201E-4]:6.465762374885E-2,(93[&rate=5.594346678495201E-4]:3.45534217778E-2,84[&rate=5.594346678495201E-4]:2.085479164079E-2)[&rate=5.594346678495201E-4]:4.380283210806E-2)[&rate=5.594346678495201E-4]:2.78725661492E-2)[&rate=5.594346678495201E-4]:6.145013109433E-2)[&rate=5.594346678495201E-4]:7.557870853998E-2)[&rate=5.594346678495201E-4]:1.030882206071E0,(3[&rate=5.594346678495201E-4]:8.432774815778E-2,18[&rate=5.594346678495201E-4]:1.993962413084E-1)[&rate=5.594346678495201E-4]:6.363874600485E-1)[&rate=5.594346678495201E-4]:3.772864034057E-2)[&rate=5.594346678495201E-4]:5.761451857401E-1,((((11[&rate=5.594346678495201E-4]:5.096785194535E-1,140[&rate=5.594346678495201E-4]:4.905004372617E-1)[&rate=5.594346678495201E-4]:1.314487930851E-1,(23[&rate=5.594346678495201E-4]:5.099157591266E-1,(25[&rate=5.594346678495201E-4]:2.906725057277E-1,20[&rate=5.594346678495201E-4]:2.71494423536E-1)[&rate=5.594346678495201E-4]:2.302021575086E-1)[&rate=5.594346678495201E-4]:2.161430602612E-1)[&rate=5.594346678495201E-4]:5.543560948698E-1,((24[&rate=5.594346678495201E-4]:9.029966982391E-1,(1[&rate=5.594346678495201E-4]:9.73532686357E-2,(28[&rate=5.594346678495201E-4]:5.710703226767E-1,21[&rate=5.594346678495201E-4]:5.464127884303E-1)[&rate=5.594346678495201E-4]:3.125843158219E-1)[&rate=5.594346678495201E-4]:2.482151179513E-2)[&rate=5.594346678495201E-4]:3.308123651377E-1,102[&rate=5.594346678495201E-4]:7.216522776038E-2)[&rate=5.594346678495201E-4]:5.756475499051E-2)[&rate=5.594346678495201E-4]:7.709799060396E-2,(((((((4[&rate=5.594346678495201E-4]:9.139332041958E-2,30[&rate=5.594346678495201E-4]:2.639960601456E-1)[&rate=5.594346678495201E-4]:2.268773083664E-1,117[&rate=5.594346678495201E-4]:3.785446013887E-1)[&rate=5.594346678495201E-4]:1.724184766772E-1,((14[&rate=5.594346678495201E-4]:3.346168022006E-1,17[&rate=5.594346678495201E-4]:3.729729665843E-1)[&rate=5.594346678495201E-4]:1.739258896629E-1,9[&rate=5.594346678495201E-4]:5.003235137815E-1)[&rate=5.594346678495201E-4]:3.968066017485E-2)[&rate=5.594346678495201E-4]:2.05129283609E-1,(105[&rate=5.594346678495201E-4]:6.008512240063E-1,110[&rate=5.594346678495201E-4]:6.227690322254E-1)[&rate=5.594346678495201E-4]:1.251041513673E-1)[&rate=5.594346678495201E-4]:1.161767693398E-1,113[&rate=5.594346678495201E-4]:8.695294049872E-1)[&rate=5.594346678495201E-4]:1.927620339375E-1,((((13[&rate=5.594346678495201E-4]:5.340018339527E-1,19[&rate=5.594346678495201E-4]:5.723579983364E-1)[&rate=5.594346678495201E-4]:3.463316740914E-1,115[&rate=5.594346678495201E-4]:7.981417272222E-1)[&rate=5.594346678495201E-4]:7.672649004391E-3,(108[&rate=5.594346678495201E-4]:6.278975152095E-1,((112[&rate=5.594346678495201E-4]:2.108051109471E-1,114[&rate=5.594346678495201E-4]:1.286133301253E-1)[&rate=5.594346678495201E-4]:8.853883797394E-2,(109[&rate=5.594346678495201E-4]:2.772563089049E-1,107[&rate=5.594346678495201E-4]:2.580782267132E-1)[&rate=5.594346678495201E-4]:1.93479139888E-2)[&rate=5.594346678495201E-4]:3.532111005349E-1)[&rate=5.594346678495201E-4]:2.354511075925E-1)[&rate=5.594346678495201E-4]:1.555815616895E-1,((116[&rate=5.594346678495201E-4]:5.948265526145E-1,((139[&rate=5.594346678495201E-4]:3.541584441403E-1,111[&rate=5.594346678495201E-4]:1.788159783869E-1)[&rate=5.594346678495201E-4]:1.630260905774E-1,(104[&rate=5.594346678495201E-4]:1.343108267539E-1,106[&rate=5.594346678495201E-4]:1.343108267539E-1)[&rate=5.594346678495201E-4]:1.910928860461E-1)[&rate=5.594346678495201E-4]:3.296968124173E-1)[&rate=5.594346678495201E-4]:9.798329608029E-2,(148[&rate=5.594346678495201E-4]:2.900166202918E-1,143[&rate=5.594346678495201E-4]:2.872768942644E-1)[&rate=5.594346678495201E-4]:4.411493927867E-1)[&rate=5.594346678495201E-4]:2.685860892214E-1)[&rate=5.594346678495201E-4]:1.870372018673E-2)[&rate=5.594346678495201E-4]:1.412253139357E-1,(142[&rate=5.594346678495201E-4]:4.329897384666E-1,(144[&rate=5.594346678495201E-4]:3.70182057112E-1,(145[&rate=5.594346678495201E-4]:1.948700802393E-1,141[&rate=5.594346678495201E-4]:1.921303542117E-1)[&rate=5.594346678495201E-4]:1.807914289276E-1)[&rate=5.594346678495201E-4]:5.732822929967E-2)[&rate=5.594346678495201E-4]:9.4312975412E-1)[&rate=5.594346678495201E-4]:7.728382323402E-2)[&rate=5.594346678495201E-4]:1.305007869594E-1)[&rate=5.594346678495201E-4]:3.3097529501E-1,101[&rate=5.594346678495201E-4]:6.628246032693E-1)[&rate=5.594346678495201E-4]:6.914347342314E-1,((((31[&rate=5.594346678495201E-4]:8.293532340011E-1,(22[&rate=5.594346678495201E-4]:1.182884838892E-1,27[&rate=5.594346678495201E-4]:1.347268400535E-1)[&rate=5.594346678495201E-4]:6.562702295638E-1)[&rate=5.594346678495201E-4]:5.963093629359E-2,((7[&rate=5.594346678495201E-4]:2.133153239265E-1,8[&rate=5.594346678495201E-4]:2.133153239265E-1)[&rate=5.594346678495201E-4]:2.235805745418E-1,26[&rate=5.594346678495201E-4]:5.437452135368E-1)[&rate=5.594346678495201E-4]:3.014033403195E-1)[&rate=5.594346678495201E-4]:5.20465659316E-1,2[&rate=5.594346678495201E-4]:1.182052569337E0)[&rate=5.594346678495201E-4]:7.321833334205E-1,16[&rate=5.594346678495201E-4]:2.043003026045E0)[&rate=5.594346678495201E-4]:4.235850785792E-1)[&rate=5.594346678495201E-4]:2.804824821677E-1,((((146[&rate=5.594346678495201E-4]:6.054834694617E-1,147[&rate=5.594346678495201E-4]:5.426419394071E-1)[&rate=5.594346678495201E-4]:5.671121374752E-2,39[&rate=5.594346678495201E-4]:5.419761039743E-1)[&rate=5.594346678495201E-4]:5.777146045707E-2,((99[&rate=5.594346678495201E-4]:6.050133125612E-1,96[&rate=5.594346678495201E-4]:5.694941868783E-1)[&rate=5.594346678495201E-4]:7.209507679497E-2,(98[&rate=5.594346678495201E-4]:5.109951054483E-1,((100[&rate=5.594346678495201E-4]:2.586461271669E-1,94[&rate=5.594346678495201E-4]:2.586461271669E-1)[&rate=5.594346678495201E-4]:8.449791007486E-2,95[&rate=5.594346678495201E-4]:4.278434907938E-1)[&rate=5.594346678495201E-4]:9.408057640321E-2)[&rate=5.594346678495201E-4]:1.442553604106E-1)[&rate=5.594346678495201E-4]:7.291239911872E-2)[&rate=5.594346678495201E-4]:8.819983750324E-3,(97[&rate=5.594346678495201E-4]:3.749404070193E-1,40[&rate=5.594346678495201E-4]:4.459786583855E-1)[&rate=5.594346678495201E-4]:1.625888897962E-1)[&rate=5.594346678495201E-4]:5.301011249297E-2)[&rate=5.594346678495201E-4]:1.739622547159E-1)[&rate=5.594346678495201E-4]:3.47304630262E-1,((((121[&rate=5.594346678495201E-4]:2.097027374209E0,36[&rate=5.594346678495201E-4]:1.757531941432E-2)[&rate=5.594346678495201E-4]:6.525465999306E-2,127[&rate=5.594346678495201E-4]:2.603377924613E0)[&rate=5.594346678495201E-4]:4.700411339795E-2,35[&rate=5.594346678495201E-4]:8.325875033958E-2)[&rate=5.594346678495201E-4]:1.013966127816E-1,(((45[&rate=5.594346678495201E-4]:6.172071371968E-1,47[&rate=5.594346678495201E-4]:6.254038585082E-1)[&rate=5.594346678495201E-4]:2.253562211403E-2,(((50[&rate=5.594346678495201E-4]:4.280672886061E-1,(44[&rate=5.594346678495201E-4]:3.717649596454E-1,51[&rate=5.594346678495201E-4]:3.499070361482E-1)[&rate=5.594346678495201E-4]:8.362473333216E-2)[&rate=5.594346678495201E-4]:2.984542640473E-2,49[&rate=5.594346678495201E-4]:4.579127150108E-1)[&rate=5.594346678495201E-4]:1.37262962913E-1,((43[&rate=5.594346678495201E-4]:5.061470156299E-1,((48[&rate=5.594346678495201E-4]:3.646160357197E-1,41[&rate=5.594346678495201E-4]:3.209001887252E-1)[&rate=5.594346678495201E-4]:7.600270946394E-2,42[&rate=5.594346678495201E-4]:4.023673790634E-1)[&rate=5.594346678495201E-4]:5.459930869779E-2)[&rate=5.594346678495201E-4]:4.718699607196E-3,46[&rate=5.594346678495201E-4]:5.108657152371E-1)[&rate=5.594346678495201E-4]:1.170968479325E-1)[&rate=5.594346678495201E-4]:1.997691745261E-2)[&rate=5.594346678495201E-4]:2.280933888337E-1,(((118[&rate=5.594346678495201E-4]:5.406834611521E-1,((((129[&rate=5.594346678495201E-4]:9.112594553988E-2,132[&rate=5.594346678495201E-4]:9.386567156724E-2)[&rate=5.594346678495201E-4]:2.464376574909E-2,130[&rate=5.594346678495201E-4]:1.15769711289E-1)[&rate=5.594346678495201E-4]:5.502929590785E-2,131[&rate=5.594346678495201E-4]:1.735387332242E-1)[&rate=5.594346678495201E-4]:2.221968917859E-1,69[&rate=5.594346678495201E-4]:5.409411044623E-1)[&rate=5.594346678495201E-4]:1.070126079947E-2)[&rate=5.594346678495201E-4]:6.88986444595E-1,128[&rate=5.594346678495201E-4]:1.08994387835E0)[&rate=5.594346678495201E-4]:3.143020985791E-1,(((60[&rate=5.594346678495201E-4]:1.810120853925E-2,64[&rate=5.594346678495201E-4]:1.68786140046E-1)[&rate=5.594346678495201E-4]:1.776050285534E-1,(65[&rate=5.594346678495201E-4]:1.904309966551E-1,62[&rate=5.594346678495201E-4]:3.822118185729E-1)[&rate=5.594346678495201E-4]:5.275240437528E-3)[&rate=5.594346678495201E-4]:3.055756576989E-1,(63[&rate=5.594346678495201E-4]:1.456041490734E-1,61[&rate=5.594346678495201E-4]:1.867000394844E-1)[&rate=5.594346678495201E-4]:5.063626772248E-1)[&rate=5.594346678495201E-4]:8.50909287617E-1)[&rate=5.594346678495201E-4]:2.369863835069E-1)[&rate=5.594346678495201E-4]:7.219012597309E-2)[&rate=5.594346678495201E-4]:3.275177250868E-1)[&rate=5.594346678495201E-4]:2.387136247155E-1)[&rate=5.594346678495201E-4]:4.384102638732E-2,((66[&rate=5.594346678495201E-4]:3.102464404198E-1,(126[&rate=5.594346678495201E-4]:1.407165277046E0,(((138[&rate=5.594346678495201E-4]:3.133618809038E-1,136[&rate=5.594346678495201E-4]:1.818550315886E-1)[&rate=5.594346678495201E-4]:5.471398817146E-1,135[&rate=5.594346678495201E-4]:6.605017626184E-1)[&rate=5.594346678495201E-4]:7.589805007194E-1,(120[&rate=5.594346678495201E-4]:1.170060901374E0,119[&rate=5.594346678495201E-4]:1.265951312333E0)[&rate=5.594346678495201E-4]:5.014761564843E-1)[&rate=5.594346678495201E-4]:4.254403308726E-1)[&rate=5.594346678495201E-4]:1.502553530588E-1)[&rate=5.594346678495201E-4]:6.58480131412E-2,(67[&rate=5.594346678495201E-4]:1.625661655191E-1,((123[&rate=5.594346678495201E-4]:1.990616713344E-1,124[&rate=5.594346678495201E-4]:1.963294308972E-1)[&rate=5.594346678495201E-4]:1.884026041311E-1,122[&rate=5.594346678495201E-4]:3.874642754655E-1)[&rate=5.594346678495201E-4]:2.763744403942E-1)[&rate=5.594346678495201E-4]:2.135282880419E-1)[&rate=5.594346678495201E-4]:4.186332857498E-1)[&rate=5.594346678495201E-4]:8.353264361106E-2)[&rate=5.594346678495201E-4]:9.024227609026E-3)[&rate=5.594346678495201E-4]:9.979887904611E-2);
tree STATE_26780000 [&joint=-20967.243314192958,lnP=-20967.243314192958] = [&R] (33[&rate=5.858396697035293E-4]:1.726660204373E-1,(((((((((12[&rate=5.858396697035293E-4]:1.720400992995E-1,5[&rate=5.858396697035293E-4]:1.33683934916E-1)[&rate=5.858396697035293E-4]:2.71876013339E-1,29[&rate=5.858396697035293E-4]:5.50765427707E-1)[&rate=5.858396697035293E-4]:3.098862118129E-1,103[&rate=5.858396697035293E-4]:6.277749271911E-1)[&rate=5.858396697035293E-4]:1.847722547487E0,52[&rate=5.858396697035293E-4]:8.112037401169E-1)[&rate=5.858396697035293E-4]:1.241365602102E-1,((((74[&rate=5.858396697035293E-4]:4.285955426448E-1,(76[&rate=5.858396697035293E-4]:3.621116363342E-1,70[&rate=5.858396697035293E-4]:3.237554719508E-1)[&rate=5.858396697035293E-4]:6.648390631062E-2)[&rate=5.858396697035293E-4]:5.935344225693E-2,75[&rate=5.858396697035293E-4]:4.879489849018E-1)[&rate=5.858396697035293E-4]:1.723766042393E-1,((73[&rate=5.858396697035293E-4]:3.596096646502E-1,(80[&rate=5.858396697035293E-4]:1.146033267691E-1,81[&rate=5.858396697035293E-4]:1.146033267691E-1)[&rate=5.858396697035293E-4]:1.956912693879E-1)[&rate=5.858396697035293E-4]:1.201570726922E-1,(77[&rate=5.858396697035293E-4]:4.481294078595E-1,(((79[&rate=5.858396697035293E-4]:5.499497749554E-2,71[&rate=5.858396697035293E-4]:2.759771722151E-2)[&rate=5.858396697035293E-4]:1.849044926144E-1,82[&rate=5.858396697035293E-4]:2.48118648192E-1)[&rate=5.858396697035293E-4]:1.124991399048E-1,(78[&rate=5.858396697035293E-4]:3.074090569464E-2,72[&rate=5.858396697035293E-4]:8.82309747533E-3)[&rate=5.858396697035293E-4]:3.216577043201E-1)[&rate=5.858396697035293E-4]:6.011435948869E-2)[&rate=5.858396697035293E-4]:2.615787742817E-2)[&rate=5.858396697035293E-4]:1.805588517987E-1)[&rate=5.858396697035293E-4]:8.379223366808E-1,(((133[&rate=5.858396697035293E-4]:3.229955966562E-1,137[&rate=5.858396697035293E-4]:3.640914870672E-1)[&rate=5.858396697035293E-4]:6.130156300287E-2,134[&rate=5.858396697035293E-4]:3.541601733579E-1)[&rate=5.858396697035293E-4]:1.048508497624E0,53[&rate=5.858396697035293E-4]:6.507261603152E-1)[&rate=5.858396697035293E-4]:1.010587068947E-1)[&rate=5.858396697035293E-4]:1.753587118059E-1)[&rate=5.858396697035293E-4]:2.535642501758E-1,125[&rate=5.858396697035293E-4]:9.703253155303E-1)[&rate=5.858396697035293E-4]:1.535100968424E-1,((59[&rate=5.858396697035293E-4]:2.478341769502E-1,(((54[&rate=5.858396697035293E-4]:6.990705361337E-3,57[&rate=5.858396697035293E-4]:4.797431191868E-2)[&rate=5.858396697035293E-4]:1.710117795082E-1,58[&rate=5.858396697035293E-4]:2.353795340499E-1)[&rate=5.858396697035293E-4]:1.770300120906E-3,((56[&rate=5.858396697035293E-4]:1.952429193251E-1,55[&rate=5.858396697035293E-4]:1.952429193251E-1)[&rate=5.858396697035293E-4]:1.258621067971E-2,37[&rate=5.858396697035293E-4]:2.542772174366E-1)[&rate=5.858396697035293E-4]:1.998299794302E-3)[&rate=5.858396697035293E-4]:2.98100258395E-2)[&rate=5.858396697035293E-4]:2.897738082832E-1,68[&rate=5.858396697035293E-4]:4.884276573644E-1)[&rate=5.858396697035293E-4]:4.687410883416E-1)[&rate=5.858396697035293E-4]:4.784402443532E-1,((((38[&rate=5.858396697035293E-4]:9.095923047469E-1,(((98[&rate=5.858396697035293E-4]:7.28488015624E-1,(99[&rate=5.858396697035293E-4]:6.908063625776E-1,96[&rate=5.858396697035293E-4]:6.552872368947E-1)[&rate=5.858396697035293E-4]:5.953957654369E-2)[&rate=5.858396697035293E-4]:1.463028979046E-2,((100[&rate=5.858396697035293E-4]:3.260196823222E-1,94[&rate=5.858396697035293E-4]:3.260196823222E-1)[&rate=5.858396697035293E-4]:1.496706115873E-1,95[&rate=5.858396697035293E-4]:5.603897474615E-1)[&rate=5.858396697035293E-4]:1.936575197017E-1)[&rate=5.858396697035293E-4]:2.355810030073E-1,((16[&rate=5.858396697035293E-4]:2.712010410056E0,146[&rate=5.858396697035293E-4]:7.467360631738E-1)[&rate=5.858396697035293E-4]:9.823571342036E-2,((147[&rate=5.858396697035293E-4]:6.590588756888E-1,(((((3[&rate=5.858396697035293E-4]:2.60559612189E-1,18[&rate=5.858396697035293E-4]:3.756281053396E-1)[&rate=5.858396697035293E-4]:3.304541835265E-1,(((92[&rate=5.858396697035293E-4]:6.180008185213E-2,(91[&rate=5.858396697035293E-4]:2.044842865159E-2,90[&rate=5.858396697035293E-4]:2.044842865159E-2)[&rate=5.858396697035293E-4]:4.135165320055E-2)[&rate=5.858396697035293E-4]:1.70186887914E-1,((93[&rate=5.858396697035293E-4]:9.22876390163E-2,84[&rate=5.858396697035293E-4]:7.858900887929E-2)[&rate=5.858396697035293E-4]:6.020104730914E-2,((85[&rate=5.858396697035293E-4]:3.795406251761E-2,86[&rate=5.858396697035293E-4]:3.795406251761E-2)[&rate=5.858396697035293E-4]:7.030696633656E-2,83[&rate=5.858396697035293E-4]:1.082610288542E-1)[&rate=5.858396697035293E-4]:3.052902733426E-2)[&rate=5.858396697035293E-4]:7.949828344073E-2)[&rate=5.858396697035293E-4]:4.877895576081E-2,((88[&rate=5.858396697035293E-4]:4.889146669389E-2,89[&rate=5.858396697035293E-4]:6.25900968309E-2)[&rate=5.858396697035293E-4]:1.403501772941E-1,87[&rate=5.858396697035293E-4]:1.892416439879E-1)[&rate=5.858396697035293E-4]:7.782565140203E-2)[&rate=5.858396697035293E-4]:8.636725277227E-1)[&rate=5.858396697035293E-4]:6.124375175557E-2,(6[&rate=5.858396697035293E-4]:5.755214251046E-1,(15[&rate=5.858396697035293E-4]:4.153827479853E-1,10[&rate=5.858396697035293E-4]:3.770265836018E-1)[&rate=5.858396697035293E-4]:2.149331976672E-1)[&rate=5.858396697035293E-4]:1.287909168869E-1)[&rate=5.858396697035293E-4]:7.17609585904E-1,(((((11[&rate=5.858396697035293E-4]:6.777294939908E-1,140[&rate=5.858396697035293E-4]:6.585514117991E-1)[&rate=5.858396697035293E-4]:9.465176497152E-2,(23[&rate=5.858396697035293E-4]:6.402701531081E-1,(25[&rate=5.858396697035293E-4]:4.531122426581E-1,20[&rate=5.858396697035293E-4]:4.339341604664E-1)[&rate=5.858396697035293E-4]:1.981168145596E-1)[&rate=5.858396697035293E-4]:2.170426127034E-1)[&rate=5.858396697035293E-4]:3.48610497747E-1,(24[&rate=5.858396697035293E-4]:1.10895315819E0,(1[&rate=5.858396697035293E-4]:2.481020639653E-1,(28[&rate=5.858396697035293E-4]:6.698715004677E-1,21[&rate=5.858396697035293E-4]:6.452139662212E-1)[&rate=5.858396697035293E-4]:3.645319333605E-1)[&rate=5.858396697035293E-4]:8.002917641667E-2)[&rate=5.858396697035293E-4]:1.07929009478E-1)[&rate=5.858396697035293E-4]:8.267058502646E-2,102[&rate=5.858396697035293E-4]:1.379089170783E-1)[&rate=5.858396697035293E-4]:6.998363333885E-2,((142[&rate=5.858396697035293E-4]:6.386336131382E-1,((141[&rate=5.858396697035293E-4]:9.774194651987E-2,144[&rate=5.858396697035293E-4]:9.500222049252E-2)[&rate=5.858396697035293E-4]:4.093906567694E-1,145[&rate=5.858396697035293E-4]:5.098723293169E-1)[&rate=5.858396697035293E-4]:1.287612838213E-1)[&rate=5.858396697035293E-4]:7.989579073165E-1,((((14[&rate=5.858396697035293E-4]:3.136116440405E-1,17[&rate=5.858396697035293E-4]:3.519678084242E-1)[&rate=5.858396697035293E-4]:4.077801136029E-1,(9[&rate=5.858396697035293E-4]:6.691404251298E-1,(117[&rate=5.858396697035293E-4]:3.656770423379E-1,(4[&rate=5.858396697035293E-4]:2.328170099097E-1,30[&rate=5.858396697035293E-4]:4.054197496358E-1)[&rate=5.858396697035293E-4]:7.258605982536E-2)[&rate=5.858396697035293E-4]:3.144222869016E-1)[&rate=5.858396697035293E-4]:4.403215443157E-2)[&rate=5.858396697035293E-4]:1.297200111142E-2,(113[&rate=5.858396697035293E-4]:7.039165111311E-1,(105[&rate=5.858396697035293E-4]:6.559299282063E-1,110[&rate=5.858396697035293E-4]:6.778477364254E-1)[&rate=5.858396697035293E-4]:2.058932265104E-2)[&rate=5.858396697035293E-4]:3.044724762372E-2)[&rate=5.858396697035293E-4]:4.285414774337E-1,(((115[&rate=5.858396697035293E-4]:6.225655511443E-1,((107[&rate=5.858396697035293E-4]:3.947716469934E-1,(109[&rate=5.858396697035293E-4]:3.555567609761E-1,(112[&rate=5.858396697035293E-4]:2.293181844823E-1,114[&rate=5.858396697035293E-4]:1.471264036605E-1)[&rate=5.858396697035293E-4]:1.289783025211E-1)[&rate=5.858396697035293E-4]:5.83929682091E-2)[&rate=5.858396697035293E-4]:1.21732887743E-1,108[&rate=5.858396697035293E-4]:5.13764808709E-1)[&rate=5.858396697035293E-4]:1.663349890107E-1)[&rate=5.858396697035293E-4]:6.333465944946E-2,(13[&rate=5.858396697035293E-4]:5.159060732649E-1,19[&rate=5.858396697035293E-4]:5.542622376486E-1)[&rate=5.858396697035293E-4]:2.521859181507E-1)[&rate=5.858396697035293E-4]:2.394029424868E-1,((148[&rate=5.858396697035293E-4]:1.920801994109E-1,143[&rate=5.858396697035293E-4]:1.893404733836E-1)[&rate=5.858396697035293E-4]:6.91871366269E-1,(116[&rate=5.858396697035293E-4]:6.741068741653E-1,((111[&rate=5.858396697035293E-4]:3.155114055303E-1,139[&rate=5.858396697035293E-4]:4.908538712837E-1)[&rate=5.858396697035293E-4]:1.917590115971E-2,(104[&rate=5.858396697035293E-4]:2.631332335454E-1,106[&rate=5.858396697035293E-4]:2.631332335454E-1)[&rate=5.858396697035293E-4]:5.51157169803E-2)[&rate=5.858396697035293E-4]:4.161318962424E-1)[&rate=5.858396697035293E-4]:1.714885271309E-1)[&rate=5.858396697035293E-4]:7.970775178426E-2)[&rate=5.858396697035293E-4]:1.554103022862E-1)[&rate=5.858396697035293E-4]:1.020835445399E-1)[&rate=5.858396697035293E-4]:1.687637242822E-2)[&rate=5.858396697035293E-4]:1.647143089853E-1)[&rate=5.858396697035293E-4]:1.034791350391E0,101[&rate=5.858396697035293E-4]:1.401918757738E0)[&rate=5.858396697035293E-4]:1.729272277639E-1)[&rate=5.858396697035293E-4]:6.801989506973E-2,((39[&rate=5.858396697035293E-4]:5.555764521154E-1,40[&rate=5.858396697035293E-4]:5.555764521154E-1)[&rate=5.858396697035293E-4]:1.122389169361E-1,(97[&rate=5.858396697035293E-4]:4.54604268811E-1,(((31[&rate=5.858396697035293E-4]:6.716630290057E-1,((7[&rate=5.858396697035293E-4]:2.446143311798E-1,8[&rate=5.858396697035293E-4]:2.446143311798E-1)[&rate=5.858396697035293E-4]:1.801420756409E-1,26[&rate=5.858396697035293E-4]:5.316057218892E-1)[&rate=5.858396697035293E-4]:9.622169067813E-2)[&rate=5.858396697035293E-4]:1.172039968773E-1,(22[&rate=5.858396697035293E-4]:6.638947812768E-1,27[&rate=5.858396697035293E-4]:6.803331374412E-1)[&rate=5.858396697035293E-4]:7.017772405813E-2)[&rate=5.858396697035293E-4]:2.194913209635E-1,2[&rate=5.858396697035293E-4]:7.809610865725E-1)[&rate=5.858396697035293E-4]:1.701407236434E0)[&rate=5.858396697035293E-4]:1.421728488742E-1)[&rate=5.858396697035293E-4]:1.886352526741E-3)[&rate=5.858396697035293E-4]:5.505147578105E-2)[&rate=5.858396697035293E-4]:1.255308105163E-1)[&rate=5.858396697035293E-4]:1.276143078004E-1)[&rate=5.858396697035293E-4]:3.012102702877E-1,(((121[&rate=5.858396697035293E-4]:1.895882332183E0,127[&rate=5.858396697035293E-4]:2.336978222594E0)[&rate=5.858396697035293E-4]:2.6295967981E-1,35[&rate=5.858396697035293E-4]:3.281461473314E-2)[&rate=5.858396697035293E-4]:1.145711438245E-1,((((45[&rate=5.858396697035293E-4]:5.696671830785E-1,47[&rate=5.858396697035293E-4]:5.778639043899E-1)[&rate=5.858396697035293E-4]:3.576148248607E-2,((((42[&rate=5.858396697035293E-4]:2.057620686668E-1,(48[&rate=5.858396697035293E-4]:2.280229128696E-1,41[&rate=5.858396697035293E-4]:1.843070658751E-1)[&rate=5.858396697035293E-4]:1.599052191749E-2)[&rate=5.858396697035293E-4]:1.10689175542E-1,46[&rate=5.858396697035293E-4]:3.656315720776E-1)[&rate=5.858396697035293E-4]:6.569653613984E-2,43[&rate=5.858396697035293E-4]:4.313281082174E-1)[&rate=5.858396697035293E-4]:1.309389723431E-1,(44[&rate=5.858396697035293E-4]:4.937834201619E-1,(51[&rate=5.858396697035293E-4]:3.993487206178E-1,(49[&rate=5.858396697035293E-4]:3.398977282367E-1,50[&rate=5.858396697035293E-4]:3.398977282367E-1)[&rate=5.858396697035293E-4]:5.398651150678E-2)[&rate=5.858396697035293E-4]:7.257677604687E-2)[&rate=5.858396697035293E-4]:6.301917952437E-2)[&rate=5.858396697035293E-4]:5.135830631549E-2)[&rate=5.858396697035293E-4]:1.024591564043E-1,(((65[&rate=5.858396697035293E-4]:1.478324542732E-1,((64[&rate=5.858396697035293E-4]:4.894279425648E-2,62[&rate=5.858396697035293E-4]:9.003868466752E-2)[&rate=5.858396697035293E-4]:1.159245269984E-1,60[&rate=5.858396697035293E-4]:1.418238974821E-2)[&rate=5.858396697035293E-4]:1.33650064525E-1)[&rate=5.858396697035293E-4]:2.150764379478E-1,(63[&rate=5.858396697035293E-4]:2.162994449125E-1,61[&rate=5.858396697035293E-4]:2.573953353235E-1)[&rate=5.858396697035293E-4]:2.972943788152E-1)[&rate=5.858396697035293E-4]:8.075279765763E-1,(((129[&rate=5.858396697035293E-4]:2.224467548344E-1,((131[&rate=5.858396697035293E-4]:6.147052465029E-2,130[&rate=5.858396697035293E-4]:5.873079862293E-2)[&rate=5.858396697035293E-4]:6.479953527158E-2,132[&rate=5.858396697035293E-4]:1.262700599219E-1)[&rate=5.858396697035293E-4]:9.891642093989E-2)[&rate=5.858396697035293E-4]:4.745717883113E-1,(118[&rate=5.858396697035293E-4]:6.304004397071E-1,69[&rate=5.858396697035293E-4]:6.413593438168E-1)[&rate=5.858396697035293E-4]:2.036044048085E-1)[&rate=5.858396697035293E-4]:3.512005493116E-1,128[&rate=5.858396697035293E-4]:1.04547936643E0)[&rate=5.858396697035293E-4]:1.770122968878E-1)[&rate=5.858396697035293E-4]:2.587923709425E-1)[&rate=5.858396697035293E-4]:1.788153720091E-1,36[&rate=5.858396697035293E-4]:1.779076254474E-1)[&rate=5.858396697035293E-4]:1.605347557604E-2)[&rate=5.858396697035293E-4]:4.610513699615E-1)[&rate=5.858396697035293E-4]:1.171915781012E-1,((66[&rate=5.858396697035293E-4]:2.339670326841E-1,((((138[&rate=5.858396697035293E-4]:3.79794872023E-1,136[&rate=5.858396697035293E-4]:2.482880227078E-1)[&rate=5.858396697035293E-4]:3.205886600134E-1,135[&rate=5.858396697035293E-4]:5.003835320363E-1)[&rate=5.858396697035293E-4]:7.354094672659E-1,126[&rate=5.858396697035293E-4]:7.980356821379E-1)[&rate=5.858396697035293E-4]:2.606347851698E-1,(119[&rate=5.858396697035293E-4]:1.726539873713E0,120[&rate=5.858396697035293E-4]:1.630649462754E0)[&rate=5.858396697035293E-4]:1.178331162384E-1)[&rate=5.858396697035293E-4]:4.224707550614E-1)[&rate=5.858396697035293E-4]:1.403451381555E-1,(67[&rate=5.858396697035293E-4]:3.015955399071E-1,((122[&rate=5.858396697035293E-4]:3.660851277817E-1,124[&rate=5.858396697035293E-4]:3.633528873445E-1)[&rate=5.858396697035293E-4]:1.031980957953E-2,123[&rate=5.858396697035293E-4]:3.764049373612E-1)[&rate=5.858396697035293E-4]:4.264631528865E-1)[&rate=5.858396697035293E-4]:7.271663093257E-2)[&rate=5.858396697035293E-4]:3.513165357807E-1)[&rate=5.858396697035293E-4]:1.54376370372E-1,34[&rate=5.858396697035293E-4]:1.69913783622E-2)[&rate=5.858396697035293E-4]:7.883275294642E-3)[&rate=5.858396697035293E-4]:5.077662857908E-2,32[&rate=5.858396697035293E-4]:5.373347401684E-2)[&rate=5.858396697035293E-4]:1.134530943657E-1);
tree STATE_26790000 [&joint=-20967.89078648242,lnP=-20967.89078648242] = [&R] ((33[&rate=5.735548828794169E-4]:6.320448801305E-2,(34[&rate=5.735548828794169E-4]:1.488665098413E-2,((((38[&rate=5.735548828794169E-4]:9.116274834287E-1,(((98[&rate=5.735548828794169E-4]:6.730308877135E-1,(((100[&rate=5.735548828794169E-4]:2.921696934273E-1,94[&rate=5.735548828794169E-4]:2.921696934273E-1)[&rate=5.735548828794169E-4]:2.010862468987E-1,95[&rate=5.735548828794169E-4]:5.77955393878E-1)[&rate=5.735548828794169E-4]:9.594154197645E-2,(99[&rate=5.735548828794169E-4]:5.685221118482E-1,96[&rate=5.735548828794169E-4]:5.330029861653E-1)[&rate=5.735548828794169E-4]:1.163037857548E-1)[&rate=5.735548828794169E-4]:1.006291360777E-2)[&rate=5.735548828794169E-4]:1.015515572443E-1,((((((((15[&rate=5.735548828794169E-4]:4.574976452508E-1,10[&rate=5.735548828794169E-4]:4.191414808674E-1)[&rate=5.735548828794169E-4]:2.450654228255E-1,(6[&rate=5.735548828794169E-4]:6.143043561974E-1,(3[&rate=5.735548828794169E-4]:3.799308094358E-1,18[&rate=5.735548828794169E-4]:4.949993025864E-1)[&rate=5.735548828794169E-4]:1.823187522412E-1)[&rate=5.735548828794169E-4]:3.346419133109E-2)[&rate=5.735548828794169E-4]:5.790359365974E-1,((88[&rate=5.735548828794169E-4]:1.344452997608E-1,89[&rate=5.735548828794169E-4]:1.481439298978E-1)[&rate=5.735548828794169E-4]:1.867996035126E-1,(((92[&rate=5.735548828794169E-4]:8.58324236279E-2,(91[&rate=5.735548828794169E-4]:6.029212043348E-2,90[&rate=5.735548828794169E-4]:6.029212043348E-2)[&rate=5.735548828794169E-4]:2.554030319442E-2)[&rate=5.735548828794169E-4]:6.43116409673E-2,87[&rate=5.735548828794169E-4]:1.364454344582E-1)[&rate=5.735548828794169E-4]:7.562664588102E-2,((((84[&rate=5.735548828794169E-4]:7.820073261684E-2,85[&rate=5.735548828794169E-4]:7.820073261684E-2)[&rate=5.735548828794169E-4]:4.732913473155E-3,93[&rate=5.735548828794169E-4]:9.663227622701E-2)[&rate=5.735548828794169E-4]:3.908484810432E-2,86[&rate=5.735548828794169E-4]:1.220184941943E-1)[&rate=5.735548828794169E-4]:2.68087328449E-3,83[&rate=5.735548828794169E-4]:1.246993674788E-1)[&rate=5.735548828794169E-4]:8.73727128604E-2)[&rate=5.735548828794169E-4]:1.091728229342E-1)[&rate=5.735548828794169E-4]:1.393230813729E0)[&rate=5.735548828794169E-4]:3.420233408793E-1,(((24[&rate=5.735548828794169E-4]:9.028767005012E-1,(1[&rate=5.735548828794169E-4]:8.691542242485E-2,(28[&rate=5.735548828794169E-4]:5.676983775733E-1,21[&rate=5.735548828794169E-4]:5.430408433269E-1)[&rate=5.735548828794169E-4]:3.055184147145E-1)[&rate=5.735548828794169E-4]:3.513936026812E-2)[&rate=5.735548828794169E-4]:2.891278322113E-1,(((11[&rate=5.735548828794169E-4]:5.262583410942E-1,140[&rate=5.735548828794169E-4]:5.070802589025E-1)[&rate=5.735548828794169E-4]:1.696072478806E-1,(23[&rate=5.735548828794169E-4]:5.372576180995E-1,(25[&rate=5.735548828794169E-4]:5.213810586891E-1,20[&rate=5.735548828794169E-4]:5.022029764973E-1)[&rate=5.735548828794169E-4]:2.683546352005E-2)[&rate=5.735548828794169E-4]:2.435394777246E-1)[&rate=5.735548828794169E-4]:3.98477924231E-1,102[&rate=5.735548828794169E-4]:2.859008854839E-2)[&rate=5.735548828794169E-4]:1.77060854774E-3)[&rate=5.735548828794169E-4]:2.621437454589E-1,((142[&rate=5.735548828794169E-4]:6.879665383247E-1,(145[&rate=5.735548828794169E-4]:4.082731403672E-1,(141[&rate=5.735548828794169E-4]:1.909564169337E-1,144[&rate=5.735548828794169E-4]:1.882166909063E-1)[&rate=5.735548828794169E-4]:2.145769974059E-1)[&rate=5.735548828794169E-4]:2.796933979575E-1)[&rate=5.735548828794169E-4]:8.402512991873E-1,((((9[&rate=5.735548828794169E-4]:4.776388518703E-1,(4[&rate=5.735548828794169E-4]:3.225531048813E-2,30[&rate=5.735548828794169E-4]:2.048580502142E-1)[&rate=5.735548828794169E-4]:3.960684728891E-1)[&rate=5.735548828794169E-4]:2.093266921524E-1,((14[&rate=5.735548828794169E-4]:4.54544990654E-1,17[&rate=5.735548828794169E-4]:4.929011550377E-1)[&rate=5.735548828794169E-4]:9.804863679303E-2,117[&rate=5.735548828794169E-4]:5.553333534746E-1)[&rate=5.735548828794169E-4]:1.425910946577E-1)[&rate=5.735548828794169E-4]:2.31205900697E-1,((113[&rate=5.735548828794169E-4]:6.519753871379E-1,105[&rate=5.735548828794169E-4]:6.245781268641E-1)[&rate=5.735548828794169E-4]:1.546954015021E-1,110[&rate=5.735548828794169E-4]:8.011913365853E-1)[&rate=5.735548828794169E-4]:1.197198341617E-1)[&rate=5.735548828794169E-4]:2.603543604003E-1,((((111[&rate=5.735548828794169E-4]:1.037323790665E-1,106[&rate=5.735548828794169E-4]:8.729402290213E-2)[&rate=5.735548828794169E-4]:4.871538497042E-1,(104[&rate=5.735548828794169E-4]:4.64055705357E-1,139[&rate=5.735548828794169E-4]:6.558365272747E-1)[&rate=5.735548828794169E-4]:1.103921672494E-1)[&rate=5.735548828794169E-4]:1.825204586039E-1,(148[&rate=5.735548828794169E-4]:4.492782878104E-1,143[&rate=5.735548828794169E-4]:4.46538561783E-1)[&rate=5.735548828794169E-4]:2.857722351808E-1)[&rate=5.735548828794169E-4]:1.508874466032E-1,(116[&rate=5.735548828794169E-4]:7.442375380632E-1,((((107[&rate=5.735548828794169E-4]:3.83428850386E-1,109[&rate=5.735548828794169E-4]:4.026069325777E-1)[&rate=5.735548828794169E-4]:1.278371988092E-1,(112[&rate=5.735548828794169E-4]:2.769717438248E-1,114[&rate=5.735548828794169E-4]:1.947799630029E-1)[&rate=5.735548828794169E-4]:2.562121135895E-1)[&rate=5.735548828794169E-4]:4.421868491023E-2,108[&rate=5.735548828794169E-4]:5.527450080781E-1)[&rate=5.735548828794169E-4]:1.643470054815E-1,((13[&rate=5.735548828794169E-4]:4.798172600434E-1,19[&rate=5.735548828794169E-4]:5.181734244271E-1)[&rate=5.735548828794169E-4]:2.21485779822E-1,115[&rate=5.735548828794169E-4]:6.191112590436E-1)[&rate=5.735548828794169E-4]:4.044650794063E-2)[&rate=5.735548828794169E-4]:8.467977107904E-2)[&rate=5.735548828794169E-4]:1.033442671475E-1)[&rate=5.735548828794169E-4]:2.569713971696E-1)[&rate=5.735548828794169E-4]:1.688701145837E-1)[&rate=5.735548828794169E-4]:1.086194750886E-2)[&rate=5.735548828794169E-4]:2.270083139571E-1)[&rate=5.735548828794169E-4]:5.028356353748E-1,101[&rate=5.735548828794169E-4]:1.016868939832E0)[&rate=5.735548828794169E-4]:4.127585153284E-1,39[&rate=5.735548828794169E-4]:4.564632961667E-1)[&rate=5.735548828794169E-4]:7.196944612592E-2,(16[&rate=5.735548828794169E-4]:2.543203782888E0,40[&rate=5.735548828794169E-4]:4.577108567705E-1)[&rate=5.735548828794169E-4]:7.072188552211E-2)[&rate=5.735548828794169E-4]:1.389707272804E-2,(97[&rate=5.735548828794169E-4]:3.83038485561E-1,((31[&rate=5.735548828794169E-4]:8.890274691902E-1,((22[&rate=5.735548828794169E-4]:4.259508102886E-1,27[&rate=5.735548828794169E-4]:4.42389166453E-1)[&rate=5.735548828794169E-4]:3.359280642983E-1,((7[&rate=5.735548828794169E-4]:1.083029116311E-1,8[&rate=5.735548828794169E-4]:1.083029116311E-1)[&rate=5.735548828794169E-4]:3.791010455085E-1,26[&rate=5.735548828794169E-4]:5.942532722081E-1)[&rate=5.735548828794169E-4]:1.785845064885E-1)[&rate=5.735548828794169E-4]:7.235407405516E-2)[&rate=5.735548828794169E-4]:2.381164179755E-1,2[&rate=5.735548828794169E-4]:8.997466268916E-1)[&rate=5.735548828794169E-4]:1.511055912865E0)[&rate=5.735548828794169E-4]:8.825307809345E-2)[&rate=5.735548828794169E-4]:1.038373293908E-1)[&rate=5.735548828794169E-4]:2.430613167426E-1,(146[&rate=5.735548828794169E-4]:8.915162133027E-1,147[&rate=5.735548828794169E-4]:8.286746832481E-1)[&rate=5.735548828794169E-4]:1.179308270863E-1)[&rate=5.735548828794169E-4]:9.070503320378E-2)[&rate=5.735548828794169E-4]:1.753329511241E-1,((((121[&rate=5.735548828794169E-4]:1.712814614661E0,127[&rate=5.735548828794169E-4]:2.153910505072E0)[&rate=5.735548828794169E-4]:5.237387270208E-1,35[&rate=5.735548828794169E-4]:1.105259444211E-1)[&rate=5.735548828794169E-4]:6.008334424564E-2,36[&rate=5.735548828794169E-4]:2.171846311325E-1)[&rate=5.735548828794169E-4]:3.799270361855E-2,((((51[&rate=5.735548828794169E-4]:3.490051383319E-1,44[&rate=5.735548828794169E-4]:3.708630618292E-1)[&rate=5.735548828794169E-4]:2.836558327515E-1,((47[&rate=5.735548828794169E-4]:3.794804415289E-1,(49[&rate=5.735548828794169E-4]:2.623738272876E-1,50[&rate=5.735548828794169E-4]:2.623738272876E-1)[&rate=5.735548828794169E-4]:8.431972899553E-2)[&rate=5.735548828794169E-4]:2.629092419279E-1,((46[&rate=5.735548828794169E-4]:4.638805126147E-1,43[&rate=5.735548828794169E-4]:4.638805126147E-1)[&rate=5.735548828794169E-4]:6.528321624465E-2,(42[&rate=5.735548828794169E-4]:4.342160906099E-1,(41[&rate=5.735548828794169E-4]:3.083622627359E-1,48[&rate=5.735548828794169E-4]:3.520781097303E-1)[&rate=5.735548828794169E-4]:1.203893469998E-1)[&rate=5.735548828794169E-4]:4.576731038067E-2)[&rate=5.735548828794169E-4]:1.132259545974E-1)[&rate=5.735548828794169E-4]:1.759369199818E-2)[&rate=5.735548828794169E-4]:7.321640648643E-2,45[&rate=5.735548828794169E-4]:7.2500306063E-1)[&rate=5.735548828794169E-4]:1.552253477494E-1,(128[&rate=5.735548828794169E-4]:1.285980564358E0,((((132[&rate=5.735548828794169E-4]:1.535934442664E-1,(129[&rate=5.735548828794169E-4]:1.054455813002E-1,(131[&rate=5.735548828794169E-4]:9.364765070377E-2,130[&rate=5.735548828794169E-4]:9.090792467641E-2)[&rate=5.735548828794169E-4]:1.453765662382E-2)[&rate=5.735548828794169E-4]:4.540813693883E-2)[&rate=5.735548828794169E-4]:2.715668289984E-1,69[&rate=5.735548828794169E-4]:5.703657527171E-1)[&rate=5.735548828794169E-4]:4.006892998216E-3,118[&rate=5.735548828794169E-4]:5.634137416056E-1)[&rate=5.735548828794169E-4]:8.27033696004E-1,(((65[&rate=5.735548828794169E-4]:1.502654670663E-1,62[&rate=5.735548828794169E-4]:3.420462889841E-1)[&rate=5.735548828794169E-4]:8.940774342417E-3,(60[&rate=5.735548828794169E-4]:7.82382863986E-2,64[&rate=5.735548828794169E-4]:2.289232179053E-1)[&rate=5.735548828794169E-4]:8.096795501015E-2)[&rate=5.735548828794169E-4]:2.119074041178E-1,(63[&rate=5.735548828794169E-4]:4.221890302913E-2,61[&rate=5.735548828794169E-4]:8.331479344017E-2)[&rate=5.735548828794169E-4]:4.795796740041E-1)[&rate=5.735548828794169E-4]:8.275529701654E-1)[&rate=5.735548828794169E-4]:3.525915414554E-2)[&rate=5.735548828794169E-4]:3.676440563127E-1)[&rate=5.735548828794169E-4]:8.374449490239E-2)[&rate=5.735548828794169E-4]:2.75992995752E-1)[&rate=5.735548828794169E-4]:6.825743410035E-2,(((67[&rate=5.735548828794169E-4]:1.539443253928E-1,((122[&rate=5.735548828794169E-4]:2.247586973291E-1,124[&rate=5.735548828794169E-4]:2.22026456892E-1)[&rate=5.735548828794169E-4]:3.890100295876E-3,123[&rate=5.735548828794169E-4]:2.28648797625E-1)[&rate=5.735548828794169E-4]:4.265680781085E-1)[&rate=5.735548828794169E-4]:2.697714021E-2,66[&rate=5.735548828794169E-4]:1.809214656028E-1)[&rate=5.735548828794169E-4]:1.532440258912E-1,(120[&rate=5.735548828794169E-4]:1.691545611249E0,(126[&rate=5.735548828794169E-4]:9.916048119174E-1,(119[&rate=5.735548828794169E-4]:1.764917724184E0,((138[&rate=5.735548828794169E-4]:1.833710571989E-1,136[&rate=5.735548828794169E-4]:5.186420788371E-2)[&rate=5.735548828794169E-4]:3.915779454588E-1,135[&rate=5.735548828794169E-4]:3.749490026576E-1)[&rate=5.735548828794169E-4]:1.042023516047E0)[&rate=5.735548828794169E-4]:1.238961037675E-2)[&rate=5.735548828794169E-4]:1.012868764696E-2)[&rate=5.735548828794169E-4]:5.796061816146E-1)[&rate=5.735548828794169E-4]:2.186869306437E-1)[&rate=5.735548828794169E-4]:2.431754615916E-1,(((((((12[&rate=5.735548828794169E-4]:1.62156872318E-1,5[&rate=5.735548828794169E-4]:1.238007079345E-1)[&rate=5.735548828794169E-4]:2.32911481283E-1,29[&rate=5.735548828794169E-4]:5.019176686695E-1)[&rate=5.735548828794169E-4]:3.71098514007E-1,103[&rate=5.735548828794169E-4]:6.401394703478E-1)[&rate=5.735548828794169E-4]:1.671259836098E0,52[&rate=5.735548828794169E-4]:6.471055718848E-1)[&rate=5.735548828794169E-4]:4.48506706231E-2,((((((76[&rate=5.735548828794169E-4]:3.38522938545E-1,74[&rate=5.735548828794169E-4]:3.38522938545E-1)[&rate=5.735548828794169E-4]:4.355023839716E-2,70[&rate=5.735548828794169E-4]:3.437170125587E-1)[&rate=5.735548828794169E-4]:2.109901232344E-2,75[&rate=5.735548828794169E-4]:4.031721892656E-1)[&rate=5.735548828794169E-4]:1.392701087873E-1,(((73[&rate=5.735548828794169E-4]:3.407082103488E-1,(80[&rate=5.735548828794169E-4]:1.163131909843E-1,81[&rate=5.735548828794169E-4]:1.163131909843E-1)[&rate=5.735548828794169E-4]:1.750799508714E-1)[&rate=5.735548828794169E-4]:1.547067286977E-2,77[&rate=5.735548828794169E-4]:3.506994311638E-1)[&rate=5.735548828794169E-4]:2.473783544507E-2,(82[&rate=5.735548828794169E-4]:3.079738738137E-1,((79[&rate=5.735548828794169E-4]:1.810990141559E-1,71[&rate=5.735548828794169E-4]:1.537017538819E-1)[&rate=5.735548828794169E-4]:8.780634462932E-2,(78[&rate=5.735548828794169E-4]:3.94164038522E-2,72[&rate=5.735548828794169E-4]:1.749859563289E-2)[&rate=5.735548828794169E-4]:2.29488954933E-1)[&rate=5.735548828794169E-4]:3.084933694639E-2)[&rate=5.735548828794169E-4]:4.006613252117E-2)[&rate=5.735548828794169E-4]:1.615255793893E-1)[&rate=5.735548828794169E-4]:6.695088239155E-1,53[&rate=5.735548828794169E-4]:4.654880633563E-1)[&rate=5.735548828794169E-4]:4.270780297579E-2,((134[&rate=5.735548828794169E-4]:1.775710474645E-1,137[&rate=5.735548828794169E-4]:2.488039241767E-1)[&rate=5.735548828794169E-4]:2.701862573821E-1,133[&rate=5.735548828794169E-4]:4.778942911478E-1)[&rate=5.735548828794169E-4]:8.123810721525E-1)[&rate=5.735548828794169E-4]:1.755636548644E-1)[&rate=5.735548828794169E-4]:9.121685302377E-2,125[&rate=5.735548828794169E-4]:5.64593860559E-1)[&rate=5.735548828794169E-4]:6.697992865066E-1,(((((59[&rate=5.735548828794169E-4]:2.291125122972E-1,54[&rate=5.735548828794169E-4]:1.90861146177E-1)[&rate=5.735548828794169E-4]:8.809304042422E-2,(58[&rate=5.735548828794169E-4]:2.962725867466E-1,(56[&rate=5.735548828794169E-4]:2.401851553492E-1,55[&rate=5.735548828794169E-4]:2.401851553492E-1)[&rate=5.735548828794169E-4]:2.876502702575E-2)[&rate=5.735548828794169E-4]:4.005864903489E-2)[&rate=5.735548828794169E-4]:6.920250268401E-4,37[&rate=5.735548828794169E-4]:3.561489438685E-1)[&rate=5.735548828794169E-4]:8.422970573255E-2,57[&rate=5.735548828794169E-4]:4.048595239179E-1)[&rate=5.735548828794169E-4]:2.157747664786E-1,68[&rate=5.735548828794169E-4]:5.687217220904E-1)[&rate=5.735548828794169E-4]:4.990047583085E-1)[&rate=5.735548828794169E-4]:2.760220411026E-1)[&rate=5.735548828794169E-4]:8.187246588495E-2)[&rate=5.735548828794169E-4]:6.47561931933E-2)[&rate=5.735548828794169E-4]:2.991209706656E-3,32[&rate=5.735548828794169E-4]:6.071624566499E-2);
tree STATE_26800000 [&joint=-20957.09717380215,lnP=-20957.09717380215] = [&R] ((33[&rate=6.106236821438139E-4]:2.024498583311E-2,(((((67[&rate=6.106236821438139E-4]:1.39683657521E-1,(123[&rate=6.106236821438139E-4]:4.055529297579E-1,(124[&rate=6.106236821438139E-4]:3.832814119009E-1,122[&rate=6.106236821438139E-4]:3.86013652338E-1)[&rate=6.106236821438139E-4]:1.953927741994E-2)[&rate=6.106236821438139E-4]:2.354032781037E-1)[&rate=6.106236821438139E-4]:2.238087476832E-1,(66[&rate=6.106236821438139E-4]:3.440765711262E-1,(126[&rate=6.106236821438139E-4]:1.14725966753E0,(((138[&rate=6.106236821438139E-4]:1.547559248191E-1,136[&rate=6.106236821438139E-4]:2.324907550387E-2)[&rate=6.106236821438139E-4]:6.60629439033E-1,(135[&rate=6.106236821438139E-4]:5.979158376989E-1,120[&rate=6.106236821438139E-4]:8.499706322194E-1)[&rate=6.106236821438139E-4]:1.746952615315E-2)[&rate=6.106236821438139E-4]:1.427566608931E-1,119[&rate=6.106236821438139E-4]:1.106087230225E0)[&rate=6.106236821438139E-4]:8.268749599489E-1)[&rate=6.106236821438139E-4]:4.439910932815E-1)[&rate=6.106236821438139E-4]:1.941583407808E-2)[&rate=6.106236821438139E-4]:1.878750677383E-1,((((((70[&rate=6.106236821438139E-4]:3.000502282593E-1,75[&rate=6.106236821438139E-4]:3.384063926428E-1)[&rate=6.106236821438139E-4]:6.567082118787E-3,(76[&rate=6.106236821438139E-4]:2.579606511284E-1,74[&rate=6.106236821438139E-4]:2.579606511284E-1)[&rate=6.106236821438139E-4]:8.701282363311E-2)[&rate=6.106236821438139E-4]:3.902143996442E-1,(77[&rate=6.106236821438139E-4]:5.325507374274E-1,((73[&rate=6.106236821438139E-4]:3.68938259288E-1,(80[&rate=6.106236821438139E-4]:3.187943239971E-2,81[&rate=6.106236821438139E-4]:3.187943239971E-2)[&rate=6.106236821438139E-4]:2.877437583952E-1)[&rate=6.106236821438139E-4]:1.487137319795E-2,(((82[&rate=6.106236821438139E-4]:1.42354090415E-1,71[&rate=6.106236821438139E-4]:1.067376520589E-1)[&rate=6.106236821438139E-4]:3.425763037929E-2,(78[&rate=6.106236821438139E-4]:4.422318665169E-2,72[&rate=6.106236821438139E-4]:2.230537843238E-2)[&rate=6.106236821438139E-4]:1.241693560605E-1)[&rate=6.106236821438139E-4]:5.300015370971E-2,79[&rate=6.106236821438139E-4]:2.213926964219E-1)[&rate=6.106236821438139E-4]:1.213210456532E-1)[&rate=6.106236821438139E-4]:1.542205569961E-1)[&rate=6.106236821438139E-4]:1.971576849236E-1)[&rate=6.106236821438139E-4]:7.854610727732E-1,((((137[&rate=6.106236821438139E-4]:4.368609225675E-1,133[&rate=6.106236821438139E-4]:3.957650321565E-1)[&rate=6.106236821438139E-4]:3.778191365255E-3,134[&rate=6.106236821438139E-4]:3.694062372206E-1)[&rate=6.106236821438139E-4]:7.509843062485E-1,((((12[&rate=6.106236821438139E-4]:1.964069533865E-1,5[&rate=6.106236821438139E-4]:1.58050789003E-1)[&rate=6.106236821438139E-4]:3.700065281834E-2,29[&rate=6.106236821438139E-4]:3.402569212733E-1)[&rate=6.106236821438139E-4]:5.373674151005E-1,103[&rate=6.106236821438139E-4]:6.44747624045E-1)[&rate=6.106236821438139E-4]:1.326989148946E0,52[&rate=6.106236821438139E-4]:3.074430384305E-1)[&rate=6.106236821438139E-4]:6.920171568292E-2)[&rate=6.106236821438139E-4]:4.004019940489E-1,53[&rate=6.106236821438139E-4]:7.68850026851E-1)[&rate=6.106236821438139E-4]:5.335861715876E-3)[&rate=6.106236821438139E-4]:1.065990471345E-1,125[&rate=6.106236821438139E-4]:6.704024220402E-1)[&rate=6.106236821438139E-4]:4.43104256108E-1,(((((56[&rate=6.106236821438139E-4]:2.095491264419E-1,55[&rate=6.106236821438139E-4]:2.095491264419E-1)[&rate=6.106236821438139E-4]:8.048732942206E-2,(58[&rate=6.106236821438139E-4]:7.997750334643E-2,(54[&rate=6.106236821438139E-4]:9.126236596432E-3,37[&rate=6.106236821438139E-4]:8.562896883687E-2)[&rate=6.106236821438139E-4]:1.347421756967E-2)[&rate=6.106236821438139E-4]:2.373813568892E-1)[&rate=6.106236821438139E-4]:1.870731142453E-2,59[&rate=6.106236821438139E-4]:3.169404886001E-1)[&rate=6.106236821438139E-4]:5.279846682947E-2,57[&rate=6.106236821438139E-4]:3.724711958667E-1)[&rate=6.106236821438139E-4]:2.026119341609E-1,68[&rate=6.106236821438139E-4]:5.231705617215E-1)[&rate=6.106236821438139E-4]:4.236694497599E-1)[&rate=6.106236821438139E-4]:1.522480992334E-1)[&rate=6.106236821438139E-4]:2.817335413236E-1,((38[&rate=6.106236821438139E-4]:8.362666200297E-1,(((((147[&rate=6.106236821438139E-4]:4.874118533507E-1,(((((7[&rate=6.106236821438139E-4]:2.090683448846E-1,8[&rate=6.106236821438139E-4]:2.090683448846E-1)[&rate=6.106236821438139E-4]:1.589419102675E-1,26[&rate=6.106236821438139E-4]:4.748595702207E-1)[&rate=6.106236821438139E-4]:3.041277351325E-1,31[&rate=6.106236821438139E-4]:8.228229217916E-1)[&rate=6.106236821438139E-4]:8.413932028194E-2,(22[&rate=6.106236821438139E-4]:4.026988487213E-1,27[&rate=6.106236821438139E-4]:4.191372048857E-1)[&rate=6.106236821438139E-4]:4.494688728042E-1)[&rate=6.106236821438139E-4]:2.237956253806E-1,2[&rate=6.106236821438139E-4]:9.0336060718E-1)[&rate=6.106236821438139E-4]:1.48339999982E0)[&rate=6.106236821438139E-4]:7.251130423883E-2,((((((18[&rate=6.106236821438139E-4]:5.434954407718E-1,(15[&rate=6.106236821438139E-4]:2.297985693013E-1,10[&rate=6.106236821438139E-4]:1.914424049178E-1)[&rate=6.106236821438139E-4]:3.054776933882E-1)[&rate=6.106236821438139E-4]:5.43574381214E-2,6[&rate=6.106236821438139E-4]:5.348391802631E-1)[&rate=6.106236821438139E-4]:4.977912870961E-2,3[&rate=6.106236821438139E-4]:5.325635144522E-1)[&rate=6.106236821438139E-4]:2.060744404339E-2,((88[&rate=6.106236821438139E-4]:4.185102829242E-2,89[&rate=6.106236821438139E-4]:5.554965842944E-2)[&rate=6.106236821438139E-4]:2.121397984788E-1,((((((93[&rate=6.106236821438139E-4]:2.026474486095E-2,84[&rate=6.106236821438139E-4]:6.566114723935E-3)[&rate=6.106236821438139E-4]:1.605387356536E-2,85[&rate=6.106236821438139E-4]:2.261998828929E-2)[&rate=6.106236821438139E-4]:3.992693204234E-2,86[&rate=6.106236821438139E-4]:6.254692033163E-2)[&rate=6.106236821438139E-4]:5.397033545076E-2,83[&rate=6.106236821438139E-4]:1.165172557824E-1)[&rate=6.106236821438139E-4]:2.864082573502E-2,87[&rate=6.106236821438139E-4]:1.451580815174E-1)[&rate=6.106236821438139E-4]:2.232886987782E-3,(92[&rate=6.106236821438139E-4]:1.821965633284E-2,(91[&rate=6.106236821438139E-4]:4.515547705832E-3,90[&rate=6.106236821438139E-4]:4.515547705832E-3)[&rate=6.106236821438139E-4]:1.370410862701E-2)[&rate=6.106236821438139E-4]:1.428699423094E-1)[&rate=6.106236821438139E-4]:1.06599858266E-1)[&rate=6.106236821438139E-4]:8.389061591215E-1)[&rate=6.106236821438139E-4]:7.879931603547E-1,(((((117[&rate=6.106236821438139E-4]:5.831992042301E-1,(4[&rate=6.106236821438139E-4]:1.740037545833E-1,30[&rate=6.106236821438139E-4]:3.466064943093E-1)[&rate=6.106236821438139E-4]:3.48921477044E-1)[&rate=6.106236821438139E-4]:5.542397398984E-2,(9[&rate=6.106236821438139E-4]:6.243517722551E-1,(14[&rate=6.106236821438139E-4]:4.865587793163E-1,17[&rate=6.106236821438139E-4]:5.249149437E-1)[&rate=6.106236821438139E-4]:1.460121710209E-1)[&rate=6.106236821438139E-4]:3.312501855203E-3)[&rate=6.106236821438139E-4]:2.907547968084E-2,((110[&rate=6.106236821438139E-4]:5.239316155243E-1,105[&rate=6.106236821438139E-4]:5.020138073052E-1)[&rate=6.106236821438139E-4]:1.610749682007E-2,113[&rate=6.106236821438139E-4]:5.455185643991E-1)[&rate=6.106236821438139E-4]:1.194403674741E-1)[&rate=6.106236821438139E-4]:5.227601690571E-1,((116[&rate=6.106236821438139E-4]:7.118909686866E-1,((148[&rate=6.106236821438139E-4]:2.27396668411E-1,143[&rate=6.106236821438139E-4]:2.246569423836E-1)[&rate=6.106236821438139E-4]:4.323877044907E-1,((106[&rate=6.106236821438139E-4]:1.785232356869E-1,(139[&rate=6.106236821438139E-4]:3.072879576943E-1,111[&rate=6.106236821438139E-4]:1.319454919409E-1)[&rate=6.106236821438139E-4]:6.301609991034E-2)[&rate=6.106236821438139E-4]:4.518583823379E-1,104[&rate=6.106236821438139E-4]:6.303816180248E-1)[&rate=6.106236821438139E-4]:5.132056309598E-2)[&rate=6.106236821438139E-4]:9.04627601686E-2)[&rate=6.106236821438139E-4]:2.19306066884E-1,((13[&rate=6.106236821438139E-4]:5.805889221814E-1,19[&rate=6.106236821438139E-4]:6.18945086565E-1)[&rate=6.106236821438139E-4]:3.239308725659E-1,(((107[&rate=6.106236821438139E-4]:4.846245852182E-1,108[&rate=6.106236821438139E-4]:4.818848591908E-1)[&rate=6.106236821438139E-4]:7.01541893951E-2,(109[&rate=6.106236821438139E-4]:4.78459087554E-1,(112[&rate=6.106236821438139E-4]:3.867230926814E-1,114[&rate=6.106236821438139E-4]:3.045313118596E-1)[&rate=6.106236821438139E-4]:9.447572089996E-2)[&rate=6.106236821438139E-4]:9.549776925097E-2)[&rate=6.106236821438139E-4]:8.926436025612E-2,115[&rate=6.106236821438139E-4]:5.837691622666E-1)[&rate=6.106236821438139E-4]:2.385588516588E-1)[&rate=6.106236821438139E-4]:1.088690216452E-1)[&rate=6.106236821438139E-4]:1.743302845378E-1)[&rate=6.106236821438139E-4]:1.320407265793E-1,((142[&rate=6.106236821438139E-4]:5.096683614816E-1,((141[&rate=6.106236821438139E-4]:1.032030384957E-1,145[&rate=6.106236821438139E-4]:1.059427645233E-1)[&rate=6.106236821438139E-4]:2.289402503908E-1,144[&rate=6.106236821438139E-4]:3.294035628591E-1)[&rate=6.106236821438139E-4]:1.747853465676E-1)[&rate=6.106236821438139E-4]:9.760935008618E-1,(((11[&rate=6.106236821438139E-4]:6.270272388206E-1,140[&rate=6.106236821438139E-4]:6.078491566289E-1)[&rate=6.106236821438139E-4]:1.254058927379E-1,(23[&rate=6.106236821438139E-4]:7.337604248519E-1,(20[&rate=6.106236821438139E-4]:4.886664380651E-1,25[&rate=6.106236821438139E-4]:5.078445202568E-1)[&rate=6.106236821438139E-4]:2.368748087048E-1)[&rate=6.106236821438139E-4]:1.036042135558E-1)[&rate=6.106236821438139E-4]:4.573961254312E-1,(102[&rate=6.106236821438139E-4]:1.293332603965E-1,(24[&rate=6.106236821438139E-4]:9.226207266683E-1,(1[&rate=6.106236821438139E-4]:1.21544377847E-1,(28[&rate=6.106236821438139E-4]:6.362383506495E-1,21[&rate=6.106236821438139E-4]:6.115808164031E-1)[&rate=6.106236821438139E-4]:2.716073970604E-1)[&rate=6.106236821438139E-4]:2.025443101313E-2)[&rate=6.106236821438139E-4]:3.683563693445E-1)[&rate=6.106236821438139E-4]:1.474257193574E-2)[&rate=6.106236821438139E-4]:9.511068754539E-2)[&rate=6.106236821438139E-4]:6.600704892424E-3)[&rate=6.106236821438139E-4]:9.811662010757E-2)[&rate=6.106236821438139E-4]:2.687532900096E-1,101[&rate=6.106236821438139E-4]:6.071776828323E-1)[&rate=6.106236821438139E-4]:8.685325845706E-1)[&rate=6.106236821438139E-4]:6.525450796682E-3,(146[&rate=6.106236821438139E-4]:5.216314016328E-1,40[&rate=6.106236821438139E-4]:4.014128223979E-1)[&rate=6.106236821438139E-4]:1.07658736808E-1)[&rate=6.106236821438139E-4]:1.560990047289E-1,((97[&rate=6.106236821438139E-4]:4.07437650912E-1,39[&rate=6.106236821438139E-4]:4.784759022782E-1)[&rate=6.106236821438139E-4]:8.165645297899E-2,(((99[&rate=6.106236821438139E-4]:5.273056129709E-1,96[&rate=6.106236821438139E-4]:4.91786487288E-1)[&rate=6.106236821438139E-4]:6.529906152349E-2,98[&rate=6.106236821438139E-4]:5.707467509971E-1)[&rate=6.106236821438139E-4]:1.072576289571E-1,((100[&rate=6.106236821438139E-4]:3.008597073111E-1,94[&rate=6.106236821438139E-4]:3.008597073111E-1)[&rate=6.106236821438139E-4]:1.142120921701E-1,95[&rate=6.106236821438139E-4]:4.997712530333E-1)[&rate=6.106236821438139E-4]:1.891620886697E-1)[&rate=6.106236821438139E-4]:1.054327584925E-2)[&rate=6.106236821438139E-4]:1.050382086776E-1)[&rate=6.106236821438139E-4]:4.402815388377E-2,16[&rate=6.106236821438139E-4]:2.794691643936E0)[&rate=6.106236821438139E-4]:1.953739131403E-1)[&rate=6.106236821438139E-4]:3.422618563988E-1,(35[&rate=6.106236821438139E-4]:2.728776493668E-1,(((((49[&rate=6.106236821438139E-4]:5.660085500617E-1,50[&rate=6.106236821438139E-4]:5.660085500617E-1)[&rate=6.106236821438139E-4]:3.73618779517E-2,(((41[&rate=6.106236821438139E-4]:3.356694203546E-1,(42[&rate=6.106236821438139E-4]:2.958109495835E-1,48[&rate=6.106236821438139E-4]:3.340623157038E-1)[&rate=6.106236821438139E-4]:4.532295164533E-2)[&rate=6.106236821438139E-4]:1.200486007046E-1,(46[&rate=6.106236821438139E-4]:4.083685599983E-1,43[&rate=6.106236821438139E-4]:4.083685599983E-1)[&rate=6.106236821438139E-4]:1.019942698039E-1)[&rate=6.106236821438139E-4]:1.198493870983E-1,(51[&rate=6.106236821438139E-4]:3.855716613987E-1,(47[&rate=6.106236821438139E-4]:2.13140223589E-1,44[&rate=6.106236821438139E-4]:2.076757427148E-1)[&rate=6.106236821438139E-4]:1.997538421812E-1)[&rate=6.106236821438139E-4]:2.173181511303E-1)[&rate=6.106236821438139E-4]:5.945096358554E-3)[&rate=6.106236821438139E-4]:3.883851405565E-2,45[&rate=6.106236821438139E-4]:6.667991060034E-1)[&rate=6.106236821438139E-4]:1.500104855506E-1,(((118[&rate=6.106236821438139E-4]:5.965447464413E-1,69[&rate=6.106236821438139E-4]:6.07503650551E-1)[&rate=6.106236821438139E-4]:4.692775641945E-2,(129[&rate=6.106236821438139E-4]:1.103710751449E-1,(132[&rate=6.106236821438139E-4]:9.539583266497E-2,(131[&rate=6.106236821438139E-4]:7.541066328355E-2,130[&rate=6.106236821438139E-4]:7.267093725619E-2)[&rate=6.106236821438139E-4]:1.998516938142E-2)[&rate=6.106236821438139E-4]:1.771496850734E-2)[&rate=6.106236821438139E-4]:3.961151263459E-1)[&rate=6.106236821438139E-4]:8.15967848583E-1,(((65[&rate=6.106236821438139E-4]:1.851735946176E-1,((62[&rate=6.106236821438139E-4]:1.861238901557E-1,64[&rate=6.106236821438139E-4]:1.450279997447E-1)[&rate=6.106236821438139E-4]:5.626999174055E-2,60[&rate=6.106236821438139E-4]:5.061305997851E-2)[&rate=6.106236821438139E-4]:1.345605346391E-1)[&rate=6.106236821438139E-4]:2.601762212208E-1,(63[&rate=6.106236821438139E-4]:2.30097328158E-1,61[&rate=6.106236821438139E-4]:2.711932185691E-1)[&rate=6.106236821438139E-4]:3.659374191871E-1)[&rate=6.106236821438139E-4]:8.01070662138E-1,128[&rate=6.106236821438139E-4]:1.298475272497E0)[&rate=6.106236821438139E-4]:2.123905154964E-2)[&rate=6.106236821438139E-4]:2.704914797988E-1)[&rate=6.106236821438139E-4]:8.633829189397E-2,((121[&rate=6.106236821438139E-4]:9.421342384175E-1,127[&rate=6.106236821438139E-4]:1.383230128828E0)[&rate=6.106236821438139E-4]:1.157346969583E0,36[&rate=6.106236821438139E-4]:2.002915320642E-2)[&rate=6.106236821438139E-4]:1.743231617109E-1)[&rate=6.106236821438139E-4]:1.251006769152E-1)[&rate=6.106236821438139E-4]:3.032853805463E-1)[&rate=6.106236821438139E-4]:2.569379843531E-1)[&rate=6.106236821438139E-4]:3.320294606106E-2,34[&rate=6.106236821438139E-4]:3.2902616971E-3)[&rate=6.106236821438139E-4]:3.339308030038E-2)[&rate=6.106236821438139E-4]:7.930570998838E-5,32[&rate=6.106236821438139E-4]:1.484483948838E-2);
tree STATE_26810000 [&joint=-20963.52276677118,lnP=-20963.52276677118] = [&R] (((((38[&rate=6.405806116019763E-4]:6.920605732547E-1,((146[&rate=6.405806116019763E-4]:6.256934141852E-1,(16[&rate=6.405806116019763E-4]:2.572459834752E0,((((3[&rate=6.405806116019763E-4]:4.105678428679E-1,((18[&rate=6.405806116019763E-4]:5.011454567528E-1,6[&rate=6.405806116019763E-4]:4.381317581227E-1)[&rate=6.405806116019763E-4]:2.492160570913E-3,(15[&rate=6.405806116019763E-4]:3.502127282543E-1,10[&rate=6.405806116019763E-4]:3.118565638709E-1)[&rate=6.405806116019763E-4]:1.452057109871E-1)[&rate=6.405806116019763E-4]:2.199871869479E-2)[&rate=6.405806116019763E-4]:1.153768933194E-1,((88[&rate=6.405806116019763E-4]:8.115055080061E-2,89[&rate=6.405806116019763E-4]:9.484918093763E-2)[&rate=6.405806116019763E-4]:2.349232959843E-1,(87[&rate=6.405806116019763E-4]:1.323775660703E-1,((92[&rate=6.405806116019763E-4]:8.648693183107E-2,(91[&rate=6.405806116019763E-4]:5.163676776717E-2,90[&rate=6.405806116019763E-4]:5.163676776717E-2)[&rate=6.405806116019763E-4]:3.48501640639E-2)[&rate=6.405806116019763E-4]:3.772434803063E-2,((83[&rate=6.405806116019763E-4]:7.668487775928E-2,86[&rate=6.405806116019763E-4]:7.668487775928E-2)[&rate=6.405806116019763E-4]:1.964048421544E-2,(93[&rate=6.405806116019763E-4]:1.093746533545E-1,(84[&rate=6.405806116019763E-4]:6.319699391839E-2,85[&rate=6.405806116019763E-4]:6.319699391839E-2)[&rate=6.405806116019763E-4]:3.247902929906E-2)[&rate=6.405806116019763E-4]:6.493387572864E-4)[&rate=6.405806116019763E-4]:1.418728774996E-2)[&rate=6.405806116019763E-4]:2.18649163456E-2)[&rate=6.405806116019763E-4]:1.836962807146E-1)[&rate=6.405806116019763E-4]:7.495969167996E-1)[&rate=6.405806116019763E-4]:8.526766355027E-1,(((((117[&rate=6.405806116019763E-4]:5.246921270203E-1,(105[&rate=6.405806116019763E-4]:4.284116569074E-1,(113[&rate=6.405806116019763E-4]:3.680809724413E-1,110[&rate=6.405806116019763E-4]:3.626015203866E-1)[&rate=6.405806116019763E-4]:8.772794473987E-2)[&rate=6.405806116019763E-4]:6.614348381156E-2)[&rate=6.405806116019763E-4]:1.527649357584E-1,(14[&rate=6.405806116019763E-4]:4.259818060058E-1,17[&rate=6.405806116019763E-4]:4.643379703895E-1)[&rate=6.405806116019763E-4]:2.487355307453E-1)[&rate=6.405806116019763E-4]:1.349783622265E-1,(9[&rate=6.405806116019763E-4]:4.799149257965E-1,(4[&rate=6.405806116019763E-4]:6.472760587212E-2,30[&rate=6.405806116019763E-4]:2.373303455981E-1)[&rate=6.405806116019763E-4]:3.658722514313E-1)[&rate=6.405806116019763E-4]:3.21561595099E-1)[&rate=6.405806116019763E-4]:3.228169191092E-1,(((148[&rate=6.405806116019763E-4]:1.805699709354E-1,143[&rate=6.405806116019763E-4]:1.77830244908E-1)[&rate=6.405806116019763E-4]:5.261181927289E-1,(116[&rate=6.405806116019763E-4]:5.541073969652E-1,((111[&rate=6.405806116019763E-4]:4.66627227194E-1,(106[&rate=6.405806116019763E-4]:4.320606997015E-1,139[&rate=6.405806116019763E-4]:6.238415216192E-1)[&rate=6.405806116019763E-4]:1.812817132813E-2)[&rate=6.405806116019763E-4]:1.067913110694E-2,104[&rate=6.405806116019763E-4]:4.608680021365E-1)[&rate=6.405806116019763E-4]:1.535133674314E-1)[&rate=6.405806116019763E-4]:1.142246023154E-1)[&rate=6.405806116019763E-4]:8.584352995176E-2,((((109[&rate=6.405806116019763E-4]:4.551535366852E-1,(112[&rate=6.405806116019763E-4]:3.42806045246E-1,114[&rate=6.405806116019763E-4]:2.606142644241E-1)[&rate=6.405806116019763E-4]:1.150872174666E-1)[&rate=6.405806116019763E-4]:5.429124713175E-2,107[&rate=6.405806116019763E-4]:4.902667016252E-1)[&rate=6.405806116019763E-4]:2.121407794704E-2,108[&rate=6.405806116019763E-4]:5.087410535449E-1)[&rate=6.405806116019763E-4]:7.176988261054E-2,(115[&rate=6.405806116019763E-4]:3.845772046969E-1,(13[&rate=6.405806116019763E-4]:3.145969234557E-1,19[&rate=6.405806116019763E-4]:3.529530878394E-1)[&rate=6.405806116019763E-4]:1.521720620631E-1)[&rate=6.405806116019763E-4]:1.383994848831E-1)[&rate=6.405806116019763E-4]:2.311988396523E-1)[&rate=6.405806116019763E-4]:2.961453080327E-1)[&rate=6.405806116019763E-4]:1.724508804589E-1,((142[&rate=6.405806116019763E-4]:4.573810870085E-1,((144[&rate=6.405806116019763E-4]:9.947304271595E-2,141[&rate=6.405806116019763E-4]:1.022127687433E-1)[&rate=6.405806116019763E-4]:4.603002962297E-2,145[&rate=6.405806116019763E-4]:1.509825243939E-1)[&rate=6.405806116019763E-4]:3.063985626147E-1)[&rate=6.405806116019763E-4]:9.76593401583E-1,(102[&rate=6.405806116019763E-4]:5.096834117117E-2,((24[&rate=6.405806116019763E-4]:9.750733169394E-1,(1[&rate=6.405806116019763E-4]:1.058921920617E-1,(28[&rate=6.405806116019763E-4]:2.985914421194E-1,21[&rate=6.405806116019763E-4]:2.73933907873E-1)[&rate=6.405806116019763E-4]:5.936021198052E-1)[&rate=6.405806116019763E-4]:8.83592070695E-2)[&rate=6.405806116019763E-4]:2.173750127995E-1,((11[&rate=6.405806116019763E-4]:4.619778425191E-1,140[&rate=6.405806116019763E-4]:4.427997603274E-1)[&rate=6.405806116019763E-4]:3.724609546432E-1,(23[&rate=6.405806116019763E-4]:7.222207629739E-1,(20[&rate=6.405806116019763E-4]:5.699932346264E-1,25[&rate=6.405806116019763E-4]:5.891713168181E-1)[&rate=6.405806116019763E-4]:1.440083502654E-1)[&rate=6.405806116019763E-4]:1.971495410376E-1)[&rate=6.405806116019763E-4]:2.621191216177E-1)[&rate=6.405806116019763E-4]:2.016384704867E-2)[&rate=6.405806116019763E-4]:1.364308049545E-1)[&rate=6.405806116019763E-4]:4.359174968051E-2)[&rate=6.405806116019763E-4]:1.503702019112E-1)[&rate=6.405806116019763E-4]:5.781441214527E-1,101[&rate=6.405806116019763E-4]:9.540257671152E-1)[&rate=6.405806116019763E-4]:5.061053005137E-1)[&rate=6.405806116019763E-4]:1.850792631505E-2)[&rate=6.405806116019763E-4]:1.463038892619E-1,(((((100[&rate=6.405806116019763E-4]:1.499390834508E-1,94[&rate=6.405806116019763E-4]:1.499390834508E-1)[&rate=6.405806116019763E-4]:1.431730566844E-1,95[&rate=6.405806116019763E-4]:3.778115936872E-1)[&rate=6.405806116019763E-4]:2.624134024556E-1,(98[&rate=6.405806116019763E-4]:5.862646184458E-1,(99[&rate=6.405806116019763E-4]:4.962989062946E-1,96[&rate=6.405806116019763E-4]:4.607797806117E-1)[&rate=6.405806116019763E-4]:1.118236356485E-1)[&rate=6.405806116019763E-4]:4.303141594825E-2)[&rate=6.405806116019763E-4]:1.44926423721E-2,((((7[&rate=6.405806116019763E-4]:2.869655625612E-1,8[&rate=6.405806116019763E-4]:2.869655625612E-1)[&rate=6.405806116019763E-4]:1.857165448014E-1,26[&rate=6.405806116019763E-4]:5.795314224312E-1)[&rate=6.405806116019763E-4]:1.556398045667E-1,(22[&rate=6.405806116019763E-4]:3.567992865826E-1,27[&rate=6.405806116019763E-4]:3.73237642747E-1)[&rate=6.405806116019763E-4]:3.674130363056E-1)[&rate=6.405806116019763E-4]:2.370155774146E-1,(31[&rate=6.405806116019763E-4]:5.790223456949E-1,2[&rate=6.405806116019763E-4]:3.516250854208E-1)[&rate=6.405806116019763E-4]:4.37000075156E-1)[&rate=6.405806116019763E-4]:1.683474018472E0)[&rate=6.405806116019763E-4]:3.977705377031E-2,(((147[&rate=6.405806116019763E-4]:4.860149736437E-1,40[&rate=6.405806116019763E-4]:4.286379244634E-1)[&rate=6.405806116019763E-4]:7.697620491619E-2,97[&rate=6.405806116019763E-4]:4.345758780134E-1)[&rate=6.405806116019763E-4]:2.344356346894E-2,39[&rate=6.405806116019763E-4]:5.290576928485E-1)[&rate=6.405806116019763E-4]:2.60927371417E-2)[&rate=6.405806116019763E-4]:9.662829422193E-2)[&rate=6.405806116019763E-4]:1.085878599716E-1)[&rate=6.405806116019763E-4]:6.120647880568E-1,((36[&rate=6.405806116019763E-4]:2.299999726923E-1,((121[&rate=6.405806116019763E-4]:1.962251913737E0,127[&rate=6.405806116019763E-4]:2.403347804148E0)[&rate=6.405806116019763E-4]:2.155149540455E-1,35[&rate=6.405806116019763E-4]:5.173947052264E-2)[&rate=6.405806116019763E-4]:1.316851597039E-1)[&rate=6.405806116019763E-4]:1.620638138859E-1,((((((43[&rate=6.405806116019763E-4]:4.148545762229E-1,46[&rate=6.405806116019763E-4]:4.148545762229E-1)[&rate=6.405806116019763E-4]:7.257607642804E-2,(48[&rate=6.405806116019763E-4]:2.802938358295E-1,(42[&rate=6.405806116019763E-4]:2.3592420502E-1,41[&rate=6.405806116019763E-4]:2.304597241457E-1)[&rate=6.405806116019763E-4]:6.118264689325E-3)[&rate=6.405806116019763E-4]:1.962078550729E-1)[&rate=6.405806116019763E-4]:1.668824251632E-1,((49[&rate=6.405806116019763E-4]:4.38790089017E-1,50[&rate=6.405806116019763E-4]:4.38790089017E-1)[&rate=6.405806116019763E-4]:1.492227998188E-1,((47[&rate=6.405806116019763E-4]:2.78324490053E-1,44[&rate=6.405806116019763E-4]:2.728600091788E-1)[&rate=6.405806116019763E-4]:1.791286535252E-1,51[&rate=6.405806116019763E-4]:4.301307392068E-1)[&rate=6.405806116019763E-4]:1.633466305034E-1)[&rate=6.405806116019763E-4]:3.351330373256E-2)[&rate=6.405806116019763E-4]:2.534950924385E-1,45[&rate=6.405806116019763E-4]:8.996114489413E-1)[&rate=6.405806116019763E-4]:1.064554911703E-1,(128[&rate=6.405806116019763E-4]:1.093430839758E0,((131[&rate=6.405806116019763E-4]:4.04634662467E-1,(130[&rate=6.405806116019763E-4]:3.548203414546E-1,(132[&rate=6.405806116019763E-4]:1.859069340177E-2,129[&rate=6.405806116019763E-4]:1.585096737441E-2)[&rate=6.405806116019763E-4]:3.389693740802E-1)[&rate=6.405806116019763E-4]:4.707459498499E-2)[&rate=6.405806116019763E-4]:1.898881229124E-1,(118[&rate=6.405806116019763E-4]:6.447148945365E-1,69[&rate=6.405806116019763E-4]:6.556737986462E-1)[&rate=6.405806116019763E-4]:8.405446618539E-2)[&rate=6.405806116019763E-4]:5.043875064335E-1)[&rate=6.405806116019763E-4]:6.860323126448E-1)[&rate=6.405806116019763E-4]:3.100723668747E-3,(((62[&rate=6.405806116019763E-4]:2.56732596992E-1,65[&rate=6.405806116019763E-4]:6.495177507422E-2)[&rate=6.405806116019763E-4]:2.915421945193E-3,(60[&rate=6.405806116019763E-4]:2.995785297634E-2,64[&rate=6.405806116019763E-4]:1.80642784483E-1)[&rate=6.405806116019763E-4]:3.790934404307E-2)[&rate=6.405806116019763E-4]:2.768071668966E-1,(63[&rate=6.405806116019763E-4]:6.233088289831E-2,61[&rate=6.405806116019763E-4]:1.034267733094E-1)[&rate=6.405806116019763E-4]:4.330284125244E-1)[&rate=6.405806116019763E-4]:1.385834717635E0)[&rate=6.405806116019763E-4]:9.169169132842E-2)[&rate=6.405806116019763E-4]:3.562714706836E-1)[&rate=6.405806116019763E-4]:1.263483528287E-1,((((((((12[&rate=6.405806116019763E-4]:2.537975370456E-1,5[&rate=6.405806116019763E-4]:2.154413726622E-1)[&rate=6.405806116019763E-4]:2.265410649144E-1,29[&rate=6.405806116019763E-4]:5.871879170286E-1)[&rate=6.405806116019763E-4]:3.558058281502E-1,103[&rate=6.405806116019763E-4]:7.1011703285E-1)[&rate=6.405806116019763E-4]:1.581225166589E0,52[&rate=6.405806116019763E-4]:6.270484648779E-1)[&rate=6.405806116019763E-4]:1.6913830987E-1,((53[&rate=6.405806116019763E-4]:6.209891863195E-1,(134[&rate=6.405806116019763E-4]:7.43288410076E-1,(137[&rate=6.405806116019763E-4]:6.026176271721E-1,133[&rate=6.405806116019763E-4]:5.61521736761E-1)[&rate=6.405806116019763E-4]:2.119036596161E-1)[&rate=6.405806116019763E-4]:6.296432869106E-1)[&rate=6.405806116019763E-4]:1.16602350418E-1,(((70[&rate=6.405806116019763E-4]:4.902298433867E-1,(74[&rate=6.405806116019763E-4]:3.648435649875E-1,76[&rate=6.405806116019763E-4]:3.648435649875E-1)[&rate=6.405806116019763E-4]:1.637424427827E-1)[&rate=6.405806116019763E-4]:1.974829656206E-2,75[&rate=6.405806116019763E-4]:5.483343043323E-1)[&rate=6.405806116019763E-4]:1.562732318059E-1,(((79[&rate=6.405806116019763E-4]:4.617304057015E-2,71[&rate=6.405806116019763E-4]:1.877578029612E-2)[&rate=6.405806116019763E-4]:4.941231794163E-1,(82[&rate=6.405806116019763E-4]:2.171811079493E-1,(78[&rate=6.405806116019763E-4]:5.691825508732E-2,72[&rate=6.405806116019763E-4]:3.500044686801E-2)[&rate=6.405806116019763E-4]:1.520436747799E-1)[&rate=6.405806116019763E-4]:3.313342901193E-1)[&rate=6.405806116019763E-4]:3.174642825597E-2,((80[&rate=6.405806116019763E-4]:5.425368529734E-2,81[&rate=6.405806116019763E-4]:5.425368529734E-2)[&rate=6.405806116019763E-4]:4.661334718655E-1,(77[&rate=6.405806116019763E-4]:5.472972664529E-1,73[&rate=6.405806116019763E-4]:5.527767185076E-1)[&rate=6.405806116019763E-4]:1.692550714843E-2)[&rate=6.405806116019763E-4]:4.343631299728E-2)[&rate=6.405806116019763E-4]:9.146899748488E-2)[&rate=6.405806116019763E-4]:7.794470592115E-1)[&rate=6.405806116019763E-4]:5.039851669894E-2)[&rate=6.405806116019763E-4]:2.994431124921E-1,125[&rate=6.405806116019763E-4]:8.770506522674E-1)[&rate=6.405806116019763E-4]:3.185117733106E-1,((((58[&rate=6.405806116019763E-4]:2.813862385133E-1,54[&rate=6.405806116019763E-4]:2.240091893329E-1)[&rate=6.405806116019763E-4]:3.65136464812E-2,((37[&rate=6.405806116019763E-4]:1.929406590606E-1,57[&rate=6.405806116019763E-4]:1.574215333775E-1)[&rate=6.405806116019763E-4]:1.430861234215E-1,(56[&rate=6.405806116019763E-4]:2.287855586648E-1,55[&rate=6.405806116019763E-4]:2.287855586648E-1)[&rate=6.405806116019763E-4]:6.079313638553E-2)[&rate=6.405806116019763E-4]:9.987855724627E-4)[&rate=6.405806116019763E-4]:1.862717970801E-1,59[&rate=6.405806116019763E-4]:4.850459990145E-1)[&rate=6.405806116019763E-4]:2.378055976199E-1,68[&rate=6.405806116019763E-4]:6.736712687655E-1)[&rate=6.405806116019763E-4]:3.552244901458E-1)[&rate=6.405806116019763E-4]:3.312672015444E-1,((66[&rate=6.405806116019763E-4]:1.308224947812E-1,(((135[&rate=6.405806116019763E-4]:3.906840779131E-1,(138[&rate=6.405806116019763E-4]:2.221861819285E-1,136[&rate=6.405806116019763E-4]:9.067933261331E-2)[&rate=6.405806116019763E-4]:3.684978959846E-1)[&rate=6.405806116019763E-4]:1.073492385145E0,126[&rate=6.405806116019763E-4]:1.026419145893E0)[&rate=6.405806116019763E-4]:2.878515517369E-1,(119[&rate=6.405806116019763E-4]:1.755641278305E0,120[&rate=6.405806116019763E-4]:1.659750867346E0)[&rate=6.405806116019763E-4]:3.443319419693E-1)[&rate=6.405806116019763E-4]:6.37259868359E-2)[&rate=6.405806116019763E-4]:3.620146539464E-1,(67[&rate=6.405806116019763E-4]:2.177377898707E-1,(124[&rate=6.405806116019763E-4]:3.433500294298E-1,(122[&rate=6.405806116019763E-4]:3.37670128228E-1,123[&rate=6.405806116019763E-4]:3.37670128228E-1)[&rate=6.405806116019763E-4]:8.412141638891E-3)[&rate=6.405806116019763E-4]:3.729280703445E-1)[&rate=6.405806116019763E-4]:2.750993588568E-1)[&rate=6.405806116019763E-4]:3.196051739558E-1)[&rate=6.405806116019763E-4]:1.566594494128E-2)[&rate=6.405806116019763E-4]:5.393321962199E-2,34[&rate=6.405806116019763E-4]:1.902778861658E-2)[&rate=6.405806116019763E-4]:4.224757555088E-2,(33[&rate=6.405806116019763E-4]:1.373368564193E-2,32[&rate=6.405806116019763E-4]:8.25423358722E-3)[&rate=6.405806116019763E-4]:3.110332236116E-2);
tree STATE_26820000 [&joint=-20999.89726135716,lnP=-20999.89726135716] = [&R] ((33[&rate=6.358445036939945E-4]:1.499720781262E-1,(((((126[&rate=6.358445036939945E-4]:1.002297047197E0,(((138[&rate=6.358445036939945E-4]:2.685297112971E-1,136[&rate=6.358445036939945E-4]:1.370228619819E-1)[&rate=6.358445036939945E-4]:1.760313056087E-1,135[&rate=6.358445036939945E-4]:2.445610169057E-1)[&rate=6.358445036939945E-4]:4.511629829923E-1,(119[&rate=6.358445036939945E-4]:9.671628643866E-1,120[&rate=6.358445036939945E-4]:8.712724534277E-1)[&rate=6.358445036939945E-4]:7.650634099079E-2)[&rate=6.358445036939945E-4]:7.44330364463E-1)[&rate=6.358445036939945E-4]:5.573361400307E-1,66[&rate=6.358445036939945E-4]:3.124589975423E-1)[&rate=6.358445036939945E-4]:3.06613059526E-1,(67[&rate=6.358445036939945E-4]:3.234359455122E-1,(122[&rate=6.358445036939945E-4]:2.884414116989E-1,(123[&rate=6.358445036939945E-4]:1.62603473295E-1,124[&rate=6.358445036939945E-4]:1.598712328578E-1)[&rate=6.358445036939945E-4]:1.258379384039E-1)[&rate=6.358445036939945E-4]:5.36267084154E-1)[&rate=6.358445036939945E-4]:2.95636111556E-1)[&rate=6.358445036939945E-4]:2.64554161048E-1,34[&rate=6.358445036939945E-4]:2.061251948616E-2)[&rate=6.358445036939945E-4]:1.065375555629E-1,((38[&rate=6.358445036939945E-4]:8.275576986153E-1,((146[&rate=6.358445036939945E-4]:7.295626040936E-1,(((99[&rate=6.358445036939945E-4]:4.200552000714E-1,96[&rate=6.358445036939945E-4]:3.845360743885E-1)[&rate=6.358445036939945E-4]:4.697945161083E-2,98[&rate=6.358445036939945E-4]:4.451767281849E-1)[&rate=6.358445036939945E-4]:1.043550975893E-1,((100[&rate=6.358445036939945E-4]:3.29395754825E-1,94[&rate=6.358445036939945E-4]:3.29395754825E-1)[&rate=6.358445036939945E-4]:5.310101691508E-2,95[&rate=6.358445036939945E-4]:4.671962252921E-1)[&rate=6.358445036939945E-4]:9.326456223086E-2)[&rate=6.358445036939945E-4]:1.882274996308E-1)[&rate=6.358445036939945E-4]:4.734066616079E-2,(((16[&rate=6.358445036939945E-4]:2.357665163666E0,((((22[&rate=6.358445036939945E-4]:3.455522445968E-1,27[&rate=6.358445036939945E-4]:3.619906007612E-1)[&rate=6.358445036939945E-4]:3.458224185984E-1,31[&rate=6.358445036939945E-4]:7.461691837433E-1)[&rate=6.358445036939945E-4]:4.79107635545E-2,((7[&rate=6.358445036939945E-4]:3.944937834994E-1,8[&rate=6.358445036939945E-4]:3.944937834994E-1)[&rate=6.358445036939945E-4]:2.102981650867E-1,26[&rate=6.358445036939945E-4]:7.116412636546E-1)[&rate=6.358445036939945E-4]:3.860306720479E-2)[&rate=6.358445036939945E-4]:2.978493397606E-1,2[&rate=6.358445036939945E-4]:8.645320267843E-1)[&rate=6.358445036939945E-4]:1.364366013594E0)[&rate=6.358445036939945E-4]:3.054945541441E-1,(((((88[&rate=6.358445036939945E-4]:3.549784930952E-2,89[&rate=6.358445036939945E-4]:4.919647944654E-2)[&rate=6.358445036939945E-4]:8.202006935206E-1,(((92[&rate=6.358445036939945E-4]:3.915409659017E-2,(91[&rate=6.358445036939945E-4]:1.421350193375E-2,90[&rate=6.358445036939945E-4]:1.421350193375E-2)[&rate=6.358445036939945E-4]:2.494059465642E-2)[&rate=6.358445036939945E-4]:1.159245479456E-1,87[&rate=6.358445036939945E-4]:1.413800143988E-1)[&rate=6.358445036939945E-4]:8.807992422886E-2,((83[&rate=6.358445036939945E-4]:1.614695621113E-1,85[&rate=6.358445036939945E-4]:1.614695621113E-1)[&rate=6.358445036939945E-4]:2.641353033247E-2,((84[&rate=6.358445036939945E-4]:4.503514659871E-2,86[&rate=6.358445036939945E-4]:4.503514659871E-2)[&rate=6.358445036939945E-4]:9.992019855989E-2,93[&rate=6.358445036939945E-4]:1.586539752956E-1)[&rate=6.358445036939945E-4]:4.292774728515E-2)[&rate=6.358445036939945E-4]:4.15768461839E-2)[&rate=6.358445036939945E-4]:6.262386042025E-1)[&rate=6.358445036939945E-4]:6.242759011959E-1,(((18[&rate=6.358445036939945E-4]:2.768220591752E-1,(15[&rate=6.358445036939945E-4]:1.642233340221E-1,10[&rate=6.358445036939945E-4]:1.258671696387E-1)[&rate=6.358445036939945E-4]:1.043795470708E-1)[&rate=6.358445036939945E-4]:1.825260651637E-1,6[&rate=6.358445036939945E-4]:3.963344257088E-1)[&rate=6.358445036939945E-4]:2.668541789619E-1,3[&rate=6.358445036939945E-4]:6.111338101503E-1)[&rate=6.358445036939945E-4]:3.291146064786E-1)[&rate=6.358445036939945E-4]:1.974838425346E-1,((((24[&rate=6.358445036939945E-4]:1.071003662534E0,(1[&rate=6.358445036939945E-4]:2.564212141937E-1,(28[&rate=6.358445036939945E-4]:4.776778251987E-1,21[&rate=6.358445036939945E-4]:4.530202909523E-1)[&rate=6.358445036939945E-4]:5.650447588579E-1)[&rate=6.358445036939945E-4]:3.376053053249E-2)[&rate=6.358445036939945E-4]:8.25767594304E-2,((11[&rate=6.358445036939945E-4]:6.020989112109E-1,140[&rate=6.358445036939945E-4]:5.829208290192E-1)[&rate=6.358445036939945E-4]:4.023638789249E-3,(23[&rate=6.358445036939945E-4]:4.595082408417E-1,(25[&rate=6.358445036939945E-4]:2.912215312476E-1,20[&rate=6.358445036939945E-4]:2.720434490558E-1)[&rate=6.358445036939945E-4]:1.792456137038E-1)[&rate=6.358445036939945E-4]:2.315458160077E-1)[&rate=6.358445036939945E-4]:4.515674610058E-1)[&rate=6.358445036939945E-4]:1.616657865882E-2,102[&rate=6.358445036939945E-4]:8.103165007264E-3)[&rate=6.358445036939945E-4]:5.474542092119E-2,((142[&rate=6.358445036939945E-4]:3.392093644298E-1,(141[&rate=6.358445036939945E-4]:2.737015276434E-1,(145[&rate=6.358445036939945E-4]:1.0495259457E-1,144[&rate=6.358445036939945E-4]:9.947314251505E-2)[&rate=6.358445036939945E-4]:1.71488659101E-1)[&rate=6.358445036939945E-4]:6.276811075884E-2)[&rate=6.358445036939945E-4]:8.975483447736E-1,(((110[&rate=6.358445036939945E-4]:5.634300517343E-1,(105[&rate=6.358445036939945E-4]:5.300787538093E-1,113[&rate=6.358445036939945E-4]:5.574760140831E-1)[&rate=6.358445036939945E-4]:1.143348970591E-2)[&rate=6.358445036939945E-4]:2.277686982569E-1,(117[&rate=6.358445036939945E-4]:7.271569324959E-1,(((4[&rate=6.358445036939945E-4]:1.797411364169E-1,30[&rate=6.358445036939945E-4]:3.523438761429E-1)[&rate=6.358445036939945E-4]:3.159891142292E-1,9[&rate=6.358445036939945E-4]:5.450453191392E-1)[&rate=6.358445036939945E-4]:7.717875293445E-2,(14[&rate=6.358445036939945E-4]:3.70368321635E-1,17[&rate=6.358445036939945E-4]:4.087244860187E-1)[&rate=6.358445036939945E-4]:2.600749285207E-1)[&rate=6.358445036939945E-4]:9.397395631257E-2)[&rate=6.358445036939945E-4]:7.226099557756E-2)[&rate=6.358445036939945E-4]:7.256797526168E-2,((((107[&rate=6.358445036939945E-4]:4.012761431471E-1,(109[&rate=6.358445036939945E-4]:4.015461149261E-1,(114[&rate=6.358445036939945E-4]:1.850192080032E-1,112[&rate=6.358445036939945E-4]:2.672109888251E-1)[&rate=6.358445036939945E-4]:1.370748521284E-1)[&rate=6.358445036939945E-4]:1.89081104127E-2)[&rate=6.358445036939945E-4]:1.518023783763E-1,108[&rate=6.358445036939945E-4]:5.50338795496E-1)[&rate=6.358445036939945E-4]:1.236330766227E-1,((13[&rate=6.358445036939945E-4]:2.226080452178E-1,19[&rate=6.358445036939945E-4]:2.609642096015E-1)[&rate=6.358445036939945E-4]:1.968807203598E-1,115[&rate=6.358445036939945E-4]:3.372969847557E-1)[&rate=6.358445036939945E-4]:2.791406407875E-1)[&rate=6.358445036939945E-4]:5.854993321889E-2,(((((139[&rate=6.358445036939945E-4]:4.293477479072E-1,104[&rate=6.358445036939945E-4]:2.375669259894E-1)[&rate=6.358445036939945E-4]:1.95543843229E-1,106[&rate=6.358445036939945E-4]:4.331107692184E-1)[&rate=6.358445036939945E-4]:1.151912093666E-1,111[&rate=6.358445036939945E-4]:5.647403347494E-1)[&rate=6.358445036939945E-4]:1.255990384747E-1,(148[&rate=6.358445036939945E-4]:1.9309291389E-1,143[&rate=6.358445036939945E-4]:1.903531878627E-1)[&rate=6.358445036939945E-4]:4.588902949506E-1)[&rate=6.358445036939945E-4]:3.533813391145E-2,116[&rate=6.358445036939945E-4]:6.489651783683E-1)[&rate=6.358445036939945E-4]:2.602238039382E-2)[&rate=6.358445036939945E-4]:1.120668377235E-1)[&rate=6.358445036939945E-4]:1.949087921696E-1)[&rate=6.358445036939945E-4]:7.266621919085E-2)[&rate=6.358445036939945E-4]:7.762339926247E-2)[&rate=6.358445036939945E-4]:4.897377344137E-1,101[&rate=6.358445036939945E-4]:6.247302675497E-1)[&rate=6.358445036939945E-4]:9.261006831374E-1)[&rate=6.358445036939945E-4]:5.25601947815E-2,((97[&rate=6.358445036939945E-4]:2.61091754431E-1,(39[&rate=6.358445036939945E-4]:3.10087465117E-1,40[&rate=6.358445036939945E-4]:3.10087465117E-1)[&rate=6.358445036939945E-4]:2.204254068026E-2)[&rate=6.358445036939945E-4]:8.175771824591E-2,147[&rate=6.358445036939945E-4]:4.712647732235E-1)[&rate=6.358445036939945E-4]:2.163392624317E-1)[&rate=6.358445036939945E-4]:2.645770454467E-2)[&rate=6.358445036939945E-4]:2.391790185249E-1)[&rate=6.358445036939945E-4]:5.933523389362E-1,(((36[&rate=6.358445036939945E-4]:2.044679115095E-1,(121[&rate=6.358445036939945E-4]:1.813909276488E0,127[&rate=6.358445036939945E-4]:2.255005166898E0)[&rate=6.358445036939945E-4]:4.700106898165E-1)[&rate=6.358445036939945E-4]:3.42189601604E-2,35[&rate=6.358445036939945E-4]:1.921115292042E-1)[&rate=6.358445036939945E-4]:1.826966480037E-2,(((((((62[&rate=6.358445036939945E-4]:2.325257286906E-1,60[&rate=6.358445036939945E-4]:4.074490677289E-2)[&rate=6.358445036939945E-4]:1.894400665427E-1,65[&rate=6.358445036939945E-4]:2.301849733156E-1)[&rate=6.358445036939945E-4]:1.045129173713E-1,64[&rate=6.358445036939945E-4]:4.853828221936E-1)[&rate=6.358445036939945E-4]:6.468507315984E-2,(63[&rate=6.358445036939945E-4]:1.526498939148E-1,61[&rate=6.358445036939945E-4]:1.937457843259E-1)[&rate=6.358445036939945E-4]:3.974180014386E-1)[&rate=6.358445036939945E-4]:7.589645443773E-1,(((131[&rate=6.358445036939945E-4]:3.200815967372E-1,(129[&rate=6.358445036939945E-4]:2.160587078569E-1,(130[&rate=6.358445036939945E-4]:9.795930272832E-2,132[&rate=6.358445036939945E-4]:1.006990287557E-1)[&rate=6.358445036939945E-4]:1.180994051286E-1)[&rate=6.358445036939945E-4]:1.012831628529E-1)[&rate=6.358445036939945E-4]:1.974977772607E-1,118[&rate=6.358445036939945E-4]:6.518259493405E-1)[&rate=6.358445036939945E-4]:6.204076915431E-2,69[&rate=6.358445036939945E-4]:7.248256226045E-1)[&rate=6.358445036939945E-4]:6.36261611647E-1)[&rate=6.358445036939945E-4]:9.225415503081E-2,128[&rate=6.358445036939945E-4]:1.302656457775E0)[&rate=6.358445036939945E-4]:3.246894313878E-1,((((44[&rate=6.358445036939945E-4]:2.421759947569E-1,47[&rate=6.358445036939945E-4]:2.476404756312E-1)[&rate=6.358445036939945E-4]:2.00886592408E-1,(49[&rate=6.358445036939945E-4]:3.290681641486E-1,50[&rate=6.358445036939945E-4]:3.290681641486E-1)[&rate=6.358445036939945E-4]:8.667201864487E-2)[&rate=6.358445036939945E-4]:1.773944783327E-1,((((42[&rate=6.358445036939945E-4]:2.40165603809E-1,41[&rate=6.358445036939945E-4]:2.347011229347E-1)[&rate=6.358445036939945E-4]:6.106830659012E-2,48[&rate=6.358445036939945E-4]:3.394852765193E-1)[&rate=6.358445036939945E-4]:1.833096508322E-1,(46[&rate=6.358445036939945E-4]:4.512181812391E-1,43[&rate=6.358445036939945E-4]:4.512181812391E-1)[&rate=6.358445036939945E-4]:8.250570786097E-2)[&rate=6.358445036939945E-4]:5.838647347283E-2,51[&rate=6.358445036939945E-4]:5.647879582014E-1)[&rate=6.358445036939945E-4]:3.381118379902E-2)[&rate=6.358445036939945E-4]:3.382671712601E-2,45[&rate=6.358445036939945E-4]:6.515515421865E-1)[&rate=6.358445036939945E-4]:2.023981346853E-1)[&rate=6.358445036939945E-4]:1.118024281291E-1)[&rate=6.358445036939945E-4]:6.081633970315E-1)[&rate=6.358445036939945E-4]:1.716191826431E-1)[&rate=6.358445036939945E-4]:3.92603592416E-2)[&rate=6.358445036939945E-4]:4.28650699253E-3,(32[&rate=6.358445036939945E-4]:1.201709767552E-1,(((((((((12[&rate=6.358445036939945E-4]:2.645903934065E-1,5[&rate=6.358445036939945E-4]:2.26234229023E-1)[&rate=6.358445036939945E-4]:4.951179970259E-1,29[&rate=6.358445036939945E-4]:8.66557705501E-1)[&rate=6.358445036939945E-4]:1.812387758767E-1,103[&rate=6.358445036939945E-4]:8.149197690489E-1)[&rate=6.358445036939945E-4]:1.384365065794E0,52[&rate=6.358445036939945E-4]:5.349911002823E-1)[&rate=6.358445036939945E-4]:2.214044095355E-1,53[&rate=6.358445036939945E-4]:7.481987885064E-1)[&rate=6.358445036939945E-4]:7.977371836042E-3,(((74[&rate=6.358445036939945E-4]:3.935370890854E-1,(70[&rate=6.358445036939945E-4]:3.147196661365E-1,76[&rate=6.358445036939945E-4]:3.5307583052E-1)[&rate=6.358445036939945E-4]:4.04612585654E-2)[&rate=6.358445036939945E-4]:9.619252080959E-2,75[&rate=6.358445036939945E-4]:4.89729609895E-1)[&rate=6.358445036939945E-4]:2.822804080656E-1,(77[&rate=6.358445036939945E-4]:6.736200605784E-1,(((80[&rate=6.358445036939945E-4]:1.701003309695E-1,81[&rate=6.358445036939945E-4]:1.701003309695E-1)[&rate=6.358445036939945E-4]:2.020731974698E-1,73[&rate=6.358445036939945E-4]:4.214885969324E-1)[&rate=6.358445036939945E-4]:2.125484188728E-1,((71[&rate=6.358445036939945E-4]:2.211528181677E-1,(78[&rate=6.358445036939945E-4]:5.447066951735E-2,72[&rate=6.358445036939945E-4]:3.255286129804E-2)[&rate=6.358445036939945E-4]:1.940794089243E-1)[&rate=6.358445036939945E-4]:8.965915927661E-2,(82[&rate=6.358445036939945E-4]:9.619139382306E-2,79[&rate=6.358445036939945E-4]:8.797221574099E-2)[&rate=6.358445036939945E-4]:2.502370219773E-1)[&rate=6.358445036939945E-4]:2.547318876761E-1)[&rate=6.358445036939945E-4]:4.506249682793E-2)[&rate=6.358445036939945E-4]:9.291050532746E-2)[&rate=6.358445036939945E-4]:7.30629200994E-1)[&rate=6.358445036939945E-4]:8.065868813572E-2,((134[&rate=6.358445036939945E-4]:4.941160133261E-1,137[&rate=6.358445036939945E-4]:5.653488900383E-1)[&rate=6.358445036939945E-4]:2.075177165998E-1,133[&rate=6.358445036939945E-4]:7.31770716227E-1)[&rate=6.358445036939945E-4]:8.871436292194E-1)[&rate=6.358445036939945E-4]:3.6649710283E-1,125[&rate=6.358445036939945E-4]:9.92949437647E-1)[&rate=6.358445036939945E-4]:5.606589131827E-1,((((57[&rate=6.358445036939945E-4]:1.277456994687E-1,54[&rate=6.358445036939945E-4]:8.676209291134E-2)[&rate=6.358445036939945E-4]:2.185128953805E-1,(58[&rate=6.358445036939945E-4]:3.071714678615E-1,(37[&rate=6.358445036939945E-4]:2.333568750941E-1,(56[&rate=6.358445036939945E-4]:1.070751069643E-1,55[&rate=6.358445036939945E-4]:1.070751069643E-1)[&rate=6.358445036939945E-4]:7.9833680698E-2)[&rate=6.358445036939945E-4]:9.294027582756E-2)[&rate=6.358445036939945E-4]:5.54805696106E-2)[&rate=6.358445036939945E-4]:3.118310510009E-2,59[&rate=6.358445036939945E-4]:3.747094595121E-1)[&rate=6.358445036939945E-4]:4.28751879482E-1,68[&rate=6.358445036939945E-4]:7.542810111251E-1)[&rate=6.358445036939945E-4]:6.326606730378E-1)[&rate=6.358445036939945E-4]:1.658814372138E-1)[&rate=6.358445036939945E-4]:2.860815630881E-2);
tree STATE_26830000 [&joint=-20968.766619589944,lnP=-20968.766619589944] = [&R] (33[&rate=5.631641890957245E-4]:1.202669015053E-1,((((53[&rate=5.631641890957245E-4]:8.742321950463E-1,((((((12[&rate=5.631641890957245E-4]:1.839979216844E-1,5[&rate=5.631641890957245E-4]:1.456417573009E-1)[&rate=5.631641890957245E-4]:5.292878086807E-1,29[&rate=5.631641890957245E-4]:8.201350454337E-1)[&rate=5.631641890957245E-4]:3.236539549278E-1,103[&rate=5.631641890957245E-4]:9.109122880327E-1)[&rate=5.631641890957245E-4]:1.326927405175E0,((137[&rate=5.631641890957245E-4]:6.415709660762E-1,134[&rate=5.631641890957245E-4]:5.70338089364E-1)[&rate=5.631641890957245E-4]:1.24509955905E-1,133[&rate=5.631641890957245E-4]:7.249850315702E-1)[&rate=5.631641890957245E-4]:6.224437027333E-1)[&rate=5.631641890957245E-4]:2.035129139036E-1,52[&rate=5.631641890957245E-4]:7.770588725503E-1)[&rate=5.631641890957245E-4]:7.48088121621E-2,(((70[&rate=5.631641890957245E-4]:6.295644647871E-1,(76[&rate=5.631641890957245E-4]:3.603664596363E-1,74[&rate=5.631641890957245E-4]:3.603664596363E-1)[&rate=5.631641890957245E-4]:3.075541695343E-1)[&rate=5.631641890957245E-4]:3.713579166315E-2,75[&rate=5.631641890957245E-4]:7.050564208337E-1)[&rate=5.631641890957245E-4]:1.685639107646E-1,((((80[&rate=5.631641890957245E-4]:3.00361693848E-1,81[&rate=5.631641890957245E-4]:3.00361693848E-1)[&rate=5.631641890957245E-4]:1.649871627241E-1,73[&rate=5.631641890957245E-4]:5.146639250652E-1)[&rate=5.631641890957245E-4]:1.840251444037E-1,77[&rate=5.631641890957245E-4]:6.932096174142E-1)[&rate=5.631641890957245E-4]:2.630248355689E-2,(79[&rate=5.631641890957245E-4]:5.925832182051E-1,((78[&rate=5.631641890957245E-4]:6.173122806356E-2,72[&rate=5.631641890957245E-4]:3.981341984425E-2)[&rate=5.631641890957245E-4]:5.301766420752E-1,(71[&rate=5.631641890957245E-4]:7.798071734348E-2,82[&rate=5.631641890957245E-4]:1.135971556996E-1)[&rate=5.631641890957245E-4]:4.865298925213E-1)[&rate=5.631641890957245E-4]:6.753480663098E-4)[&rate=5.631641890957245E-4]:9.131244440989E-2)[&rate=5.631641890957245E-4]:1.486287785725E-1)[&rate=5.631641890957245E-4]:7.165136904148E-1)[&rate=5.631641890957245E-4]:3.056123164533E-2)[&rate=5.631641890957245E-4]:5.351914312675E-2,125[&rate=5.631641890957245E-4]:7.173688245119E-1)[&rate=5.631641890957245E-4]:8.55148502929E-1,((59[&rate=5.631641890957245E-4]:4.497841668228E-1,((((56[&rate=5.631641890957245E-4]:1.000560907799E-1,55[&rate=5.631641890957245E-4]:1.000560907799E-1)[&rate=5.631641890957245E-4]:7.515928302164E-2,(58[&rate=5.631641890957245E-4]:8.037168119949E-2,54[&rate=5.631641890957245E-4]:2.299463201916E-2)[&rate=5.631641890957245E-4]:1.221660969737E-1)[&rate=5.631641890957245E-4]:2.943217881608E-3,37[&rate=5.631641890957245E-4]:2.246066791149E-1)[&rate=5.631641890957245E-4]:8.527279340597E-2,57[&rate=5.631641890957245E-4]:2.743603468378E-1)[&rate=5.631641890957245E-4]:1.781560604221E-1)[&rate=5.631641890957245E-4]:1.010369804014E-1,68[&rate=5.631641890957245E-4]:5.016408193553E-1)[&rate=5.631641890957245E-4]:9.042098414189E-1)[&rate=5.631641890957245E-4]:9.784481713933E-2,(((66[&rate=5.631641890957245E-4]:3.059875069383E-1,(67[&rate=5.631641890957245E-4]:1.807684635711E-1,(122[&rate=5.631641890957245E-4]:4.284113147298E-1,(123[&rate=5.631641890957245E-4]:2.16288698266E-1,124[&rate=5.631641890957245E-4]:2.135564578289E-1)[&rate=5.631641890957245E-4]:2.121226164638E-1)[&rate=5.631641890957245E-4]:2.53629699182E-1)[&rate=5.631641890957245E-4]:1.252190433671E-1)[&rate=5.631641890957245E-4]:9.888235971108E-3,(126[&rate=5.631641890957245E-4]:8.721962353795E-1,((((138[&rate=5.631641890957245E-4]:2.213957382354E-1,136[&rate=5.631641890957245E-4]:8.988888892019E-2)[&rate=5.631641890957245E-4]:3.343602445465E-1,135[&rate=5.631641890957245E-4]:3.557559827819E-1)[&rate=5.631641890957245E-4]:9.559476701332E-2,119[&rate=5.631641890957245E-4]:7.992959552746E-1)[&rate=5.631641890957245E-4]:7.855812926079E-3,120[&rate=5.631641890957245E-4]:7.112613572418E-1)[&rate=5.631641890957245E-4]:8.507469898226E-1)[&rate=5.631641890957245E-4]:6.908536972149E-1)[&rate=5.631641890957245E-4]:6.154220933063E-1,((((38[&rate=5.631641890957245E-4]:8.424219611473E-1,((40[&rate=5.631641890957245E-4]:6.420173655665E-1,(146[&rate=5.631641890957245E-4]:7.345964566135E-1,((98[&rate=5.631641890957245E-4]:6.695850503963E-1,(97[&rate=5.631641890957245E-4]:3.878352404066E-1,(99[&rate=5.631641890957245E-4]:4.959151654042E-1,96[&rate=5.631641890957245E-4]:4.603960397214E-1)[&rate=5.631641890957245E-4]:1.132315504121E-1)[&rate=5.631641890957245E-4]:8.229625807721E-2)[&rate=5.631641890957245E-4]:1.704612780438E-2,((100[&rate=5.631641890957245E-4]:2.316096081147E-1,94[&rate=5.631641890957245E-4]:2.316096081147E-1)[&rate=5.631641890957245E-4]:1.061325431586E-1,95[&rate=5.631641890957245E-4]:4.224416048254E-1)[&rate=5.631641890957245E-4]:2.75118535124E-1)[&rate=5.631641890957245E-4]:5.616199972419E-2)[&rate=5.631641890957245E-4]:2.763948818799E-2)[&rate=5.631641890957245E-4]:2.481384197202E-3,(((((((((6[&rate=5.631641890957245E-4]:3.739237049049E-1,(15[&rate=5.631641890957245E-4]:3.05823585397E-1,10[&rate=5.631641890957245E-4]:2.674674210135E-1)[&rate=5.631641890957245E-4]:1.228946400557E-1)[&rate=5.631641890957245E-4]:1.677794428454E-1,18[&rate=5.631641890957245E-4]:6.047168463804E-1)[&rate=5.631641890957245E-4]:1.723452307833E-1,((88[&rate=5.631641890957245E-4]:1.698894636046E-2,89[&rate=5.631641890957245E-4]:3.068757649747E-2)[&rate=5.631641890957245E-4]:3.60826107046E-1,(((83[&rate=5.631641890957245E-4]:4.891390147327E-2,(84[&rate=5.631641890957245E-4]:1.568395662547E-2,93[&rate=5.631641890957245E-4]:2.938258676248E-2)[&rate=5.631641890957245E-4]:3.32299448478E-2)[&rate=5.631641890957245E-4]:8.345982112096E-2,(85[&rate=5.631641890957245E-4]:4.165070019233E-2,86[&rate=5.631641890957245E-4]:4.165070019233E-2)[&rate=5.631641890957245E-4]:9.07230224019E-2)[&rate=5.631641890957245E-4]:1.41548867227E-1,((92[&rate=5.631641890957245E-4]:3.51748750338E-2,(91[&rate=5.631641890957245E-4]:1.460780041186E-2,90[&rate=5.631641890957245E-4]:1.460780041186E-2)[&rate=5.631641890957245E-4]:2.056707462195E-2)[&rate=5.631641890957245E-4]:1.028888073141E-1,87[&rate=5.631641890957245E-4]:1.243650522109E-1)[&rate=5.631641890957245E-4]:1.495575376103E-1)[&rate=5.631641890957245E-4]:1.038924635852E-1)[&rate=5.631641890957245E-4]:8.239045580038E-1)[&rate=5.631641890957245E-4]:8.311499804256E-2,3[&rate=5.631641890957245E-4]:7.451085820557E-1)[&rate=5.631641890957245E-4]:5.722264695538E-1,(((((11[&rate=5.631641890957245E-4]:3.806194276671E-1,140[&rate=5.631641890957245E-4]:3.614413454754E-1)[&rate=5.631641890957245E-4]:1.120642903661E-1,(23[&rate=5.631641890957245E-4]:5.708877973906E-1,(25[&rate=5.631641890957245E-4]:4.940730441513E-1,20[&rate=5.631641890957245E-4]:4.748949619596E-1)[&rate=5.631641890957245E-4]:8.777365734888E-2)[&rate=5.631641890957245E-4]:6.72742749187E-3)[&rate=5.631641890957245E-4]:5.830719860999E-1,102[&rate=5.631641890957245E-4]:1.000227947559E-2)[&rate=5.631641890957245E-4]:2.96356971375E-3,(24[&rate=5.631641890957245E-4]:9.262077473812E-1,(1[&rate=5.631641890957245E-4]:7.911476489635E-2,(28[&rate=5.631641890957245E-4]:4.756796168894E-1,21[&rate=5.631641890957245E-4]:4.510220826429E-1)[&rate=5.631641890957245E-4]:3.897365178699E-1)[&rate=5.631641890957245E-4]:6.627106467659E-2)[&rate=5.631641890957245E-4]:2.484019374245E-1)[&rate=5.631641890957245E-4]:2.533734046809E-2,((142[&rate=5.631641890957245E-4]:1.787755469433E-1,((144[&rate=5.631641890957245E-4]:6.859824200234E-2,145[&rate=5.631641890957245E-4]:7.407769405728E-2)[&rate=5.631641890957245E-4]:8.296770406278E-2,141[&rate=5.631641890957245E-4]:1.543056720925E-1)[&rate=5.631641890957245E-4]:2.173014882327E-2)[&rate=5.631641890957245E-4]:1.012860093946E0,(((113[&rate=5.631641890957245E-4]:5.873381005741E-1,((110[&rate=5.631641890957245E-4]:4.447657792878E-1,105[&rate=5.631641890957245E-4]:4.228479710687E-1)[&rate=5.631641890957245E-4]:1.274487476322E-1,(14[&rate=5.631641890957245E-4]:4.069842835301E-1,17[&rate=5.631641890957245E-4]:4.453404479137E-1)[&rate=5.631641890957245E-4]:1.707096954446E-1)[&rate=5.631641890957245E-4]:9.644121599379E-3)[&rate=5.631641890957245E-4]:1.57998189133E-1,((9[&rate=5.631641890957245E-4]:5.304015759759E-1,117[&rate=5.631641890957245E-4]:5.413604800856E-1)[&rate=5.631641890957245E-4]:2.684343605536E-2,(4[&rate=5.631641890957245E-4]:9.303450371096E-2,30[&rate=5.631641890957245E-4]:2.65637243437E-1)[&rate=5.631641890957245E-4]:4.148954398272E-1)[&rate=5.631641890957245E-4]:1.798720995937E-1)[&rate=5.631641890957245E-4]:2.356677184002E-1,((((107[&rate=5.631641890957245E-4]:3.25228160282E-1,108[&rate=5.631641890957245E-4]:3.224884342547E-1)[&rate=5.631641890957245E-4]:2.449463826407E-1,((114[&rate=5.631641890957245E-4]:4.042330596499E-1,112[&rate=5.631641890957245E-4]:4.864248404717E-1)[&rate=5.631641890957245E-4]:3.924901909304E-2,109[&rate=5.631641890957245E-4]:5.229341335374E-1)[&rate=5.631641890957245E-4]:6.641849157698E-2)[&rate=5.631641890957245E-4]:1.547874625639E-1,((13[&rate=5.631641890957245E-4]:3.18485287374E-1,19[&rate=5.631641890957245E-4]:3.568414517577E-1)[&rate=5.631641890957245E-4]:2.592942312399E-1,115[&rate=5.631641890957245E-4]:4.955877377921E-1)[&rate=5.631641890957245E-4]:1.691002950918E-1)[&rate=5.631641890957245E-4]:5.766196342706E-2,(((104[&rate=5.631641890957245E-4]:3.625424563106E-1,(139[&rate=5.631641890957245E-4]:3.817101499308E-1,111[&rate=5.631641890957245E-4]:2.063676841774E-1)[&rate=5.631641890957245E-4]:1.726131282975E-1)[&rate=5.631641890957245E-4]:3.550023231569E-2,106[&rate=5.631641890957245E-4]:3.980426886263E-1)[&rate=5.631641890957245E-4]:1.537922704106E-1,(116[&rate=5.631641890957245E-4]:4.440391412025E-1,(148[&rate=5.631641890957245E-4]:1.86208882028E-1,143[&rate=5.631641890957245E-4]:1.834691560007E-1)[&rate=5.631641890957245E-4]:2.961864235582E-1)[&rate=5.631641890957245E-4]:4.752184523161E-2)[&rate=5.631641890957245E-4]:2.307890098768E-1)[&rate=5.631641890957245E-4]:1.764622309746E-1)[&rate=5.631641890957245E-4]:3.802889305545E-2)[&rate=5.631641890957245E-4]:9.324289123421E-2)[&rate=5.631641890957245E-4]:2.817715879794E-1)[&rate=5.631641890957245E-4]:4.778459326903E-1,101[&rate=5.631641890957245E-4]:7.924412582722E-1)[&rate=5.631641890957245E-4]:5.958894174875E-1,(((31[&rate=5.631641890957245E-4]:8.897915264049E-1,(22[&rate=5.631641890957245E-4]:4.255718093477E-1,27[&rate=5.631641890957245E-4]:4.420101655121E-1)[&rate=5.631641890957245E-4]:4.094251965091E-1)[&rate=5.631641890957245E-4]:1.674212474092E-1,((7[&rate=5.631641890957245E-4]:1.677765927296E-1,8[&rate=5.631641890957245E-4]:1.677765927296E-1)[&rate=5.631641890957245E-4]:4.40946379367E-1,26[&rate=5.631641890957245E-4]:7.155722871651E-1)[&rate=5.631641890957245E-4]:2.978048702105E-1)[&rate=5.631641890957245E-4]:7.780672925026E-2,2[&rate=5.631641890957245E-4]:9.076222427902E-1)[&rate=5.631641890957245E-4]:1.464270076805E0)[&rate=5.631641890957245E-4]:1.14918300249E-1,16[&rate=5.631641890957245E-4]:2.615577743132E0)[&rate=5.631641890957245E-4]:8.122042273287E-2,(39[&rate=5.631641890957245E-4]:6.081639828164E-1,147[&rate=5.631641890957245E-4]:6.655410319967E-1)[&rate=5.631641890957245E-4]:3.141256931391E-3)[&rate=5.631641890957245E-4]:3.319351001595E-2)[&rate=5.631641890957245E-4]:2.662292223127E-1)[&rate=5.631641890957245E-4]:5.205908362903E-1,((((((118[&rate=5.631641890957245E-4]:6.862600632447E-1,(((130[&rate=5.631641890957245E-4]:1.557962039961E-1,131[&rate=5.631641890957245E-4]:1.585359300235E-1)[&rate=5.631641890957245E-4]:3.77267652107E-2,132[&rate=5.631641890957245E-4]:1.962626952342E-1)[&rate=5.631641890957245E-4]:4.954060452959E-3,129[&rate=5.631641890957245E-4]:1.984770296598E-1)[&rate=5.631641890957245E-4]:3.50796732215E-1)[&rate=5.631641890957245E-4]:2.414242311284E-2,69[&rate=5.631641890957245E-4]:7.213613904672E-1)[&rate=5.631641890957245E-4]:5.724605084363E-1,(((64[&rate=5.631641890957245E-4]:3.787593007167E-1,(65[&rate=5.631641890957245E-4]:1.716397283192E-1,60[&rate=5.631641890957245E-4]:1.716397283192E-1)[&rate=5.631641890957245E-4]:5.64346408908E-2)[&rate=5.631641890957245E-4]:2.227649581536E-2,62[&rate=5.631641890957245E-4]:4.421316869431E-1)[&rate=5.631641890957245E-4]:1.347531309103E-1,(63[&rate=5.631641890957245E-4]:7.518372697534E-2,61[&rate=5.631641890957245E-4]:1.162796173864E-1)[&rate=5.631641890957245E-4]:4.60605200467E-1)[&rate=5.631641890957245E-4]:7.059781769405E-1)[&rate=5.631641890957245E-4]:7.159637809573E-2,128[&rate=5.631641890957245E-4]:1.214733345492E0)[&rate=5.631641890957245E-4]:4.578944111673E-1,(((49[&rate=5.631641890957245E-4]:2.890603993707E-1,50[&rate=5.631641890957245E-4]:2.890603993707E-1)[&rate=5.631641890957245E-4]:3.278638837869E-1,(51[&rate=5.631641890957245E-4]:5.979381902886E-1,((47[&rate=5.631641890957245E-4]:6.171739114714E-1,((41[&rate=5.631641890957245E-4]:2.659441905446E-1,(42[&rate=5.631641890957245E-4]:9.829701407987E-2,48[&rate=5.631641890957245E-4]:1.365483802001E-1)[&rate=5.631641890957245E-4]:1.73111657339E-1)[&rate=5.631641890957245E-4]:2.197857839461E-1,(43[&rate=5.631641890957245E-4]:2.987985785065E-1,46[&rate=5.631641890957245E-4]:2.987985785065E-1)[&rate=5.631641890957245E-4]:2.415762047272E-1)[&rate=5.631641890957245E-4]:7.679912823771E-2)[&rate=5.631641890957245E-4]:1.868561339172E-3,44[&rate=5.631641890957245E-4]:6.135779919363E-1)[&rate=5.631641890957245E-4]:6.218121849483E-3)[&rate=5.631641890957245E-4]:2.445057374323E-2)[&rate=5.631641890957245E-4]:5.511907136388E-2,45[&rate=5.631641890957245E-4]:6.966335184558E-1)[&rate=5.631641890957245E-4]:2.025980259124E-1)[&rate=5.631641890957245E-4]:1.794918768597E-1,((36[&rate=5.631641890957245E-4]:5.045218216427E-2,35[&rate=5.631641890957245E-4]:3.876839698512E-3)[&rate=5.631641890957245E-4]:1.487325955671E-2,(121[&rate=5.631641890957245E-4]:2.059393646952E0,127[&rate=5.631641890957245E-4]:2.500489537363E0)[&rate=5.631641890957245E-4]:8.538384956339E-2)[&rate=5.631641890957245E-4]:3.046024109764E-1)[&rate=5.631641890957245E-4]:4.372948406905E-1)[&rate=5.631641890957245E-4]:1.120395174025E-1,34[&rate=5.631641890957245E-4]:9.67316969456E-3)[&rate=5.631641890957245E-4]:3.645157704156E-2,32[&rate=5.631641890957245E-4]:2.420693851703E-2)[&rate=5.631641890957245E-4]:2.215939084948E-2)[&rate=5.631641890957245E-4]:2.46770039255E-2)[&rate=5.631641890957245E-4]:4.374411615857E-2);
tree STATE_26840000 [&joint=-20976.112248068188,lnP=-20976.112248068188] = [&R] (((((((138[&rate=5.768997160039341E-4]:1.544081314514E-1,136[&rate=5.768997160039341E-4]:2.290128213621E-2)[&rate=5.768997160039341E-4]:4.364158610885E-1,135[&rate=5.768997160039341E-4]:3.908239925399E-1)[&rate=5.768997160039341E-4]:1.644880763992E0,((126[&rate=5.768997160039341E-4]:1.069824388195E0,(120[&rate=5.768997160039341E-4]:1.470435537384E0,119[&rate=5.768997160039341E-4]:1.566325948343E0)[&rate=5.768997160039341E-4]:2.892009624953E-1)[&rate=5.768997160039341E-4]:5.064310199063E-1,66[&rate=5.768997160039341E-4]:3.290812184162E-1)[&rate=5.768997160039341E-4]:2.16920312661E-2)[&rate=5.768997160039341E-4]:1.306864374611E-1,(67[&rate=5.768997160039341E-4]:2.786618410224E-1,((123[&rate=5.768997160039341E-4]:3.990734497275E-2,124[&rate=5.768997160039341E-4]:3.717510453563E-2)[&rate=5.768997160039341E-4]:3.4298303279E-1,122[&rate=5.768997160039341E-4]:3.828903777627E-1)[&rate=5.768997160039341E-4]:3.970440136003E-1)[&rate=5.768997160039341E-4]:2.027978461211E-1)[&rate=5.768997160039341E-4]:4.419175680216E-1,32[&rate=5.768997160039341E-4]:3.844574831585E-2)[&rate=5.768997160039341E-4]:1.494783935127E-2,(34[&rate=5.768997160039341E-4]:5.253170891937E-2,(((38[&rate=5.768997160039341E-4]:9.006915016458E-1,((((((2[&rate=5.768997160039341E-4]:6.208166092892E-1,((((7[&rate=5.768997160039341E-4]:2.02226937336E-1,8[&rate=5.768997160039341E-4]:2.02226937336E-1)[&rate=5.768997160039341E-4]:1.208455351852E-1,26[&rate=5.768997160039341E-4]:4.299217875898E-1)[&rate=5.768997160039341E-4]:2.623577394006E-1,31[&rate=5.768997160039341E-4]:7.361151434287E-1)[&rate=5.768997160039341E-4]:1.018940162038E-1,(22[&rate=5.768997160039341E-4]:4.042335727153E-1,27[&rate=5.768997160039341E-4]:4.206719288796E-1)[&rate=5.768997160039341E-4]:3.789810663692E-1)[&rate=5.768997160039341E-4]:1.020470993068E-2)[&rate=5.768997160039341E-4]:1.818195341747E0,16[&rate=5.768997160039341E-4]:2.567779074324E0)[&rate=5.768997160039341E-4]:7.689050382938E-2,(97[&rate=5.768997160039341E-4]:4.314806878173E-1,39[&rate=5.768997160039341E-4]:5.025189391835E-1)[&rate=5.768997160039341E-4]:5.665771285288E-2)[&rate=5.768997160039341E-4]:3.309687849647E-2,147[&rate=5.768997160039341E-4]:6.496505797132E-1)[&rate=5.768997160039341E-4]:7.532140937501E-2,(((((((((92[&rate=5.768997160039341E-4]:4.096365094909E-2,(91[&rate=5.768997160039341E-4]:1.294667020536E-2,90[&rate=5.768997160039341E-4]:1.294667020536E-2)[&rate=5.768997160039341E-4]:2.801698074373E-2)[&rate=5.768997160039341E-4]:1.123755595669E-1,87[&rate=5.768997160039341E-4]:1.39640580379E-1)[&rate=5.768997160039341E-4]:8.065558144976E-2,(86[&rate=5.768997160039341E-4]:1.847802556002E-1,(((93[&rate=5.768997160039341E-4]:1.187547534092E-1,85[&rate=5.768997160039341E-4]:1.050561232722E-1)[&rate=5.768997160039341E-4]:6.213447168705E-3,83[&rate=5.768997160039341E-4]:1.112695704409E-1)[&rate=5.768997160039341E-4]:3.805959388488E-3,84[&rate=5.768997160039341E-4]:1.150755298294E-1)[&rate=5.768997160039341E-4]:6.970472577079E-2)[&rate=5.768997160039341E-4]:3.551590622855E-2)[&rate=5.768997160039341E-4]:2.284605702659E-1,(88[&rate=5.768997160039341E-4]:5.374122606583E-2,89[&rate=5.768997160039341E-4]:6.743985620285E-2)[&rate=5.768997160039341E-4]:3.950155060288E-1)[&rate=5.768997160039341E-4]:7.494703508481E-1,3[&rate=5.768997160039341E-4]:6.585010555456E-1)[&rate=5.768997160039341E-4]:4.890334467903E-2,(((15[&rate=5.768997160039341E-4]:5.255890733441E-1,10[&rate=5.768997160039341E-4]:4.872329089606E-1)[&rate=5.768997160039341E-4]:8.135852385677E-2,18[&rate=5.768997160039341E-4]:6.151667752832E-1)[&rate=5.768997160039341E-4]:4.765318402734E-2,6[&rate=5.768997160039341E-4]:5.998062606804E-1)[&rate=5.768997160039341E-4]:1.596529340647E-1)[&rate=5.768997160039341E-4]:6.609589301597E-1,(((24[&rate=5.768997160039341E-4]:1.065147627708E0,(1[&rate=5.768997160039341E-4]:7.202125748681E-2,(28[&rate=5.768997160039341E-4]:3.997502472667E-1,21[&rate=5.768997160039341E-4]:3.750927130203E-1)[&rate=5.768997160039341E-4]:4.58572380083E-1)[&rate=5.768997160039341E-4]:2.123044524127E-1)[&rate=5.768997160039341E-4]:2.374199386618E-1,(((11[&rate=5.768997160039341E-4]:6.762514056275E-1,140[&rate=5.768997160039341E-4]:6.570733234358E-1)[&rate=5.768997160039341E-4]:1.193085108349E-1,(23[&rate=5.768997160039341E-4]:7.935489375177E-1,(25[&rate=5.768997160039341E-4]:7.590034991232E-1,20[&rate=5.768997160039341E-4]:7.398254169315E-1)[&rate=5.768997160039341E-4]:4.550434250414E-2)[&rate=5.768997160039341E-4]:8.694248579384E-2)[&rate=5.768997160039341E-4]:2.906308314706E-1,102[&rate=5.768997160039341E-4]:2.043732327549E-2)[&rate=5.768997160039341E-4]:1.204864074777E-1)[&rate=5.768997160039341E-4]:9.402481930149E-2,(((((110[&rate=5.768997160039341E-4]:5.174155858339E-1,105[&rate=5.768997160039341E-4]:4.954977776148E-1)[&rate=5.768997160039341E-4]:1.960248790607E-1,(14[&rate=5.768997160039341E-4]:4.677494078354E-1,17[&rate=5.768997160039341E-4]:5.061055722191E-1)[&rate=5.768997160039341E-4]:2.511705091139E-1)[&rate=5.768997160039341E-4]:3.772086249645E-2,((4[&rate=5.768997160039341E-4]:5.797062829439E-3,30[&rate=5.768997160039341E-4]:1.783998025555E-1)[&rate=5.768997160039341E-4]:3.902584880893E-1,((9[&rate=5.768997160039341E-4]:3.123513832783E-1,113[&rate=5.768997160039341E-4]:3.205705613604E-1)[&rate=5.768997160039341E-4]:5.135193870042E-2,117[&rate=5.768997160039341E-4]:3.746622260884E-1)[&rate=5.768997160039341E-4]:8.166729743313E-2)[&rate=5.768997160039341E-4]:3.030509819517E-1)[&rate=5.768997160039341E-4]:2.467106843642E-1,((116[&rate=5.768997160039341E-4]:6.160495396779E-1,((148[&rate=5.768997160039341E-4]:3.30656555952E-1,143[&rate=5.768997160039341E-4]:3.279168299247E-1)[&rate=5.768997160039341E-4]:2.610390342064E-1,((111[&rate=5.768997160039341E-4]:4.510028851791E-1,106[&rate=5.768997160039341E-4]:4.345645290147E-1)[&rate=5.768997160039341E-4]:2.582357652529E-2,(104[&rate=5.768997160039341E-4]:4.589682869168E-1,139[&rate=5.768997160039341E-4]:6.507491088345E-1)[&rate=5.768997160039341E-4]:1.419818623276E-3)[&rate=5.768997160039341E-4]:1.532252928375E-1)[&rate=5.768997160039341E-4]:6.271011390314E-2)[&rate=5.768997160039341E-4]:2.481841821385E-1,(((((114[&rate=5.768997160039341E-4]:3.576520813397E-1,112[&rate=5.768997160039341E-4]:4.398438621615E-1)[&rate=5.768997160039341E-4]:5.162588901111E-2,109[&rate=5.768997160039341E-4]:4.887300251453E-1)[&rate=5.768997160039341E-4]:2.299230255489E-1,(108[&rate=5.768997160039341E-4]:5.250702389837E-1,107[&rate=5.768997160039341E-4]:5.278099650111E-1)[&rate=5.768997160039341E-4]:1.716650034913E-1)[&rate=5.768997160039341E-4]:5.45491670083E-2,(13[&rate=5.768997160039341E-4]:6.376713494976E-1,19[&rate=5.768997160039341E-4]:6.760275138812E-1)[&rate=5.768997160039341E-4]:1.382705942322E-1)[&rate=5.768997160039341E-4]:4.674258635747E-2,115[&rate=5.768997160039341E-4]:7.404927492654E-1)[&rate=5.768997160039341E-4]:1.237409725509E-1)[&rate=5.768997160039341E-4]:5.692596117164E-2)[&rate=5.768997160039341E-4]:2.086958480134E-1,(142[&rate=5.768997160039341E-4]:4.103820625423E-1,((145[&rate=5.768997160039341E-4]:8.799382803659E-2,141[&rate=5.768997160039341E-4]:8.5254102009E-2)[&rate=5.768997160039341E-4]:1.974021264414E-2,144[&rate=5.768997160039341E-4]:1.022545886258E-1)[&rate=5.768997160039341E-4]:3.026480218616E-1)[&rate=5.768997160039341E-4]:9.742679890072E-1)[&rate=5.768997160039341E-4]:9.687384097099E-2)[&rate=5.768997160039341E-4]:1.36154506357E-1)[&rate=5.768997160039341E-4]:3.159453434617E-1,101[&rate=5.768997160039341E-4]:6.815689478184E-1)[&rate=5.768997160039341E-4]:9.463556144947E-1,40[&rate=5.768997160039341E-4]:6.547604033193E-1)[&rate=5.768997160039341E-4]:1.283453658857E-2)[&rate=5.768997160039341E-4]:7.54960204012E-2,((98[&rate=5.768997160039341E-4]:7.494113054123E-1,(((100[&rate=5.768997160039341E-4]:2.392440356842E-1,94[&rate=5.768997160039341E-4]:2.392440356842E-1)[&rate=5.768997160039341E-4]:2.065932981403E-1,95[&rate=5.768997160039341E-4]:5.305367873766E-1)[&rate=5.768997160039341E-4]:1.118080655883E-1,(99[&rate=5.768997160039341E-4]:4.086514823511E-1,96[&rate=5.768997160039341E-4]:3.731323566682E-1)[&rate=5.768997160039341E-4]:2.446223323623E-1)[&rate=5.768997160039341E-4]:1.179954141961E-1)[&rate=5.768997160039341E-4]:8.455691870548E-2,146[&rate=5.768997160039341E-4]:8.257715028064E-1)[&rate=5.768997160039341E-4]:3.753803673763E-2)[&rate=5.768997160039341E-4]:2.259065522658E-1)[&rate=5.768997160039341E-4]:5.148602021412E-1,(36[&rate=5.768997160039341E-4]:4.353006434234E-1,((127[&rate=5.768997160039341E-4]:2.811515477249E0,(((((((48[&rate=5.768997160039341E-4]:1.808480403273E-1,(42[&rate=5.768997160039341E-4]:1.176006541161E-1,41[&rate=5.768997160039341E-4]:1.121361732419E-1)[&rate=5.768997160039341E-4]:2.499602009092E-2)[&rate=5.768997160039341E-4]:1.440631215729E-1,(46[&rate=5.768997160039341E-4]:2.914328998073E-1,43[&rate=5.768997160039341E-4]:2.914328998073E-1)[&rate=5.768997160039341E-4]:4.440722384138E-2)[&rate=5.768997160039341E-4]:3.559261154521E-1,(44[&rate=5.768997160039341E-4]:6.654023199218E-1,((49[&rate=5.768997160039341E-4]:4.62885533396E-1,50[&rate=5.768997160039341E-4]:4.62885533396E-1)[&rate=5.768997160039341E-4]:1.001637205115E-1,47[&rate=5.768997160039341E-4]:5.958361391532E-1)[&rate=5.768997160039341E-4]:7.503066164282E-2)[&rate=5.768997160039341E-4]:2.089943830471E-2)[&rate=5.768997160039341E-4]:1.305364047144E-2,51[&rate=5.768997160039341E-4]:6.774974752007E-1)[&rate=5.768997160039341E-4]:2.547987348084E-2,45[&rate=5.768997160039341E-4]:7.221030317417E-1)[&rate=5.768997160039341E-4]:1.517244024949E-1,(((118[&rate=5.768997160039341E-4]:7.206487053629E-1,(131[&rate=5.768997160039341E-4]:1.788864087557E-1,(129[&rate=5.768997160039341E-4]:1.447334344527E-1,(132[&rate=5.768997160039341E-4]:1.418393801079E-1,130[&rate=5.768997160039341E-4]:1.390996540805E-1)[&rate=5.768997160039341E-4]:5.633780372148E-3)[&rate=5.768997160039341E-4]:3.141324827565E-2)[&rate=5.768997160039341E-4]:4.075157212646E-1)[&rate=5.768997160039341E-4]:5.741887007298E-2,69[&rate=5.768997160039341E-4]:7.890264795455E-1)[&rate=5.768997160039341E-4]:4.400224017885E-1,128[&rate=5.768997160039341E-4]:1.078363949827E0)[&rate=5.768997160039341E-4]:5.688596967008E-1)[&rate=5.768997160039341E-4]:2.61094059556E-2,((((62[&rate=5.768997160039341E-4]:3.658399800919E-1,60[&rate=5.768997160039341E-4]:1.740591581741E-1)[&rate=5.768997160039341E-4]:1.052111523077E-1,65[&rate=5.768997160039341E-4]:2.792703104818E-1)[&rate=5.768997160039341E-4]:3.308722853159E-2,64[&rate=5.768997160039341E-4]:4.630424705201E-1)[&rate=5.768997160039341E-4]:1.942296007694E-1,(63[&rate=5.768997160039341E-4]:6.82148285186E-4,61[&rate=5.768997160039341E-4]:4.177803869623E-2)[&rate=5.768997160039341E-4]:6.565899230043E-1)[&rate=5.768997160039341E-4]:1.11469111818E0)[&rate=5.768997160039341E-4]:9.982626038221E-2)[&rate=5.768997160039341E-4]:7.379826523239E-2,(35[&rate=5.768997160039341E-4]:5.536414000018E-2,121[&rate=5.768997160039341E-4]:2.18139153726E0)[&rate=5.768997160039341E-4]:2.628263148102E-1)[&rate=5.768997160039341E-4]:7.053484614722E-2)[&rate=5.768997160039341E-4]:4.244609563139E-1)[&rate=5.768997160039341E-4]:9.3254604712E-2,((((53[&rate=5.768997160039341E-4]:6.520508373513E-1,(((((12[&rate=5.768997160039341E-4]:3.605560593028E-1,5[&rate=5.768997160039341E-4]:3.221998949194E-1)[&rate=5.768997160039341E-4]:2.725309873981E-1,29[&rate=5.768997160039341E-4]:7.399363617694E-1)[&rate=5.768997160039341E-4]:1.587977979544E-1,103[&rate=5.768997160039341E-4]:6.65857447395E-1)[&rate=5.768997160039341E-4]:1.391825457301E0,(134[&rate=5.768997160039341E-4]:6.049007152655E-1,(137[&rate=5.768997160039341E-4]:4.829763126413E-1,133[&rate=5.768997160039341E-4]:4.418804222303E-1)[&rate=5.768997160039341E-4]:1.931572793364E-1)[&rate=5.768997160039341E-4]:5.322342442256E-1)[&rate=5.768997160039341E-4]:1.759504943389E-1,52[&rate=5.768997160039341E-4]:5.693396644743E-1)[&rate=5.768997160039341E-4]:9.090789418839E-2)[&rate=5.768997160039341E-4]:5.316444412567E-2,((((74[&rate=5.768997160039341E-4]:5.200036337051E-1,76[&rate=5.768997160039341E-4]:5.200036337051E-1)[&rate=5.768997160039341E-4]:1.171110895287E-1,70[&rate=5.768997160039341E-4]:5.987585588503E-1)[&rate=5.768997160039341E-4]:1.103665956552E-1,75[&rate=5.768997160039341E-4]:7.47481318889E-1)[&rate=5.768997160039341E-4]:1.077400115435E-1,(((77[&rate=5.768997160039341E-4]:6.644265237417E-1,(80[&rate=5.768997160039341E-4]:3.370972012756E-1,81[&rate=5.768997160039341E-4]:3.370972012756E-1)[&rate=5.768997160039341E-4]:2.834937060277E-1)[&rate=5.768997160039341E-4]:4.517732323378E-2,73[&rate=5.768997160039341E-4]:7.150832990302E-1)[&rate=5.768997160039341E-4]:2.426380507123E-2,(((78[&rate=5.768997160039341E-4]:8.213975360448E-2,72[&rate=5.768997160039341E-4]:6.022194538516E-2)[&rate=5.768997160039341E-4]:1.68264168504E-1,(71[&rate=5.768997160039341E-4]:3.502831927634E-2,79[&rate=5.768997160039341E-4]:6.242557955037E-2)[&rate=5.768997160039341E-4]:1.879783425581E-1)[&rate=5.768997160039341E-4]:7.934888067919E-2,82[&rate=5.768997160039341E-4]:3.379719808697E-1)[&rate=5.768997160039341E-4]:3.684984109029E-1)[&rate=5.768997160039341E-4]:1.158742263311E-1)[&rate=5.768997160039341E-4]:5.964570096566E-1)[&rate=5.768997160039341E-4]:5.26527705729E-1,125[&rate=5.768997160039341E-4]:1.021360473545E0)[&rate=5.768997160039341E-4]:7.58760655979E-2,((((56[&rate=5.768997160039341E-4]:1.705729952079E-1,55[&rate=5.768997160039341E-4]:1.705729952079E-1)[&rate=5.768997160039341E-4]:1.613607381774E-1,((54[&rate=5.768997160039341E-4]:1.471537715969E-1,(37[&rate=5.768997160039341E-4]:1.88467423121E-1,58[&rate=5.768997160039341E-4]:1.693417400609E-1)[&rate=5.768997160039341E-4]:3.51890807163E-2)[&rate=5.768997160039341E-4]:1.376128638856E-1,57[&rate=5.768997160039341E-4]:3.257502420399E-1)[&rate=5.768997160039341E-4]:1.711245309414E-2)[&rate=5.768997160039341E-4]:5.643342367052E-2,59[&rate=5.768997160039341E-4]:3.965638783674E-1)[&rate=5.768997160039341E-4]:1.498158410225E-1,68[&rate=5.768997160039341E-4]:4.971993915209E-1)[&rate=5.768997160039341E-4]:4.333704809551E-1)[&rate=5.768997160039341E-4]:5.235916272798E-1)[&rate=5.768997160039341E-4]:9.104545565906E-3)[&rate=5.768997160039341E-4]:2.277968696683E-2)[&rate=5.768997160039341E-4]:8.690166116236E-2,33[&rate=5.768997160039341E-4]:1.457747008842E-1);
tree STATE_26850000 [&joint=-20979.79854734375,lnP=-20979.79854734375] = [&R] (((33[&rate=5.8430963463024E-4]:1.064913087382E-2,(34[&rate=5.8430963463024E-4]:3.404444704262E-3,(((38[&rate=5.8430963463024E-4]:8.047774720523E-1,(((((40[&rate=5.8430963463024E-4]:5.420481301666E-1,16[&rate=5.8430963463024E-4]:2.627541056284E0)[&rate=5.8430963463024E-4]:3.292466317801E-2,39[&rate=5.8430963463024E-4]:5.749727933446E-1)[&rate=5.8430963463024E-4]:6.445407867843E-2,146[&rate=5.8430963463024E-4]:7.59645451258E-1)[&rate=5.8430963463024E-4]:6.551354939248E-2,(((2[&rate=5.8430963463024E-4]:6.947776444813E-1,(((22[&rate=5.8430963463024E-4]:5.123786552985E-1,27[&rate=5.8430963463024E-4]:5.288170114629E-1)[&rate=5.8430963463024E-4]:2.135642510966E-1,((7[&rate=5.8430963463024E-4]:2.148198179754E-1,8[&rate=5.8430963463024E-4]:2.148198179754E-1)[&rate=5.8430963463024E-4]:2.009051243424E-1,26[&rate=5.8430963463024E-4]:5.225742573863E-1)[&rate=5.8430963463024E-4]:2.143275531185E-1)[&rate=5.8430963463024E-4]:9.843635666804E-3,31[&rate=5.8430963463024E-4]:7.9058106261E-1)[&rate=5.8430963463024E-4]:1.315938421454E-1)[&rate=5.8430963463024E-4]:1.856869604685E0,97[&rate=5.8430963463024E-4]:5.238831949705E-1)[&rate=5.8430963463024E-4]:9.561865823655E-3,(((((6[&rate=5.8430963463024E-4]:6.338094402788E-1,((15[&rate=5.8430963463024E-4]:4.092147637257E-1,10[&rate=5.8430963463024E-4]:3.708585993422E-1)[&rate=5.8430963463024E-4]:7.968742431641E-2,(18[&rate=5.8430963463024E-4]:3.937640342238E-1,3[&rate=5.8430963463024E-4]:2.786955410732E-1)[&rate=5.8430963463024E-4]:1.033573319006E-1)[&rate=5.8430963463024E-4]:1.997017727845E-1)[&rate=5.8430963463024E-4]:7.822290089955E-1,((142[&rate=5.8430963463024E-4]:8.431741932837E-1,((141[&rate=5.8430963463024E-4]:1.21804020382E-1,145[&rate=5.8430963463024E-4]:1.245437464096E-1)[&rate=5.8430963463024E-4]:3.119602853956E-1,144[&rate=5.8430963463024E-4]:4.310245797503E-1)[&rate=5.8430963463024E-4]:4.066701614785E-1)[&rate=5.8430963463024E-4]:4.848415670065E-1,(((((11[&rate=5.8430963463024E-4]:5.434137675592E-1,140[&rate=5.8430963463024E-4]:5.242356853674E-1)[&rate=5.8430963463024E-4]:8.866882278337E-2,(23[&rate=5.8430963463024E-4]:6.093746605455E-1,(25[&rate=5.8430963463024E-4]:5.259759524484E-1,20[&rate=5.8430963463024E-4]:5.067978702567E-1)[&rate=5.8430963463024E-4]:9.435761220682E-2)[&rate=5.8430963463024E-4]:1.076394366462E-1)[&rate=5.8430963463024E-4]:4.599599138786E-1,102[&rate=5.8430963463024E-4]:2.628907956367E-2)[&rate=5.8430963463024E-4]:7.726219089073E-3,(((28[&rate=5.8430963463024E-4]:7.173666467204E-1,21[&rate=5.8430963463024E-4]:6.927091124739E-1)[&rate=5.8430963463024E-4]:8.234020124008E-2,1[&rate=5.8430963463024E-4]:1.340547809752E-2)[&rate=5.8430963463024E-4]:2.196854827704E-1,24[&rate=5.8430963463024E-4]:1.013912878676E0)[&rate=5.8430963463024E-4]:1.81746255593E-1)[&rate=5.8430963463024E-4]:3.680384537449E-2,((((110[&rate=5.8430963463024E-4]:5.513131086788E-1,113[&rate=5.8430963463024E-4]:5.567925607335E-1)[&rate=5.8430963463024E-4]:7.741496496508E-2,105[&rate=5.8430963463024E-4]:6.068102654248E-1)[&rate=5.8430963463024E-4]:3.23298408637E-1,((14[&rate=5.8430963463024E-4]:2.410112371753E-1,17[&rate=5.8430963463024E-4]:2.79367401559E-1)[&rate=5.8430963463024E-4]:4.959501579696E-1,((9[&rate=5.8430963463024E-4]:3.013789274623E-1,117[&rate=5.8430963463024E-4]:3.12337831572E-1)[&rate=5.8430963463024E-4]:3.017824492002E-1,(4[&rate=5.8430963463024E-4]:1.90839913635E-1,30[&rate=5.8430963463024E-4]:3.63442653361E-1)[&rate=5.8430963463024E-4]:3.630063945344E-1)[&rate=5.8430963463024E-4]:1.255808404003E-1)[&rate=5.8430963463024E-4]:2.205445391907E-1)[&rate=5.8430963463024E-4]:8.897081483197E-2,((((13[&rate=5.8430963463024E-4]:5.808349481335E-1,19[&rate=5.8430963463024E-4]:6.191911125172E-1)[&rate=5.8430963463024E-4]:1.205143729877E-1,115[&rate=5.8430963463024E-4]:6.191575402994E-1)[&rate=5.8430963463024E-4]:2.3732399157E-1,((((139[&rate=5.8430963463024E-4]:4.079369390966E-1,(106[&rate=5.8430963463024E-4]:5.473389333527E-2,104[&rate=5.8430963463024E-4]:5.473389333527E-2)[&rate=5.8430963463024E-4]:1.614222238436E-1)[&rate=5.8430963463024E-4]:1.227824218317E-2,111[&rate=5.8430963463024E-4]:2.448727155264E-1)[&rate=5.8430963463024E-4]:3.915414093085E-1,116[&rate=5.8430963463024E-4]:5.597017960678E-1)[&rate=5.8430963463024E-4]:2.144461446186E-2,(148[&rate=5.8430963463024E-4]:2.991753508237E-1,143[&rate=5.8430963463024E-4]:2.964356247963E-1)[&rate=5.8430963463024E-4]:3.203272240896E-1)[&rate=5.8430963463024E-4]:2.753351213398E-1)[&rate=5.8430963463024E-4]:7.505827697498E-2,((109[&rate=5.8430963463024E-4]:3.834619783821E-1,(114[&rate=5.8430963463024E-4]:1.494646016253E-1,112[&rate=5.8430963463024E-4]:2.316563824472E-1)[&rate=5.8430963463024E-4]:1.545453219623E-1)[&rate=5.8430963463024E-4]:2.362537436912E-1,(108[&rate=5.8430963463024E-4]:2.433535978136E-1,107[&rate=5.8430963463024E-4]:2.460933238409E-1)[&rate=5.8430963463024E-4]:3.544443160407E-1)[&rate=5.8430963463024E-4]:3.912761415656E-1)[&rate=5.8430963463024E-4]:3.274515950136E-2)[&rate=5.8430963463024E-4]:9.831499759921E-2)[&rate=5.8430963463024E-4]:1.062127379719E-2)[&rate=5.8430963463024E-4]:2.852829629568E-1)[&rate=5.8430963463024E-4]:8.398207325006E-2,((87[&rate=5.8430963463024E-4]:3.025625099204E-1,((92[&rate=5.8430963463024E-4]:1.199718963755E-1,(91[&rate=5.8430963463024E-4]:5.799040296349E-2,90[&rate=5.8430963463024E-4]:5.799040296349E-2)[&rate=5.8430963463024E-4]:6.198149341202E-2)[&rate=5.8430963463024E-4]:1.465379048649E-1,(((93[&rate=5.8430963463024E-4]:3.737556724041E-2,84[&rate=5.8430963463024E-4]:2.36769371034E-2)[&rate=5.8430963463024E-4]:1.2221721959E-1,(83[&rate=5.8430963463024E-4]:4.20299903081E-2,86[&rate=5.8430963463024E-4]:4.20299903081E-2)[&rate=5.8430963463024E-4]:1.038641663853E-1)[&rate=5.8430963463024E-4]:5.310886312025E-2,85[&rate=5.8430963463024E-4]:1.990030198137E-1)[&rate=5.8430963463024E-4]:5.380815128967E-2)[&rate=5.8430963463024E-4]:4.975133881708E-2)[&rate=5.8430963463024E-4]:1.744677096495E-1,(88[&rate=5.8430963463024E-4]:1.454359688236E-1,89[&rate=5.8430963463024E-4]:1.591345989606E-1)[&rate=5.8430963463024E-4]:3.315942507463E-1)[&rate=5.8430963463024E-4]:1.510661535831E0)[&rate=5.8430963463024E-4]:8.016761891929E-1,101[&rate=5.8430963463024E-4]:1.246902191169E0)[&rate=5.8430963463024E-4]:2.880440970459E-1,((((99[&rate=5.8430963463024E-4]:4.320499710897E-1,96[&rate=5.8430963463024E-4]:3.965308454069E-1)[&rate=5.8430963463024E-4]:1.568816398697E-1,(95[&rate=5.8430963463024E-4]:3.399378999937E-1,100[&rate=5.8430963463024E-4]:2.552384464416E-1)[&rate=5.8430963463024E-4]:2.380647492173E-1)[&rate=5.8430963463024E-4]:3.838630914555E-2,98[&rate=5.8430963463024E-4]:6.054599966078E-1)[&rate=5.8430963463024E-4]:4.992483457696E-3,94[&rate=5.8430963463024E-4]:5.366819882621E-1)[&rate=5.8430963463024E-4]:7.974494970229E-2)[&rate=5.8430963463024E-4]:4.270118293886E-2)[&rate=5.8430963463024E-4]:1.004571092552E-1)[&rate=5.8430963463024E-4]:7.151619429334E-2,147[&rate=5.8430963463024E-4]:8.338336648892E-1)[&rate=5.8430963463024E-4]:9.66268672725E-2)[&rate=5.8430963463024E-4]:4.240192559654E-1,(((((((65[&rate=5.8430963463024E-4]:2.39016068483E-1,(60[&rate=5.8430963463024E-4]:1.600644732229E-1,(62[&rate=5.8430963463024E-4]:3.132660074235E-1,64[&rate=5.8430963463024E-4]:2.721701170125E-1)[&rate=5.8430963463024E-4]:3.857928771714E-2)[&rate=5.8430963463024E-4]:7.895159526004E-2)[&rate=5.8430963463024E-4]:3.106929723076E-1,(63[&rate=5.8430963463024E-4]:1.075196082664E-1,61[&rate=5.8430963463024E-4]:1.486154986775E-1)[&rate=5.8430963463024E-4]:5.928743640309E-1)[&rate=5.8430963463024E-4]:8.098482618712E-1,128[&rate=5.8430963463024E-4]:1.411612097182E0)[&rate=5.8430963463024E-4]:1.07398592477E-1,((118[&rate=5.8430963463024E-4]:3.790483033838E-1,69[&rate=5.8430963463024E-4]:3.900072074934E-1)[&rate=5.8430963463024E-4]:2.579612099834E-1,((129[&rate=5.8430963463024E-4]:5.060138640985E-2,132[&rate=5.8430963463024E-4]:5.334111243721E-2)[&rate=5.8430963463024E-4]:1.151014796819E-1,(130[&rate=5.8430963463024E-4]:1.016208971391E-1,131[&rate=5.8430963463024E-4]:1.043606231665E-1)[&rate=5.8430963463024E-4]:6.408196895263E-2)[&rate=5.8430963463024E-4]:3.343203459055E-1)[&rate=5.8430963463024E-4]:1.021727203689E0)[&rate=5.8430963463024E-4]:9.501866957166E-3,((((41[&rate=5.8430963463024E-4]:2.400601613411E-1,(48[&rate=5.8430963463024E-4]:2.370033792497E-1,42[&rate=5.8430963463024E-4]:1.987520131295E-1)[&rate=5.8430963463024E-4]:4.677262908585E-2)[&rate=5.8430963463024E-4]:1.304252952608E-1,(43[&rate=5.8430963463024E-4]:3.438051956171E-1,46[&rate=5.8430963463024E-4]:3.438051956171E-1)[&rate=5.8430963463024E-4]:8.132506972773E-2)[&rate=5.8430963463024E-4]:1.243694222982E-1,(((49[&rate=5.8430963463024E-4]:2.449915555611E-1,50[&rate=5.8430963463024E-4]:2.449915555611E-1)[&rate=5.8430963463024E-4]:1.596678071378E-1,47[&rate=5.8430963463024E-4]:4.374462479447E-1)[&rate=5.8430963463024E-4]:5.329206518457E-2,51[&rate=5.8430963463024E-4]:4.634159087577E-1)[&rate=5.8430963463024E-4]:5.876137451388E-2)[&rate=5.8430963463024E-4]:7.748642106564E-2,(44[&rate=5.8430963463024E-4]:6.057320855174E-1,45[&rate=5.8430963463024E-4]:6.029998450803E-1)[&rate=5.8430963463024E-4]:1.578954231711E-2)[&rate=5.8430963463024E-4]:1.363269569277E-1)[&rate=5.8430963463024E-4]:2.123061687564E-1,(121[&rate=5.8430963463024E-4]:2.236444328547E0,(127[&rate=5.8430963463024E-4]:2.546329174969E0,36[&rate=5.8430963463024E-4]:2.578122976376E-2)[&rate=5.8430963463024E-4]:1.312110439891E-1)[&rate=5.8430963463024E-4]:1.016346707981E-1)[&rate=5.8430963463024E-4]:1.682502572222E-2,35[&rate=5.8430963463024E-4]:2.288766278074E-1)[&rate=5.8430963463024E-4]:3.975546536948E-1)[&rate=5.8430963463024E-4]:1.827247358454E-1,((((133[&rate=5.8430963463024E-4]:6.570526090277E-1,(134[&rate=5.8430963463024E-4]:2.718930978307E-1,137[&rate=5.8430963463024E-4]:3.431259745429E-1)[&rate=5.8430963463024E-4]:3.550225248958E-1)[&rate=5.8430963463024E-4]:8.983040772384E-1,((52[&rate=5.8430963463024E-4]:4.964570878224E-1,(((12[&rate=5.8430963463024E-4]:2.234810838682E-1,5[&rate=5.8430963463024E-4]:1.851249194847E-1)[&rate=5.8430963463024E-4]:1.835754556378E-1,29[&rate=5.8430963463024E-4]:5.139058545745E-1)[&rate=5.8430963463024E-4]:3.132922406367E-1,103[&rate=5.8430963463024E-4]:5.943213828824E-1)[&rate=5.8430963463024E-4]:1.566429439501E0)[&rate=5.8430963463024E-4]:1.95137095917E-1,(53[&rate=5.8430963463024E-4]:6.297294354787E-1,((((70[&rate=5.8430963463024E-4]:5.077881187352E-1,76[&rate=5.8430963463024E-4]:5.461442831187E-1)[&rate=5.8430963463024E-4]:1.174669975243E-1,74[&rate=5.8430963463024E-4]:6.63611280643E-1)[&rate=5.8430963463024E-4]:9.649182172127E-2,75[&rate=5.8430963463024E-4]:7.601031023642E-1)[&rate=5.8430963463024E-4]:1.114174554297E-1,((77[&rate=5.8430963463024E-4]:5.64847903037E-1,((80[&rate=5.8430963463024E-4]:6.838918423095E-3,81[&rate=5.8430963463024E-4]:6.838918423095E-3)[&rate=5.8430963463024E-4]:4.418405558065E-1,73[&rate=5.8430963463024E-4]:4.979945427227E-1)[&rate=5.8430963463024E-4]:7.233281236899E-2)[&rate=5.8430963463024E-4]:1.285421746836E-1,(((72[&rate=5.8430963463024E-4]:1.661598839579E-2,78[&rate=5.8430963463024E-4]:3.85337966151E-2)[&rate=5.8430963463024E-4]:2.399463674502E-1,82[&rate=5.8430963463024E-4]:2.866993421474E-1)[&rate=5.8430963463024E-4]:7.138776576612E-2,(71[&rate=5.8430963463024E-4]:7.164899254694E-2,79[&rate=5.8430963463024E-4]:9.904625282097E-2)[&rate=5.8430963463024E-4]:2.508216770105E-1)[&rate=5.8430963463024E-4]:3.07905709533E-1)[&rate=5.8430963463024E-4]:1.726510280186E-1)[&rate=5.8430963463024E-4]:5.046719362969E-1)[&rate=5.8430963463024E-4]:5.366802694929E-2)[&rate=5.8430963463024E-4]:8.98797268699E-2)[&rate=5.8430963463024E-4]:8.264636629364E-1,125[&rate=5.8430963463024E-4]:1.389358338573E0)[&rate=5.8430963463024E-4]:9.19222644608E-2,((((56[&rate=5.8430963463024E-4]:2.748189587677E-1,55[&rate=5.8430963463024E-4]:2.748189587677E-1)[&rate=5.8430963463024E-4]:9.468001703458E-2,((57[&rate=5.8430963463024E-4]:2.056385870979E-1,58[&rate=5.8430963463024E-4]:2.220320297209E-1)[&rate=5.8430963463024E-4]:1.089914999961E-1,(54[&rate=5.8430963463024E-4]:6.501980209318E-2,37[&rate=5.8430963463024E-4]:1.415225343336E-1)[&rate=5.8430963463024E-4]:2.086266784435E-1)[&rate=5.8430963463024E-4]:6.579785045702E-2)[&rate=5.8430963463024E-4]:6.803813356781E-2,59[&rate=5.8430963463024E-4]:4.457338306817E-1)[&rate=5.8430963463024E-4]:1.548835404971E-1,68[&rate=5.8430963463024E-4]:5.514370433099E-1)[&rate=5.8430963463024E-4]:7.631768930572E-1)[&rate=5.8430963463024E-4]:4.22627187527E-2)[&rate=5.8430963463024E-4]:5.726212598679E-2)[&rate=5.8430963463024E-4]:2.368304233393E-2)[&rate=5.8430963463024E-4]:4.138360916865E-2,((126[&rate=5.8430963463024E-4]:1.252377652347E0,((119[&rate=5.8430963463024E-4]:1.067415316139E0,120[&rate=5.8430963463024E-4]:9.715249051801E-1)[&rate=5.8430963463024E-4]:1.949944079784E-2,((138[&rate=5.8430963463024E-4]:2.469119454752E-1,136[&rate=5.8430963463024E-4]:1.1540509616E-1)[&rate=5.8430963463024E-4]:3.238698269029E-1,135[&rate=5.8430963463024E-4]:3.70781772378E-1)[&rate=5.8430963463024E-4]:3.681877790794E-1)[&rate=5.8430963463024E-4]:9.511654180539E-1)[&rate=5.8430963463024E-4]:6.629282587343E-1,(66[&rate=5.8430963463024E-4]:6.107363317628E-1,(67[&rate=5.8430963463024E-4]:4.118488284709E-1,((123[&rate=5.8430963463024E-4]:7.673129627396E-2,124[&rate=5.8430963463024E-4]:7.399905583684E-2)[&rate=5.8430963463024E-4]:2.179394404303E-1,122[&rate=5.8430963463024E-4]:2.946707367042E-1)[&rate=5.8430963463024E-4]:6.184506421073E-1)[&rate=5.8430963463024E-4]:1.98887503292E-1)[&rate=5.8430963463024E-4]:5.739538963332E-2)[&rate=5.8430963463024E-4]:2.633530734408E-1)[&rate=5.8430963463024E-4]:1.272480383846E-2,32[&rate=5.8430963463024E-4]:5.927809182621E-2);
tree STATE_26860000 [&joint=-20984.086794066745,lnP=-20984.086794066745] = [&R] ((34[&rate=5.163998268238988E-4]:4.355660247531E-2,((((((134[&rate=5.163998268238988E-4]:5.480167019693E-1,(133[&rate=5.163998268238988E-4]:1.947492347073E-1,137[&rate=5.163998268238988E-4]:2.358451251184E-1)[&rate=5.163998268238988E-4]:3.834044535632E-1)[&rate=5.163998268238988E-4]:8.752439534051E-1,125[&rate=5.163998268238988E-4]:4.609356310462E-1)[&rate=5.163998268238988E-4]:4.06736951625E-1,((52[&rate=5.163998268238988E-4]:5.513580631406E-1,(((12[&rate=5.163998268238988E-4]:4.12646289261E-1,5[&rate=5.163998268238988E-4]:3.742901248776E-1)[&rate=5.163998268238988E-4]:1.285353295354E-1,29[&rate=5.163998268238988E-4]:6.48030933865E-1)[&rate=5.163998268238988E-4]:4.347343207954E-1,103[&rate=5.163998268238988E-4]:8.498885423316E-1)[&rate=5.163998268238988E-4]:1.36576325537E0)[&rate=5.163998268238988E-4]:1.436285459611E-1,((((74[&rate=5.163998268238988E-4]:4.172538355666E-1,(70[&rate=5.163998268238988E-4]:3.76480607451E-1,76[&rate=5.163998268238988E-4]:4.148367718345E-1)[&rate=5.163998268238988E-4]:2.417063732089E-3)[&rate=5.163998268238988E-4]:1.460749243196E-1,75[&rate=5.163998268238988E-4]:5.633287598862E-1)[&rate=5.163998268238988E-4]:1.388172394201E-1,(((((72[&rate=5.163998268238988E-4]:4.197756444272E-2,78[&rate=5.163998268238988E-4]:6.389537266203E-2)[&rate=5.163998268238988E-4]:1.683531881778E-1,82[&rate=5.163998268238988E-4]:2.404677389219E-1)[&rate=5.163998268238988E-4]:1.655912434558E-2,(71[&rate=5.163998268238988E-4]:7.348769672613E-2,79[&rate=5.163998268238988E-4]:1.008849570002E-1)[&rate=5.163998268238988E-4]:1.479227281852E-1)[&rate=5.163998268238988E-4]:1.902082829914E-1,77[&rate=5.163998268238988E-4]:4.746324065329E-1)[&rate=5.163998268238988E-4]:1.050316634547E-1,(73[&rate=5.163998268238988E-4]:5.067117342869E-1,(80[&rate=5.163998268238988E-4]:1.034388694123E-1,81[&rate=5.163998268238988E-4]:1.034388694123E-1)[&rate=5.163998268238988E-4]:3.539577963815E-1)[&rate=5.163998268238988E-4]:7.84317877554E-2)[&rate=5.163998268238988E-4]:1.170024772639E-1)[&rate=5.163998268238988E-4]:6.740000629423E-1,53[&rate=5.163998268238988E-4]:6.296830036365E-1)[&rate=5.163998268238988E-4]:5.710688415383E-2)[&rate=5.163998268238988E-4]:3.91265208542E-1)[&rate=5.163998268238988E-4]:5.115497551679E-1,((38[&rate=5.163998268238988E-4]:8.00676637644E-1,(((39[&rate=5.163998268238988E-4]:4.685551994243E-1,(40[&rate=5.163998268238988E-4]:4.649255747434E-1,(16[&rate=5.163998268238988E-4]:2.523096842298E0,(97[&rate=5.163998268238988E-4]:2.221445655004E-1,((((((86[&rate=5.163998268238988E-4]:2.870874407078E-1,((93[&rate=5.163998268238988E-4]:1.899504426851E-2,84[&rate=5.163998268238988E-4]:5.296414131497E-3)[&rate=5.163998268238988E-4]:1.222869295864E-1,(85[&rate=5.163998268238988E-4]:8.812520207341E-2,83[&rate=5.163998268238988E-4]:8.812520207341E-2)[&rate=5.163998268238988E-4]:3.945814164447E-2)[&rate=5.163998268238988E-4]:1.5950409699E-1)[&rate=5.163998268238988E-4]:1.589371187403E-1,(87[&rate=5.163998268238988E-4]:2.904354802999E-1,(92[&rate=5.163998268238988E-4]:4.564208061264E-2,(91[&rate=5.163998268238988E-4]:2.903813790497E-2,90[&rate=5.163998268238988E-4]:2.903813790497E-2)[&rate=5.163998268238988E-4]:1.660394270767E-2)[&rate=5.163998268238988E-4]:2.584920298243E-1)[&rate=5.163998268238988E-4]:1.555890791482E-1)[&rate=5.163998268238988E-4]:3.43268588382E-1,(88[&rate=5.163998268238988E-4]:9.774977888297E-2,89[&rate=5.163998268238988E-4]:1.1144840902E-1)[&rate=5.163998268238988E-4]:6.915433689471E-1)[&rate=5.163998268238988E-4]:7.553921577522E-1,(((18[&rate=5.163998268238988E-4]:4.135192588518E-1,3[&rate=5.163998268238988E-4]:2.984507657012E-1)[&rate=5.163998268238988E-4]:3.393448794241E-1,6[&rate=5.163998268238988E-4]:6.898504396458E-1)[&rate=5.163998268238988E-4]:1.710277402509E-1,(15[&rate=5.163998268238988E-4]:6.608708260652E-1,10[&rate=5.163998268238988E-4]:6.225146616817E-1)[&rate=5.163998268238988E-4]:2.548018743794E-1)[&rate=5.163998268238988E-4]:1.961358928089E-1)[&rate=5.163998268238988E-4]:2.910919565413E-1,(((102[&rate=5.163998268238988E-4]:4.004623607857E-3,((11[&rate=5.163998268238988E-4]:4.211331528512E-1,140[&rate=5.163998268238988E-4]:4.019550706595E-1)[&rate=5.163998268238988E-4]:2.167370315102E-1,(23[&rate=5.163998268238988E-4]:5.365014076659E-1,(25[&rate=5.163998268238988E-4]:3.384577974863E-1,20[&rate=5.163998268238988E-4]:3.192797152946E-1)[&rate=5.163998268238988E-4]:2.090025142892E-1)[&rate=5.163998268238988E-4]:1.863002835447E-1)[&rate=5.163998268238988E-4]:4.318878639039E-1)[&rate=5.163998268238988E-4]:9.746217773024E-2,(((28[&rate=5.163998268238988E-4]:6.86644648137E-1,21[&rate=5.163998268238988E-4]:6.619871138906E-1)[&rate=5.163998268238988E-4]:1.792810807139E-1,1[&rate=5.163998268238988E-4]:7.962435898797E-2)[&rate=5.163998268238988E-4]:2.062211083134E-1,24[&rate=5.163998268238988E-4]:1.06666738511E0)[&rate=5.163998268238988E-4]:1.964432518448E-1)[&rate=5.163998268238988E-4]:1.522960293126E-1,((142[&rate=5.163998268238988E-4]:4.151941978459E-1,((145[&rate=5.163998268238988E-4]:9.541048066033E-2,141[&rate=5.163998268238988E-4]:9.267075463274E-2)[&rate=5.163998268238988E-4]:1.202455932524E-1,144[&rate=5.163998268238988E-4]:2.101766218578E-1)[&rate=5.163998268238988E-4]:1.995381239332E-1)[&rate=5.163998268238988E-4]:1.009906062692E0,(((((117[&rate=5.163998268238988E-4]:5.100690767775E-1,113[&rate=5.163998268238988E-4]:5.073293507499E-1)[&rate=5.163998268238988E-4]:1.082324376574E-1,(105[&rate=5.163998268238988E-4]:4.11527738859E-1,110[&rate=5.163998268238988E-4]:4.334455470781E-1)[&rate=5.163998268238988E-4]:1.766367892746E-1)[&rate=5.163998268238988E-4]:2.805129377988E-1,(9[&rate=5.163998268238988E-4]:5.16605930272E-1,(4[&rate=5.163998268238988E-4]:1.336592625954E-1,30[&rate=5.163998268238988E-4]:3.062620023214E-1)[&rate=5.163998268238988E-4]:3.336315991834E-1)[&rate=5.163998268238988E-4]:3.712496178521E-1)[&rate=5.163998268238988E-4]:1.769217966632E-2,(14[&rate=5.163998268238988E-4]:4.557299224047E-1,17[&rate=5.163998268238988E-4]:4.940860867884E-1)[&rate=5.163998268238988E-4]:4.580369834678E-1)[&rate=5.163998268238988E-4]:5.056599577589E-2,(((148[&rate=5.163998268238988E-4]:2.555921991063E-1,143[&rate=5.163998268238988E-4]:2.528524730789E-1)[&rate=5.163998268238988E-4]:3.067407972313E-1,(116[&rate=5.163998268238988E-4]:4.494620002703E-1,(111[&rate=5.163998268238988E-4]:3.556685090744E-1,(104[&rate=5.163998268238988E-4]:2.96759659395E-1,(139[&rate=5.163998268238988E-4]:4.282388887283E-1,106[&rate=5.163998268238988E-4]:2.364580668106E-1)[&rate=5.163998268238988E-4]:6.030159258443E-2)[&rate=5.163998268238988E-4]:4.247049351503E-2)[&rate=5.163998268238988E-4]:1.705058199631E-1)[&rate=5.163998268238988E-4]:7.451483168358E-2)[&rate=5.163998268238988E-4]:7.445121851512E-2,(115[&rate=5.163998268238988E-4]:4.918785454882E-1,((13[&rate=5.163998268238988E-4]:5.373196395236E-1,19[&rate=5.163998268238988E-4]:5.756758039073E-1)[&rate=5.163998268238988E-4]:3.495201793101E-2,(108[&rate=5.163998268238988E-4]:4.586111562596E-1,((107[&rate=5.163998268238988E-4]:4.090759452226E-1,(112[&rate=5.163998268238988E-4]:2.839282429786E-1,114[&rate=5.163998268238988E-4]:2.017364621567E-1)[&rate=5.163998268238988E-4]:1.470655104631E-1)[&rate=5.163998268238988E-4]:8.793761254948E-4,109[&rate=5.163998268238988E-4]:4.291334035398E-1)[&rate=5.163998268238988E-4]:5.13955609388E-2)[&rate=5.163998268238988E-4]:8.900296694858E-2)[&rate=5.163998268238988E-4]:1.798668855447E-3)[&rate=5.163998268238988E-4]:1.065495049809E-1)[&rate=5.163998268238988E-4]:2.837130703575E-1)[&rate=5.163998268238988E-4]:2.881646191634E-1)[&rate=5.163998268238988E-4]:7.523791257851E-2)[&rate=5.163998268238988E-4]:4.50281301031E-2)[&rate=5.163998268238988E-4]:3.868934230758E-1,101[&rate=5.163998268238988E-4]:6.802049317747E-1)[&rate=5.163998268238988E-4]:5.861420440857E-1)[&rate=5.163998268238988E-4]:1.444210993143E-1)[&rate=5.163998268238988E-4]:2.732165856249E-2)[&rate=5.163998268238988E-4]:3.629624680891E-3)[&rate=5.163998268238988E-4]:1.086080174955E-2,(((2[&rate=5.163998268238988E-4]:9.751325949465E-1,((22[&rate=5.163998268238988E-4]:4.496522181089E-1,27[&rate=5.163998268238988E-4]:4.660905742732E-1)[&rate=5.163998268238988E-4]:2.79887837804E-1,(31[&rate=5.163998268238988E-4]:6.503428756507E-1,((7[&rate=5.163998268238988E-4]:2.128742522613E-1,8[&rate=5.163998268238988E-4]:2.128742522613E-1)[&rate=5.163998268238988E-4]:2.531818396907E-1,26[&rate=5.163998268238988E-4]:5.729054070206E-1)[&rate=5.163998268238988E-4]:3.360185219171E-2)[&rate=5.163998268238988E-4]:1.339917008102E-1)[&rate=5.163998268238988E-4]:4.181952787596E-1)[&rate=5.163998268238988E-4]:1.347732793667E0,147[&rate=5.163998268238988E-4]:4.235166349642E-1)[&rate=5.163998268238988E-4]:2.916855275026E-2,146[&rate=5.163998268238988E-4]:5.15526717769E-1)[&rate=5.163998268238988E-4]:8.410786263972E-2)[&rate=5.163998268238988E-4]:7.711697215304E-2,(98[&rate=5.163998268238988E-4]:6.107025017162E-1,((95[&rate=5.163998268238988E-4]:3.96321222427E-1,(94[&rate=5.163998268238988E-4]:1.963195963782E-1,100[&rate=5.163998268238988E-4]:1.963195963782E-1)[&rate=5.163998268238988E-4]:1.153021724967E-1)[&rate=5.163998268238988E-4]:1.973483774488E-1,(99[&rate=5.163998268238988E-4]:5.307208231698E-1,96[&rate=5.163998268238988E-4]:4.952016974869E-1)[&rate=5.163998268238988E-4]:7.387773845446E-2)[&rate=5.163998268238988E-4]:2.796186358914E-2)[&rate=5.163998268238988E-4]:7.424577215699E-2)[&rate=5.163998268238988E-4]:3.124496752462E-1)[&rate=5.163998268238988E-4]:4.193418481357E-1,(((35[&rate=5.163998268238988E-4]:5.961962956936E-3,(121[&rate=5.163998268238988E-4]:1.972611324607E0,127[&rate=5.163998268238988E-4]:2.413707215017E0)[&rate=5.163998268238988E-4]:1.593780356106E-1)[&rate=5.163998268238988E-4]:3.674255141334E-2,36[&rate=5.163998268238988E-4]:8.927985683604E-2)[&rate=5.163998268238988E-4]:7.900826738148E-2,(((((65[&rate=5.163998268238988E-4]:3.400234425862E-1,((60[&rate=5.163998268238988E-4]:1.027814036675E-1,64[&rate=5.163998268238988E-4]:2.534663351742E-1)[&rate=5.163998268238988E-4]:1.382670450416E-1,62[&rate=5.163998268238988E-4]:4.328292706268E-1)[&rate=5.163998268238988E-4]:9.897499387713E-2)[&rate=5.163998268238988E-4]:2.511155235876E-1,(63[&rate=5.163998268238988E-4]:1.077619709407E-1,61[&rate=5.163998268238988E-4]:1.488578613518E-1)[&rate=5.163998268238988E-4]:6.340619267398E-1)[&rate=5.163998268238988E-4]:6.564122051836E-1,128[&rate=5.163998268238988E-4]:1.299605965878E0)[&rate=5.163998268238988E-4]:1.043146455965E-1,(118[&rate=5.163998268238988E-4]:9.104852115379E-1,(((131[&rate=5.163998268238988E-4]:1.058140369223E-1,130[&rate=5.163998268238988E-4]:1.030743108949E-1)[&rate=5.163998268238988E-4]:2.187339624692E-1,(129[&rate=5.163998268238988E-4]:3.943181813914E-2,132[&rate=5.163998268238988E-4]:4.217154416649E-2)[&rate=5.163998268238988E-4]:2.823764552251E-1)[&rate=5.163998268238988E-4]:4.470688699974E-1,69[&rate=5.163998268238988E-4]:9.168223488411E-1)[&rate=5.163998268238988E-4]:4.621766806432E-3)[&rate=5.163998268238988E-4]:6.331614273337E-1)[&rate=5.163998268238988E-4]:1.901434686924E-1,(45[&rate=5.163998268238988E-4]:5.787115986969E-1,(44[&rate=5.163998268238988E-4]:5.8090329479E-1,(((51[&rate=5.163998268238988E-4]:4.305700274245E-1,(43[&rate=5.163998268238988E-4]:3.763825268401E-1,(46[&rate=5.163998268238988E-4]:3.686621925227E-1,(42[&rate=5.163998268238988E-4]:2.270744134792E-1,(41[&rate=5.163998268238988E-4]:1.614561830836E-1,48[&rate=5.163998268238988E-4]:2.051720300781E-1)[&rate=5.163998268238988E-4]:6.01537495214E-2)[&rate=5.163998268238988E-4]:9.24074511747E-2)[&rate=5.163998268238988E-4]:7.72033431748E-3)[&rate=5.163998268238988E-4]:8.150990495584E-2)[&rate=5.163998268238988E-4]:9.519450979258E-2,(49[&rate=5.163998268238988E-4]:4.045708084578E-1,50[&rate=5.163998268238988E-4]:4.045708084578E-1)[&rate=5.163998268238988E-4]:1.15729247885E-1)[&rate=5.163998268238988E-4]:8.433548036899E-3,47[&rate=5.163998268238988E-4]:5.615204896255E-1)[&rate=5.163998268238988E-4]:2.48472860388E-2)[&rate=5.163998268238988E-4]:5.405443440321E-4)[&rate=5.163998268238988E-4]:2.419562691785E-1)[&rate=5.163998268238988E-4]:5.641582487265E-2)[&rate=5.163998268238988E-4]:4.959402575125E-1)[&rate=5.163998268238988E-4]:4.718199413581E-2)[&rate=5.163998268238988E-4]:2.248045534897E-1,32[&rate=5.163998268238988E-4]:4.708080040585E-3)[&rate=5.163998268238988E-4]:4.885925425915E-3,(((((56[&rate=5.163998268238988E-4]:2.117183636483E-1,55[&rate=5.163998268238988E-4]:2.117183636483E-1)[&rate=5.163998268238988E-4]:5.322758605256E-2,((59[&rate=5.163998268238988E-4]:1.933752030495E-1,(58[&rate=5.163998268238988E-4]:1.72451884032E-1,54[&rate=5.163998268238988E-4]:1.150748348517E-1)[&rate=5.163998268238988E-4]:4.004900207757E-2)[&rate=5.163998268238988E-4]:1.157106479421E-2,37[&rate=5.163998268238988E-4]:2.431976339639E-1)[&rate=5.163998268238988E-4]:6.819640316878E-2)[&rate=5.163998268238988E-4]:9.598541330201E-2,57[&rate=5.163998268238988E-4]:3.718603247516E-1)[&rate=5.163998268238988E-4]:3.841950299562E-1,68[&rate=5.163998268238988E-4]:7.041427864018E-1)[&rate=5.163998268238988E-4]:6.750978267758E-1,((67[&rate=5.163998268238988E-4]:4.230659912499E-1,((123[&rate=5.163998268238988E-4]:7.556783742126E-3,124[&rate=5.163998268238988E-4]:4.824543304999E-3)[&rate=5.163998268238988E-4]:2.595926932437E-1,122[&rate=5.163998268238988E-4]:2.671494769859E-1)[&rate=5.163998268238988E-4]:6.571890646047E-1)[&rate=5.163998268238988E-4]:2.504666700922E-1,(((138[&rate=5.163998268238988E-4]:1.871407415425E-1,136[&rate=5.163998268238988E-4]:5.563389222726E-2)[&rate=5.163998268238988E-4]:5.542450301106E-1,135[&rate=5.163998268238988E-4]:5.41385771653E-1)[&rate=5.163998268238988E-4]:1.442866285209E0,(66[&rate=5.163998268238988E-4]:1.012360741332E-1,((119[&rate=5.163998268238988E-4]:1.557429287888E0,126[&rate=5.163998268238988E-4]:7.717267652441E-1)[&rate=5.163998268238988E-4]:2.625126839779E-1,120[&rate=5.163998268238988E-4]:1.724051560907E0)[&rate=5.163998268238988E-4]:3.141708145962E-1)[&rate=5.163998268238988E-4]:1.980844758792E-1)[&rate=5.163998268238988E-4]:3.742121113297E-1)[&rate=5.163998268238988E-4]:1.579873140633E-1)[&rate=5.163998268238988E-4]:6.300553691035E-2)[&rate=5.163998268238988E-4]:1.204478878972E-2)[&rate=5.163998268238988E-4]:9.607535126594E-2,33[&rate=5.163998268238988E-4]:1.231935975769E-1);
tree STATE_26870000 [&joint=-20964.073128218428,lnP=-20964.073128218428] = [&R] ((((((((54[&rate=6.382037587517071E-4]:2.771220114606E-1,((56[&rate=6.382037587517071E-4]:2.677225834636E-1,55[&rate=6.382037587517071E-4]:2.677225834636E-1)[&rate=6.382037587517071E-4]:3.569422832236E-2,(59[&rate=6.382037587517071E-4]:2.862187051905E-1,(37[&rate=6.382037587517071E-4]:7.10081067624E-2,58[&rate=6.382037587517071E-4]:5.188242370229E-2)[&rate=6.382037587517071E-4]:2.534619645483E-1)[&rate=6.382037587517071E-4]:2.539482790705E-2)[&rate=6.382037587517071E-4]:3.759844483271E-3)[&rate=6.382037587517071E-4]:2.601314526258E-2,57[&rate=6.382037587517071E-4]:3.441187632805E-1)[&rate=6.382037587517071E-4]:4.564100939029E-1,68[&rate=6.382037587517071E-4]:7.486162888773E-1)[&rate=6.382037587517071E-4]:2.582259609086E-1,((((((12[&rate=6.382037587517071E-4]:1.346710841563E-1,5[&rate=6.382037587517071E-4]:9.631491977281E-2)[&rate=6.382037587517071E-4]:2.459355280272E-1,29[&rate=6.382037587517071E-4]:4.87455927252E-1)[&rate=6.382037587517071E-4]:4.744452194915E-1,103[&rate=6.382037587517071E-4]:7.290244344148E-1)[&rate=6.382037587517071E-4]:1.469225529058E0,52[&rate=6.382037587517071E-4]:5.339562289121E-1)[&rate=6.382037587517071E-4]:8.768902699575E-2,((137[&rate=6.382037587517071E-4]:5.525707150296E-1,(134[&rate=6.382037587517071E-4]:3.374191293769E-1,133[&rate=6.382037587517071E-4]:3.675561156781E-1)[&rate=6.382037587517071E-4]:1.439187089405E-1)[&rate=6.382037587517071E-4]:8.389197361685E-1,((((70[&rate=6.382037587517071E-4]:4.98984557875E-1,(76[&rate=6.382037587517071E-4]:5.13258832927E-1,74[&rate=6.382037587517071E-4]:5.13258832927E-1)[&rate=6.382037587517071E-4]:2.408188933155E-2)[&rate=6.382037587517071E-4]:3.24748669546E-2,75[&rate=6.382037587517071E-4]:5.698155892131E-1)[&rate=6.382037587517071E-4]:2.423239180657E-1,(((80[&rate=6.382037587517071E-4]:2.564064296484E-1,81[&rate=6.382037587517071E-4]:2.564064296484E-1)[&rate=6.382037587517071E-4]:2.716372593146E-1,71[&rate=6.382037587517071E-4]:5.088656067713E-1)[&rate=6.382037587517071E-4]:7.732739652496E-2,(77[&rate=6.382037587517071E-4]:5.993397747201E-1,((82[&rate=6.382037587517071E-4]:3.16346881668E-1,((78[&rate=6.382037587517071E-4]:1.941835682754E-1,72[&rate=6.382037587517071E-4]:1.722657600561E-1)[&rate=6.382037587517071E-4]:1.10443086976E-1,79[&rate=6.382037587517071E-4]:3.046266552514E-1)[&rate=6.382037587517071E-4]:3.501048334569E-3)[&rate=6.382037587517071E-4]:2.512065458361E-1,73[&rate=6.382037587517071E-4]:6.004301398329E-1)[&rate=6.382037587517071E-4]:4.389086941914E-3)[&rate=6.382037587517071E-4]:4.986692720628E-2)[&rate=6.382037587517071E-4]:1.574533532977E-1)[&rate=6.382037587517071E-4]:3.645815793778E-1,53[&rate=6.382037587517071E-4]:4.302580280444E-1)[&rate=6.382037587517071E-4]:1.380570357744E-1)[&rate=6.382037587517071E-4]:4.513347077768E-2)[&rate=6.382037587517071E-4]:5.375544387282E-1,125[&rate=6.382037587517071E-4]:9.406204596635E-1)[&rate=6.382037587517071E-4]:2.328884567892E-1)[&rate=6.382037587517071E-4]:2.22376977396E-1,(((67[&rate=6.382037587517071E-4]:1.178640021636E-1,((123[&rate=6.382037587517071E-4]:1.31153551361E-1,124[&rate=6.382037587517071E-4]:1.284213109239E-1)[&rate=6.382037587517071E-4]:5.438330317707E-2,122[&rate=6.382037587517071E-4]:1.85536854538E-1)[&rate=6.382037587517071E-4]:4.335996979662E-1)[&rate=6.382037587517071E-4]:9.588180386461E-2,((((138[&rate=6.382037587517071E-4]:1.731918284591E-1,136[&rate=6.382037587517071E-4]:4.16849791439E-2)[&rate=6.382037587517071E-4]:5.534797092117E-1,135[&rate=6.382037587517071E-4]:5.266715376708E-1)[&rate=6.382037587517071E-4]:6.12840316719E-1,(119[&rate=6.382037587517071E-4]:1.035201652137E0,120[&rate=6.382037587517071E-4]:9.393112411781E-1)[&rate=6.382037587517071E-4]:4.522554077322E-1)[&rate=6.382037587517071E-4]:3.074792351171E-1,126[&rate=6.382037587517071E-4]:1.009233772343E0)[&rate=6.382037587517071E-4]:4.516862233707E-1)[&rate=6.382037587517071E-4]:1.101054531326E-1,66[&rate=6.382037587517071E-4]:3.238512591608E-1)[&rate=6.382037587517071E-4]:3.576473302488E-1)[&rate=6.382037587517071E-4]:5.462451908114E-2,((38[&rate=6.382037587517071E-4]:8.334562043326E-1,(((40[&rate=6.382037587517071E-4]:4.938575060305E-1,147[&rate=6.382037587517071E-4]:5.512345552108E-1)[&rate=6.382037587517071E-4]:8.847683686683E-2,(16[&rate=6.382037587517071E-4]:2.568070261388E0,((((2[&rate=6.382037587517071E-4]:7.035263081948E-1,(31[&rate=6.382037587517071E-4]:6.147049975431E-1,(((7[&rate=6.382037587517071E-4]:2.533652995432E-1,8[&rate=6.382037587517071E-4]:2.533652995432E-1)[&rate=6.382037587517071E-4]:1.076143350552E-1,26[&rate=6.382037587517071E-4]:4.678289496669E-1)[&rate=6.382037587517071E-4]:1.007463367877E-1,(22[&rate=6.382037587517071E-4]:2.814989492448E-1,27[&rate=6.382037587517071E-4]:2.979373054092E-1)[&rate=6.382037587517071E-4]:2.761174331002E-1)[&rate=6.382037587517071E-4]:2.294094650083E-3)[&rate=6.382037587517071E-4]:3.162185709257E-1)[&rate=6.382037587517071E-4]:1.589311593106E0,((((6[&rate=6.382037587517071E-4]:6.837194372449E-1,((18[&rate=6.382037587517071E-4]:3.884702289214E-1,3[&rate=6.382037587517071E-4]:2.734017357708E-1)[&rate=6.382037587517071E-4]:2.919363148629E-1,(15[&rate=6.382037587517071E-4]:2.235172121423E-1,10[&rate=6.382037587517071E-4]:1.851610477588E-1)[&rate=6.382037587517071E-4]:4.486701535597E-1)[&rate=6.382037587517071E-4]:6.63265920907E-2)[&rate=6.382037587517071E-4]:6.869283489794E-1,(((((93[&rate=6.382037587517071E-4]:1.712217219574E-1,84[&rate=6.382037587517071E-4]:1.575230918204E-1)[&rate=6.382037587517071E-4]:1.162510073199E-2,(85[&rate=6.382037587517071E-4]:1.604468934331E-1,83[&rate=6.382037587517071E-4]:1.604468934331E-1)[&rate=6.382037587517071E-4]:8.701299119301E-3)[&rate=6.382037587517071E-4]:2.155485477499E-2,86[&rate=6.382037587517071E-4]:1.907030473274E-1)[&rate=6.382037587517071E-4]:3.025184798873E-2,(87[&rate=6.382037587517071E-4]:1.585655814686E-1,(92[&rate=6.382037587517071E-4]:1.194584370045E-1,(91[&rate=6.382037587517071E-4]:8.934144568691E-2,90[&rate=6.382037587517071E-4]:8.934144568691E-2)[&rate=6.382037587517071E-4]:3.01169913176E-2)[&rate=6.382037587517071E-4]:5.280577460114E-2)[&rate=6.382037587517071E-4]:6.23893138475E-2)[&rate=6.382037587517071E-4]:4.789680948129E-1,(88[&rate=6.382037587517071E-4]:1.629880740054E-1,89[&rate=6.382037587517071E-4]:1.766867041424E-1)[&rate=6.382037587517071E-4]:5.369349161237E-1)[&rate=6.382037587517071E-4]:1.158396028972E0)[&rate=6.382037587517071E-4]:1.36792731251E-1,(((102[&rate=6.382037587517071E-4]:2.107346656186E-2,((11[&rate=6.382037587517071E-4]:3.679109041669E-1,140[&rate=6.382037587517071E-4]:3.487328219751E-1)[&rate=6.382037587517071E-4]:4.203230817827E-1,(23[&rate=6.382037587517071E-4]:5.835974405624E-1,(25[&rate=6.382037587517071E-4]:3.050126465564E-1,20[&rate=6.382037587517071E-4]:2.858345643647E-1)[&rate=6.382037587517071E-4]:2.895436981157E-1)[&rate=6.382037587517071E-4]:2.895680522364E-1)[&rate=6.382037587517071E-4]:2.985929052698E-1)[&rate=6.382037587517071E-4]:1.480748022146E-1,(((28[&rate=6.382037587517071E-4]:6.097835118179E-1,21[&rate=6.382037587517071E-4]:5.851259775715E-1)[&rate=6.382037587517071E-4]:2.421181148813E-1,1[&rate=6.382037587517071E-4]:6.560025683624E-2)[&rate=6.382037587517071E-4]:2.008735915444E-2,24[&rate=6.382037587517071E-4]:8.665095337989E-1)[&rate=6.382037587517071E-4]:4.642825705939E-1)[&rate=6.382037587517071E-4]:7.096131181954E-2,((142[&rate=6.382037587517071E-4]:3.157264440989E-1,(144[&rate=6.382037587517071E-4]:1.074842537294E-1,(145[&rate=6.382037587517071E-4]:6.325669466125E-2,141[&rate=6.382037587517071E-4]:6.051696863367E-2)[&rate=6.382037587517071E-4]:4.970701112308E-2)[&rate=6.382037587517071E-4]:2.027627383146E-1)[&rate=6.382037587517071E-4]:8.999567777708E-1,(((115[&rate=6.382037587517071E-4]:5.632865306571E-1,(13[&rate=6.382037587517071E-4]:1.560157817472E-1,19[&rate=6.382037587517071E-4]:1.943719461309E-1)[&rate=6.382037587517071E-4]:4.894625297318E-1)[&rate=6.382037587517071E-4]:9.519698909135E-2,(((148[&rate=6.382037587517071E-4]:2.802581798233E-1,143[&rate=6.382037587517071E-4]:2.775184537959E-1)[&rate=6.382037587517071E-4]:3.2231818822E-1,(((111[&rate=6.382037587517071E-4]:4.135143897979E-1,106[&rate=6.382037587517071E-4]:3.970760336336E-1)[&rate=6.382037587517071E-4]:1.31834458005E-2,104[&rate=6.382037587517071E-4]:4.102594794341E-1)[&rate=6.382037587517071E-4]:2.187940651923E-2,139[&rate=6.382037587517071E-4]:6.23919707871E-1)[&rate=6.382037587517071E-4]:1.923552903091E-1)[&rate=6.382037587517071E-4]:8.785725931517E-2,(116[&rate=6.382037587517071E-4]:6.305564356589E-1,(108[&rate=6.382037587517071E-4]:4.8712173388E-1,((107[&rate=6.382037587517071E-4]:3.136426108715E-1,109[&rate=6.382037587517071E-4]:3.328206930632E-1)[&rate=6.382037587517071E-4]:1.500499877742E-1,(114[&rate=6.382037587517071E-4]:2.877452519388E-1,112[&rate=6.382037587517071E-4]:3.699370327607E-1)[&rate=6.382037587517071E-4]:1.156733741041E-1)[&rate=6.382037587517071E-4]:2.616886126171E-2)[&rate=6.382037587517071E-4]:2.009689483543E-1)[&rate=6.382037587517071E-4]:2.152102731585E-2)[&rate=6.382037587517071E-4]:6.406056773673E-3)[&rate=6.382037587517071E-4]:1.910633683607E-1,(117[&rate=6.382037587517071E-4]:7.479284902722E-1,((110[&rate=6.382037587517071E-4]:5.529267897194E-1,105[&rate=6.382037587517071E-4]:5.310089815003E-1)[&rate=6.382037587517071E-4]:1.81117154003E-1,((((4[&rate=6.382037587517071E-4]:1.402857677984E-1,30[&rate=6.382037587517071E-4]:3.128885075244E-1)[&rate=6.382037587517071E-4]:2.596786162152E-1,9[&rate=6.382037587517071E-4]:4.492794525066E-1)[&rate=6.382037587517071E-4]:4.949894380122E-2,(14[&rate=6.382037587517071E-4]:3.963241573423E-1,17[&rate=6.382037587517071E-4]:4.34680321726E-1)[&rate=6.382037587517071E-4]:1.106734170477E-1)[&rate=6.382037587517071E-4]:2.211931094883E-1,113[&rate=6.382037587517071E-4]:7.281906838783E-1)[&rate=6.382037587517071E-4]:1.133271189884E-2)[&rate=6.382037587517071E-4]:5.665368467469E-3)[&rate=6.382037587517071E-4]:1.865499046864E-1)[&rate=6.382037587517071E-4]:1.113418132124E-1)[&rate=6.382037587517071E-4]:2.710017011921E-1)[&rate=6.382037587517071E-4]:2.180158683862E-1)[&rate=6.382037587517071E-4]:3.862744544354E-1,101[&rate=6.382037587517071E-4]:8.389204513626E-1)[&rate=6.382037587517071E-4]:4.703558061023E-1)[&rate=6.382037587517071E-4]:4.023691090196E-2,146[&rate=6.382037587517071E-4]:4.96567588608E-1)[&rate=6.382037587517071E-4]:3.373932950701E-2,39[&rate=6.382037587517071E-4]:4.100883388801E-1)[&rate=6.382037587517071E-4]:7.248899639093E-2)[&rate=6.382037587517071E-4]:9.975700762624E-2)[&rate=6.382037587517071E-4]:1.028859787979E-1,((95[&rate=6.382037587517071E-4]:3.632884453206E-1,(94[&rate=6.382037587517071E-4]:1.537393652687E-1,100[&rate=6.382037587517071E-4]:1.537393652687E-1)[&rate=6.382037587517071E-4]:1.248496264998E-1)[&rate=6.382037587517071E-4]:2.198658137282E-1,((99[&rate=6.382037587517071E-4]:4.526190134491E-1,96[&rate=6.382037587517071E-4]:4.170998877662E-1)[&rate=6.382037587517071E-4]:1.267380006904E-1,(97[&rate=6.382037587517071E-4]:3.392162903243E-1,98[&rate=6.382037587517071E-4]:5.386698422367E-1)[&rate=6.382037587517071E-4]:1.882924840552E-2)[&rate=6.382037587517071E-4]:1.472620665779E-2)[&rate=6.382037587517071E-4]:2.414103249414E-1)[&rate=6.382037587517071E-4]:2.165418935665E-1)[&rate=6.382037587517071E-4]:3.306272322946E-1,(35[&rate=6.382037587517071E-4]:2.577086358129E-1,(36[&rate=6.382037587517071E-4]:1.787323520852E-1,((121[&rate=6.382037587517071E-4]:2.050652493783E0,127[&rate=6.382037587517071E-4]:2.491748384194E0)[&rate=6.382037587517071E-4]:1.426834182604E-1,(((118[&rate=6.382037587517071E-4]:6.927236972366E-1,(69[&rate=6.382037587517071E-4]:7.031959251837E-1,((129[&rate=6.382037587517071E-4]:1.624439281385E-1,132[&rate=6.382037587517071E-4]:1.651836541659E-1)[&rate=6.382037587517071E-4]:1.095700146246E-1,(131[&rate=6.382037587517071E-4]:2.052109474395E-1,130[&rate=6.382037587517071E-4]:2.024712214122E-1)[&rate=6.382037587517071E-4]:6.954272135098E-2)[&rate=6.382037587517071E-4]:2.83236776941E-1)[&rate=6.382037587517071E-4]:4.866761625633E-4)[&rate=6.382037587517071E-4]:6.898709260866E-1,(128[&rate=6.382037587517071E-4]:1.04002481609E0,((((64[&rate=6.382037587517071E-4]:2.678923214882E-1,60[&rate=6.382037587517071E-4]:1.172073899815E-1)[&rate=6.382037587517071E-4]:6.686878595226E-2,62[&rate=6.382037587517071E-4]:3.758569978515E-1)[&rate=6.382037587517071E-4]:6.243596773575E-2,65[&rate=6.382037587517071E-4]:2.465121436695E-1)[&rate=6.382037587517071E-4]:1.863016660781E-1,(63[&rate=6.382037587517071E-4]:1.933367547872E-1,61[&rate=6.382037587517071E-4]:2.344326451982E-1)[&rate=6.382037587517071E-4]:3.901619864671E-1)[&rate=6.382037587517071E-4]:5.551562118216E-1)[&rate=6.382037587517071E-4]:2.028437798363E-1)[&rate=6.382037587517071E-4]:2.149249559331E-1,(45[&rate=6.382037587517071E-4]:4.999112876945E-1,((((47[&rate=6.382037587517071E-4]:4.227955701114E-1,51[&rate=6.382037587517071E-4]:3.954731657399E-1)[&rate=6.382037587517071E-4]:1.977375382944E-2,(49[&rate=6.382037587517071E-4]:3.02672165262E-1,50[&rate=6.382037587517071E-4]:3.02672165262E-1)[&rate=6.382037587517071E-4]:1.07110273433E-1)[&rate=6.382037587517071E-4]:4.486921045874E-3,44[&rate=6.382037587517071E-4]:4.415917641124E-1)[&rate=6.382037587517071E-4]:3.36986709324E-2,((46[&rate=6.382037587517071E-4]:3.886604237059E-1,43[&rate=6.382037587517071E-4]:3.886604237059E-1)[&rate=6.382037587517071E-4]:2.154421539807E-2,((41[&rate=6.382037587517071E-4]:2.613076324463E-1,48[&rate=6.382037587517071E-4]:3.050234794408E-1)[&rate=6.382037587517071E-4]:6.27449794022E-2,42[&rate=6.382037587517071E-4]:3.295170927227E-1)[&rate=6.382037587517071E-4]:3.150721851249E-2)[&rate=6.382037587517071E-4]:7.055027681516E-2)[&rate=6.382037587517071E-4]:2.735309308679E-2)[&rate=6.382037587517071E-4]:1.844860518732E-1)[&rate=6.382037587517071E-4]:1.382820862119E-1)[&rate=6.382037587517071E-4]:6.484849483617E-2)[&rate=6.382037587517071E-4]:1.255516261934E-1)[&rate=6.382037587517071E-4]:3.040093542989E-1)[&rate=6.382037587517071E-4]:1.74405118379E-1)[&rate=6.382037587517071E-4]:1.812174682755E-1,(33[&rate=6.382037587517071E-4]:3.109691967252E-2,34[&rate=6.382037587517071E-4]:4.753527583689E-2)[&rate=6.382037587517071E-4]:6.791602299314E-3)[&rate=6.382037587517071E-4]:2.788518693328E-2,32[&rate=6.382037587517071E-4]:6.02942568504E-2);
tree STATE_26880000 [&joint=-20990.469500091884,lnP=-20990.469500091884] = [&R] (33[&rate=5.975652694936731E-4]:7.878283767432E-2,(34[&rate=5.975652694936731E-4]:6.95700177319E-2,(((38[&rate=5.975652694936731E-4]:8.048438748998E-1,((((99[&rate=5.975652694936731E-4]:5.423477915874E-1,96[&rate=5.975652694936731E-4]:5.068286659045E-1)[&rate=5.975652694936731E-4]:5.384721449534E-2,(98[&rate=5.975652694936731E-4]:5.266927622723E-1,(95[&rate=5.975652694936731E-4]:5.07929881049E-1,(100[&rate=5.975652694936731E-4]:3.603547951333E-1,94[&rate=5.975652694936731E-4]:3.603547951333E-1)[&rate=5.975652694936731E-4]:6.287563236373E-2)[&rate=5.975652694936731E-4]:2.969184297199E-2)[&rate=5.975652694936731E-4]:4.76443203132E-2)[&rate=5.975652694936731E-4]:1.581024683247E-1,(40[&rate=5.975652694936731E-4]:5.904507103547E-1,(39[&rate=5.975652694936731E-4]:5.298652709902E-1,(((((18[&rate=5.975652694936731E-4]:5.440126604349E-1,3[&rate=5.975652694936731E-4]:4.289441672843E-1)[&rate=5.975652694936731E-4]:1.912944455944E-1,(6[&rate=5.975652694936731E-4]:6.106471329003E-1,(15[&rate=5.975652694936731E-4]:3.192196652343E-1,10[&rate=5.975652694936731E-4]:2.808635008508E-1)[&rate=5.975652694936731E-4]:3.462219882138E-1)[&rate=5.975652694936731E-4]:6.164627449892E-2)[&rate=5.975652694936731E-4]:1.038776019832E-1,(((85[&rate=5.975652694936731E-4]:1.811475830295E-1,((93[&rate=5.975652694936731E-4]:1.113338301561E-1,84[&rate=5.975652694936731E-4]:9.76352000191E-2)[&rate=5.975652694936731E-4]:2.768540638169E-2,(83[&rate=5.975652694936731E-4]:2.503010047815E-2,86[&rate=5.975652694936731E-4]:2.503010047815E-2)[&rate=5.975652694936731E-4]:1.002905059226E-1)[&rate=5.975652694936731E-4]:5.582697662872E-2)[&rate=5.975652694936731E-4]:8.853610840938E-2,(87[&rate=5.975652694936731E-4]:2.138018452976E-1,(92[&rate=5.975652694936731E-4]:1.765649616786E-1,(91[&rate=5.975652694936731E-4]:1.694072649134E-2,90[&rate=5.975652694936731E-4]:1.694072649134E-2)[&rate=5.975652694936731E-4]:1.596242351872E-1)[&rate=5.975652694936731E-4]:5.093551375603E-2)[&rate=5.975652694936731E-4]:5.58818461413E-2)[&rate=5.975652694936731E-4]:4.706296910645E-2,(88[&rate=5.975652694936731E-4]:1.876039584305E-1,89[&rate=5.975652694936731E-4]:2.013025885676E-1)[&rate=5.975652694936731E-4]:1.291427021148E-1)[&rate=5.975652694936731E-4]:9.470955817137E-1)[&rate=5.975652694936731E-4]:6.604453997452E-1,((142[&rate=5.975652694936731E-4]:2.764550754565E-1,((144[&rate=5.975652694936731E-4]:7.238698037725E-2,141[&rate=5.975652694936731E-4]:7.51267064046E-2)[&rate=5.975652694936731E-4]:3.530264780606E-2,145[&rate=5.975652694936731E-4]:1.131690802382E-1)[&rate=5.975652694936731E-4]:1.632859952183E-1)[&rate=5.975652694936731E-4]:1.244302811824E0,((((((28[&rate=5.975652694936731E-4]:7.119114029771E-1,21[&rate=5.975652694936731E-4]:6.872538687306E-1)[&rate=5.975652694936731E-4]:1.101616214995E-1,24[&rate=5.975652694936731E-4]:8.165935724218E-1)[&rate=5.975652694936731E-4]:9.435639546172E-2,1[&rate=5.975652694936731E-4]:1.301280500753E-1)[&rate=5.975652694936731E-4]:1.445988870387E-1,(23[&rate=5.975652694936731E-4]:8.31917283255E-1,((140[&rate=5.975652694936731E-4]:3.455754394161E-1,11[&rate=5.975652694936731E-4]:3.647535216078E-1)[&rate=5.975652694936731E-4]:3.536377106051E-1,(25[&rate=5.975652694936731E-4]:6.98000368677E-1,20[&rate=5.975652694936731E-4]:6.788222864852E-1)[&rate=5.975652694936731E-4]:1.162812744949E-1)[&rate=5.975652694936731E-4]:2.859454419285E-2)[&rate=5.975652694936731E-4]:2.126726675576E-1)[&rate=5.975652694936731E-4]:1.742260406098E-1,102[&rate=5.975652694936731E-4]:6.813105991561E-2)[&rate=5.975652694936731E-4]:1.805279029544E-1,((((107[&rate=5.975652694936731E-4]:2.848834659051E-1,108[&rate=5.975652694936731E-4]:2.821437398777E-1)[&rate=5.975652694936731E-4]:4.068739285235E-1,((114[&rate=5.975652694936731E-4]:4.867770160644E-1,112[&rate=5.975652694936731E-4]:5.689687968862E-1)[&rate=5.975652694936731E-4]:3.99738722483E-2,109[&rate=5.975652694936731E-4]:6.062029431072E-1)[&rate=5.975652694936731E-4]:1.047325335132E-1)[&rate=5.975652694936731E-4]:1.940724825639E-1,((((148[&rate=5.975652694936731E-4]:2.958689626683E-1,143[&rate=5.975652694936731E-4]:2.93129236641E-1)[&rate=5.975652694936731E-4]:3.673383258479E-1,116[&rate=5.975652694936731E-4]:6.248511241325E-1)[&rate=5.975652694936731E-4]:1.200437055802E-2,((111[&rate=5.975652694936731E-4]:4.859837900321E-1,(106[&rate=5.975652694936731E-4]:2.839424720384E-2,104[&rate=5.975652694936731E-4]:2.839424720384E-2)[&rate=5.975652694936731E-4]:4.411511866639E-1)[&rate=5.975652694936731E-4]:1.493494522072E-1,139[&rate=5.975652694936731E-4]:8.106757079927E-1)[&rate=5.975652694936731E-4]:7.823458121837E-2)[&rate=5.975652694936731E-4]:1.157920433669E-1,(115[&rate=5.975652694936731E-4]:4.308706399096E-1,(13[&rate=5.975652694936731E-4]:4.710469188754E-1,19[&rate=5.975652694936731E-4]:5.094030832591E-1)[&rate=5.975652694936731E-4]:4.201550185601E-2)[&rate=5.975652694936731E-4]:3.217768981478E-1)[&rate=5.975652694936731E-4]:7.290836633239E-2)[&rate=5.975652694936731E-4]:1.337372263424E-1,((((4[&rate=5.975652694936731E-4]:1.077213305259E-2,30[&rate=5.975652694936731E-4]:1.833748727786E-1)[&rate=5.975652694936731E-4]:4.451342864817E-1,9[&rate=5.975652694936731E-4]:5.052214880274E-1)[&rate=5.975652694936731E-4]:1.529206369717E-2,(14[&rate=5.975652694936731E-4]:2.541278124676E-1,17[&rate=5.975652694936731E-4]:2.924839768513E-1)[&rate=5.975652694936731E-4]:2.74604917339E-1)[&rate=5.975652694936731E-4]:2.725602480409E-1,(117[&rate=5.975652694936731E-4]:7.238870366558E-1,(113[&rate=5.975652694936731E-4]:5.061452957688E-1,(105[&rate=5.975652694936731E-4]:4.73422805438E-1,110[&rate=5.975652694936731E-4]:4.953406136571E-1)[&rate=5.975652694936731E-4]:5.325230057003E-3)[&rate=5.975652694936731E-4]:2.150020148594E-1)[&rate=5.975652694936731E-4]:8.014566721929E-2)[&rate=5.975652694936731E-4]:2.401919337066E-1)[&rate=5.975652694936731E-4]:2.811466540555E-1)[&rate=5.975652694936731E-4]:2.552358194493E-2)[&rate=5.975652694936731E-4]:1.131187958196E-1)[&rate=5.975652694936731E-4]:8.668083555592E-1,101[&rate=5.975652694936731E-4]:1.248630244139E0)[&rate=5.975652694936731E-4]:2.543991858452E-1)[&rate=5.975652694936731E-4]:6.05854393645E-2)[&rate=5.975652694936731E-4]:1.35735400092E-2)[&rate=5.975652694936731E-4]:1.057186334196E-2,(((((2[&rate=5.975652694936731E-4]:6.372914658855E-1,((((7[&rate=5.975652694936731E-4]:3.332338350575E-1,8[&rate=5.975652694936731E-4]:3.332338350575E-1)[&rate=5.975652694936731E-4]:2.404754323637E-1,26[&rate=5.975652694936731E-4]:6.805585824898E-1)[&rate=5.975652694936731E-4]:5.823621124152E-2,31[&rate=5.975652694936731E-4]:7.826304101697E-1)[&rate=5.975652694936731E-4]:2.268844802822E-3,(22[&rate=5.975652694936731E-4]:4.799731710835E-1,27[&rate=5.975652694936731E-4]:4.964115272478E-1)[&rate=5.975652694936731E-4]:2.50131563341E-1)[&rate=5.975652694936731E-4]:7.978947118706E-2)[&rate=5.975652694936731E-4]:1.618397913593E0,97[&rate=5.975652694936731E-4]:2.279253252834E-1)[&rate=5.975652694936731E-4]:5.632529546891E-2,146[&rate=5.975652694936731E-4]:4.755074513534E-1)[&rate=5.975652694936731E-4]:5.312082554269E-2,16[&rate=5.975652694936731E-4]:2.493902623778E0)[&rate=5.975652694936731E-4]:9.051219580657E-2,147[&rate=5.975652694936731E-4]:5.562989426481E-1)[&rate=5.975652694936731E-4]:1.156742202381E-1)[&rate=5.975652694936731E-4]:2.58553772123E-1)[&rate=5.975652694936731E-4]:5.001757397709E-1,((36[&rate=5.975652694936731E-4]:4.903108678989E-2,35[&rate=5.975652694936731E-4]:2.455744324137E-3)[&rate=5.975652694936731E-4]:1.544901361007E-1,((121[&rate=5.975652694936731E-4]:1.891697078973E0,127[&rate=5.975652694936731E-4]:2.332792969384E0)[&rate=5.975652694936731E-4]:2.974089885135E-1,((128[&rate=5.975652694936731E-4]:1.244447770106E0,(((((64[&rate=5.975652694936731E-4]:2.823716488098E-1,60[&rate=5.975652694936731E-4]:1.316867173031E-1)[&rate=5.975652694936731E-4]:1.908870564546E-1,62[&rate=5.975652694936731E-4]:5.143545956755E-1)[&rate=5.975652694936731E-4]:6.437537448997E-3,65[&rate=5.975652694936731E-4]:3.290113112067E-1)[&rate=5.975652694936731E-4]:1.318877899972E-1,(63[&rate=5.975652694936731E-4]:3.19242520394E-2,61[&rate=5.975652694936731E-4]:7.302014245044E-2)[&rate=5.975652694936731E-4]:5.796597806712E-1)[&rate=5.975652694936731E-4]:6.207047753819E-1,((118[&rate=5.975652694936731E-4]:5.651410736543E-1,69[&rate=5.975652694936731E-4]:5.760999777639E-1)[&rate=5.975652694936731E-4]:3.208170133133E-1,((132[&rate=5.975652694936731E-4]:4.968838720022E-1,(131[&rate=5.975652694936731E-4]:2.381937762741E-1,130[&rate=5.975652694936731E-4]:2.354540502468E-1)[&rate=5.975652694936731E-4]:2.586900957281E-1)[&rate=5.975652694936731E-4]:9.659783284813E-3,129[&rate=5.975652694936731E-4]:5.038039292597E-1)[&rate=5.975652694936731E-4]:2.45167856338E-1)[&rate=5.975652694936731E-4]:3.87426611536E-1)[&rate=5.975652694936731E-4]:1.107890989996E-1)[&rate=5.975652694936731E-4]:2.822654547326E-1,((47[&rate=5.975652694936731E-4]:2.712146466319E-1,44[&rate=5.975652694936731E-4]:2.657501657577E-1)[&rate=5.975652694936731E-4]:2.689819565458E-1,((51[&rate=5.975652694936731E-4]:4.845388273503E-1,(((48[&rate=5.975652694936731E-4]:3.452698395378E-1,(42[&rate=5.975652694936731E-4]:2.774243253062E-1,41[&rate=5.975652694936731E-4]:2.719598444319E-1)[&rate=5.975652694936731E-4]:2.95941481114E-2)[&rate=5.975652694936731E-4]:4.598659740975E-2,(43[&rate=5.975652694936731E-4]:3.621422582214E-1,46[&rate=5.975652694936731E-4]:3.621422582214E-1)[&rate=5.975652694936731E-4]:4.004314047467E-2)[&rate=5.975652694936731E-4]:6.836362652989E-2,(49[&rate=5.975652694936731E-4]:4.080884954791E-1,50[&rate=5.975652694936731E-4]:4.080884954791E-1)[&rate=5.975652694936731E-4]:2.967364450107E-2)[&rate=5.975652694936731E-4]:4.131220649579E-2)[&rate=5.975652694936731E-4]:2.045685687768E-2,45[&rate=5.975652694936731E-4]:5.241213672881E-1)[&rate=5.975652694936731E-4]:7.878514578251E-3)[&rate=5.975652694936731E-4]:2.213171306809E-1)[&rate=5.975652694936731E-4]:6.513256867587E-2)[&rate=5.975652694936731E-4]:9.386721019818E-2)[&rate=5.975652694936731E-4]:5.457082877304E-1)[&rate=5.975652694936731E-4]:2.004299830645E-1,(32[&rate=5.975652694936731E-4]:4.134678022613E-3,((((((37[&rate=5.975652694936731E-4]:1.946150445961E-1,57[&rate=5.975652694936731E-4]:1.59095918913E-1)[&rate=5.975652694936731E-4]:3.060072403372E-2,58[&rate=5.975652694936731E-4]:2.060900855697E-1)[&rate=5.975652694936731E-4]:4.816166078136E-2,((56[&rate=5.975652694936731E-4]:1.474932209059E-1,55[&rate=5.975652694936731E-4]:1.474932209059E-1)[&rate=5.975652694936731E-4]:7.66390451045E-2,59[&rate=5.975652694936731E-4]:2.32328987322E-1)[&rate=5.975652694936731E-4]:2.797075968995E-3)[&rate=5.975652694936731E-4]:1.541052210407E-1,54[&rate=5.975652694936731E-4]:3.509799182114E-1)[&rate=5.975652694936731E-4]:1.696682051065E-1,68[&rate=5.975652694936731E-4]:5.097191615692E-1)[&rate=5.975652694936731E-4]:8.375655768848E-1,((((((((12[&rate=5.975652694936731E-4]:1.031325095244E-1,5[&rate=5.975652694936731E-4]:6.477634514094E-2)[&rate=5.975652694936731E-4]:3.969283524413E-1,29[&rate=5.975652694936731E-4]:6.069101770342E-1)[&rate=5.975652694936731E-4]:4.920363917518E-2,103[&rate=5.975652694936731E-4]:4.232371038806E-1)[&rate=5.975652694936731E-4]:1.782159318393E0,52[&rate=5.975652694936731E-4]:5.411026877128E-1)[&rate=5.975652694936731E-4]:1.433420184182E-1,53[&rate=5.975652694936731E-4]:6.762479848197E-1)[&rate=5.975652694936731E-4]:5.850262151878E-2,((137[&rate=5.975652694936731E-4]:8.793206293894E-1,(134[&rate=5.975652694936731E-4]:7.848668932948E-1,133[&rate=5.975652694936731E-4]:8.15003879596E-1)[&rate=5.975652694936731E-4]:2.322085938239E-2)[&rate=5.975652694936731E-4]:5.794495394053E-1,((((76[&rate=5.975652694936731E-4]:5.095138522365E-1,74[&rate=5.975652694936731E-4]:5.095138522365E-1)[&rate=5.975652694936731E-4]:1.297188391188E-2,70[&rate=5.975652694936731E-4]:4.841295717649E-1)[&rate=5.975652694936731E-4]:3.440229976916E-2,75[&rate=5.975652694936731E-4]:5.568880359175E-1)[&rate=5.975652694936731E-4]:1.291303134428E-1,((((79[&rate=5.975652694936731E-4]:8.517436043726E-2,71[&rate=5.975652694936731E-4]:5.777710016323E-2)[&rate=5.975652694936731E-4]:2.320152506636E-1,(78[&rate=5.975652694936731E-4]:7.765513657896E-2,72[&rate=5.975652694936731E-4]:5.573732835964E-2)[&rate=5.975652694936731E-4]:2.395344745219E-1)[&rate=5.975652694936731E-4]:1.477462527416E-1,82[&rate=5.975652694936731E-4]:4.731550419245E-1)[&rate=5.975652694936731E-4]:1.221017739939E-1,(77[&rate=5.975652694936731E-4]:5.560918333455E-1,((80[&rate=5.975652694936731E-4]:5.649417022371E-2,81[&rate=5.975652694936731E-4]:5.649417022371E-2)[&rate=5.975652694936731E-4]:2.791636804701E-1,73[&rate=5.975652694936731E-4]:3.849729191869E-1)[&rate=5.975652694936731E-4]:1.765983662132E-1)[&rate=5.975652694936731E-4]:6.656224284699E-2)[&rate=5.975652694936731E-4]:5.788482111314E-2)[&rate=5.975652694936731E-4]:6.960394906672E-1)[&rate=5.975652694936731E-4]:9.915582492304E-2)[&rate=5.975652694936731E-4]:2.887427243236E-1,125[&rate=5.975652694936731E-4]:8.131108170009E-1)[&rate=5.975652694936731E-4]:5.909790824633E-1,((66[&rate=5.975652694936731E-4]:2.436535188275E-1,(67[&rate=5.975652694936731E-4]:1.988509953226E-1,(122[&rate=5.975652694936731E-4]:3.176506418949E-1,(123[&rate=5.975652694936731E-4]:2.395933029883E-1,124[&rate=5.975652694936731E-4]:2.368610625512E-1)[&rate=5.975652694936731E-4]:7.80573389066E-2)[&rate=5.975652694936731E-4]:3.824729037683E-1)[&rate=5.975652694936731E-4]:4.480252350499E-2)[&rate=5.975652694936731E-4]:1.598721563154E-1,(119[&rate=5.975652694936731E-4]:1.993516110909E0,((((138[&rate=5.975652694936731E-4]:2.60678138476E-1,136[&rate=5.975652694936731E-4]:1.291712891608E-1)[&rate=5.975652694936731E-4]:6.483576207961E-1,135[&rate=5.975652694936731E-4]:7.09035759272E-1)[&rate=5.975652694936731E-4]:6.591674356089E-1,120[&rate=5.975652694936731E-4]:1.620257989401E0)[&rate=5.975652694936731E-4]:2.754655527499E-1,126[&rate=5.975652694936731E-4]:1.205911430466E0)[&rate=5.975652694936731E-4]:1.902157799231E-3)[&rate=5.975652694936731E-4]:4.428862765623E-1)[&rate=5.975652694936731E-4]:2.861769198822E-1)[&rate=5.975652694936731E-4]:1.098615056566E-1)[&rate=5.975652694936731E-4]:8.950208419002E-2)[&rate=5.975652694936731E-4]:1.401796634795E-2)[&rate=5.975652694936731E-4]:2.949956514225E-2)[&rate=5.975652694936731E-4]:2.565117610679E-2);
tree STATE_26890000 [&joint=-20972.016780340007,lnP=-20972.016780340007] = [&R] (((((38[&rate=5.710621245918395E-4]:8.80730340014E-1,(((99[&rate=5.710621245918395E-4]:4.696755482826E-1,96[&rate=5.710621245918395E-4]:4.341564225997E-1)[&rate=5.710621245918395E-4]:2.149435099827E-1,(((95[&rate=5.710621245918395E-4]:4.948907237355E-1,(100[&rate=5.710621245918395E-4]:3.304514570761E-1,94[&rate=5.710621245918395E-4]:3.304514570761E-1)[&rate=5.710621245918395E-4]:7.973981310741E-2)[&rate=5.710621245918395E-4]:1.084912579435E-1,((((18[&rate=5.710621245918395E-4]:5.393989524717E-1,(6[&rate=5.710621245918395E-4]:4.606320877396E-1,(15[&rate=5.710621245918395E-4]:3.866164220784E-1,10[&rate=5.710621245918395E-4]:3.482602576949E-1)[&rate=5.710621245918395E-4]:1.288101862091E-1)[&rate=5.710621245918395E-4]:1.575316610191E-2)[&rate=5.710621245918395E-4]:5.574738796261E-1,(3[&rate=5.710621245918395E-4]:6.980569303869E-1,((87[&rate=5.710621245918395E-4]:2.033961725011E-1,(88[&rate=5.710621245918395E-4]:1.881702663881E-2,89[&rate=5.710621245918395E-4]:3.251565677583E-2)[&rate=5.710621245918395E-4]:1.845791458623E-1)[&rate=5.710621245918395E-4]:1.016488664912E-1,((92[&rate=5.710621245918395E-4]:2.202699875319E-1,(91[&rate=5.710621245918395E-4]:1.175744922665E-1,90[&rate=5.710621245918395E-4]:1.175744922665E-1)[&rate=5.710621245918395E-4]:1.026954952655E-1)[&rate=5.710621245918395E-4]:6.000335556604E-2,((86[&rate=5.710621245918395E-4]:1.371054943957E-1,(83[&rate=5.710621245918395E-4]:1.354872754475E-1,85[&rate=5.710621245918395E-4]:1.354872754475E-1)[&rate=5.710621245918395E-4]:1.618218948181E-3)[&rate=5.710621245918395E-4]:3.089177100475E-2,(93[&rate=5.710621245918395E-4]:1.704485502808E-1,84[&rate=5.710621245918395E-4]:1.567499201438E-1)[&rate=5.710621245918395E-4]:1.124734525667E-2)[&rate=5.710621245918395E-4]:9.857744756052E-2)[&rate=5.710621245918395E-4]:3.847032603136E-2)[&rate=5.710621245918395E-4]:9.327379187917E-1)[&rate=5.710621245918395E-4]:2.837474085603E-1)[&rate=5.710621245918395E-4]:3.618482460746E-1,((((((13[&rate=5.710621245918395E-4]:5.977655552418E-1,19[&rate=5.710621245918395E-4]:6.361217196255E-1)[&rate=5.710621245918395E-4]:3.415955488412E-1,(((107[&rate=5.710621245918395E-4]:3.805188469366E-1,108[&rate=5.710621245918395E-4]:3.777791209093E-1)[&rate=5.710621245918395E-4]:2.473215107164E-1,((114[&rate=5.710621245918395E-4]:3.909530719725E-1,112[&rate=5.710621245918395E-4]:4.731448527944E-1)[&rate=5.710621245918395E-4]:5.905423127555E-2,109[&rate=5.710621245918395E-4]:5.294593580426E-1)[&rate=5.710621245918395E-4]:1.175590818022E-1)[&rate=5.710621245918395E-4]:1.391817705119E-1,115[&rate=5.710621245918395E-4]:7.067481555622E-1)[&rate=5.710621245918395E-4]:1.50421167699E-1)[&rate=5.710621245918395E-4]:6.68937543754E-2,((106[&rate=5.710621245918395E-4]:6.208045555514E-1,((139[&rate=5.710621245918395E-4]:6.992390712073E-1,111[&rate=5.710621245918395E-4]:5.238966054539E-1)[&rate=5.710621245918395E-4]:1.020022558251E-1,104[&rate=5.710621245918395E-4]:6.094605051147E-1)[&rate=5.710621245918395E-4]:1.134405043668E-2)[&rate=5.710621245918395E-4]:1.043302155702E-1,(116[&rate=5.710621245918395E-4]:6.577596234356E-1,(148[&rate=5.710621245918395E-4]:3.339275927751E-1,143[&rate=5.710621245918395E-4]:3.311878667478E-1)[&rate=5.710621245918395E-4]:3.621881950441E-1)[&rate=5.710621245918395E-4]:7.101175083242E-3)[&rate=5.710621245918395E-4]:2.592022791177E-1)[&rate=5.710621245918395E-4]:1.820635407727E-1,(((117[&rate=5.710621245918395E-4]:3.831651303845E-1,105[&rate=5.710621245918395E-4]:3.530281440831E-1)[&rate=5.710621245918395E-4]:2.707538770712E-1,110[&rate=5.710621245918395E-4]:6.456998293734E-1)[&rate=5.710621245918395E-4]:3.065334584904E-1,(((4[&rate=5.710621245918395E-4]:1.865076011378E-2,30[&rate=5.710621245918395E-4]:1.912534998398E-1)[&rate=5.710621245918395E-4]:4.894749313367E-1,113[&rate=5.710621245918395E-4]:5.656599380257E-1)[&rate=5.710621245918395E-4]:1.018927719082E-1,((14[&rate=5.710621245918395E-4]:4.455403386007E-1,17[&rate=5.710621245918395E-4]:4.838965029844E-1)[&rate=5.710621245918395E-4]:8.66460143826E-2,9[&rate=5.710621245918395E-4]:5.239671749013E-1)[&rate=5.710621245918395E-4]:1.353663569505E-1)[&rate=5.710621245918395E-4]:2.901600299846E-1)[&rate=5.710621245918395E-4]:2.306056593126E-1)[&rate=5.710621245918395E-4]:9.157473274252E-2,((102[&rate=5.710621245918395E-4]:3.172114026091E-2,((24[&rate=5.710621245918395E-4]:7.317002952383E-1,(28[&rate=5.710621245918395E-4]:6.492108196637E-1,21[&rate=5.710621245918395E-4]:6.245532854172E-1)[&rate=5.710621245918395E-4]:8.796892762937E-2)[&rate=5.710621245918395E-4]:1.491846129614E-1,1[&rate=5.710621245918395E-4]:1.000629903915E-1)[&rate=5.710621245918395E-4]:3.124800676775E-1)[&rate=5.710621245918395E-4]:5.039730761924E-3,(((25[&rate=5.710621245918395E-4]:3.787883244534E-1,20[&rate=5.710621245918395E-4]:3.596102422617E-1)[&rate=5.710621245918395E-4]:1.637850473219E-1,23[&rate=5.710621245918395E-4]:5.316144676656E-1)[&rate=5.710621245918395E-4]:2.780811773975E-2,(140[&rate=5.710621245918395E-4]:3.519022764308E-1,11[&rate=5.710621245918395E-4]:3.710803586225E-1)[&rate=5.710621245918395E-4]:1.034107199336E-1)[&rate=5.710621245918395E-4]:6.280232171242E-1)[&rate=5.710621245918395E-4]:1.691596582112E-1)[&rate=5.710621245918395E-4]:2.707780246609E-2,(142[&rate=5.710621245918395E-4]:4.074499377835E-1,((141[&rate=5.710621245918395E-4]:9.272720610631E-2,144[&rate=5.710621245918395E-4]:8.998748007895E-2)[&rate=5.710621245918395E-4]:2.565353529124E-3,145[&rate=5.710621245918395E-4]:9.803228566301E-2)[&rate=5.710621245918395E-4]:3.094176521205E-1)[&rate=5.710621245918395E-4]:1.072123736382E0)[&rate=5.710621245918395E-4]:1.13393979349E-1)[&rate=5.710621245918395E-4]:4.920347214411E-1,101[&rate=5.710621245918395E-4]:8.329475804352E-1)[&rate=5.710621245918395E-4]:6.042542979425E-1)[&rate=5.710621245918395E-4]:4.021974698582E-2,98[&rate=5.710621245918395E-4]:6.326727669161E-1)[&rate=5.710621245918395E-4]:3.008836785194E-2)[&rate=5.710621245918395E-4]:8.124208980029E-2,((147[&rate=5.710621245918395E-4]:4.914367823925E-1,40[&rate=5.710621245918395E-4]:4.340597332121E-1)[&rate=5.710621245918395E-4]:1.363611991421E-1,((39[&rate=5.710621245918395E-4]:2.757621582505E-1,16[&rate=5.710621245918395E-4]:2.361255084368E0)[&rate=5.710621245918395E-4]:1.821700588936E-1,(146[&rate=5.710621245918395E-4]:5.75925756843E-1,((2[&rate=5.710621245918395E-4]:5.877733586094E-1,((31[&rate=5.710621245918395E-4]:6.650840961001E-1,((7[&rate=5.710621245918395E-4]:1.171082543529E-1,8[&rate=5.710621245918395E-4]:1.171082543529E-1)[&rate=5.710621245918395E-4]:3.070683489499E-1,26[&rate=5.710621245918395E-4]:5.310259183713E-1)[&rate=5.710621245918395E-4]:9.022256129038E-2)[&rate=5.710621245918395E-4]:6.835866064253E-2,(22[&rate=5.710621245918395E-4]:5.675113487719E-1,27[&rate=5.710621245918395E-4]:5.839497049363E-1)[&rate=5.710621245918395E-4]:1.111368874227E-1)[&rate=5.710621245918395E-4]:8.172786214086E-2)[&rate=5.710621245918395E-4]:1.633531752719E0,97[&rate=5.710621245918395E-4]:1.935410571331E-1)[&rate=5.710621245918395E-4]:1.911278691089E-1)[&rate=5.710621245918395E-4]:2.225039536051E-3)[&rate=5.710621245918395E-4]:1.124887152101E-1)[&rate=5.710621245918395E-4]:4.516699166779E-2)[&rate=5.710621245918395E-4]:3.33448426921E-1)[&rate=5.710621245918395E-4]:5.904750446402E-1,((((((((64[&rate=5.710621245918395E-4]:3.153978353152E-1,60[&rate=5.710621245918395E-4]:1.647129038085E-1)[&rate=5.710621245918395E-4]:1.307889214896E-2,62[&rate=5.710621245918395E-4]:3.695726178752E-1)[&rate=5.710621245918395E-4]:1.763251303309E-2,65[&rate=5.710621245918395E-4]:1.954243089906E-1)[&rate=5.710621245918395E-4]:3.926686114808E-1,(63[&rate=5.710621245918395E-4]:2.21695287569E-2,61[&rate=5.710621245918395E-4]:6.326541916795E-2)[&rate=5.710621245918395E-4]:7.166083232212E-1)[&rate=5.710621245918395E-4]:3.689219550191E-1,((118[&rate=5.710621245918395E-4]:5.937129216466E-1,(((131[&rate=5.710621245918395E-4]:7.192472311653E-2,130[&rate=5.710621245918395E-4]:6.918499708917E-2)[&rate=5.710621245918395E-4]:2.483179651513E-2,132[&rate=5.710621245918395E-4]:9.675651963166E-2)[&rate=5.710621245918395E-4]:1.427546686525E-1,129[&rate=5.710621245918395E-4]:2.367714622568E-1)[&rate=5.710621245918395E-4]:2.199551580199E-1)[&rate=5.710621245918395E-4]:9.393454241971E-2,69[&rate=5.710621245918395E-4]:6.986063681759E-1)[&rate=5.710621245918395E-4]:4.611482333419E-1)[&rate=5.710621245918395E-4]:3.048195359286E-1,128[&rate=5.710621245918395E-4]:1.313889205939E0)[&rate=5.710621245918395E-4]:5.777809813879E-1,(45[&rate=5.710621245918395E-4]:7.268666399208E-1,(((49[&rate=5.710621245918395E-4]:4.167831562122E-1,50[&rate=5.710621245918395E-4]:4.167831562122E-1)[&rate=5.710621245918395E-4]:4.790843203225E-2,(43[&rate=5.710621245918395E-4]:3.582205908364E-1,(((42[&rate=5.710621245918395E-4]:1.527222850557E-1,48[&rate=5.710621245918395E-4]:1.909736511759E-1)[&rate=5.710621245918395E-4]:1.190738744427E-2,41[&rate=5.710621245918395E-4]:1.591651916257E-1)[&rate=5.710621245918395E-4]:1.259491630733E-1,46[&rate=5.710621245918395E-4]:3.397591634419E-1)[&rate=5.710621245918395E-4]:1.846142739449E-2)[&rate=5.710621245918395E-4]:1.392578826538E-1)[&rate=5.710621245918395E-4]:9.234675250234E-2,((47[&rate=5.710621245918395E-4]:6.733606219782E-2,44[&rate=5.710621245918395E-4]:6.187158132357E-2)[&rate=5.710621245918395E-4]:2.871800640872E-1,51[&rate=5.710621245918395E-4]:3.271937219135E-1)[&rate=5.710621245918395E-4]:2.353090997075E-1)[&rate=5.710621245918395E-4]:1.452381352396E-1)[&rate=5.710621245918395E-4]:3.914073351153E-1)[&rate=5.710621245918395E-4]:1.065888529319E-1,(((36[&rate=5.710621245918395E-4]:3.60136732326E-2,127[&rate=5.710621245918395E-4]:2.556561618438E0)[&rate=5.710621245918395E-4]:3.995872727103E-2,35[&rate=5.710621245918395E-4]:2.939705803787E-2)[&rate=5.710621245918395E-4]:2.038820773138E-2,121[&rate=5.710621245918395E-4]:2.17581266303E0)[&rate=5.710621245918395E-4]:4.197066512023E-1)[&rate=5.710621245918395E-4]:3.993480211671E-1)[&rate=5.710621245918395E-4]:3.643664510936E-2,32[&rate=5.710621245918395E-4]:2.034507639885E-2)[&rate=5.710621245918395E-4]:5.849925380158E-2,33[&rate=5.710621245918395E-4]:8.432378225515E-2)[&rate=5.710621245918395E-4]:5.986269729085E-2,(((((59[&rate=5.710621245918395E-4]:4.301321634898E-1,(((((56[&rate=5.710621245918395E-4]:1.341422862143E-1,55[&rate=5.710621245918395E-4]:1.341422862143E-1)[&rate=5.710621245918395E-4]:2.096825626427E-2,54[&rate=5.710621245918395E-4]:1.2505589767E-1)[&rate=5.710621245918395E-4]:3.336095000082E-2,58[&rate=5.710621245918395E-4]:2.157938968511E-1)[&rate=5.710621245918395E-4]:8.040102193212E-2,57[&rate=5.710621245918395E-4]:2.798014761603E-1)[&rate=5.710621245918395E-4]:7.888327984617E-3,37[&rate=5.710621245918395E-4]:3.23208929828E-1)[&rate=5.710621245918395E-4]:1.45174599782E-1)[&rate=5.710621245918395E-4]:2.462425403514E-1,68[&rate=5.710621245918395E-4]:6.271943759722E-1)[&rate=5.710621245918395E-4]:6.130937820591E-1,(((53[&rate=5.710621245918395E-4]:5.706894856712E-1,((((76[&rate=5.710621245918395E-4]:2.856574144228E-1,74[&rate=5.710621245918395E-4]:2.856574144228E-1)[&rate=5.710621245918395E-4]:9.955675766665E-2,70[&rate=5.710621245918395E-4]:3.46858007706E-1)[&rate=5.710621245918395E-4]:3.157634744364E-2,75[&rate=5.710621245918395E-4]:4.167905195331E-1)[&rate=5.710621245918395E-4]:2.661785419499E-1,((((80[&rate=5.710621245918395E-4]:7.255481248553E-2,81[&rate=5.710621245918395E-4]:7.255481248553E-2)[&rate=5.710621245918395E-4]:3.842166341986E-1,73[&rate=5.710621245918395E-4]:5.060865151773E-1)[&rate=5.710621245918395E-4]:6.660317381394E-3,77[&rate=5.710621245918395E-4]:5.072673805039E-1)[&rate=5.710621245918395E-4]:1.894317637499E-2,(((78[&rate=5.710621245918395E-4]:3.327136037662E-2,72[&rate=5.710621245918395E-4]:1.13535521573E-2)[&rate=5.710621245918395E-4]:1.633568909893E-1,(79[&rate=5.710621245918395E-4]:1.280902441085E-1,71[&rate=5.710621245918395E-4]:1.006929838345E-1)[&rate=5.710621245918395E-4]:6.853800725739E-2)[&rate=5.710621245918395E-4]:1.416826462395E-1,82[&rate=5.710621245918395E-4]:3.465300756875E-1)[&rate=5.710621245918395E-4]:1.522832209174E-1)[&rate=5.710621245918395E-4]:1.512790525493E-1)[&rate=5.710621245918395E-4]:6.341834828004E-1)[&rate=5.710621245918395E-4]:7.082285583894E-2,(52[&rate=5.710621245918395E-4]:5.419948521465E-1,((((12[&rate=5.710621245918395E-4]:1.611516274772E-1,5[&rate=5.710621245918395E-4]:1.227954630938E-1)[&rate=5.710621245918395E-4]:2.463010652051E-1,29[&rate=5.710621245918395E-4]:5.143020077509E-1)[&rate=5.710621245918395E-4]:2.342202437021E-1,103[&rate=5.710621245918395E-4]:5.156455391242E-1)[&rate=5.710621245918395E-4]:1.515581853915E0,(133[&rate=5.710621245918395E-4]:7.212718872361E-1,(134[&rate=5.710621245918395E-4]:6.224211904685E-1,137[&rate=5.710621245918395E-4]:6.936540671807E-1)[&rate=5.710621245918395E-4]:6.87137104665E-2)[&rate=5.710621245918395E-4]:4.195445468986E-1)[&rate=5.710621245918395E-4]:1.750611936686E-1)[&rate=5.710621245918395E-4]:1.077142106751E-1)[&rate=5.710621245918395E-4]:1.900041846524E-1,125[&rate=5.710621245918395E-4]:6.211340125014E-1)[&rate=5.710621245918395E-4]:7.858208121967E-1)[&rate=5.710621245918395E-4]:1.855297897794E-1,(66[&rate=5.710621245918395E-4]:3.882299425864E-1,((((120[&rate=5.710621245918395E-4]:9.375434850066E-1,((138[&rate=5.710621245918395E-4]:5.553674801473E-1,136[&rate=5.710621245918395E-4]:4.238606308321E-1)[&rate=5.710621245918395E-4]:1.864677656109E-1,135[&rate=5.710621245918395E-4]:5.418352457581E-1)[&rate=5.710621245918395E-4]:1.436534447279E-1)[&rate=5.710621245918395E-4]:9.627277183144E-2,119[&rate=5.710621245918395E-4]:1.129706667797E0)[&rate=5.710621245918395E-4]:5.448334249102E-1,126[&rate=5.710621245918395E-4]:8.888375700633E-1)[&rate=5.710621245918395E-4]:6.830047714898E-1,(67[&rate=5.710621245918395E-4]:1.746858795476E-1,((124[&rate=5.710621245918395E-4]:7.396114883593E-2,123[&rate=5.710621245918395E-4]:7.669338927305E-2)[&rate=5.710621245918395E-4]:1.482380206668E-1,122[&rate=5.710621245918395E-4]:2.249314099398E-1)[&rate=5.710621245918395E-4]:4.510270199485E-1)[&rate=5.710621245918395E-4]:1.499822723205E-1)[&rate=5.710621245918395E-4]:6.356179071825E-2)[&rate=5.710621245918395E-4]:4.898673674521E-1)[&rate=5.710621245918395E-4]:2.067337754212E-4,34[&rate=5.710621245918395E-4]:1.529034518375E-2)[&rate=5.710621245918395E-4]:1.453344905266E-1);
tree STATE_26900000 [&joint=-20972.71197939721,lnP=-20972.71197939721] = [&R] ((((38[&rate=6.109102967772815E-4]:8.867980076765E-1,(146[&rate=6.109102967772815E-4]:8.958217439955E-1,(147[&rate=6.109102967772815E-4]:6.455875630916E-1,(39[&rate=6.109102967772815E-4]:5.683346364572E-1,((((99[&rate=6.109102967772815E-4]:4.738389801124E-1,96[&rate=6.109102967772815E-4]:4.383198544295E-1)[&rate=6.109102967772815E-4]:5.599620552185E-2,(((((3[&rate=6.109102967772815E-4]:3.294622793593E-1,18[&rate=6.109102967772815E-4]:4.445307725099E-1)[&rate=6.109102967772815E-4]:4.138225906005E-1,((6[&rate=6.109102967772815E-4]:5.469929823137E-1,(15[&rate=6.109102967772815E-4]:2.61932491795E-1,10[&rate=6.109102967772815E-4]:2.235763274115E-1)[&rate=6.109102967772815E-4]:3.398550110665E-1)[&rate=6.109102967772815E-4]:6.361888742036E-2,(((92[&rate=6.109102967772815E-4]:3.957815006137E-2,(91[&rate=6.109102967772815E-4]:1.800023605275E-2,90[&rate=6.109102967772815E-4]:1.800023605275E-2)[&rate=6.109102967772815E-4]:2.157791400862E-2)[&rate=6.109102967772815E-4]:2.828884698278E-1,(87[&rate=6.109102967772815E-4]:2.95340008741E-1,((86[&rate=6.109102967772815E-4]:9.545184908057E-2,((85[&rate=6.109102967772815E-4]:3.456953500473E-2,93[&rate=6.109102967772815E-4]:4.826816514174E-2)[&rate=6.109102967772815E-4]:9.319144657041E-3,84[&rate=6.109102967772815E-4]:4.388867966177E-2)[&rate=6.109102967772815E-4]:5.156316941881E-2)[&rate=6.109102967772815E-4]:3.818659644947E-2,83[&rate=6.109102967772815E-4]:1.3363844553E-1)[&rate=6.109102967772815E-4]:1.61701563211E-1)[&rate=6.109102967772815E-4]:1.342798101108E-2)[&rate=6.109102967772815E-4]:6.216915887435E-2,(88[&rate=6.109102967772815E-4]:1.774081727221E-2,89[&rate=6.109102967772815E-4]:3.143944740922E-2)[&rate=6.109102967772815E-4]:3.531963313543E-1)[&rate=6.109102967772815E-4]:7.273459539843E-1)[&rate=6.109102967772815E-4]:1.847277947462E-1)[&rate=6.109102967772815E-4]:4.777774870735E-1,(((142[&rate=6.109102967772815E-4]:5.589551993133E-1,(145[&rate=6.109102967772815E-4]:2.341847475123E-1,(141[&rate=6.109102967772815E-4]:2.166275209398E-1,144[&rate=6.109102967772815E-4]:2.138877949124E-1)[&rate=6.109102967772815E-4]:1.481750054497E-2)[&rate=6.109102967772815E-4]:3.24770451801E-1)[&rate=6.109102967772815E-4]:8.086314889673E-1,((((13[&rate=6.109102967772815E-4]:2.271305850974E-1,19[&rate=6.109102967772815E-4]:2.654867494811E-1)[&rate=6.109102967772815E-4]:3.954013388254E-1,115[&rate=6.109102967772815E-4]:5.403401431009E-1)[&rate=6.109102967772815E-4]:2.325615680551E-1,((((114[&rate=6.109102967772815E-4]:7.862950911172E-2,112[&rate=6.109102967772815E-4]:1.608212899336E-1)[&rate=6.109102967772815E-4]:3.258950645638E-1,109[&rate=6.109102967772815E-4]:4.8397662847E-1)[&rate=6.109102967772815E-4]:1.810612441224E-1,((108[&rate=6.109102967772815E-4]:2.178876573875E-1,107[&rate=6.109102967772815E-4]:2.206273834149E-1)[&rate=6.109102967772815E-4]:2.591041370374E-1,116[&rate=6.109102967772815E-4]:4.194575478495E-1)[&rate=6.109102967772815E-4]:1.661282699484E-1)[&rate=6.109102967772815E-4]:1.726969455946E-1,((148[&rate=6.109102967772815E-4]:3.220127365278E-1,143[&rate=6.109102967772815E-4]:3.192730105005E-1)[&rate=6.109102967772815E-4]:4.266587980306E-1,((104[&rate=6.109102967772815E-4]:4.010883655133E-1,(139[&rate=6.109102967772815E-4]:4.76198372423E-1,111[&rate=6.109102967772815E-4]:3.008559066697E-1)[&rate=6.109102967772815E-4]:1.16670815008E-1)[&rate=6.109102967772815E-4]:1.757939044412E-1,106[&rate=6.109102967772815E-4]:5.768822699545E-1)[&rate=6.109102967772815E-4]:1.937070728231E-1)[&rate=6.109102967772815E-4]:4.796739321782E-2)[&rate=6.109102967772815E-4]:1.461894776348E-2)[&rate=6.109102967772815E-4]:2.615140748897E-1,(((((4[&rate=6.109102967772815E-4]:4.193046895954E-2,30[&rate=6.109102967772815E-4]:2.145332086856E-1)[&rate=6.109102967772815E-4]:1.97343325389E-1,117[&rate=6.109102967772815E-4]:2.995477669513E-1)[&rate=6.109102967772815E-4]:2.533923028777E-1,(14[&rate=6.109102967772815E-4]:3.90290487547E-1,17[&rate=6.109102967772815E-4]:4.286466519307E-1)[&rate=6.109102967772815E-4]:1.599098562545E-1)[&rate=6.109102967772815E-4]:2.775341520508E-2,(113[&rate=6.109102967772815E-4]:5.549397604207E-1,9[&rate=6.109102967772815E-4]:5.467205823386E-1)[&rate=6.109102967772815E-4]:2.30139985859E-2)[&rate=6.109102967772815E-4]:2.365574453023E-1,(105[&rate=6.109102967772815E-4]:6.879064455079E-1,110[&rate=6.109102967772815E-4]:7.098242537269E-1)[&rate=6.109102967772815E-4]:9.920749852719E-2)[&rate=6.109102967772815E-4]:3.020963625587E-1)[&rate=6.109102967772815E-4]:7.837638168677E-2)[&rate=6.109102967772815E-4]:5.497824753076E-2,((((23[&rate=6.109102967772815E-4]:5.68768838226E-1,(25[&rate=6.109102967772815E-4]:4.853773400031E-1,20[&rate=6.109102967772815E-4]:4.661992578113E-1)[&rate=6.109102967772815E-4]:9.435040233256E-2)[&rate=6.109102967772815E-4]:1.752178909293E-1,(140[&rate=6.109102967772815E-4]:4.691399740252E-1,11[&rate=6.109102967772815E-4]:4.883180562169E-1)[&rate=6.109102967772815E-4]:1.707371660891E-1)[&rate=6.109102967772815E-4]:3.434402570548E-1,(24[&rate=6.109102967772815E-4]:9.142783897229E-1,(1[&rate=6.109102967772815E-4]:7.523623103265E-2,(21[&rate=6.109102967772815E-4]:6.295453200019E-1,28[&rate=6.109102967772815E-4]:6.542028542483E-1)[&rate=6.109102967772815E-4]:2.073347466473E-1)[&rate=6.109102967772815E-4]:5.822024088204E-2)[&rate=6.109102967772815E-4]:1.841075005968E-1)[&rate=6.109102967772815E-4]:1.529327481248E-1,102[&rate=6.109102967772815E-4]:8.967480282817E-2)[&rate=6.109102967772815E-4]:8.631479051738E-2)[&rate=6.109102967772815E-4]:4.781248971504E-2)[&rate=6.109102967772815E-4]:6.662370241442E-1,101[&rate=6.109102967772815E-4]:8.845596551498E-1)[&rate=6.109102967772815E-4]:3.821180860227E-1,98[&rate=6.109102967772815E-4]:4.21928882725E-1)[&rate=6.109102967772815E-4]:8.604837941196E-2)[&rate=6.109102967772815E-4]:7.563409713388E-2,(95[&rate=6.109102967772815E-4]:5.35864715469E-1,(100[&rate=6.109102967772815E-4]:2.487580350051E-1,94[&rate=6.109102967772815E-4]:2.487580350051E-1)[&rate=6.109102967772815E-4]:2.024072269119E-1)[&rate=6.109102967772815E-4]:5.867560555059E-2)[&rate=6.109102967772815E-4]:7.33506648947E-2,(40[&rate=6.109102967772815E-4]:5.154328569371E-1,(16[&rate=6.109102967772815E-4]:2.526280426058E0,(97[&rate=6.109102967772815E-4]:3.694465662261E-1,(2[&rate=6.109102967772815E-4]:6.994832787828E-1,(31[&rate=6.109102967772815E-4]:8.029259282488E-1,(((7[&rate=6.109102967772815E-4]:7.53976535545E-2,8[&rate=6.109102967772815E-4]:7.53976535545E-2)[&rate=6.109102967772815E-4]:3.631392801762E-1,26[&rate=6.109102967772815E-4]:5.453862487992E-1)[&rate=6.109102967772815E-4]:2.930517522503E-2,(22[&rate=6.109102967772815E-4]:3.272817754757E-1,27[&rate=6.109102967772815E-4]:3.437201316401E-1)[&rate=6.109102967772815E-4]:2.364507444389E-1)[&rate=6.109102967772815E-4]:1.843988877862E-1)[&rate=6.109102967772815E-4]:1.23954610808E-1)[&rate=6.109102967772815E-4]:1.697727341639E0)[&rate=6.109102967772815E-4]:3.026823484396E-4)[&rate=6.109102967772815E-4]:7.464535699636E-2)[&rate=6.109102967772815E-4]:1.311386668218E-2)[&rate=6.109102967772815E-4]:3.978791283794E-2)[&rate=6.109102967772815E-4]:1.987587745403E-2)[&rate=6.109102967772815E-4]:1.873926508493E-1)[&rate=6.109102967772815E-4]:1.795008538449E-1)[&rate=6.109102967772815E-4]:4.692323974301E-1,((35[&rate=6.109102967772815E-4]:3.805980047977E-2,(36[&rate=6.109102967772815E-4]:3.755792017316E-2,(((((((64[&rate=6.109102967772815E-4]:1.674965584707E-1,60[&rate=6.109102967772815E-4]:1.681162696403E-2)[&rate=6.109102967772815E-4]:1.186307009671E-2,62[&rate=6.109102967772815E-4]:2.204555189785E-1)[&rate=6.109102967772815E-4]:3.100637379517E-1,65[&rate=6.109102967772815E-4]:3.387384350124E-1)[&rate=6.109102967772815E-4]:9.448314501667E-2,(63[&rate=6.109102967772815E-4]:1.334782546991E-1,61[&rate=6.109102967772815E-4]:1.745741451101E-1)[&rate=6.109102967772815E-4]:4.504282568367E-1)[&rate=6.109102967772815E-4]:6.328441980351E-1,128[&rate=6.109102967772815E-4]:1.118120572585E0)[&rate=6.109102967772815E-4]:7.121670562535E-3,(((131[&rate=6.109102967772815E-4]:5.27499069257E-2,130[&rate=6.109102967772815E-4]:5.001018089834E-2)[&rate=6.109102967772815E-4]:2.530503889133E-1,(132[&rate=6.109102967772815E-4]:7.586638276589E-2,129[&rate=6.109102967772815E-4]:7.312665673853E-2)[&rate=6.109102967772815E-4]:2.299339130732E-1)[&rate=6.109102967772815E-4]:2.694057385609E-1,(69[&rate=6.109102967772815E-4]:4.792455868339E-1,118[&rate=6.109102967772815E-4]:4.682866827242E-1)[&rate=6.109102967772815E-4]:2.411659270183E-1)[&rate=6.109102967772815E-4]:5.55515660802E-1)[&rate=6.109102967772815E-4]:9.631951319969E-2,(127[&rate=6.109102967772815E-4]:1.312193445481E0,121[&rate=6.109102967772815E-4]:8.710975550704E-1)[&rate=6.109102967772815E-4]:9.477244752491E-1)[&rate=6.109102967772815E-4]:2.981879446482E-1)[&rate=6.109102967772815E-4]:4.707722277237E-2)[&rate=6.109102967772815E-4]:4.43044457072E-1,(45[&rate=6.109102967772815E-4]:8.774718949175E-1,((51[&rate=6.109102967772815E-4]:4.505895764733E-1,(44[&rate=6.109102967772815E-4]:3.652725665142E-1,47[&rate=6.109102967772815E-4]:3.707370473884E-1)[&rate=6.109102967772815E-4]:1.071749334563E-1)[&rate=6.109102967772815E-4]:1.544173338661E-1,(((((42[&rate=6.109102967772815E-4]:1.996165733079E-1,41[&rate=6.109102967772815E-4]:1.941520924337E-1)[&rate=6.109102967772815E-4]:1.758871181413E-2,48[&rate=6.109102967772815E-4]:2.554566512423E-1)[&rate=6.109102967772815E-4]:1.048533845677E-1,43[&rate=6.109102967772815E-4]:3.712389975586E-1)[&rate=6.109102967772815E-4]:2.304901051763E-2,46[&rate=6.109102967772815E-4]:3.942880080762E-1)[&rate=6.109102967772815E-4]:2.267998989211E-1,(49[&rate=6.109102967772815E-4]:3.651239222302E-1,50[&rate=6.109102967772815E-4]:3.651239222302E-1)[&rate=6.109102967772815E-4]:2.231770995213E-1)[&rate=6.109102967772815E-4]:1.124140771349E-2)[&rate=6.109102967772815E-4]:2.53339301518E-1)[&rate=6.109102967772815E-4]:3.590032736306E-1)[&rate=6.109102967772815E-4]:2.725607010394E-1)[&rate=6.109102967772815E-4]:1.947956301415E-1,(((57[&rate=6.109102967772815E-4]:5.034743840287E-1,((56[&rate=6.109102967772815E-4]:2.315908067949E-1,55[&rate=6.109102967772815E-4]:2.315908067949E-1)[&rate=6.109102967772815E-4]:1.205998162707E-1,((54[&rate=6.109102967772815E-4]:1.94325504819E-2,37[&rate=6.109102967772815E-4]:9.593528272234E-2)[&rate=6.109102967772815E-4]:2.326481513305E-1,(58[&rate=6.109102967772815E-4]:2.240767711958E-1,59[&rate=6.109102967772815E-4]:2.049510881357E-1)[&rate=6.109102967772815E-4]:8.538097979694E-2)[&rate=6.109102967772815E-4]:7.005527644455E-2)[&rate=6.109102967772815E-4]:1.403547992144E-1)[&rate=6.109102967772815E-4]:2.203962646865E-1,68[&rate=6.109102967772815E-4]:6.719580804091E-1)[&rate=6.109102967772815E-4]:4.92693182454E-1,(((53[&rate=6.109102967772815E-4]:6.090549033408E-1,((((12[&rate=6.109102967772815E-4]:3.230164388949E-1,5[&rate=6.109102967772815E-4]:2.846602745115E-1)[&rate=6.109102967772815E-4]:1.652486911794E-1,29[&rate=6.109102967772815E-4]:5.951144451428E-1)[&rate=6.109102967772815E-4]:9.420400735556E-2,103[&rate=6.109102967772815E-4]:4.564417401696E-1)[&rate=6.109102967772815E-4]:1.726389482004E0,52[&rate=6.109102967772815E-4]:5.185374876125E-1)[&rate=6.109102967772815E-4]:9.871413703964E-2)[&rate=6.109102967772815E-4]:3.099021140726E-2,(((137[&rate=6.109102967772815E-4]:2.046113826299E-1,134[&rate=6.109102967772815E-4]:1.333785059177E-1)[&rate=6.109102967772815E-4]:6.953141993636E-1,133[&rate=6.109102967772815E-4]:8.588296915824E-1)[&rate=6.109102967772815E-4]:4.551828324267E-1,(((75[&rate=6.109102967772815E-4]:4.202716455097E-1,74[&rate=6.109102967772815E-4]:4.202716455097E-1)[&rate=6.109102967772815E-4]:1.458830166145E-1,(70[&rate=6.109102967772815E-4]:4.55429078918E-1,76[&rate=6.109102967772815E-4]:4.937852433015E-1)[&rate=6.109102967772815E-4]:7.236941882266E-2)[&rate=6.109102967772815E-4]:1.713520074754E-1,((((71[&rate=6.109102967772815E-4]:4.541534750891E-1,(82[&rate=6.109102967772815E-4]:4.112544067019E-1,(79[&rate=6.109102967772815E-4]:1.980507005144E-1,(78[&rate=6.109102967772815E-4]:5.981148879848E-2,72[&rate=6.109102967772815E-4]:3.789368057917E-2)[&rate=6.109102967772815E-4]:1.382392117159E-1)[&rate=6.109102967772815E-4]:2.049845281054E-1)[&rate=6.109102967772815E-4]:7.851550674331E-2)[&rate=6.109102967772815E-4]:4.830667210309E-3,77[&rate=6.109102967772815E-4]:5.219978409295E-1)[&rate=6.109102967772815E-4]:6.07293574966E-3,73[&rate=6.109102967772815E-4]:5.335502287339E-1)[&rate=6.109102967772815E-4]:3.70403829318E-2,(80[&rate=6.109102967772815E-4]:8.989124357055E-2,81[&rate=6.109102967772815E-4]:8.989124357055E-2)[&rate=6.109102967772815E-4]:4.31384299602E-1)[&rate=6.109102967772815E-4]:1.669160579338E-1)[&rate=6.109102967772815E-4]:5.408894160535E-1)[&rate=6.109102967772815E-4]:1.081120877072E-1)[&rate=6.109102967772815E-4]:6.332069603313E-1,125[&rate=6.109102967772815E-4]:1.062869561418E0)[&rate=6.109102967772815E-4]:2.684483681118E-1)[&rate=6.109102967772815E-4]:3.315299636418E-1)[&rate=6.109102967772815E-4]:6.405041905278E-2,((32[&rate=6.109102967772815E-4]:2.090380806273E-3,((66[&rate=6.109102967772815E-4]:2.954858355592E-1,(((119[&rate=6.109102967772815E-4]:8.982152106146E-1,120[&rate=6.109102967772815E-4]:8.023247996558E-1)[&rate=6.109102967772815E-4]:7.898197059745E-2,((138[&rate=6.109102967772815E-4]:2.361739587141E-1,136[&rate=6.109102967772815E-4]:1.046671093989E-1)[&rate=6.109102967772815E-4]:4.50982113475E-1,135[&rate=6.109102967772815E-4]:4.871560721891E-1)[&rate=6.109102967772815E-4]:1.420959035436E-1)[&rate=6.109102967772815E-4]:6.493656486781E-1,126[&rate=6.109102967772815E-4]:8.408603072464E-1)[&rate=6.109102967772815E-4]:7.017997179978E-1)[&rate=6.109102967772815E-4]:1.606399026367E-1,(67[&rate=6.109102967772815E-4]:1.48247170799E-1,((123[&rate=6.109102967772815E-4]:5.307593311935E-3,124[&rate=6.109102967772815E-4]:2.575352874809E-3)[&rate=6.109102967772815E-4]:2.850131436968E-1,122[&rate=6.109102967772815E-4]:2.903207370088E-1)[&rate=6.109102967772815E-4]:3.591989841309E-1)[&rate=6.109102967772815E-4]:3.078785673969E-1)[&rate=6.109102967772815E-4]:4.308961494595E-1)[&rate=6.109102967772815E-4]:7.648816349897E-2,(34[&rate=6.109102967772815E-4]:5.527315086694E-2,33[&rate=6.109102967772815E-4]:3.883479470256E-2)[&rate=6.109102967772815E-4]:4.52232016574E-2)[&rate=6.109102967772815E-4]:4.900095663096E-2);
tree STATE_26910000 [&joint=-20991.854952336904,lnP=-20991.854952336904] = [&R] (((((38[&rate=5.791825485729824E-4]:1.004747030884E0,((((2[&rate=5.791825485729824E-4]:6.519473484722E-1,((22[&rate=5.791825485729824E-4]:2.17418464793E-1,27[&rate=5.791825485729824E-4]:2.338568209574E-1)[&rate=5.791825485729824E-4]:3.572292459102E-1,(((7[&rate=5.791825485729824E-4]:1.757517594227E-1,8[&rate=5.791825485729824E-4]:1.757517594227E-1)[&rate=5.791825485729824E-4]:9.944665570747E-2,26[&rate=5.791825485729824E-4]:3.820477301987E-1)[&rate=5.791825485729824E-4]:1.592804815789E-1,31[&rate=5.791825485729824E-4]:5.85163828216E-1)[&rate=5.791825485729824E-4]:4.427840303529E-2)[&rate=5.791825485729824E-4]:2.49902377495E-1)[&rate=5.791825485729824E-4]:1.878597217035E0,((39[&rate=5.791825485729824E-4]:4.130601637533E-1,146[&rate=5.791825485729824E-4]:5.332787429882E-1)[&rate=5.791825485729824E-4]:2.379693646956E-2,((147[&rate=5.791825485729824E-4]:4.38525076043E-1,97[&rate=5.791825485729824E-4]:3.101097754964E-1)[&rate=5.791825485729824E-4]:5.011354027443E-2,16[&rate=5.791825485729824E-4]:2.516754493254E0)[&rate=5.791825485729824E-4]:5.595533085746E-3)[&rate=5.791825485729824E-4]:1.369616624554E-1)[&rate=5.791825485729824E-4]:1.70192204161E-1,(((98[&rate=5.791825485729824E-4]:4.924865316192E-1,(((((88[&rate=5.791825485729824E-4]:5.507959845209E-2,89[&rate=5.791825485729824E-4]:6.877822858911E-2)[&rate=5.791825485729824E-4]:9.822617157171E-1,(87[&rate=5.791825485729824E-4]:4.75477075834E-1,((92[&rate=5.791825485729824E-4]:1.495493788301E-1,(91[&rate=5.791825485729824E-4]:7.690704189852E-2,90[&rate=5.791825485729824E-4]:7.690704189852E-2)[&rate=5.791825485729824E-4]:7.264233693153E-2)[&rate=5.791825485729824E-4]:2.645088390167E-1,(((84[&rate=5.791825485729824E-4]:1.637837696429E-1,93[&rate=5.791825485729824E-4]:1.774823997799E-1)[&rate=5.791825485729824E-4]:6.562426823679E-2,85[&rate=5.791825485729824E-4]:2.294080378797E-1)[&rate=5.791825485729824E-4]:8.894162446512E-2,(83[&rate=5.791825485729824E-4]:2.015439139188E-1,86[&rate=5.791825485729824E-4]:2.015439139188E-1)[&rate=5.791825485729824E-4]:1.168057484259E-1)[&rate=5.791825485729824E-4]:8.200992536497E-2)[&rate=5.791825485729824E-4]:7.511748812427E-2)[&rate=5.791825485729824E-4]:5.618642383352E-1)[&rate=5.791825485729824E-4]:6.088320852494E-1,((3[&rate=5.791825485729824E-4]:4.189820413331E-1,18[&rate=5.791825485729824E-4]:5.340505344837E-1)[&rate=5.791825485729824E-4]:2.780897594299E-1,(6[&rate=5.791825485729824E-4]:6.856671712691E-1,(15[&rate=5.791825485729824E-4]:3.347060867461E-1,10[&rate=5.791825485729824E-4]:2.963499223627E-1)[&rate=5.791825485729824E-4]:4.057556050708E-1)[&rate=5.791825485729824E-4]:6.345942401432E-2)[&rate=5.791825485729824E-4]:4.093755712585E-1)[&rate=5.791825485729824E-4]:3.278158135724E-1,((((((14[&rate=5.791825485729824E-4]:3.245090194529E-1,17[&rate=5.791825485729824E-4]:3.628651838366E-1)[&rate=5.791825485729824E-4]:3.151573543552E-1,(((4[&rate=5.791825485729824E-4]:2.313164124812E-1,30[&rate=5.791825485729824E-4]:4.039191522073E-1)[&rate=5.791825485729824E-4]:2.112306150358E-1,113[&rate=5.791825485729824E-4]:5.000812740922E-1)[&rate=5.791825485729824E-4]:1.169717761177E-1,((112[&rate=5.791825485729824E-4]:1.241490783057E-1,117[&rate=5.791825485729824E-4]:1.268888043333E-1)[&rate=5.791825485729824E-4]:3.827043960577E-1,9[&rate=5.791825485729824E-4]:4.986342962814E-1)[&rate=5.791825485729824E-4]:1.101995758464E-1)[&rate=5.791825485729824E-4]:2.261332359832E-2)[&rate=5.791825485729824E-4]:8.561897017689E-2,(105[&rate=5.791825485729824E-4]:5.234484945603E-1,110[&rate=5.791825485729824E-4]:5.453663027794E-1)[&rate=5.791825485729824E-4]:1.74439589151E-1)[&rate=5.791825485729824E-4]:1.847009744076E-1,((((13[&rate=5.791825485729824E-4]:2.144088041147E-1,19[&rate=5.791825485729824E-4]:2.527649684984E-1)[&rate=5.791825485729824E-4]:3.993340569324E-1,115[&rate=5.791825485729824E-4]:5.315510802253E-1)[&rate=5.791825485729824E-4]:4.765125531336E-2,((114[&rate=5.791825485729824E-4]:1.647608994939E-1,109[&rate=5.791825485729824E-4]:2.442129542884E-1)[&rate=5.791825485729824E-4]:1.611132879962E-1,(108[&rate=5.791825485729824E-4]:3.592502961491E-1,107[&rate=5.791825485729824E-4]:3.619900221764E-1)[&rate=5.791825485729824E-4]:2.41581379164E-2)[&rate=5.791825485729824E-4]:2.533281480486E-1)[&rate=5.791825485729824E-4]:1.233593835982E-1,((148[&rate=5.791825485729824E-4]:2.187133763191E-1,143[&rate=5.791825485729824E-4]:2.159736502917E-1)[&rate=5.791825485729824E-4]:4.478936989429E-1,(116[&rate=5.791825485729824E-4]:4.664696445509E-1,(104[&rate=5.791825485729824E-4]:4.306569046014E-1,(139[&rate=5.791825485729824E-4]:4.866678292856E-1,(111[&rate=5.791825485729824E-4]:1.540244740302E-1,106[&rate=5.791825485729824E-4]:1.375861178658E-1)[&rate=5.791825485729824E-4]:1.57300889502E-1)[&rate=5.791825485729824E-4]:1.357698972335E-1)[&rate=5.791825485729824E-4]:9.608671255228E-2)[&rate=5.791825485729824E-4]:1.617812663274E-1)[&rate=5.791825485729824E-4]:7.431080825861E-2)[&rate=5.791825485729824E-4]:1.25232818434E-1)[&rate=5.791825485729824E-4]:1.629681790355E-1,(142[&rate=5.791825485729824E-4]:4.360729622486E-1,(144[&rate=5.791825485729824E-4]:9.442558445801E-2,(145[&rate=5.791825485729824E-4]:7.574942537141E-2,141[&rate=5.791825485729824E-4]:7.300969934382E-2)[&rate=5.791825485729824E-4]:2.415561114154E-2)[&rate=5.791825485729824E-4]:3.361679257356E-1)[&rate=5.791825485729824E-4]:8.094842749058E-1)[&rate=5.791825485729824E-4]:7.460279806586E-2,((24[&rate=5.791825485729824E-4]:9.702086304873E-1,(1[&rate=5.791825485729824E-4]:3.500828350025E-2,(28[&rate=5.791825485729824E-4]:2.459345270509E-1,21[&rate=5.791825485729824E-4]:2.212769928045E-1)[&rate=5.791825485729824E-4]:5.753751263123E-1)[&rate=5.791825485729824E-4]:1.543784291789E-1)[&rate=5.791825485729824E-4]:2.321610601362E-1,(102[&rate=5.791825485729824E-4]:4.208900833037E-3,((23[&rate=5.791825485729824E-4]:5.097721298385E-1,(25[&rate=5.791825485729824E-4]:3.652473014822E-1,20[&rate=5.791825485729824E-4]:3.460692192905E-1)[&rate=5.791825485729824E-4]:1.554837324659E-1)[&rate=5.791825485729824E-4]:3.296945353035E-1,(140[&rate=5.791825485729824E-4]:5.526391714223E-1,11[&rate=5.791825485729824E-4]:5.718172536141E-1)[&rate=5.791825485729824E-4]:1.827179046787E-1)[&rate=5.791825485729824E-4]:3.154271671977E-1)[&rate=5.791825485729824E-4]:3.651695417415E-2)[&rate=5.791825485729824E-4]:3.285883774729E-2)[&rate=5.791825485729824E-4]:3.634182188667E-1)[&rate=5.791825485729824E-4]:7.020355012006E-1,101[&rate=5.791825485729824E-4]:1.133558960767E0)[&rate=5.791825485729824E-4]:2.036764292999E-1)[&rate=5.791825485729824E-4]:6.555971288926E-2,(95[&rate=5.791825485729824E-4]:4.875203227788E-1,(100[&rate=5.791825485729824E-4]:3.880713538089E-1,94[&rate=5.791825485729824E-4]:3.880713538089E-1)[&rate=5.791825485729824E-4]:1.474951541789E-2)[&rate=5.791825485729824E-4]:8.145488347836E-2)[&rate=5.791825485729824E-4]:7.452802171131E-2,(99[&rate=5.791825485729824E-4]:5.645270199221E-1,96[&rate=5.791825485729824E-4]:5.290078942393E-1)[&rate=5.791825485729824E-4]:8.990516979484E-2)[&rate=5.791825485729824E-4]:2.398520011658E-1)[&rate=5.791825485729824E-4]:1.134016698606E-1,40[&rate=5.791825485729824E-4]:8.574126366998E-1)[&rate=5.791825485729824E-4]:2.15640405113E-1)[&rate=5.791825485729824E-4]:4.282046110952E-1,((35[&rate=5.791825485729824E-4]:1.561077173087E-1,(127[&rate=5.791825485729824E-4]:2.609320200046E0,(36[&rate=5.791825485729824E-4]:8.109630027232E-2,((69[&rate=5.791825485729824E-4]:6.037155416732E-1,(((130[&rate=5.791825485729824E-4]:2.018484776399E-1,131[&rate=5.791825485729824E-4]:2.045882036672E-1)[&rate=5.791825485729824E-4]:1.073673502476E-1,(129[&rate=5.791825485729824E-4]:1.021186608917E-1,132[&rate=5.791825485729824E-4]:1.048583869191E-1)[&rate=5.791825485729824E-4]:2.070971669957E-1)[&rate=5.791825485729824E-4]:8.133348829798E-2,118[&rate=5.791825485729824E-4]:5.275356175553E-1)[&rate=5.791825485729824E-4]:6.522102000817E-2)[&rate=5.791825485729824E-4]:9.020842981739E-1,((121[&rate=5.791825485729824E-4]:1.773666717383E0,128[&rate=5.791825485729824E-4]:1.176406443411E0)[&rate=5.791825485729824E-4]:1.295075322753E-1,((((62[&rate=5.791825485729824E-4]:3.502290123012E-1,60[&rate=5.791825485729824E-4]:1.584481903834E-1)[&rate=5.791825485729824E-4]:5.552818819712E-2,64[&rate=5.791825485729824E-4]:3.646613100873E-1)[&rate=5.791825485729824E-4]:4.109289657079E-2,65[&rate=5.791825485729824E-4]:2.550692751514E-1)[&rate=5.791825485729824E-4]:2.858645096585E-1,(63[&rate=5.791825485729824E-4]:1.52221339552E-1,61[&rate=5.791825485729824E-4]:1.93317229963E-1)[&rate=5.791825485729824E-4]:5.393973767646E-1)[&rate=5.791825485729824E-4]:7.129253963556E-1)[&rate=5.791825485729824E-4]:4.920093265423E-2)[&rate=5.791825485729824E-4]:2.081731727541E-1)[&rate=5.791825485729824E-4]:7.675954567969E-3)[&rate=5.791825485729824E-4]:1.139108049342E-1)[&rate=5.791825485729824E-4]:2.676966103778E-1,(45[&rate=5.791825485729824E-4]:8.152541069571E-1,((43[&rate=5.791825485729824E-4]:5.508878727508E-1,((42[&rate=5.791825485729824E-4]:3.187083376908E-1,(41[&rate=5.791825485729824E-4]:2.833600811291E-1,48[&rate=5.791825485729824E-4]:3.270759281236E-1)[&rate=5.791825485729824E-4]:2.988377568749E-2)[&rate=5.791825485729824E-4]:1.263332434969E-1,46[&rate=5.791825485729824E-4]:4.942219090565E-1)[&rate=5.791825485729824E-4]:5.666596369431E-2)[&rate=5.791825485729824E-4]:1.771381329728E-1,((49[&rate=5.791825485729824E-4]:4.678711755975E-1,50[&rate=5.791825485729824E-4]:4.678711755975E-1)[&rate=5.791825485729824E-4]:4.809506367147E-2,(47[&rate=5.791825485729824E-4]:5.309974643458E-1,(51[&rate=5.791825485729824E-4]:4.406466033086E-1,44[&rate=5.791825485729824E-4]:4.625045268058E-1)[&rate=5.791825485729824E-4]:6.30284566657E-2)[&rate=5.791825485729824E-4]:1.775566016889E-2)[&rate=5.791825485729824E-4]:1.792728812089E-1)[&rate=5.791825485729824E-4]:9.542482254484E-2)[&rate=5.791825485729824E-4]:3.639211317258E-1)[&rate=5.791825485729824E-4]:4.067818677769E-1)[&rate=5.791825485729824E-4]:1.262169396597E-1,34[&rate=5.791825485729824E-4]:9.378943649308E-2)[&rate=5.791825485729824E-4]:1.095573861091E-3,((66[&rate=5.791825485729824E-4]:5.84245519066E-1,(67[&rate=5.791825485729824E-4]:3.714464325179E-1,((123[&rate=5.791825485729824E-4]:2.707552230419E-1,122[&rate=5.791825485729824E-4]:2.707552230419E-1)[&rate=5.791825485729824E-4]:3.512891638129E-2,124[&rate=5.791825485729824E-4]:3.031518989861E-1)[&rate=5.791825485729824E-4]:5.668348434354E-1)[&rate=5.791825485729824E-4]:2.127990865481E-1)[&rate=5.791825485729824E-4]:1.063273911867E-1,((((138[&rate=5.791825485729824E-4]:3.075418582026E-1,136[&rate=5.791825485729824E-4]:1.760350088874E-1)[&rate=5.791825485729824E-4]:3.825412898331E-1,135[&rate=5.791825485729824E-4]:4.900831480357E-1)[&rate=5.791825485729824E-4]:9.486482760602E-1,119[&rate=5.791825485729824E-4]:1.786676629575E0)[&rate=5.791825485729824E-4]:1.041996048178E-2,(126[&rate=5.791825485729824E-4]:4.185081631945E-1,120[&rate=5.791825485729824E-4]:1.108320274879E0)[&rate=5.791825485729824E-4]:5.928859042188E-1)[&rate=5.791825485729824E-4]:9.263530325245E-1)[&rate=5.791825485729824E-4]:2.673257987315E-1)[&rate=5.791825485729824E-4]:6.025327955533E-2,(33[&rate=5.791825485729824E-4]:1.038744110353E-1,(32[&rate=5.791825485729824E-4]:6.306084164451E-2,((((((58[&rate=5.791825485729824E-4]:3.018382607414E-1,37[&rate=5.791825485729824E-4]:3.209639438015E-1)[&rate=5.791825485729824E-4]:7.409941626334E-2,57[&rate=5.791825485729824E-4]:3.595442343818E-1)[&rate=5.791825485729824E-4]:3.781692628445E-2,(56[&rate=5.791825485729824E-4]:3.452418524713E-1,55[&rate=5.791825485729824E-4]:3.452418524713E-1)[&rate=5.791825485729824E-4]:4.119034644614E-2)[&rate=5.791825485729824E-4]:2.578001069226E-3,(59[&rate=5.791825485729824E-4]:3.073462822158E-1,54[&rate=5.791825485729824E-4]:2.690949160956E-1)[&rate=5.791825485729824E-4]:8.986063908251E-2)[&rate=5.791825485729824E-4]:4.847870924983E-1,68[&rate=5.791825485729824E-4]:8.328136859276E-1)[&rate=5.791825485729824E-4]:5.191872964951E-1,(((((75[&rate=5.791825485729824E-4]:6.025446882871E-1,(76[&rate=5.791825485729824E-4]:4.557559414245E-1,(74[&rate=5.791825485729824E-4]:4.418244581937E-1,70[&rate=5.791825485729824E-4]:4.034682938102E-1)[&rate=5.791825485729824E-4]:1.393148323084E-2)[&rate=5.791825485729824E-4]:1.467887468626E-1)[&rate=5.791825485729824E-4]:3.535778848541E-1,((80[&rate=5.791825485729824E-4]:2.017051566042E-1,81[&rate=5.791825485729824E-4]:2.017051566042E-1)[&rate=5.791825485729824E-4]:4.237213067375E-1,((((82[&rate=5.791825485729824E-4]:3.98264114188E-1,(71[&rate=5.791825485729824E-4]:9.569125629928E-2,79[&rate=5.791825485729824E-4]:1.230885165733E-1)[&rate=5.791825485729824E-4]:2.669564195326E-1)[&rate=5.791825485729824E-4]:7.496635314364E-3,(78[&rate=5.791825485729824E-4]:1.879143416633E-1,72[&rate=5.791825485729824E-4]:1.65996533444E-1)[&rate=5.791825485729824E-4]:2.09627229757E-1)[&rate=5.791825485729824E-4]:1.120382523829E-1,73[&rate=5.791825485729824E-4]:5.50675714214E-1)[&rate=5.791825485729824E-4]:9.125903152773E-2,77[&rate=5.791825485729824E-4]:6.36455293687E-1)[&rate=5.791825485729824E-4]:3.280678609304E-2)[&rate=5.791825485729824E-4]:2.813810413065E-1)[&rate=5.791825485729824E-4]:4.800380076112E-1,(137[&rate=5.791825485729824E-4]:6.192286612334E-1,(133[&rate=5.791825485729824E-4]:5.540959493498E-1,134[&rate=5.791825485729824E-4]:5.239589630486E-1)[&rate=5.791825485729824E-4]:2.403682147265E-2)[&rate=5.791825485729824E-4]:8.936442482862E-1)[&rate=5.791825485729824E-4]:1.1723485685E-1,(53[&rate=5.791825485729824E-4]:7.275176141666E-1,(52[&rate=5.791825485729824E-4]:6.201313908947E-1,(((12[&rate=5.791825485729824E-4]:9.872675301319E-2,5[&rate=5.791825485729824E-4]:6.037058862973E-2)[&rate=5.791825485729824E-4]:1.697190249107E-1,29[&rate=5.791825485729824E-4]:3.752950929925E-1)[&rate=5.791825485729824E-4]:2.858464867564E-1,103[&rate=5.791825485729824E-4]:4.282648674201E-1)[&rate=5.791825485729824E-4]:1.856160258036E0)[&rate=5.791825485729824E-4]:1.155829445833E-1)[&rate=5.791825485729824E-4]:7.941476482367E-2)[&rate=5.791825485729824E-4]:8.805644992253E-1,125[&rate=5.791825485729824E-4]:1.477114364554E0)[&rate=5.791825485729824E-4]:4.155328453511E-2)[&rate=5.791825485729824E-4]:1.437120038432E-1)[&rate=5.791825485729824E-4]:3.533411733612E-2)[&rate=5.791825485729824E-4]:3.482552270979E-2);
tree STATE_26920000 [&joint=-20975.49848765535,lnP=-20975.49848765535] = [&R] (((32[&rate=5.910486896622154E-4]:8.502719415534E-3,(33[&rate=5.910486896622154E-4]:1.309802062905E-2,((38[&rate=5.910486896622154E-4]:8.017989098867E-1,(40[&rate=5.910486896622154E-4]:8.295530356527E-1,((39[&rate=5.910486896622154E-4]:2.969333364106E-1,97[&rate=5.910486896622154E-4]:2.258950850445E-1)[&rate=5.910486896622154E-4]:4.885542786438E-1,(((16[&rate=5.910486896622154E-4]:2.545619455582E0,(147[&rate=5.910486896622154E-4]:4.767244813769E-1,146[&rate=5.910486896622154E-4]:5.395660114315E-1)[&rate=5.910486896622154E-4]:4.077909726804E-2)[&rate=5.910486896622154E-4]:8.227036188406E-2,((22[&rate=5.910486896622154E-4]:2.557652617507E-1,27[&rate=5.910486896622154E-4]:2.72203617915E-1)[&rate=5.910486896622154E-4]:5.135661222127E-1,(((7[&rate=5.910486896622154E-4]:1.692768419457E-1,8[&rate=5.910486896622154E-4]:1.692768419457E-1)[&rate=5.910486896622154E-4]:3.096604572158E-1,26[&rate=5.910486896622154E-4]:5.8578661423E-1)[&rate=5.910486896622154E-4]:1.449728573939E-1,(2[&rate=5.910486896622154E-4]:4.587273008374E-1,31[&rate=5.910486896622154E-4]:6.861245611115E-1)[&rate=5.910486896622154E-4]:8.847052695084E-2)[&rate=5.910486896622154E-4]:4.953081644912E-2)[&rate=5.910486896622154E-4]:1.902394049941E0)[&rate=5.910486896622154E-4]:2.267279397886E-1,(((99[&rate=5.910486896622154E-4]:6.925311622112E-1,96[&rate=5.910486896622154E-4]:6.570120365283E-1)[&rate=5.910486896622154E-4]:7.956117784292E-2,(98[&rate=5.910486896622154E-4]:5.019682269819E-1,((((102[&rate=5.910486896622154E-4]:1.704359126508E-1,(((23[&rate=5.910486896622154E-4]:6.656848551533E-1,(25[&rate=5.910486896622154E-4]:4.143209220253E-1,20[&rate=5.910486896622154E-4]:3.951428398336E-1)[&rate=5.910486896622154E-4]:2.623228372376E-1)[&rate=5.910486896622154E-4]:1.151680987608E-1,(140[&rate=5.910486896622154E-4]:5.353062639848E-1,11[&rate=5.910486896622154E-4]:5.544843461766E-1)[&rate=5.910486896622154E-4]:1.414371008883E-1)[&rate=5.910486896622154E-4]:4.958420147245E-1,(24[&rate=5.910486896622154E-4]:1.040181114214E0,((28[&rate=5.910486896622154E-4]:5.840951487754E-1,21[&rate=5.910486896622154E-4]:5.594376145289E-1)[&rate=5.910486896622154E-4]:2.897524435935E-1,1[&rate=5.910486896622154E-4]:8.754622250589E-2)[&rate=5.910486896622154E-4]:1.718129738996E-1)[&rate=5.910486896622154E-4]:2.474727585345E-1)[&rate=5.910486896622154E-4]:4.442587551898E-2)[&rate=5.910486896622154E-4]:7.2227123187E-2,((142[&rate=5.910486896622154E-4]:5.282168969844E-1,(145[&rate=5.910486896622154E-4]:2.894989403398E-1,(144[&rate=5.910486896622154E-4]:2.589334946484E-1,141[&rate=5.910486896622154E-4]:2.616732206757E-1)[&rate=5.910486896622154E-4]:2.508599363649E-2)[&rate=5.910486896622154E-4]:2.387179566446E-1)[&rate=5.910486896622154E-4]:9.224596286596E-1,(((105[&rate=5.910486896622154E-4]:6.279618395244E-1,110[&rate=5.910486896622154E-4]:6.498796477435E-1)[&rate=5.910486896622154E-4]:8.185727447639E-2,(((14[&rate=5.910486896622154E-4]:4.586817087047E-1,17[&rate=5.910486896622154E-4]:4.970378730883E-1)[&rate=5.910486896622154E-4]:2.230067107065E-1,113[&rate=5.910486896622154E-4]:6.816884194111E-1)[&rate=5.910486896622154E-4]:5.087054468724E-2,(117[&rate=5.910486896622154E-4]:5.959697756007E-1,((4[&rate=5.910486896622154E-4]:6.619995128995E-2,30[&rate=5.910486896622154E-4]:2.38802691016E-1)[&rate=5.910486896622154E-4]:3.696579385648E-1,(112[&rate=5.910486896622154E-4]:4.250795030929E-1,9[&rate=5.910486896622154E-4]:4.168603250109E-1)[&rate=5.910486896622154E-4]:6.831263333699E-2)[&rate=5.910486896622154E-4]:9.98379131432E-2)[&rate=5.910486896622154E-4]:1.393289145252E-1)[&rate=5.910486896622154E-4]:4.657410176186E-3)[&rate=5.910486896622154E-4]:2.682567044337E-1,(((108[&rate=5.910486896622154E-4]:4.659519861625E-1,((107[&rate=5.910486896622154E-4]:3.210702371379E-1,114[&rate=5.910486896622154E-4]:2.607962645351E-1)[&rate=5.910486896622154E-4]:5.790737866231E-2,109[&rate=5.910486896622154E-4]:3.981556979919E-1)[&rate=5.910486896622154E-4]:8.97140963896E-2)[&rate=5.910486896622154E-4]:2.372148911249E-1,((13[&rate=5.910486896622154E-4]:1.963043360476E-1,19[&rate=5.910486896622154E-4]:2.346605004313E-1)[&rate=5.910486896622154E-4]:3.081910211806E-1,115[&rate=5.910486896622154E-4]:4.223035764063E-1)[&rate=5.910486896622154E-4]:2.233290543056E-1)[&rate=5.910486896622154E-4]:9.580457843552E-2,(116[&rate=5.910486896622154E-4]:5.677240117161E-1,((148[&rate=5.910486896622154E-4]:1.903224878561E-1,143[&rate=5.910486896622154E-4]:1.875827618288E-1)[&rate=5.910486896622154E-4]:3.102222711701E-1,((111[&rate=5.910486896622154E-4]:1.969963786938E-1,(139[&rate=5.910486896622154E-4]:3.466934823003E-1,104[&rate=5.910486896622154E-4]:1.549126603826E-1)[&rate=5.910486896622154E-4]:2.564536214681E-2)[&rate=5.910486896622154E-4]:3.188173654226E-2,106[&rate=5.910486896622154E-4]:2.124397590717E-1)[&rate=5.910486896622154E-4]:3.100228081736E-1)[&rate=5.910486896622154E-4]:1.055354170736E-1)[&rate=5.910486896622154E-4]:1.737131974313E-1)[&rate=5.910486896622154E-4]:1.81844088739E-1)[&rate=5.910486896622154E-4]:2.726007072095E-1)[&rate=5.910486896622154E-4]:3.856185265961E-2)[&rate=5.910486896622154E-4]:1.886286024834E-1,(3[&rate=5.910486896622154E-4]:5.864256799149E-1,(((88[&rate=5.910486896622154E-4]:1.026690262838E-1,89[&rate=5.910486896622154E-4]:1.163676564208E-1)[&rate=5.910486896622154E-4]:2.802760978637E-1,((((85[&rate=5.910486896622154E-4]:9.548104267126E-2,(83[&rate=5.910486896622154E-4]:7.722490226211E-2,86[&rate=5.910486896622154E-4]:7.722490226211E-2)[&rate=5.910486896622154E-4]:1.825614040915E-2)[&rate=5.910486896622154E-4]:2.023854085375E-2,(93[&rate=5.910486896622154E-4]:1.287853129705E-1,84[&rate=5.910486896622154E-4]:1.150866828334E-1)[&rate=5.910486896622154E-4]:6.329006915645E-4)[&rate=5.910486896622154E-4]:1.130796352759E-1,87[&rate=5.910486896622154E-4]:2.287992188009E-1)[&rate=5.910486896622154E-4]:1.289440591351E-2,(92[&rate=5.910486896622154E-4]:4.557398308052E-2,(91[&rate=5.910486896622154E-4]:1.247651286685E-2,90[&rate=5.910486896622154E-4]:1.247651286685E-2)[&rate=5.910486896622154E-4]:3.309747021367E-2)[&rate=5.910486896622154E-4]:2.098182717709E-1)[&rate=5.910486896622154E-4]:1.412514994331E-1)[&rate=5.910486896622154E-4]:7.323211750599E-1,((15[&rate=5.910486896622154E-4]:5.725367287238E-1,10[&rate=5.910486896622154E-4]:5.341805643403E-1)[&rate=5.910486896622154E-4]:9.111896519276E-2,(6[&rate=5.910486896622154E-4]:5.59553897093E-1,18[&rate=5.910486896622154E-4]:6.225675957231E-1)[&rate=5.910486896622154E-4]:4.930727627571E-2)[&rate=5.910486896622154E-4]:1.873389296206E-2)[&rate=5.910486896622154E-4]:1.08854081046E-2)[&rate=5.910486896622154E-4]:8.42126232379E-1)[&rate=5.910486896622154E-4]:1.575411983428E-1,101[&rate=5.910486896622154E-4]:5.833533846091E-1)[&rate=5.910486896622154E-4]:7.633637008203E-1)[&rate=5.910486896622154E-4]:2.482661895749E-1)[&rate=5.910486896622154E-4]:1.046302491413E-1,(95[&rate=5.910486896622154E-4]:5.67424709328E-1,(100[&rate=5.910486896622154E-4]:4.094578169202E-1,94[&rate=5.910486896622154E-4]:4.094578169202E-1)[&rate=5.910486896622154E-4]:7.326743885573E-2)[&rate=5.910486896622154E-4]:2.983689181189E-1)[&rate=5.910486896622154E-4]:4.267546598545E-2)[&rate=5.910486896622154E-4]:1.636278391712E-2)[&rate=5.910486896622154E-4]:4.406542059831E-2)[&rate=5.910486896622154E-4]:4.055188516305E-2)[&rate=5.910486896622154E-4]:4.344101728073E-1,(((127[&rate=5.910486896622154E-4]:2.760017307995E0,(36[&rate=5.910486896622154E-4]:2.105906155307E-1,((((((129[&rate=5.910486896622154E-4]:2.709024460887E-1,(132[&rate=5.910486896622154E-4]:2.077538526871E-1,130[&rate=5.910486896622154E-4]:2.050141266597E-1)[&rate=5.910486896622154E-4]:6.588831942895E-2)[&rate=5.910486896622154E-4]:7.274609802728E-2,131[&rate=5.910486896622154E-4]:3.463882701433E-1)[&rate=5.910486896622154E-4]:3.138300216948E-1,118[&rate=5.910486896622154E-4]:7.944648671807E-1)[&rate=5.910486896622154E-4]:3.007512607574E-2,69[&rate=5.910486896622154E-4]:8.354988973661E-1)[&rate=5.910486896622154E-4]:8.570523924755E-1,(128[&rate=5.910486896622154E-4]:1.385006076409E0,((((64[&rate=5.910486896622154E-4]:1.179809086456E-1,62[&rate=5.910486896622154E-4]:1.590767990566E-1)[&rate=5.910486896622154E-4]:1.764072082885E-1,60[&rate=5.910486896622154E-4]:1.437031854274E-1)[&rate=5.910486896622154E-4]:1.448406457896E-3,65[&rate=5.910486896622154E-4]:1.451515918853E-1)[&rate=5.910486896622154E-4]:2.710953570974E-1,(63[&rate=5.910486896622154E-4]:1.592430897771E-1,61[&rate=5.910486896622154E-4]:2.003389801881E-1)[&rate=5.910486896622154E-4]:4.076887907124E-1)[&rate=5.910486896622154E-4]:9.167043329054E-1)[&rate=5.910486896622154E-4]:1.568602819261E-1)[&rate=5.910486896622154E-4]:1.232504065268E-1,35[&rate=5.910486896622154E-4]:1.363496415738E-1)[&rate=5.910486896622154E-4]:2.766563149121E-2)[&rate=5.910486896622154E-4]:2.887874725933E-2)[&rate=5.910486896622154E-4]:1.104746148292E-1,((((51[&rate=5.910486896622154E-4]:4.335478937773E-1,(44[&rate=5.910486896622154E-4]:2.861918959569E-1,47[&rate=5.910486896622154E-4]:2.916563768312E-1)[&rate=5.910486896622154E-4]:1.692139213176E-1)[&rate=5.910486896622154E-4]:2.062723550827E-1,(49[&rate=5.910486896622154E-4]:5.478617944252E-1,50[&rate=5.910486896622154E-4]:5.478617944252E-1)[&rate=5.910486896622154E-4]:8.64939735605E-2)[&rate=5.910486896622154E-4]:2.6993269335E-2,45[&rate=5.910486896622154E-4]:6.85939201255E-1)[&rate=5.910486896622154E-4]:2.593451676377E-2,((46[&rate=5.910486896622154E-4]:4.076987883381E-1,43[&rate=5.910486896622154E-4]:4.076987883381E-1)[&rate=5.910486896622154E-4]:1.975617345688E-1,((48[&rate=5.910486896622154E-4]:4.343850665054E-1,41[&rate=5.910486896622154E-4]:3.906692195109E-1)[&rate=5.910486896622154E-4]:1.487505593964E-3,42[&rate=5.910486896622154E-4]:3.976212059791E-1)[&rate=5.910486896622154E-4]:1.58458989059E-1)[&rate=5.910486896622154E-4]:1.148099164233E-1)[&rate=5.910486896622154E-4]:3.468658281311E-1)[&rate=5.910486896622154E-4]:2.606219377883E-2,121[&rate=5.910486896622154E-4]:2.455458226193E0)[&rate=5.910486896622154E-4]:3.044128072461E-1)[&rate=5.910486896622154E-4]:2.58706439245E-1)[&rate=5.910486896622154E-4]:8.841508412036E-4)[&rate=5.910486896622154E-4]:2.014855187435E-2,(((((56[&rate=5.910486896622154E-4]:3.003347038932E-1,55[&rate=5.910486896622154E-4]:3.003347038932E-1)[&rate=5.910486896622154E-4]:8.39339262465E-2,((59[&rate=5.910486896622154E-4]:1.352409422074E-1,54[&rate=5.910486896622154E-4]:9.698957608716E-2)[&rate=5.910486896622154E-4]:2.171254069727E-1,(37[&rate=5.910486896622154E-4]:1.554510250977E-1,58[&rate=5.910486896622154E-4]:1.363253420376E-1)[&rate=5.910486896622154E-4]:2.351666902025E-1)[&rate=5.910486896622154E-4]:4.009900227129E-2)[&rate=5.910486896622154E-4]:1.507049530408E-1,57[&rate=5.910486896622154E-4]:5.459025449292E-1)[&rate=5.910486896622154E-4]:2.967756922804E-1,68[&rate=5.910486896622154E-4]:7.907656689035E-1)[&rate=5.910486896622154E-4]:6.051539949464E-1,((((52[&rate=5.910486896622154E-4]:2.167158922799E-1,(((12[&rate=5.910486896622154E-4]:2.032661673557E-1,5[&rate=5.910486896622154E-4]:1.649100029723E-1)[&rate=5.910486896622154E-4]:8.405707275214E-2,29[&rate=5.910486896622154E-4]:3.941725551764E-1)[&rate=5.910486896622154E-4]:3.319558455595E-1,103[&rate=5.910486896622154E-4]:4.932516884071E-1)[&rate=5.910486896622154E-4]:1.387757938434E0)[&rate=5.910486896622154E-4]:5.300758441481E-1,(((134[&rate=5.910486896622154E-4]:5.302824777865E-1,137[&rate=5.910486896622154E-4]:6.015153544987E-1)[&rate=5.910486896622154E-4]:5.37130156342E-2,133[&rate=5.910486896622154E-4]:6.141324797219E-1)[&rate=5.910486896622154E-4]:8.758712473723E-1,53[&rate=5.910486896622154E-4]:7.07924230126E-1)[&rate=5.910486896622154E-4]:3.067078499061E-2)[&rate=5.910486896622154E-4]:5.365935772817E-2,((75[&rate=5.910486896622154E-4]:5.468805331439E-1,(70[&rate=5.910486896622154E-4]:3.207898599453E-1,(74[&rate=5.910486896622154E-4]:3.359553981544E-1,76[&rate=5.910486896622154E-4]:3.359553981544E-1)[&rate=5.910486896622154E-4]:2.319062617436E-2)[&rate=5.910486896622154E-4]:1.877345088151E-1)[&rate=5.910486896622154E-4]:3.073293122728E-1,((((78[&rate=5.910486896622154E-4]:1.344577964247E-1,72[&rate=5.910486896622154E-4]:1.125399882054E-1)[&rate=5.910486896622154E-4]:1.607097845246E-1,71[&rate=5.910486896622154E-4]:2.677703206753E-1)[&rate=5.910486896622154E-4]:1.696118519213E-1,(82[&rate=5.910486896622154E-4]:2.19693710496E-1,79[&rate=5.910486896622154E-4]:2.114745324139E-1)[&rate=5.910486896622154E-4]:2.533049004566E-1)[&rate=5.910486896622154E-4]:7.067172151895E-2,((80[&rate=5.910486896622154E-4]:2.510098095277E-1,81[&rate=5.910486896622154E-4]:2.510098095277E-1)[&rate=5.910486896622154E-4]:2.563612480082E-1,(77[&rate=5.910486896622154E-4]:4.12142567794E-1,73[&rate=5.910486896622154E-4]:4.176220198487E-1)[&rate=5.910486896622154E-4]:1.390641061803E-1)[&rate=5.910486896622154E-4]:1.98609187713E-2)[&rate=5.910486896622154E-4]:2.776628006164E-1)[&rate=5.910486896622154E-4]:6.845075860402E-1)[&rate=5.910486896622154E-4]:3.81692586009E-1,125[&rate=5.910486896622154E-4]:9.635644451926E-1)[&rate=5.910486896622154E-4]:5.990218853241E-1)[&rate=5.910486896622154E-4]:6.538375206143E-2)[&rate=5.910486896622154E-4]:6.324758732722E-2,(34[&rate=5.910486896622154E-4]:8.934871942268E-2,((67[&rate=5.910486896622154E-4]:1.137602655197E-1,(122[&rate=5.910486896622154E-4]:2.524687943227E-1,(123[&rate=5.910486896622154E-4]:2.340134283694E-1,124[&rate=5.910486896622154E-4]:2.312811879323E-1)[&rate=5.910486896622154E-4]:1.845536595334E-2)[&rate=5.910486896622154E-4]:3.625640215376E-1)[&rate=5.910486896622154E-4]:2.324569296002E-1,(((((138[&rate=5.910486896622154E-4]:1.976177678256E-1,136[&rate=5.910486896622154E-4]:6.611091851041E-2)[&rate=5.910486896622154E-4]:5.631010565521E-1,135[&rate=5.910486896622154E-4]:5.607188243776E-1)[&rate=5.910486896622154E-4]:2.097981240377E-1,(120[&rate=5.910486896622154E-4]:8.970557320343E-1,119[&rate=5.910486896622154E-4]:9.929461429932E-1)[&rate=5.910486896622154E-4]:1.255160109015E-1)[&rate=5.910486896622154E-4]:7.903956708382E-1,126[&rate=5.910486896622154E-4]:1.123155302089E0)[&rate=5.910486896622154E-4]:4.3844715937E-1,66[&rate=5.910486896622154E-4]:3.144282717742E-1)[&rate=5.910486896622154E-4]:3.178892334571E-2)[&rate=5.910486896622154E-4]:6.061452229329E-1)[&rate=5.910486896622154E-4]:2.446794741352E-2);
tree STATE_26930000 [&joint=-20983.910766127938,lnP=-20983.910766127938] = [&R] (33[&rate=5.787800323548809E-4]:2.808487942873E-1,((((67[&rate=5.787800323548809E-4]:3.597104887143E-1,(122[&rate=5.787800323548809E-4]:2.384079138279E-1,(123[&rate=5.787800323548809E-4]:1.183067468087E-1,124[&rate=5.787800323548809E-4]:1.155745063716E-1)[&rate=5.787800323548809E-4]:1.201011670192E-1)[&rate=5.787800323548809E-4]:6.225751252271E-1)[&rate=5.787800323548809E-4]:8.193942259457E-2,(((((138[&rate=5.787800323548809E-4]:1.774258957664E-1,136[&rate=5.787800323548809E-4]:4.591904645116E-2)[&rate=5.787800323548809E-4]:7.651312043283E-1,135[&rate=5.787800323548809E-4]:7.425571000946E-1)[&rate=5.787800323548809E-4]:2.85829620876E-1,(120[&rate=5.787800323548809E-4]:8.755982319771E-1,119[&rate=5.787800323548809E-4]:9.71488642936E-1)[&rate=5.787800323548809E-4]:4.04843283514E-1)[&rate=5.787800323548809E-4]:4.603424093738E-1,126[&rate=5.787800323548809E-4]:1.05097181318E0)[&rate=5.787800323548809E-4]:4.055112494432E-1,66[&rate=5.787800323548809E-4]:2.093088729382E-1)[&rate=5.787800323548809E-4]:2.323410383706E-1)[&rate=5.787800323548809E-4]:4.306651177975E-1,((((59[&rate=5.787800323548809E-4]:4.427604673295E-1,(((54[&rate=5.787800323548809E-4]:4.306080208911E-2,37[&rate=5.787800323548809E-4]:1.195635343296E-1)[&rate=5.787800323548809E-4]:2.092833087438E-1,(58[&rate=5.787800323548809E-4]:2.54167947854E-1,57[&rate=5.787800323548809E-4]:2.377745052311E-1)[&rate=5.787800323548809E-4]:5.555321215922E-2)[&rate=5.787800323548809E-4]:8.84115231996E-2,(56[&rate=5.787800323548809E-4]:1.937108264429E-1,55[&rate=5.787800323548809E-4]:1.937108264429E-1)[&rate=5.787800323548809E-4]:1.770994523982E-1)[&rate=5.787800323548809E-4]:6.375346717675E-2)[&rate=5.787800323548809E-4]:2.773406344827E-1,68[&rate=5.787800323548809E-4]:6.709207739433E-1)[&rate=5.787800323548809E-4]:5.418796579726E-1,(((52[&rate=5.787800323548809E-4]:5.182973785303E-1,(((12[&rate=5.787800323548809E-4]:1.255498695548E-1,5[&rate=5.787800323548809E-4]:8.719370517132E-2)[&rate=5.787800323548809E-4]:1.703832117805E-1,29[&rate=5.787800323548809E-4]:4.027823964038E-1)[&rate=5.787800323548809E-4]:4.936723248841E-1,103[&rate=5.787800323548809E-4]:6.635780089591E-1)[&rate=5.787800323548809E-4]:1.519013104132E0)[&rate=5.787800323548809E-4]:1.607848725054E-1,((53[&rate=5.787800323548809E-4]:5.424093056949E-1,(137[&rate=5.787800323548809E-4]:8.304144278505E-1,(133[&rate=5.787800323548809E-4]:7.670045168347E-1,134[&rate=5.787800323548809E-4]:7.368675305335E-1)[&rate=5.787800323548809E-4]:2.231402060481E-2)[&rate=5.787800323548809E-4]:5.351702652236E-1)[&rate=5.787800323548809E-4]:4.99158415891E-3,((75[&rate=5.787800323548809E-4]:4.938216773485E-1,((74[&rate=5.787800323548809E-4]:4.664081195821E-1,76[&rate=5.787800323548809E-4]:4.664081195821E-1)[&rate=5.787800323548809E-4]:9.024453162535E-3,70[&rate=5.787800323548809E-4]:4.370764083612E-1)[&rate=5.787800323548809E-4]:1.838910460386E-2)[&rate=5.787800323548809E-4]:4.266242468801E-1,((77[&rate=5.787800323548809E-4]:3.665313979977E-1,73[&rate=5.787800323548809E-4]:3.720108500524E-1)[&rate=5.787800323548809E-4]:2.285624237101E-1,(((82[&rate=5.787800323548809E-4]:3.198594953267E-1,(78[&rate=5.787800323548809E-4]:4.094917793069E-2,72[&rate=5.787800323548809E-4]:1.903136971138E-2)[&rate=5.787800323548809E-4]:2.70691139314E-1)[&rate=5.787800323548809E-4]:8.287998874878E-2,(71[&rate=5.787800323548809E-4]:7.005042315539E-2,79[&rate=5.787800323548809E-4]:9.744768342942E-2)[&rate=5.787800323548809E-4]:2.97072622564E-1)[&rate=5.787800323548809E-4]:1.558623568489E-1,(80[&rate=5.787800323548809E-4]:1.768479359197E-2,81[&rate=5.787800323548809E-4]:1.768479359197E-2)[&rate=5.787800323548809E-4]:5.24478691168E-1)[&rate=5.787800323548809E-4]:9.094720509368E-3)[&rate=5.787800323548809E-4]:3.198726504661E-1)[&rate=5.787800323548809E-4]:3.734180242373E-1)[&rate=5.787800323548809E-4]:1.234846398706E-1)[&rate=5.787800323548809E-4]:6.084580020375E-1,125[&rate=5.787800323548809E-4]:1.068961018101E0)[&rate=5.787800323548809E-4]:3.105060804819E-1)[&rate=5.787800323548809E-4]:2.0153660592E-1,34[&rate=5.787800323548809E-4]:3.602701433485E-3)[&rate=5.787800323548809E-4]:5.698629042802E-3)[&rate=5.787800323548809E-4]:1.107075914054E-1,(32[&rate=5.787800323548809E-4]:2.741652124738E-2,((38[&rate=5.787800323548809E-4]:8.124905553106E-1,((((((98[&rate=5.787800323548809E-4]:3.326934220461E-1,(((((((((4[&rate=5.787800323548809E-4]:6.741950478647E-4,30[&rate=5.787800323548809E-4]:1.732769347739E-1)[&rate=5.787800323548809E-4]:3.596853774975E-1,9[&rate=5.787800323548809E-4]:4.096746410385E-1)[&rate=5.787800323548809E-4]:6.299087672995E-2,(112[&rate=5.787800323548809E-4]:3.268670265441E-1,117[&rate=5.787800323548809E-4]:3.296067525716E-1)[&rate=5.787800323548809E-4]:1.540176693065E-1)[&rate=5.787800323548809E-4]:3.010503535171E-1,((14[&rate=5.787800323548809E-4]:4.46363100206E-1,17[&rate=5.787800323548809E-4]:4.847192645897E-1)[&rate=5.787800323548809E-4]:1.430333139194E-1,(113[&rate=5.787800323548809E-4]:4.810118301698E-1,(110[&rate=5.787800323548809E-4]:3.781068986967E-1,105[&rate=5.787800323548809E-4]:3.561890904776E-1)[&rate=5.787800323548809E-4]:9.742547941842E-2)[&rate=5.787800323548809E-4]:1.083845839556E-1)[&rate=5.787800323548809E-4]:1.925386352422E-1)[&rate=5.787800323548809E-4]:3.068926822577E-1,(((115[&rate=5.787800323548809E-4]:3.821128919175E-1,((114[&rate=5.787800323548809E-4]:2.110199164202E-1,109[&rate=5.787800323548809E-4]:2.904719712147E-1)[&rate=5.787800323548809E-4]:1.468436195795E-1,(108[&rate=5.787800323548809E-4]:3.152044256328E-1,107[&rate=5.787800323548809E-4]:3.179441516601E-1)[&rate=5.787800323548809E-4]:1.001933569423E-1)[&rate=5.787800323548809E-4]:2.424935591778E-2)[&rate=5.787800323548809E-4]:2.771015696863E-1,(13[&rate=5.787800323548809E-4]:4.98462679973E-1,19[&rate=5.787800323548809E-4]:5.368188443567E-1)[&rate=5.787800323548809E-4]:2.429435624526E-1)[&rate=5.787800323548809E-4]:8.555628085336E-2,(((148[&rate=5.787800323548809E-4]:3.694406684722E-1,143[&rate=5.787800323548809E-4]:3.667009424449E-1)[&rate=5.787800323548809E-4]:2.206975425864E-1,116[&rate=5.787800323548809E-4]:5.517820466749E-1)[&rate=5.787800323548809E-4]:6.855895215583E-2,((139[&rate=5.787800323548809E-4]:5.289551563672E-1,(111[&rate=5.787800323548809E-4]:3.798825046756E-2,106[&rate=5.787800323548809E-4]:2.154989430319E-2)[&rate=5.787800323548809E-4]:3.156244401463E-1)[&rate=5.787800323548809E-4]:4.112225522118E-2,104[&rate=5.787800323548809E-4]:3.782965896706E-1)[&rate=5.787800323548809E-4]:3.023183817629E-1)[&rate=5.787800323548809E-4]:1.244297436263E-1)[&rate=5.787800323548809E-4]:2.618652083464E-1)[&rate=5.787800323548809E-4]:3.378714080383E-2,(142[&rate=5.787800323548809E-4]:5.496030697104E-1,(145[&rate=5.787800323548809E-4]:1.979410085789E-1,(141[&rate=5.787800323548809E-4]:1.838290094447E-1,144[&rate=5.787800323548809E-4]:1.810892834173E-1)[&rate=5.787800323548809E-4]:1.137227310665E-2)[&rate=5.787800323548809E-4]:3.516620611315E-1)[&rate=5.787800323548809E-4]:7.456145424451E-1)[&rate=5.787800323548809E-4]:1.15973475442E-1,((24[&rate=5.787800323548809E-4]:9.122418333863E-1,((28[&rate=5.787800323548809E-4]:5.520001771528E-1,21[&rate=5.787800323548809E-4]:5.273426429064E-1)[&rate=5.787800323548809E-4]:2.672962257465E-1,1[&rate=5.787800323548809E-4]:3.299503303644E-2)[&rate=5.787800323548809E-4]:9.842488254167E-2)[&rate=5.787800323548809E-4]:3.403375207096E-1,(102[&rate=5.787800323548809E-4]:7.222901144299E-2,(((20[&rate=5.787800323548809E-4]:3.228197318181E-1,25[&rate=5.787800323548809E-4]:3.419978140098E-1)[&rate=5.787800323548809E-4]:9.786899991286E-2,23[&rate=5.787800323548809E-4]:4.28907909813E-1)[&rate=5.787800323548809E-4]:4.594915818463E-1,(11[&rate=5.787800323548809E-4]:6.587768431517E-1,140[&rate=5.787800323548809E-4]:6.3959876096E-1)[&rate=5.787800323548809E-4]:1.446911416584E-1)[&rate=5.787800323548809E-4]:3.345144512904E-1)[&rate=5.787800323548809E-4]:1.870650703659E-2)[&rate=5.787800323548809E-4]:7.368022665208E-2)[&rate=5.787800323548809E-4]:3.150680037446E-1,((((15[&rate=5.787800323548809E-4]:4.286101500523E-1,10[&rate=5.787800323548809E-4]:3.902539856688E-1)[&rate=5.787800323548809E-4]:2.661222859461E-1,6[&rate=5.787800323548809E-4]:6.399379154505E-1)[&rate=5.787800323548809E-4]:1.554733489738E-1,(3[&rate=5.787800323548809E-4]:6.290185380332E-1,18[&rate=5.787800323548809E-4]:7.440870311838E-1)[&rate=5.787800323548809E-4]:1.143379318707E-1)[&rate=5.787800323548809E-4]:3.599434721397E-1,(((84[&rate=5.787800323548809E-4]:4.515221734701E-2,93[&rate=5.787800323548809E-4]:5.885084748402E-2)[&rate=5.787800323548809E-4]:2.158077941567E-1,(92[&rate=5.787800323548809E-4]:8.385749139643E-2,(91[&rate=5.787800323548809E-4]:5.024077178352E-2,90[&rate=5.787800323548809E-4]:5.024077178352E-2)[&rate=5.787800323548809E-4]:3.361671961292E-2)[&rate=5.787800323548809E-4]:1.908011502443E-1)[&rate=5.787800323548809E-4]:6.926230584816E-1,(87[&rate=5.787800323548809E-4]:3.057077184611E-1,((83[&rate=5.787800323548809E-4]:4.531056196546E-2,(85[&rate=5.787800323548809E-4]:3.467207676635E-2,86[&rate=5.787800323548809E-4]:3.467207676635E-2)[&rate=5.787800323548809E-4]:1.063848519911E-2)[&rate=5.787800323548809E-4]:2.337795045938E-1,(88[&rate=5.787800323548809E-4]:2.099122187055E-1,89[&rate=5.787800323548809E-4]:2.236108488426E-1)[&rate=5.787800323548809E-4]:6.917784785371E-2)[&rate=5.787800323548809E-4]:2.661765190186E-2)[&rate=5.787800323548809E-4]:6.478753515243E-1)[&rate=5.787800323548809E-4]:6.894428994554E-1)[&rate=5.787800323548809E-4]:3.736440808053E-1)[&rate=5.787800323548809E-4]:1.162836838698E-1,101[&rate=5.787800323548809E-4]:5.904879806911E-1)[&rate=5.787800323548809E-4]:5.869542998025E-1)[&rate=5.787800323548809E-4]:2.275184438358E-1,(95[&rate=5.787800323548809E-4]:2.940231823527E-1,(100[&rate=5.787800323548809E-4]:7.346988145111E-2,94[&rate=5.787800323548809E-4]:7.346988145111E-2)[&rate=5.787800323548809E-4]:1.358538473495E-1)[&rate=5.787800323548809E-4]:2.771176452779E-1)[&rate=5.787800323548809E-4]:4.19777562299E-2,(99[&rate=5.787800323548809E-4]:4.296863217712E-1,96[&rate=5.787800323548809E-4]:3.941671960883E-1)[&rate=5.787800323548809E-4]:1.943612238378E-1)[&rate=5.787800323548809E-4]:3.02252424581E-1,(16[&rate=5.787800323548809E-4]:2.825807858568E0,(147[&rate=5.787800323548809E-4]:7.687140896659E-1,((((7[&rate=5.787800323548809E-4]:1.6105907028E-1,8[&rate=5.787800323548809E-4]:1.6105907028E-1)[&rate=5.787800323548809E-4]:4.488305607616E-1,26[&rate=5.787800323548809E-4]:7.167389461102E-1)[&rate=5.787800323548809E-4]:1.188415767676E-1,(22[&rate=5.787800323548809E-4]:4.644429963673E-1,27[&rate=5.787800323548809E-4]:4.808813525316E-1)[&rate=5.787800323548809E-4]:3.601786224008E-1)[&rate=5.787800323548809E-4]:5.623514681303E-2,(2[&rate=5.787800323548809E-4]:5.868116197942E-1,31[&rate=5.787800323548809E-4]:8.142088800683E-1)[&rate=5.787800323548809E-4]:1.214424060609E-1)[&rate=5.787800323548809E-4]:1.95980881746E0)[&rate=5.787800323548809E-4]:2.897789196553E-2)[&rate=5.787800323548809E-4]:3.571181369537E-2)[&rate=5.787800323548809E-4]:1.023411851954E-2,((146[&rate=5.787800323548809E-4]:7.287271252373E-1,39[&rate=5.787800323548809E-4]:6.085085460023E-1)[&rate=5.787800323548809E-4]:6.531059206447E-2,97[&rate=5.787800323548809E-4]:6.027808867006E-1)[&rate=5.787800323548809E-4]:1.124417265992E-1)[&rate=5.787800323548809E-4]:4.115868952174E-2,40[&rate=5.787800323548809E-4]:8.274195541877E-1)[&rate=5.787800323548809E-4]:5.337701205197E-2)[&rate=5.787800323548809E-4]:4.802109797047E-1,((((51[&rate=5.787800323548809E-4]:6.79616297394E-1,(46[&rate=5.787800323548809E-4]:6.058903965394E-1,(43[&rate=5.787800323548809E-4]:3.230955647404E-1,((48[&rate=5.787800323548809E-4]:6.015752410486E-2,42[&rate=5.787800323548809E-4]:2.190615798464E-2)[&rate=5.787800323548809E-4]:9.721657264949E-2,41[&rate=5.787800323548809E-4]:1.136582497599E-1)[&rate=5.787800323548809E-4]:1.547925062376E-1)[&rate=5.787800323548809E-4]:2.82794831799E-1)[&rate=5.787800323548809E-4]:1.010483052261E-1)[&rate=5.787800323548809E-4]:4.138767782411E-2,(49[&rate=5.787800323548809E-4]:3.495149824843E-1,50[&rate=5.787800323548809E-4]:3.495149824843E-1)[&rate=5.787800323548809E-4]:3.660245118596E-1)[&rate=5.787800323548809E-4]:5.116009137213E-2,((47[&rate=5.787800323548809E-4]:1.149111794568E-2,44[&rate=5.787800323548809E-4]:6.026637071428E-3)[&rate=5.787800323548809E-4]:7.328505257986E-1,45[&rate=5.787800323548809E-4]:7.361449224329E-1)[&rate=5.787800323548809E-4]:5.514482721741E-2)[&rate=5.787800323548809E-4]:3.129165573907E-1,(35[&rate=5.787800323548809E-4]:7.273260206219E-2,((121[&rate=5.787800323548809E-4]:2.115072698328E0,((((((130[&rate=5.787800323548809E-4]:8.153478340348E-2,131[&rate=5.787800323548809E-4]:8.427450943083E-2)[&rate=5.787800323548809E-4]:1.972080428474E-1,(132[&rate=5.787800323548809E-4]:7.172538957788E-2,129[&rate=5.787800323548809E-4]:6.898566355052E-2)[&rate=5.787800323548809E-4]:2.097571627003E-1)[&rate=5.787800323548809E-4]:1.715290507503E-1,69[&rate=5.787800323548809E-4]:5.982170824807E-1)[&rate=5.787800323548809E-4]:2.428649192488E-2,118[&rate=5.787800323548809E-4]:6.115446702959E-1)[&rate=5.787800323548809E-4]:7.214245903245E-1,(((65[&rate=5.787800323548809E-4]:2.61268519253E-1,64[&rate=5.787800323548809E-4]:4.119534507597E-1)[&rate=5.787800323548809E-4]:8.999624378001E-3,(60[&rate=5.787800323548809E-4]:2.256081711208E-1,62[&rate=5.787800323548809E-4]:4.173889930385E-1)[&rate=5.787800323548809E-4]:4.465997251026E-2)[&rate=5.787800323548809E-4]:1.444683148639E-1,(63[&rate=5.787800323548809E-4]:1.660672043982E-1,61[&rate=5.787800323548809E-4]:2.071630948092E-1)[&rate=5.787800323548809E-4]:3.993541856034E-1)[&rate=5.787800323548809E-4]:7.264519802077E-1)[&rate=5.787800323548809E-4]:8.641503039565E-2,128[&rate=5.787800323548809E-4]:1.279658263619E0)[&rate=5.787800323548809E-4]:2.381541607367E-1)[&rate=5.787800323548809E-4]:3.052241942005E-2,(127[&rate=5.787800323548809E-4]:2.530687066518E0,36[&rate=5.787800323548809E-4]:1.013912131253E-2)[&rate=5.787800323548809E-4]:5.600394164098E-2)[&rate=5.787800323548809E-4]:5.316488157443E-2)[&rate=5.787800323548809E-4]:2.761027939825E-1)[&rate=5.787800323548809E-4]:3.415006924551E-1)[&rate=5.787800323548809E-4]:2.220119395967E-1)[&rate=5.787800323548809E-4]:7.067459241522E-2)[&rate=5.787800323548809E-4]:1.7727822857E-1);
