## Supplementary File S2 for "Epidemiological and genomic investigation of chikungunya virus in Rio de Janeiro state, Brazil, between 2015 and 2018": CHIKV_ECSA_2015-2018_HKY+G4_strict_skygridMonthly_v1.10.4.combined.trees.txt (part 40 of 131)

#NEXUS
tree STATE_26940000 [&joint=-20977.714791172413,lnP=-20977.714791172413] = [&R] ((((((67[&rate=5.499170469226195E-4]:2.999740979751E-1,((124[&rate=5.499170469226195E-4]:9.000668532567E-2,123[&rate=5.499170469226195E-4]:9.27389257628E-2)[&rate=5.499170469226195E-4]:3.534302116264E-1,122[&rate=5.499170469226195E-4]:4.461691373892E-1)[&rate=5.499170469226195E-4]:3.550775109266E-1)[&rate=5.499170469226195E-4]:1.281582325835E-1,((119[&rate=5.499170469226195E-4]:1.986965205786E0,((120[&rate=5.499170469226195E-4]:8.387148959674E-1,((138[&rate=5.499170469226195E-4]:3.190082410387E-1,136[&rate=5.499170469226195E-4]:1.875013917235E-1)[&rate=5.499170469226195E-4]:3.34531715104E-1,135[&rate=5.499170469226195E-4]:4.535399561427E-1)[&rate=5.499170469226195E-4]:1.331201453042E-1)[&rate=5.499170469226195E-4]:1.038737275472E0,126[&rate=5.499170469226195E-4]:1.187640059755E0)[&rate=5.499170469226195E-4]:1.3622623388E-2)[&rate=5.499170469226195E-4]:9.741293507298E-2,66[&rate=5.499170469226195E-4]:5.150142853067E-2)[&rate=5.499170469226195E-4]:3.76630902028E-1)[&rate=5.499170469226195E-4]:4.338736694568E-1,(((59[&rate=5.499170469226195E-4]:5.565752039197E-1,(((56[&rate=5.499170469226195E-4]:3.722094057769E-1,55[&rate=5.499170469226195E-4]:3.722094057769E-1)[&rate=5.499170469226195E-4]:7.267825306707E-2,((54[&rate=5.499170469226195E-4]:6.744652438978E-2,57[&rate=5.499170469226195E-4]:1.084301309471E-1)[&rate=5.499170469226195E-4]:2.371870969939E-2,37[&rate=5.499170469226195E-4]:1.676679663296E-1)[&rate=5.499170469226195E-4]:3.236677799462E-1)[&rate=5.499170469226195E-4]:1.22340754952E-2,58[&rate=5.499170469226195E-4]:4.844441387108E-1)[&rate=5.499170469226195E-4]:9.125674826899E-2)[&rate=5.499170469226195E-4]:1.017939555942E-1,68[&rate=5.499170469226195E-4]:6.09188831645E-1)[&rate=5.499170469226195E-4]:2.533654725267E-1,(((((((133[&rate=5.499170469226195E-4]:2.830883185141E-1,137[&rate=5.499170469226195E-4]:3.241842089252E-1)[&rate=5.499170469226195E-4]:7.911670071792E-2,134[&rate=5.499170469226195E-4]:3.320680329309E-1)[&rate=5.499170469226195E-4]:8.976132696175E-1,52[&rate=5.499170469226195E-4]:4.859355131928E-1)[&rate=5.499170469226195E-4]:5.782491376376E-4,(((12[&rate=5.499170469226195E-4]:3.077089677564E-1,5[&rate=5.499170469226195E-4]:2.69352803373E-1)[&rate=5.499170469226195E-4]:2.260440255535E-1,29[&rate=5.499170469226195E-4]:6.406023083784E-1)[&rate=5.499170469226195E-4]:3.328857558815E-1,103[&rate=5.499170469226195E-4]:7.406113519312E-1)[&rate=5.499170469226195E-4]:1.41019614496E0)[&rate=5.499170469226195E-4]:2.061603764829E-1,53[&rate=5.499170469226195E-4]:6.84477417502E-1)[&rate=5.499170469226195E-4]:5.886199760572E-2,((75[&rate=5.499170469226195E-4]:5.148232742837E-1,((70[&rate=5.499170469226195E-4]:2.938527648012E-1,74[&rate=5.499170469226195E-4]:3.322089291847E-1)[&rate=5.499170469226195E-4]:1.066703435885E-1,76[&rate=5.499170469226195E-4]:4.388792727732E-1)[&rate=5.499170469226195E-4]:7.594400151052E-2)[&rate=5.499170469226195E-4]:2.312297901908E-1,(((80[&rate=5.499170469226195E-4]:1.952384192323E-2,81[&rate=5.499170469226195E-4]:1.952384192323E-2)[&rate=5.499170469226195E-4]:2.073049055526E-1,(77[&rate=5.499170469226195E-4]:2.574111574545E-1,71[&rate=5.499170469226195E-4]:1.943974588243E-1)[&rate=5.499170469226195E-4]:1.325320645978E-2)[&rate=5.499170469226195E-4]:2.847852030536E-1,(73[&rate=5.499170469226195E-4]:5.02297919353E-1,(((78[&rate=5.499170469226195E-4]:2.872264013427E-1,72[&rate=5.499170469226195E-4]:2.653085931234E-1)[&rate=5.499170469226195E-4]:9.321827662414E-2,82[&rate=5.499170469226195E-4]:3.886638560489E-1)[&rate=5.499170469226195E-4]:5.360407223059E-2,79[&rate=5.499170469226195E-4]:4.340487501974E-1)[&rate=5.499170469226195E-4]:2.715327874478E-2)[&rate=5.499170469226195E-4]:5.863109966948E-2)[&rate=5.499170469226195E-4]:1.85124045452E-1)[&rate=5.499170469226195E-4]:7.437494092453E-1)[&rate=5.499170469226195E-4]:2.134093608448E-1,125[&rate=5.499170469226195E-4]:7.463662622913E-1)[&rate=5.499170469226195E-4]:2.828547085472E-1)[&rate=5.499170469226195E-4]:5.471723336159E-1)[&rate=5.499170469226195E-4]:4.021868566916E-2,((38[&rate=5.499170469226195E-4]:1.009357819027E0,(((39[&rate=5.499170469226195E-4]:6.414794301003E-1,(147[&rate=5.499170469226195E-4]:6.742649765764E-1,(((((22[&rate=5.499170469226195E-4]:2.811135604178E-1,27[&rate=5.499170469226195E-4]:2.975519165821E-1)[&rate=5.499170469226195E-4]:4.865547894857E-1,(2[&rate=5.499170469226195E-4]:4.489557967722E-1,31[&rate=5.499170469226195E-4]:6.763530570463E-1)[&rate=5.499170469226195E-4]:1.461098134052E-1)[&rate=5.499170469226195E-4]:9.640159443146E-2,((7[&rate=5.499170469226195E-4]:4.997472959843E-1,8[&rate=5.499170469226195E-4]:4.997472959843E-1)[&rate=5.499170469226195E-4]:2.261620226418E-1,26[&rate=5.499170469226195E-4]:8.327586336947E-1)[&rate=5.499170469226195E-4]:4.22702147499E-2)[&rate=5.499170469226195E-4]:1.777306499786E0,(16[&rate=5.499170469226195E-4]:2.55714333634E0,146[&rate=5.499170469226195E-4]:5.918689894573E-1)[&rate=5.499170469226195E-4]:4.039749134262E-2)[&rate=5.499170469226195E-4]:9.960553684312E-2,40[&rate=5.499170469226195E-4]:6.116534384082E-1)[&rate=5.499170469226195E-4]:5.234488987931E-3)[&rate=5.499170469226195E-4]:2.459150270423E-2)[&rate=5.499170469226195E-4]:3.484888097803E-2,(((98[&rate=5.499170469226195E-4]:4.646396998878E-1,(((((((113[&rate=5.499170469226195E-4]:4.290938013273E-1,105[&rate=5.499170469226195E-4]:4.016965410535E-1)[&rate=5.499170469226195E-4]:2.865048491142E-2,110[&rate=5.499170469226195E-4]:4.52264834184E-1)[&rate=5.499170469226195E-4]:3.888873440303E-1,((14[&rate=5.499170469226195E-4]:3.120393509241E-1,17[&rate=5.499170469226195E-4]:3.503955153077E-1)[&rate=5.499170469226195E-4]:4.125192003684E-1,((4[&rate=5.499170469226195E-4]:1.53991051098E-1,30[&rate=5.499170469226195E-4]:3.26593790824E-1)[&rate=5.499170469226195E-4]:2.745137756957E-1,((9[&rate=5.499170469226195E-4]:3.775882257375E-1,117[&rate=5.499170469226195E-4]:3.885471298471E-1)[&rate=5.499170469226195E-4]:4.092003881916E-2,112[&rate=5.499170469226195E-4]:4.267274426387E-1)[&rate=5.499170469226195E-4]:5.931163073021E-2)[&rate=5.499170469226195E-4]:2.385194779236E-1)[&rate=5.499170469226195E-4]:1.220730789766E-1)[&rate=5.499170469226195E-4]:2.916595995806E-1,(((115[&rate=5.499170469226195E-4]:6.666271568431E-1,(13[&rate=5.499170469226195E-4]:4.793013254254E-1,19[&rate=5.499170469226195E-4]:5.176574898091E-1)[&rate=5.499170469226195E-4]:2.695176122395E-1)[&rate=5.499170469226195E-4]:5.872480630609E-2,(108[&rate=5.499170469226195E-4]:3.866539574704E-1,(109[&rate=5.499170469226195E-4]:3.59289179407E-1,(107[&rate=5.499170469226195E-4]:2.924766801194E-1,114[&rate=5.499170469226195E-4]:2.322027075166E-1)[&rate=5.499170469226195E-4]:4.763441709586E-2)[&rate=5.499170469226195E-4]:4.928258628249E-2)[&rate=5.499170469226195E-4]:3.962322522542E-1)[&rate=5.499170469226195E-4]:5.872389978451E-2,((((111[&rate=5.499170469226195E-4]:2.650356174945E-1,139[&rate=5.499170469226195E-4]:4.403780832479E-1)[&rate=5.499170469226195E-4]:2.54409133544E-1,(104[&rate=5.499170469226195E-4]:2.615587967447E-1,106[&rate=5.499170469226195E-4]:2.615587967447E-1)[&rate=5.499170469226195E-4]:2.414475981294E-1)[&rate=5.499170469226195E-4]:1.26470199863E-1,116[&rate=5.499170469226195E-4]:5.692026221344E-1)[&rate=5.499170469226195E-4]:1.440849069779E-1,(148[&rate=5.499170469226195E-4]:4.395759286752E-1,143[&rate=5.499170469226195E-4]:4.368362026479E-1)[&rate=5.499170469226195E-4]:3.120677648207E-1)[&rate=5.499170469226195E-4]:7.07883338214E-2)[&rate=5.499170469226195E-4]:2.720235860941E-1)[&rate=5.499170469226195E-4]:2.646045155576E-1,(((24[&rate=5.499170469226195E-4]:9.770685231559E-1,((28[&rate=5.499170469226195E-4]:5.233861478265E-1,21[&rate=5.499170469226195E-4]:4.987286135801E-1)[&rate=5.499170469226195E-4]:3.269146221268E-1,1[&rate=5.499170469226195E-4]:6.399940009039E-2)[&rate=5.499170469226195E-4]:1.322472052573E-1)[&rate=5.499170469226195E-4]:2.523835816146E-1,(((11[&rate=5.499170469226195E-4]:8.458915832823E-1,(20[&rate=5.499170469226195E-4]:5.798953832753E-1,140[&rate=5.499170469226195E-4]:4.840049723165E-1)[&rate=5.499170469226195E-4]:3.427085287741E-1)[&rate=5.499170469226195E-4]:1.052936059863E-1,(25[&rate=5.499170469226195E-4]:8.408119485201E-1,23[&rate=5.499170469226195E-4]:8.298530444105E-1)[&rate=5.499170469226195E-4]:2.062636517073E-1)[&rate=5.499170469226195E-4]:1.540725906121E-1,102[&rate=5.499170469226195E-4]:3.95043552231E-2)[&rate=5.499170469226195E-4]:2.830391393107E-2)[&rate=5.499170469226195E-4]:2.064017899425E-1,(142[&rate=5.499170469226195E-4]:4.733688772375E-1,(141[&rate=5.499170469226195E-4]:1.8459385917E-1,(145[&rate=5.499170469226195E-4]:9.900830897655E-2,144[&rate=5.499170469226195E-4]:9.352885692161E-2)[&rate=5.499170469226195E-4]:8.832527622103E-2)[&rate=5.499170469226195E-4]:2.860352920399E-1)[&rate=5.499170469226195E-4]:1.047416524325E0)[&rate=5.499170469226195E-4]:5.47130835711E-2)[&rate=5.499170469226195E-4]:1.157068242701E-1,(((6[&rate=5.499170469226195E-4]:7.392597139264E-1,(15[&rate=5.499170469226195E-4]:5.073606516078E-1,10[&rate=5.499170469226195E-4]:4.690044872243E-1)[&rate=5.499170469226195E-4]:2.866935828664E-1)[&rate=5.499170469226195E-4]:3.209917601152E-2,(3[&rate=5.499170469226195E-4]:4.931429021762E-1,18[&rate=5.499170469226195E-4]:6.082113953268E-1)[&rate=5.499170469226195E-4]:2.261611932412E-1)[&rate=5.499170469226195E-4]:5.160784577001E-1,((88[&rate=5.499170469226195E-4]:2.05723279406E-2,89[&rate=5.499170469226195E-4]:3.427095807761E-2)[&rate=5.499170469226195E-4]:9.665574851429E-1,(((85[&rate=5.499170469226195E-4]:4.624563828384E-2,(83[&rate=5.499170469226195E-4]:1.940202718234E-2,86[&rate=5.499170469226195E-4]:1.940202718234E-2)[&rate=5.499170469226195E-4]:2.68436111015E-2)[&rate=5.499170469226195E-4]:1.122923061488E-1,(93[&rate=5.499170469226195E-4]:2.115370735632E-2,84[&rate=5.499170469226195E-4]:7.455077219311E-3)[&rate=5.499170469226195E-4]:1.510828672133E-1)[&rate=5.499170469226195E-4]:5.337703263272E-2,((92[&rate=5.499170469226195E-4]:1.268495519239E-1,(91[&rate=5.499170469226195E-4]:3.52425980877E-2,90[&rate=5.499170469226195E-4]:3.52425980877E-2)[&rate=5.499170469226195E-4]:9.160695383622E-2)[&rate=5.499170469226195E-4]:7.326398437424E-2,87[&rate=5.499170469226195E-4]:1.864149061611E-1)[&rate=5.499170469226195E-4]:2.55000709042E-2)[&rate=5.499170469226195E-4]:7.752148360182E-1)[&rate=5.499170469226195E-4]:7.879787674311E-1)[&rate=5.499170469226195E-4]:2.06507687793E-1)[&rate=5.499170469226195E-4]:2.715350784755E-1,101[&rate=5.499170469226195E-4]:7.106855933585E-1)[&rate=5.499170469226195E-4]:5.987029649768E-1)[&rate=5.499170469226195E-4]:1.350045915668E-1,(95[&rate=5.499170469226195E-4]:3.730257212871E-1,(100[&rate=5.499170469226195E-4]:1.847176654152E-1,94[&rate=5.499170469226195E-4]:1.847176654152E-1)[&rate=5.499170469226195E-4]:1.036086023199E-1)[&rate=5.499170469226195E-4]:2.375475319162E-1)[&rate=5.499170469226195E-4]:1.619467273168E-1,(99[&rate=5.499170469226195E-4]:6.001746704765E-1,96[&rate=5.499170469226195E-4]:5.646555447936E-1)[&rate=5.499170469226195E-4]:1.832742717922E-1)[&rate=5.499170469226195E-4]:4.31525928532E-2)[&rate=5.499170469226195E-4]:2.810241640005E-2,97[&rate=5.499170469226195E-4]:6.333924761122E-1)[&rate=5.499170469226195E-4]:3.732331024777E-1)[&rate=5.499170469226195E-4]:3.541046063531E-1,((((47[&rate=5.499170469226195E-4]:5.485132029796E-1,44[&rate=5.499170469226195E-4]:5.430487221054E-1)[&rate=5.499170469226195E-4]:1.915875055181E-1,((51[&rate=5.499170469226195E-4]:5.935739917959E-1,(49[&rate=5.499170469226195E-4]:5.266256547492E-1,50[&rate=5.499170469226195E-4]:5.266256547492E-1)[&rate=5.499170469226195E-4]:6.148385617245E-2)[&rate=5.499170469226195E-4]:7.402992014474E-2,(46[&rate=5.499170469226195E-4]:5.324084008106E-1,((42[&rate=5.499170469226195E-4]:2.558827493532E-1,(48[&rate=5.499170469226195E-4]:2.933860305345E-1,41[&rate=5.499170469226195E-4]:2.4967018354E-1)[&rate=5.499170469226195E-4]:7.480849389605E-4)[&rate=5.499170469226195E-4]:6.845623710765E-2,43[&rate=5.499170469226195E-4]:3.735193143296E-1)[&rate=5.499170469226195E-4]:1.588890864811E-1)[&rate=5.499170469226195E-4]:1.625179155015E-1)[&rate=5.499170469226195E-4]:4.51743921856E-2)[&rate=5.499170469226195E-4]:2.427498406582E-2,45[&rate=5.499170469226195E-4]:7.561789712521E-1)[&rate=5.499170469226195E-4]:4.154105118392E-1,((121[&rate=5.499170469226195E-4]:2.080255163107E0,36[&rate=5.499170469226195E-4]:8.031083120001E-4)[&rate=5.499170469226195E-4]:2.785458259788E-1,(35[&rate=5.499170469226195E-4]:2.197119791534E-2,(127[&rate=5.499170469226195E-4]:2.519075162845E0,(((65[&rate=5.499170469226195E-4]:8.837382162991E-2,((62[&rate=5.499170469226195E-4]:1.130451306091E-1,64[&rate=5.499170469226195E-4]:7.194924019808E-2)[&rate=5.499170469226195E-4]:1.437190599154E-1,60[&rate=5.499170469226195E-4]:6.498336860681E-2)[&rate=5.499170469226195E-4]:2.33904530231E-2)[&rate=5.499170469226195E-4]:3.685609210488E-1,(63[&rate=5.499170469226195E-4]:1.138100198994E-1,61[&rate=5.499170469226195E-4]:1.549059103105E-1)[&rate=5.499170469226195E-4]:4.938096542859E-1)[&rate=5.499170469226195E-4]:7.920360437124E-1,(128[&rate=5.499170469226195E-4]:1.135634077758E0,(118[&rate=5.499170469226195E-4]:5.137442545304E-1,(((131[&rate=5.499170469226195E-4]:1.441648999659E-1,130[&rate=5.499170469226195E-4]:1.414251739385E-1)[&rate=5.499170469226195E-4]:7.168052675896E-2,(129[&rate=5.499170469226195E-4]:1.503092643261E-1,132[&rate=5.499170469226195E-4]:1.530489903535E-1)[&rate=5.499170469226195E-4]:6.279643637141E-2)[&rate=5.499170469226195E-4]:1.535117309865E-1,69[&rate=5.499170469226195E-4]:5.145626371635E-1)[&rate=5.499170469226195E-4]:1.014052147652E-2)[&rate=5.499170469226195E-4]:7.616158506252E-1)[&rate=5.499170469226195E-4]:1.653915031532E-1)[&rate=5.499170469226195E-4]:1.796934175497E-1)[&rate=5.499170469226195E-4]:7.001932274178E-2)[&rate=5.499170469226195E-4]:2.108023939097E-1)[&rate=5.499170469226195E-4]:1.834449802699E-1)[&rate=5.499170469226195E-4]:3.448784067697E-1)[&rate=5.499170469226195E-4]:1.411277068199E-1)[&rate=5.499170469226195E-4]:2.123243285707E-2,(32[&rate=5.499170469226195E-4]:3.540549034815E-2,34[&rate=5.499170469226195E-4]:5.732329856724E-2)[&rate=5.499170469226195E-4]:3.120121344347E-3)[&rate=5.499170469226195E-4]:1.270692340564E-2,33[&rate=5.499170469226195E-4]:5.671198715286E-2);
tree STATE_26950000 [&joint=-20961.88168140737,lnP=-20961.88168140737] = [&R] (32[&rate=5.646041254800242E-4]:8.260252526667E-3,((((66[&rate=5.646041254800242E-4]:4.479946937988E-1,(67[&rate=5.646041254800242E-4]:3.626204565374E-1,((124[&rate=5.646041254800242E-4]:2.894027566904E-1,123[&rate=5.646041254800242E-4]:2.921349971275E-1)[&rate=5.646041254800242E-4]:4.182152339728E-2,122[&rate=5.646041254800242E-4]:3.339565205248E-1)[&rate=5.646041254800242E-4]:5.299364863533E-1)[&rate=5.646041254800242E-4]:8.537423726136E-2)[&rate=5.646041254800242E-4]:1.427514711232E-1,(((120[&rate=5.646041254800242E-4]:7.739207210339E-1,119[&rate=5.646041254800242E-4]:8.698111319928E-1)[&rate=5.646041254800242E-4]:1.023350259656E0,126[&rate=5.646041254800242E-4]:1.107458869006E0)[&rate=5.646041254800242E-4]:1.51566081239E-1,((138[&rate=5.646041254800242E-4]:1.989201758046E-1,136[&rate=5.646041254800242E-4]:6.741332648942E-2)[&rate=5.646041254800242E-4]:2.016754205673E-1,135[&rate=5.646041254800242E-4]:2.005955963718E-1)[&rate=5.646041254800242E-4]:1.496186671037E0)[&rate=5.646041254800242E-4]:5.788954043625E-1)[&rate=5.646041254800242E-4]:2.845441354163E-1,(34[&rate=5.646041254800242E-4]:5.132874934628E-3,(((38[&rate=5.646041254800242E-4]:9.967935462174E-1,(16[&rate=5.646041254800242E-4]:2.81366693956E0,((((97[&rate=5.646041254800242E-4]:5.23748803502E-1,146[&rate=5.646041254800242E-4]:7.150056341031E-1)[&rate=5.646041254800242E-4]:1.041602212578E-2,40[&rate=5.646041254800242E-4]:6.05203076994E-1)[&rate=5.646041254800242E-4]:1.519249780465E-2,(((99[&rate=5.646041254800242E-4]:4.900021889144E-1,96[&rate=5.646041254800242E-4]:4.544830632315E-1)[&rate=5.646041254800242E-4]:1.772459459325E-1,(95[&rate=5.646041254800242E-4]:5.110022020187E-1,(100[&rate=5.646041254800242E-4]:3.618111766264E-1,94[&rate=5.646041254800242E-4]:3.618111766264E-1)[&rate=5.646041254800242E-4]:6.44915718403E-2)[&rate=5.646041254800242E-4]:1.453169710796E-1)[&rate=5.646041254800242E-4]:1.091087166602E-2,98[&rate=5.646041254800242E-4]:6.563010830156E-1)[&rate=5.646041254800242E-4]:9.250979232931E-2)[&rate=5.646041254800242E-4]:2.87132501437E-2,(((((((((9[&rate=5.646041254800242E-4]:5.352923508063E-1,((4[&rate=5.646041254800242E-4]:3.226107593701E-1,30[&rate=5.646041254800242E-4]:4.952134990961E-1)[&rate=5.646041254800242E-4]:1.614845235965E-1,((14[&rate=5.646041254800242E-4]:3.804282552713E-1,17[&rate=5.646041254800242E-4]:4.18784419655E-1)[&rate=5.646041254800242E-4]:1.573496504302E-1,(112[&rate=5.646041254800242E-4]:3.138648078113E-2,117[&rate=5.646041254800242E-4]:3.412620680872E-2)[&rate=5.646041254800242E-4]:5.063914249203E-1)[&rate=5.646041254800242E-4]:3.851623840315E-3)[&rate=5.646041254800242E-4]:1.881999346571E-3)[&rate=5.646041254800242E-4]:1.230731108884E-2,113[&rate=5.646041254800242E-4]:5.558188399772E-1)[&rate=5.646041254800242E-4]:1.700297026762E-1,(110[&rate=5.646041254800242E-4]:5.36869321633E-1,105[&rate=5.646041254800242E-4]:5.149515134139E-1)[&rate=5.646041254800242E-4]:1.834997689657E-1)[&rate=5.646041254800242E-4]:2.858040295293E-1,((((13[&rate=5.646041254800242E-4]:3.888985227987E-1,19[&rate=5.646041254800242E-4]:4.272546871824E-1)[&rate=5.646041254800242E-4]:1.701539304944E-1,115[&rate=5.646041254800242E-4]:4.768606724713E-1)[&rate=5.646041254800242E-4]:1.544529619429E-1,((114[&rate=5.646041254800242E-4]:2.872940214252E-1,109[&rate=5.646041254800242E-4]:3.667460762197E-1)[&rate=5.646041254800242E-4]:7.397455702914E-2,(108[&rate=5.646041254800242E-4]:3.790613515453E-1,107[&rate=5.646041254800242E-4]:3.818010775726E-1)[&rate=5.646041254800242E-4]:3.974147348452E-2)[&rate=5.646041254800242E-4]:2.700450559598E-1)[&rate=5.646041254800242E-4]:1.467062916932E-1,(((((104[&rate=5.646041254800242E-4]:1.409688148822E-3,106[&rate=5.646041254800242E-4]:1.409688148822E-3)[&rate=5.646041254800242E-4]:3.995064885927E-1,111[&rate=5.646041254800242E-4]:4.173545329059E-1)[&rate=5.646041254800242E-4]:2.061992758761E-2,139[&rate=5.646041254800242E-4]:6.133169262468E-1)[&rate=5.646041254800242E-4]:9.490360134475E-2,(148[&rate=5.646041254800242E-4]:2.557224403696E-1,143[&rate=5.646041254800242E-4]:2.529827143423E-1)[&rate=5.646041254800242E-4]:2.387994570852E-1)[&rate=5.646041254800242E-4]:7.473491195507E-2,116[&rate=5.646041254800242E-4]:5.309006450262E-1)[&rate=5.646041254800242E-4]:2.471192810812E-1)[&rate=5.646041254800242E-4]:1.514408652535E-1)[&rate=5.646041254800242E-4]:2.361328863527E-1,((142[&rate=5.646041254800242E-4]:6.013154284428E-1,(144[&rate=5.646041254800242E-4]:4.427677573782E-1,(141[&rate=5.646041254800242E-4]:8.203439415256E-2,145[&rate=5.646041254800242E-4]:8.477412018015E-2)[&rate=5.646041254800242E-4]:3.63473089253E-1)[&rate=5.646041254800242E-4]:1.530682190096E-1)[&rate=5.646041254800242E-4]:8.140270672281E-1,(((11[&rate=5.646041254800242E-4]:4.602048716906E-1,(140[&rate=5.646041254800242E-4]:3.911921425709E-1,20[&rate=5.646041254800242E-4]:4.870825535298E-1)[&rate=5.646041254800242E-4]:4.983464692799E-2)[&rate=5.646041254800242E-4]:1.742943900136E-1,(25[&rate=5.646041254800242E-4]:4.555384724186E-1,23[&rate=5.646041254800242E-4]:4.44579568309E-1)[&rate=5.646041254800242E-4]:2.748512002444E-1)[&rate=5.646041254800242E-4]:5.932715642539E-1,(102[&rate=5.646041254800242E-4]:4.084019737748E-2,(24[&rate=5.646041254800242E-4]:8.91616395772E-1,((28[&rate=5.646041254800242E-4]:6.947142491979E-1,21[&rate=5.646041254800242E-4]:6.700567149515E-1)[&rate=5.646041254800242E-4]:1.697453004668E-1,1[&rate=5.646041254800242E-4]:7.815817980183E-2)[&rate=5.646041254800242E-4]:3.263629816197E-2)[&rate=5.646041254800242E-4]:3.108676372218E-1)[&rate=5.646041254800242E-4]:1.211772039231E-1)[&rate=5.646041254800242E-4]:6.749751904534E-3)[&rate=5.646041254800242E-4]:5.045702590768E-3)[&rate=5.646041254800242E-4]:1.924203690671E-2,(((88[&rate=5.646041254800242E-4]:8.323991640543E-2,89[&rate=5.646041254800242E-4]:9.693854654244E-2)[&rate=5.646041254800242E-4]:3.978727736968E-1,((93[&rate=5.646041254800242E-4]:1.194627810611E-1,((84[&rate=5.646041254800242E-4]:3.931135213094E-2,86[&rate=5.646041254800242E-4]:3.931135213094E-2)[&rate=5.646041254800242E-4]:3.574921744768E-2,(83[&rate=5.646041254800242E-4]:7.198255445956E-2,85[&rate=5.646041254800242E-4]:7.198255445956E-2)[&rate=5.646041254800242E-4]:3.078015119056E-3)[&rate=5.646041254800242E-4]:3.070358134544E-2)[&rate=5.646041254800242E-4]:5.564707946661E-2,(87[&rate=5.646041254800242E-4]:1.280506048525E-1,(92[&rate=5.646041254800242E-4]:8.913833235166E-2,(91[&rate=5.646041254800242E-4]:6.69158834462E-2,90[&rate=5.646041254800242E-4]:6.69158834462E-2)[&rate=5.646041254800242E-4]:2.222244890547E-2)[&rate=5.646041254800242E-4]:5.261090263787E-2)[&rate=5.646041254800242E-4]:3.336062553815E-2)[&rate=5.646041254800242E-4]:3.197014597115E-1)[&rate=5.646041254800242E-4]:9.991028809705E-1,(3[&rate=5.646041254800242E-4]:7.383339779877E-1,((15[&rate=5.646041254800242E-4]:3.433203128191E-1,10[&rate=5.646041254800242E-4]:3.049641484356E-1)[&rate=5.646041254800242E-4]:2.93164045693E-1,(6[&rate=5.646041254800242E-4]:5.275313641349E-1,18[&rate=5.646041254800242E-4]:5.90545062765E-1)[&rate=5.646041254800242E-4]:5.415847382943E-2)[&rate=5.646041254800242E-4]:2.086989345439E-1)[&rate=5.646041254800242E-4]:2.021555656878E-1)[&rate=5.646041254800242E-4]:2.498256229997E-1)[&rate=5.646041254800242E-4]:3.28592390868E-1,101[&rate=5.646041254800242E-4]:5.161678315156E-1)[&rate=5.646041254800242E-4]:9.845624742635E-1,(39[&rate=5.646041254800242E-4]:4.085384870912E-1,(((2[&rate=5.646041254800242E-4]:3.120677187056E-1,31[&rate=5.646041254800242E-4]:5.394649789797E-1)[&rate=5.646041254800242E-4]:2.015320994819E-1,((7[&rate=5.646041254800242E-4]:3.979286049183E-1,8[&rate=5.646041254800242E-4]:3.979286049183E-1)[&rate=5.646041254800242E-4]:1.465528170598E-1,26[&rate=5.646041254800242E-4]:6.513307370466E-1)[&rate=5.646041254800242E-4]:4.583072497656E-2)[&rate=5.646041254800242E-4]:1.860484253409E-1,(22[&rate=5.646041254800242E-4]:4.558419565597E-1,27[&rate=5.646041254800242E-4]:4.722803127241E-1)[&rate=5.646041254800242E-4]:4.164090266947E-1)[&rate=5.646041254800242E-4]:1.665616046392E0)[&rate=5.646041254800242E-4]:1.190276596941E-1)[&rate=5.646041254800242E-4]:1.107189345788E-1,147[&rate=5.646041254800242E-4]:6.956621305445E-1)[&rate=5.646041254800242E-4]:1.082374357815E-2)[&rate=5.646041254800242E-4]:7.906518850053E-2)[&rate=5.646041254800242E-4]:3.369255437036E-1)[&rate=5.646041254800242E-4]:1.271467485371E-1,((121[&rate=5.646041254800242E-4]:2.204144437825E0,((36[&rate=5.646041254800242E-4]:2.523383186752E-2,(((((129[&rate=5.646041254800242E-4]:2.499242307423E-1,((130[&rate=5.646041254800242E-4]:9.940542784679E-2,131[&rate=5.646041254800242E-4]:1.021451538741E-1)[&rate=5.646041254800242E-4]:1.043412951772E-1,132[&rate=5.646041254800242E-4]:2.064864490514E-1)[&rate=5.646041254800242E-4]:4.617750771832E-2)[&rate=5.646041254800242E-4]:2.51276948039E-1,118[&rate=5.646041254800242E-4]:6.381874801512E-1)[&rate=5.646041254800242E-4]:1.888023630781E-1,69[&rate=5.646041254800242E-4]:8.37948747339E-1)[&rate=5.646041254800242E-4]:6.366145506836E-1,(128[&rate=5.646041254800242E-4]:1.291678873007E0,((65[&rate=5.646041254800242E-4]:1.67432877629E-1,(64[&rate=5.646041254800242E-4]:2.491344055731E-1,(62[&rate=5.646041254800242E-4]:2.156328866617E-1,60[&rate=5.646041254800242E-4]:2.385206474393E-2)[&rate=5.646041254800242E-4]:7.459740932251E-2)[&rate=5.646041254800242E-4]:6.898340356256E-2)[&rate=5.646041254800242E-4]:2.128502136513E-1,(63[&rate=5.646041254800242E-4]:2.274434613099E-1,61[&rate=5.646041254800242E-4]:2.685393517209E-1)[&rate=5.646041254800242E-4]:3.035245614771E-1)[&rate=5.646041254800242E-4]:8.593409872061E-1)[&rate=5.646041254800242E-4]:3.219949350885E-2)[&rate=5.646041254800242E-4]:1.184355147479E-1,127[&rate=5.646041254800242E-4]:2.480670045647E0)[&rate=5.646041254800242E-4]:6.511173142585E-2)[&rate=5.646041254800242E-4]:6.946052141219E-2,35[&rate=5.646041254800242E-4]:4.811901081396E-2)[&rate=5.646041254800242E-4]:2.999802975089E-2)[&rate=5.646041254800242E-4]:3.215275858941E-1,(((45[&rate=5.646041254800242E-4]:5.714358994938E-1,(47[&rate=5.646041254800242E-4]:3.574457794556E-1,44[&rate=5.646041254800242E-4]:3.519812985814E-1)[&rate=5.646041254800242E-4]:2.221868413496E-1)[&rate=5.646041254800242E-4]:3.040529244822E-2,51[&rate=5.646041254800242E-4]:5.82715508882E-1)[&rate=5.646041254800242E-4]:1.051834287566E-1,(((43[&rate=5.646041254800242E-4]:5.305445573594E-1,((48[&rate=5.646041254800242E-4]:1.89007160015E-1,42[&rate=5.646041254800242E-4]:1.507557938948E-1)[&rate=5.646041254800242E-4]:1.622068127398E-1,41[&rate=5.646041254800242E-4]:3.074981257603E-1)[&rate=5.646041254800242E-4]:1.684016228561E-1)[&rate=5.646041254800242E-4]:5.838899093321E-2,46[&rate=5.646041254800242E-4]:5.889335482926E-1)[&rate=5.646041254800242E-4]:8.031556636241E-2,(49[&rate=5.646041254800242E-4]:2.343701764774E-1,50[&rate=5.646041254800242E-4]:2.343701764774E-1)[&rate=5.646041254800242E-4]:4.020920529319E-1)[&rate=5.646041254800242E-4]:4.597222735504E-2)[&rate=5.646041254800242E-4]:4.479909167566E-1)[&rate=5.646041254800242E-4]:1.219302217801E-1)[&rate=5.646041254800242E-4]:1.678073253783E-1,(((59[&rate=5.646041254800242E-4]:3.788339671619E-1,(((56[&rate=5.646041254800242E-4]:2.416379420982E-1,55[&rate=5.646041254800242E-4]:2.416379420982E-1)[&rate=5.646041254800242E-4]:5.94080084551E-2,58[&rate=5.646041254800242E-4]:3.28368354925E-1)[&rate=5.646041254800242E-4]:8.927296934128E-3,((54[&rate=5.646041254800242E-4]:1.2274068837E-1,37[&rate=5.646041254800242E-4]:1.992434206105E-1)[&rate=5.646041254800242E-4]:3.404594088795E-2,57[&rate=5.646041254800242E-4]:1.977702358153E-1)[&rate=5.646041254800242E-4]:1.231319734208E-1)[&rate=5.646041254800242E-4]:6.066399836291E-2)[&rate=5.646041254800242E-4]:1.518218049542E-1,68[&rate=5.646041254800242E-4]:4.814754442472E-1)[&rate=5.646041254800242E-4]:4.58488942087E-1,((((52[&rate=5.646041254800242E-4]:4.246102614371E-1,(((12[&rate=5.646041254800242E-4]:1.148962063997E-1,5[&rate=5.646041254800242E-4]:7.654004201622E-2)[&rate=5.646041254800242E-4]:2.576184105254E-1,29[&rate=5.646041254800242E-4]:4.793639319936E-1)[&rate=5.646041254800242E-4]:5.032217555408E-1,103[&rate=5.646041254800242E-4]:7.497089752057E-1)[&rate=5.646041254800242E-4]:1.339195020792E0)[&rate=5.646041254800242E-4]:1.412738958149E-1,(((75[&rate=5.646041254800242E-4]:5.764231962351E-1,(70[&rate=5.646041254800242E-4]:4.797240732991E-1,(76[&rate=5.646041254800242E-4]:5.172962601211E-1,74[&rate=5.646041254800242E-4]:5.172962601211E-1)[&rate=5.646041254800242E-4]:7.839775614853E-4)[&rate=5.646041254800242E-4]:5.834295855255E-2)[&rate=5.646041254800242E-4]:1.378116270969E-1,((77[&rate=5.646041254800242E-4]:4.977633594838E-1,(73[&rate=5.646041254800242E-4]:3.947519139621E-1,(((78[&rate=5.646041254800242E-4]:1.195369526056E-1,72[&rate=5.646041254800242E-4]:9.76191443863E-2)[&rate=5.646041254800242E-4]:9.301613294916E-2,79[&rate=5.646041254800242E-4]:2.125530855548E-1)[&rate=5.646041254800242E-4]:5.635497448632E-2,(82[&rate=5.646041254800242E-4]:1.232026605856E-1,71[&rate=5.646041254800242E-4]:8.758622222952E-2)[&rate=5.646041254800242E-4]:1.539245775376E-1)[&rate=5.646041254800242E-4]:8.474796351015E-2)[&rate=5.646041254800242E-4]:1.084908975765E-1)[&rate=5.646041254800242E-4]:6.038380115458E-2,(80[&rate=5.646041254800242E-4]:1.414290189929E-1,81[&rate=5.646041254800242E-4]:1.414290189929E-1)[&rate=5.646041254800242E-4]:3.728825252071E-1)[&rate=5.646041254800242E-4]:1.506082106389E-1)[&rate=5.646041254800242E-4]:5.659519470155E-1,53[&rate=5.646041254800242E-4]:5.337237117354E-1)[&rate=5.646041254800242E-4]:2.396372420519E-2)[&rate=5.646041254800242E-4]:1.021929132711E-2,((137[&rate=5.646041254800242E-4]:6.280732750389E-1,134[&rate=5.646041254800242E-4]:5.568403983267E-1)[&rate=5.646041254800242E-4]:7.451137658405E-2,133[&rate=5.646041254800242E-4]:6.614887612119E-1)[&rate=5.646041254800242E-4]:6.88497463024E-1)[&rate=5.646041254800242E-4]:3.158185484821E-1,125[&rate=5.646041254800242E-4]:6.733427620885E-1)[&rate=5.646041254800242E-4]:4.332882909123E-1)[&rate=5.646041254800242E-4]:2.971384250554E-1)[&rate=5.646041254800242E-4]:1.787643999474E-1)[&rate=5.646041254800242E-4]:7.143726773589E-3)[&rate=5.646041254800242E-4]:1.097921694695E-2,33[&rate=5.646041254800242E-4]:6.817462490799E-3)[&rate=5.646041254800242E-4]:6.922242090583E-3);
tree STATE_26960000 [&joint=-20997.892687455405,lnP=-20997.892687455405] = [&R] (34[&rate=4.935644205968954E-4]:1.288533093941E-1,((((((57[&rate=4.935644205968954E-4]:5.40676036806E-1,((59[&rate=4.935644205968954E-4]:2.271334058643E-1,37[&rate=4.935644205968954E-4]:2.653847719846E-1)[&rate=4.935644205968954E-4]:1.004747477614E-1,((54[&rate=4.935644205968954E-4]:1.850252152473E-1,58[&rate=4.935644205968954E-4]:2.424022644277E-1)[&rate=4.935644205968954E-4]:3.208350418954E-2,(56[&rate=4.935644205968954E-4]:2.380857078221E-1,55[&rate=4.935644205968954E-4]:2.380857078221E-1)[&rate=4.935644205968954E-4]:9.077656423443E-3)[&rate=4.935644205968954E-4]:7.224806806869E-2)[&rate=4.935644205968954E-4]:2.103356427431E-1)[&rate=4.935644205968954E-4]:5.560338874392E-2,68[&rate=4.935644205968954E-4]:5.443668572439E-1)[&rate=4.935644205968954E-4]:6.23941730494E-1,(((53[&rate=4.935644205968954E-4]:6.556655461763E-1,((75[&rate=4.935644205968954E-4]:6.631144251285E-1,((74[&rate=4.935644205968954E-4]:4.89184793566E-1,76[&rate=4.935644205968954E-4]:4.89184793566E-1)[&rate=4.935644205968954E-4]:1.180653817911E-1,70[&rate=4.935644205968954E-4]:5.688940109737E-1)[&rate=4.935644205968954E-4]:5.586424977136E-2)[&rate=4.935644205968954E-4]:2.467194315687E-1,(((80[&rate=4.935644205968954E-4]:2.018930820909E-1,81[&rate=4.935644205968954E-4]:2.018930820909E-1)[&rate=4.935644205968954E-4]:3.322046196911E-1,77[&rate=4.935644205968954E-4]:5.779333182204E-1)[&rate=4.935644205968954E-4]:1.8088152049E-2,((82[&rate=4.935644205968954E-4]:3.307217512042E-1,((78[&rate=4.935644205968954E-4]:4.517888472511E-2,72[&rate=4.935644205968954E-4]:2.32610765058E-2)[&rate=4.935644205968954E-4]:2.376119873517E-1,(79[&rate=4.935644205968954E-4]:2.777027791355E-1,71[&rate=4.935644205968954E-4]:2.503055188615E-1)[&rate=4.935644205968954E-4]:5.088092941302E-3)[&rate=4.935644205968954E-4]:3.97117010453E-2)[&rate=4.935644205968954E-4]:2.209131676419E-1,73[&rate=4.935644205968954E-4]:5.845116311748E-1)[&rate=4.935644205968954E-4]:1.698929114928E-2)[&rate=4.935644205968954E-4]:3.083329343731E-1)[&rate=4.935644205968954E-4]:4.922947480912E-1)[&rate=4.935644205968954E-4]:3.279465180226E-2,(((((12[&rate=4.935644205968954E-4]:2.467646357353E-1,5[&rate=4.935644205968954E-4]:2.084084713518E-1)[&rate=4.935644205968954E-4]:3.869231789002E-2,29[&rate=4.935644205968954E-4]:3.923062686938E-1)[&rate=4.935644205968954E-4]:8.196901894264E-1,103[&rate=4.935644205968954E-4]:9.791197457915E-1)[&rate=4.935644205968954E-4]:1.190867422351E0,52[&rate=4.935644205968954E-4]:5.056934335819E-1)[&rate=4.935644205968954E-4]:4.565300240567E-2,((137[&rate=4.935644205968954E-4]:7.341279421444E-1,134[&rate=4.935644205968954E-4]:6.628950654322E-1)[&rate=4.935644205968954E-4]:1.68171018112E-2,133[&rate=4.935644205968954E-4]:7.098491535446E-1)[&rate=4.935644205968954E-4]:6.153800580998E-1)[&rate=4.935644205968954E-4]:1.453104833023E-1)[&rate=4.935644205968954E-4]:5.255174570468E-1,125[&rate=4.935644205968954E-4]:1.003595141364E0)[&rate=4.935644205968954E-4]:3.313801130405E-1)[&rate=4.935644205968954E-4]:3.250272519456E-1,32[&rate=4.935644205968954E-4]:6.068369506199E-2)[&rate=4.935644205968954E-4]:3.676950002646E-3,(((38[&rate=4.935644205968954E-4]:1.026723712576E0,(((95[&rate=4.935644205968954E-4]:5.964551363699E-1,(100[&rate=4.935644205968954E-4]:2.675201516867E-1,94[&rate=4.935644205968954E-4]:2.675201516867E-1)[&rate=4.935644205968954E-4]:2.442355311312E-1)[&rate=4.935644205968954E-4]:2.416872669068E-1,(((96[&rate=4.935644205968954E-4]:5.625659884453E-1,(99[&rate=4.935644205968954E-4]:5.875777065386E-1,40[&rate=4.935644205968954E-4]:4.373044824951E-1)[&rate=4.935644205968954E-4]:1.050740758959E-2)[&rate=4.935644205968954E-4]:9.751243127197E-2,97[&rate=4.935644205968954E-4]:4.742860699904E-1)[&rate=4.935644205968954E-4]:1.233593194735E-1,98[&rate=4.935644205968954E-4]:7.970989413764E-1)[&rate=4.935644205968954E-4]:3.011450015153E-2)[&rate=4.935644205968954E-4]:2.673445772661E-2,(((((((((25[&rate=4.935644205968954E-4]:7.320677108771E-1,(20[&rate=4.935644205968954E-4]:6.611614073061E-1,23[&rate=4.935644205968954E-4]:6.693805853881E-1)[&rate=4.935644205968954E-4]:5.172822137925E-2)[&rate=4.935644205968954E-4]:6.026204548472E-2,(140[&rate=4.935644205968954E-4]:5.635444085617E-1,11[&rate=4.935644205968954E-4]:5.827224907534E-1)[&rate=4.935644205968954E-4]:1.137168546495E-1)[&rate=4.935644205968954E-4]:5.650984440641E-1,((24[&rate=4.935644205968954E-4]:9.945038025522E-1,((28[&rate=4.935644205968954E-4]:8.801137029548E-1,21[&rate=4.935644205968954E-4]:8.554561687084E-1)[&rate=4.935644205968954E-4]:9.123100120421E-2,1[&rate=4.935644205968954E-4]:1.850433342961E-1)[&rate=4.935644205968954E-4]:2.863855044789E-2)[&rate=4.935644205968954E-4]:3.483597092059E-1,102[&rate=4.935644205968954E-4]:1.812196761417E-1)[&rate=4.935644205968954E-4]:1.456468866776E-2)[&rate=4.935644205968954E-4]:8.41542186688E-2,((142[&rate=4.935644205968954E-4]:5.465986028314E-1,((144[&rate=4.935644205968954E-4]:1.780734224712E-1,141[&rate=4.935644205968954E-4]:1.808131484986E-1)[&rate=4.935644205968954E-4]:6.464917356994E-3,145[&rate=4.935644205968954E-4]:1.900177918832E-1)[&rate=4.935644205968954E-4]:3.565808109482E-1)[&rate=4.935644205968954E-4]:9.767423270429E-1,(((113[&rate=4.935644205968954E-4]:6.707938721963E-1,(105[&rate=4.935644205968954E-4]:6.126403154214E-1,110[&rate=4.935644205968954E-4]:6.345581236405E-1)[&rate=4.935644205968954E-4]:3.075629650112E-2)[&rate=4.935644205968954E-4]:2.482796454562E-1,(9[&rate=4.935644205968954E-4]:6.441907564867E-1,((4[&rate=4.935644205968954E-4]:1.534914799774E-1,30[&rate=4.935644205968954E-4]:3.260942197034E-1)[&rate=4.935644205968954E-4]:4.252282474187E-1,((117[&rate=4.935644205968954E-4]:5.032468702767E-1,112[&rate=4.935644205968954E-4]:5.005071442491E-1)[&rate=4.935644205968954E-4]:8.274827292013E-2,(14[&rate=4.935644205968954E-4]:4.455562907887E-1,17[&rate=4.935644205968954E-4]:4.839124551724E-1)[&rate=4.935644205968954E-4]:1.376991263805E-1)[&rate=4.935644205968954E-4]:5.299855680213E-2)[&rate=4.935644205968954E-4]:1.615596059745E-2)[&rate=4.935644205968954E-4]:2.666635830838E-1)[&rate=4.935644205968954E-4]:2.972584176013E-1,((((13[&rate=4.935644205968954E-4]:4.765351458582E-1,19[&rate=4.935644205968954E-4]:5.148913102418E-1)[&rate=4.935644205968954E-4]:1.192158994076E-1,115[&rate=4.935644205968954E-4]:5.135592644439E-1)[&rate=4.935644205968954E-4]:2.544023561836E-1,((109[&rate=4.935644205968954E-4]:3.004910845724E-1,114[&rate=4.935644205968954E-4]:2.210390297778E-1)[&rate=4.935644205968954E-4]:1.756769437185E-1,(108[&rate=4.935644205968954E-4]:2.267461304148E-1,107[&rate=4.935644205968954E-4]:2.294858564422E-1)[&rate=4.935644205968954E-4]:2.275040896569E-1)[&rate=4.935644205968954E-4]:3.712456471311E-1)[&rate=4.935644205968954E-4]:1.847818201983E-1,((116[&rate=4.935644205968954E-4]:5.564571911016E-1,(106[&rate=4.935644205968954E-4]:3.865335031435E-1,(111[&rate=4.935644205968954E-4]:3.896205858999E-1,(104[&rate=4.935644205968954E-4]:2.012017682879E-1,139[&rate=4.935644205968954E-4]:3.929825902057E-1)[&rate=4.935644205968954E-4]:1.719804614476E-1)[&rate=4.935644205968954E-4]:1.335127340803E-2)[&rate=4.935644205968954E-4]:2.301976605609E-1)[&rate=4.935644205968954E-4]:1.958328115257E-1,(148[&rate=4.935644205968954E-4]:4.703647358843E-1,143[&rate=4.935644205968954E-4]:4.676250098569E-1)[&rate=4.935644205968954E-4]:3.202814311266E-1)[&rate=4.935644205968954E-4]:2.004534381986E-1)[&rate=4.935644205968954E-4]:1.813967136062E-1)[&rate=4.935644205968954E-4]:1.344062548942E-1)[&rate=4.935644205968954E-4]:3.172996069797E-3)[&rate=4.935644205968954E-4]:3.187723318031E-1,(((6[&rate=4.935644205968954E-4]:6.152060158215E-1,(15[&rate=4.935644205968954E-4]:4.713920638074E-1,10[&rate=4.935644205968954E-4]:4.33035899424E-1)[&rate=4.935644205968954E-4]:1.986084725619E-1)[&rate=4.935644205968954E-4]:3.564074769069E-3,18[&rate=4.935644205968954E-4]:6.817837892207E-1)[&rate=4.935644205968954E-4]:5.340268866251E-1,(3[&rate=4.935644205968954E-4]:5.64580552753E-1,((88[&rate=4.935644205968954E-4]:7.625739445168E-2,89[&rate=4.935644205968954E-4]:8.995602458869E-2)[&rate=4.935644205968954E-4]:6.120555442661E-1,(((92[&rate=4.935644205968954E-4]:1.624982137768E-1,(91[&rate=4.935644205968954E-4]:6.169192076587E-2,90[&rate=4.935644205968954E-4]:6.169192076587E-2)[&rate=4.935644205968954E-4]:1.008062930109E-1)[&rate=4.935644205968954E-4]:2.713641331947E-2,87[&rate=4.935644205968954E-4]:1.759359969592E-1)[&rate=4.935644205968954E-4]:4.49039058704E-2,(83[&rate=4.935644205968954E-4]:1.691883382499E-1,(85[&rate=4.935644205968954E-4]:1.025261388555E-1,(93[&rate=4.935644205968954E-4]:1.104920120405E-1,(84[&rate=4.935644205968954E-4]:8.468107795741E-2,86[&rate=4.935644205968954E-4]:8.468107795741E-2)[&rate=4.935644205968954E-4]:1.211230394603E-2)[&rate=4.935644205968954E-4]:5.732756952024E-3)[&rate=4.935644205968954E-4]:6.666219939444E-2)[&rate=4.935644205968954E-4]:5.165156457974E-2)[&rate=4.935644205968954E-4]:4.674730358881E-1)[&rate=4.935644205968954E-4]:4.159936414324E-1)[&rate=4.935644205968954E-4]:5.361616299422E-1)[&rate=4.935644205968954E-4]:4.952290065588E-1)[&rate=4.935644205968954E-4]:8.569348965492E-2,101[&rate=4.935644205968954E-4]:6.789249528813E-1)[&rate=4.935644205968954E-4]:5.844090462171E-1,147[&rate=4.935644205968954E-4]:3.47546889285E-1)[&rate=4.935644205968954E-4]:5.679991143981E-2,146[&rate=4.935644205968954E-4]:4.671883307794E-1)[&rate=4.935644205968954E-4]:1.440397969686E-1,(16[&rate=4.935644205968954E-4]:2.550977142441E0,(39[&rate=4.935644205968954E-4]:3.540569230066E-1,(2[&rate=4.935644205968954E-4]:8.410769485174E-1,(((22[&rate=4.935644205968954E-4]:4.957236740371E-1,27[&rate=4.935644205968954E-4]:5.121620302015E-1)[&rate=4.935644205968954E-4]:2.386827649918E-1,31[&rate=4.935644205968954E-4]:7.89200959577E-1)[&rate=4.935644205968954E-4]:1.787123533813E-1,((7[&rate=4.935644205968954E-4]:3.59008612806E-1,8[&rate=4.935644205968954E-4]:3.59008612806E-1)[&rate=4.935644205968954E-4]:3.062728945604E-1,26[&rate=4.935644205968954E-4]:7.721308224349E-1)[&rate=4.935644205968954E-4]:1.519468740849E-1)[&rate=4.935644205968954E-4]:1.005608958332E-1)[&rate=4.935644205968954E-4]:1.469705777319E0)[&rate=4.935644205968954E-4]:1.114272933174E-1)[&rate=4.935644205968954E-4]:2.552533218908E-2)[&rate=4.935644205968954E-4]:2.345230501952E-1)[&rate=4.935644205968954E-4]:3.694971247964E-1)[&rate=4.935644205968954E-4]:2.122487823181E-1,((45[&rate=4.935644205968954E-4]:7.808932060619E-1,((51[&rate=4.935644205968954E-4]:2.441222995744E-1,44[&rate=4.935644205968954E-4]:2.659802230717E-1)[&rate=4.935644205968954E-4]:4.40506209757E-1,(((43[&rate=4.935644205968954E-4]:4.665438219595E-1,46[&rate=4.935644205968954E-4]:4.665438219595E-1)[&rate=4.935644205968954E-4]:7.177914127503E-2,(48[&rate=4.935644205968954E-4]:3.00651021255E-1,(41[&rate=4.935644205968954E-4]:2.534127610352E-1,42[&rate=4.935644205968954E-4]:2.588772419095E-1)[&rate=4.935644205968954E-4]:3.522413225322E-3)[&rate=4.935644205968954E-4]:2.26742980231E-1)[&rate=4.935644205968954E-4]:1.636582595811E-1,((49[&rate=4.935644205968954E-4]:3.201315121497E-1,50[&rate=4.935644205968954E-4]:3.201315121497E-1)[&rate=4.935644205968954E-4]:2.803939068296E-1,47[&rate=4.935644205968954E-4]:6.33312304225E-1)[&rate=4.935644205968954E-4]:6.86689185906E-2)[&rate=4.935644205968954E-4]:9.969690887263E-3)[&rate=4.935644205968954E-4]:7.713901367035E-2)[&rate=4.935644205968954E-4]:3.104546427069E-1,(127[&rate=4.935644205968954E-4]:2.852531072042E0,((((((((60[&rate=4.935644205968954E-4]:4.491871200591E-2,64[&rate=4.935644205968954E-4]:1.956036435126E-1)[&rate=4.935644205968954E-4]:1.516125791902E-2,65[&rate=4.935644205968954E-4]:6.007996992493E-2)[&rate=4.935644205968954E-4]:1.259309598711E-1,62[&rate=4.935644205968954E-4]:3.777917517137E-1)[&rate=4.935644205968954E-4]:2.497963255466E-1,(63[&rate=4.935644205968954E-4]:1.987304586157E-1,61[&rate=4.935644205968954E-4]:2.398263490268E-1)[&rate=4.935644205968954E-4]:3.877617282336E-1)[&rate=4.935644205968954E-4]:7.034134952835E-1,128[&rate=4.935644205968954E-4]:1.191275545147E0)[&rate=4.935644205968954E-4]:2.08343155694E-2,((((130[&rate=4.935644205968954E-4]:1.533918326256E-1,131[&rate=4.935644205968954E-4]:1.56131558653E-1)[&rate=4.935644205968954E-4]:3.513025091866E-2,(132[&rate=4.935644205968954E-4]:4.565389668669E-2,129[&rate=4.935644205968954E-4]:4.291417065933E-2)[&rate=4.935644205968954E-4]:1.45607912885E-1)[&rate=4.935644205968954E-4]:2.131261465215E-1,69[&rate=4.935644205968954E-4]:5.495934355453E-1)[&rate=4.935644205968954E-4]:1.181636148039E-1,118[&rate=4.935644205968954E-4]:6.567981462396E-1)[&rate=4.935644205968954E-4]:6.950377418736E-1)[&rate=4.935644205968954E-4]:4.680555461176E-2,121[&rate=4.935644205968954E-4]:1.8561756893E0)[&rate=4.935644205968954E-4]:4.016507966766E-1,(36[&rate=4.935644205968954E-4]:5.069734127815E-2,35[&rate=4.935644205968954E-4]:4.121998812395E-3)[&rate=4.935644205968954E-4]:1.276770899042E-1)[&rate=4.935644205968954E-4]:1.536086956546E-1)[&rate=4.935644205968954E-4]:5.056915340122E-2)[&rate=4.935644205968954E-4]:3.006301106058E-1)[&rate=4.935644205968954E-4]:9.937823982643E-2,(((67[&rate=4.935644205968954E-4]:1.6904091543E-1,(122[&rate=4.935644205968954E-4]:2.687694907334E-1,(123[&rate=4.935644205968954E-4]:2.589874693123E-1,124[&rate=4.935644205968954E-4]:2.562552288752E-1)[&rate=4.935644205968954E-4]:9.78202142104E-3)[&rate=4.935644205968954E-4]:4.015439750373E-1)[&rate=4.935644205968954E-4]:1.582406036373E-1,(((119[&rate=4.935644205968954E-4]:9.666981136578E-1,120[&rate=4.935644205968954E-4]:8.708077026989E-1)[&rate=4.935644205968954E-4]:3.664939897254E-2,((138[&rate=4.935644205968954E-4]:2.900732698868E-1,136[&rate=4.935644205968954E-4]:1.585664205716E-1)[&rate=4.935644205968954E-4]:3.861436950035E-1,135[&rate=4.935644205968954E-4]:4.762169648902E-1)[&rate=4.935644205968954E-4]:1.791853422607E-1)[&rate=4.935644205968954E-4]:7.195082519385E-1,126[&rate=4.935644205968954E-4]:9.371532419251E-1)[&rate=4.935644205968954E-4]:6.373024668272E-1)[&rate=4.935644205968954E-4]:2.13219265613E-2,66[&rate=4.935644205968954E-4]:3.486034456286E-1)[&rate=4.935644205968954E-4]:3.873818425761E-1)[&rate=4.935644205968954E-4]:2.133068637092E-1)[&rate=4.935644205968954E-4]:5.484798689744E-3,33[&rate=4.935644205968954E-4]:7.53248958091E-2)[&rate=4.935644205968954E-4]:3.709005742062E-2);
tree STATE_26970000 [&joint=-20959.250060831986,lnP=-20959.250060831986] = [&R] (32[&rate=5.516224508135089E-4]:6.526756600983E-2,((33[&rate=5.516224508135089E-4]:6.665985193507E-2,((38[&rate=5.516224508135089E-4]:9.057529146659E-1,((147[&rate=5.516224508135089E-4]:9.153684125569E-1,((((2[&rate=5.516224508135089E-4]:9.205830074934E-1,(((22[&rate=5.516224508135089E-4]:1.976231850342E-1,27[&rate=5.516224508135089E-4]:2.140615411985E-1)[&rate=5.516224508135089E-4]:5.100824474608E-1,31[&rate=5.516224508135089E-4]:7.62500153043E-1)[&rate=5.516224508135089E-4]:2.93600224984E-1,((7[&rate=5.516224508135089E-4]:2.38331005287E-1,8[&rate=5.516224508135089E-4]:2.38331005287E-1)[&rate=5.516224508135089E-4]:3.705395972938E-1,26[&rate=5.516224508135089E-4]:7.157199176494E-1)[&rate=5.516224508135089E-4]:2.965448439393E-1)[&rate=5.516224508135089E-4]:9.187988974042E-2)[&rate=5.516224508135089E-4]:1.522210732363E0,39[&rate=5.516224508135089E-4]:4.860679370266E-1)[&rate=5.516224508135089E-4]:2.669166227833E-2,(16[&rate=5.516224508135089E-4]:2.527164339156E0,146[&rate=5.516224508135089E-4]:5.618899922733E-1)[&rate=5.516224508135089E-4]:7.108818626653E-2)[&rate=5.516224508135089E-4]:2.897315930379E-1,(((96[&rate=5.516224508135089E-4]:5.722583240317E-1,99[&rate=5.516224508135089E-4]:6.077774497146E-1)[&rate=5.516224508135089E-4]:5.714760869009E-2,40[&rate=5.516224508135089E-4]:5.146518343611E-1)[&rate=5.516224508135089E-4]:4.12132506053E-2,(((95[&rate=5.516224508135089E-4]:5.504229567118E-1,(100[&rate=5.516224508135089E-4]:3.609094932149E-1,94[&rate=5.516224508135089E-4]:3.609094932149E-1)[&rate=5.516224508135089E-4]:1.048140099448E-1)[&rate=5.516224508135089E-4]:6.995664436824E-2,97[&rate=5.516224508135089E-4]:4.099970874188E-1)[&rate=5.516224508135089E-4]:2.484700833043E-2,98[&rate=5.516224508135089E-4]:6.342976476617E-1)[&rate=5.516224508135089E-4]:4.998273785102E-2)[&rate=5.516224508135089E-4]:2.466261073763E-1)[&rate=5.516224508135089E-4]:5.550017103375E-2)[&rate=5.516224508135089E-4]:8.938906809034E-2,(((((102[&rate=5.516224508135089E-4]:1.072250070022E-1,(24[&rate=5.516224508135089E-4]:9.763874440834E-1,((28[&rate=5.516224508135089E-4]:8.63560828137E-1,1[&rate=5.516224508135089E-4]:7.725945827403E-2)[&rate=5.516224508135089E-4]:4.105230799909E-2,21[&rate=5.516224508135089E-4]:8.799556018896E-1)[&rate=5.516224508135089E-4]:7.725376000208E-2)[&rate=5.516224508135089E-4]:2.924813985351E-1)[&rate=5.516224508135089E-4]:1.273472996686E-1,((23[&rate=5.516224508135089E-4]:4.711669425191E-1,(25[&rate=5.516224508135089E-4]:3.808766350374E-1,20[&rate=5.516224508135089E-4]:3.616985528457E-1)[&rate=5.516224508135089E-4]:1.012492115914E-1)[&rate=5.516224508135089E-4]:5.892808958921E-1,(11[&rate=5.516224508135089E-4]:4.227071705892E-1,140[&rate=5.516224508135089E-4]:4.035290883974E-1)[&rate=5.516224508135089E-4]:5.528091609729E-1)[&rate=5.516224508135089E-4]:3.248093997663E-1)[&rate=5.516224508135089E-4]:1.002601325131E-1,((142[&rate=5.516224508135089E-4]:3.068816857836E-1,((145[&rate=5.516224508135089E-4]:6.245841031198E-2,141[&rate=5.516224508135089E-4]:5.97186842844E-2)[&rate=5.516224508135089E-4]:6.234015132105E-3,144[&rate=5.516224508135089E-4]:6.321297338914E-2)[&rate=5.516224508135089E-4]:2.381892603395E-1)[&rate=5.516224508135089E-4]:1.191490530257E0,(((110[&rate=5.516224508135089E-4]:6.983257418323E-1,105[&rate=5.516224508135089E-4]:6.764079336133E-1)[&rate=5.516224508135089E-4]:3.766983877665E-2,(((117[&rate=5.516224508135089E-4]:3.845656913648E-1,112[&rate=5.516224508135089E-4]:3.818259653372E-1)[&rate=5.516224508135089E-4]:2.790450148568E-1,((14[&rate=5.516224508135089E-4]:3.06348211701E-1,17[&rate=5.516224508135089E-4]:3.447043760847E-1)[&rate=5.516224508135089E-4]:3.219937214679E-1,113[&rate=5.516224508135089E-4]:6.283419331689E-1)[&rate=5.516224508135089E-4]:3.252904702505E-2)[&rate=5.516224508135089E-4]:4.990121793885E-3,(9[&rate=5.516224508135089E-4]:6.51097683784E-1,(4[&rate=5.516224508135089E-4]:2.608997003782E-1,30[&rate=5.516224508135089E-4]:4.335024401042E-1)[&rate=5.516224508135089E-4]:3.408829149128E-1)[&rate=5.516224508135089E-4]:6.544240121748E-3)[&rate=5.516224508135089E-4]:7.561393067586E-2)[&rate=5.516224508135089E-4]:2.833765514338E-1,(((108[&rate=5.516224508135089E-4]:4.774107464436E-1,((109[&rate=5.516224508135089E-4]:3.406934811782E-1,114[&rate=5.516224508135089E-4]:2.612414263837E-1)[&rate=5.516224508135089E-4]:7.817108391235E-2,107[&rate=5.516224508135089E-4]:3.996864828988E-1)[&rate=5.516224508135089E-4]:8.046398957218E-2)[&rate=5.516224508135089E-4]:1.542925451284E-1,(115[&rate=5.516224508135089E-4]:5.667262688726E-1,(13[&rate=5.516224508135089E-4]:5.391498132268E-1,19[&rate=5.516224508135089E-4]:5.775059776105E-1)[&rate=5.516224508135089E-4]:1.097682364676E-1)[&rate=5.516224508135089E-4]:7.442776124081E-3)[&rate=5.516224508135089E-4]:1.680403467004E-1,(((139[&rate=5.516224508135089E-4]:4.364010631238E-1,((104[&rate=5.516224508135089E-4]:1.577276198824E-1,111[&rate=5.516224508135089E-4]:1.741659760467E-1)[&rate=5.516224508135089E-4]:2.083893986651E-2,106[&rate=5.516224508135089E-4]:1.785665597489E-1)[&rate=5.516224508135089E-4]:6.605368145718E-2)[&rate=5.516224508135089E-4]:3.883689612647E-1,116[&rate=5.516224508135089E-4]:5.72715229868E-1)[&rate=5.516224508135089E-4]:1.700090185054E-2,(148[&rate=5.516224508135089E-4]:1.616757738568E-1,143[&rate=5.516224508135089E-4]:1.589360478294E-1)[&rate=5.516224508135089E-4]:4.663965222455E-1)[&rate=5.516224508135089E-4]:1.524932599785E-1)[&rate=5.516224508135089E-4]:2.004504115786E-1)[&rate=5.516224508135089E-4]:3.009178922168E-1)[&rate=5.516224508135089E-4]:8.303556560913E-2)[&rate=5.516224508135089E-4]:2.575751271314E-1,(((15[&rate=5.516224508135089E-4]:7.543359441644E-1,10[&rate=5.516224508135089E-4]:7.159797797809E-1)[&rate=5.516224508135089E-4]:2.464650318596E-1,(6[&rate=5.516224508135089E-4]:6.031995785818E-1,(3[&rate=5.516224508135089E-4]:2.512519228672E-1,18[&rate=5.516224508135089E-4]:3.663204160178E-1)[&rate=5.516224508135089E-4]:2.998928611941E-1)[&rate=5.516224508135089E-4]:3.428068768944E-1)[&rate=5.516224508135089E-4]:3.51419627828E-2,((87[&rate=5.516224508135089E-4]:2.421066465746E-1,(88[&rate=5.516224508135089E-4]:9.312516799838E-2,89[&rate=5.516224508135089E-4]:1.068237981354E-1)[&rate=5.516224508135089E-4]:1.489814785762E-1)[&rate=5.516224508135089E-4]:6.378898749506E-2,(((84[&rate=5.516224508135089E-4]:8.199439016306E-2,(93[&rate=5.516224508135089E-4]:6.82859170525E-2,86[&rate=5.516224508135089E-4]:5.458728691549E-2)[&rate=5.516224508135089E-4]:2.740710324758E-2)[&rate=5.516224508135089E-4]:1.238758058902E-2,(83[&rate=5.516224508135089E-4]:8.499975541809E-2,85[&rate=5.516224508135089E-4]:8.499975541809E-2)[&rate=5.516224508135089E-4]:9.382215333996E-3)[&rate=5.516224508135089E-4]:1.694484719899E-1,(92[&rate=5.516224508135089E-4]:3.297228851579E-2,(91[&rate=5.516224508135089E-4]:1.674440056413E-2,90[&rate=5.516224508135089E-4]:1.674440056413E-2)[&rate=5.516224508135089E-4]:1.622788795166E-2)[&rate=5.516224508135089E-4]:2.445567843632E-1)[&rate=5.516224508135089E-4]:4.20651913277E-2)[&rate=5.516224508135089E-4]:1.162924017066E0)[&rate=5.516224508135089E-4]:6.605742165495E-1)[&rate=5.516224508135089E-4]:8.358699502226E-1,101[&rate=5.516224508135089E-4]:1.422798064483E0)[&rate=5.516224508135089E-4]:4.977465259777E-1)[&rate=5.516224508135089E-4]:2.66784941281E-2)[&rate=5.516224508135089E-4]:3.577725039959E-1,((127[&rate=5.516224508135089E-4]:2.835916438541E0,(35[&rate=5.516224508135089E-4]:1.620072556696E-1,((((((64[&rate=5.516224508135089E-4]:2.298107198884E-1,60[&rate=5.516224508135089E-4]:7.91257883817E-2)[&rate=5.516224508135089E-4]:7.755007750394E-2,(62[&rate=5.516224508135089E-4]:3.466175790562E-1,65[&rate=5.516224508135089E-4]:1.548367571384E-1)[&rate=5.516224508135089E-4]:1.839108747222E-3)[&rate=5.516224508135089E-4]:2.968038244662E-1,(63[&rate=5.516224508135089E-4]:2.497028494155E-1,61[&rate=5.516224508135089E-4]:2.907987398266E-1)[&rate=5.516224508135089E-4]:3.544617724431E-1)[&rate=5.516224508135089E-4]:6.981792814226E-1,((118[&rate=5.516224508135089E-4]:6.608989776311E-1,69[&rate=5.516224508135089E-4]:6.718578817407E-1)[&rate=5.516224508135089E-4]:2.24572316257E-3,(131[&rate=5.516224508135089E-4]:1.998404885905E-1,((130[&rate=5.516224508135089E-4]:1.267401487577E-1,129[&rate=5.516224508135089E-4]:1.267401487577E-1)[&rate=5.516224508135089E-4]:7.54676929969E-3,132[&rate=5.516224508135089E-4]:1.370266440847E-1)[&rate=5.516224508135089E-4]:6.281384450575E-2)[&rate=5.516224508135089E-4]:3.290576368606E-1)[&rate=5.516224508135089E-4]:6.802950928986E-1)[&rate=5.516224508135089E-4]:1.330094461109E-1,(121[&rate=5.516224508135089E-4]:1.924724100752E0,128[&rate=5.516224508135089E-4]:1.327463826779E0)[&rate=5.516224508135089E-4]:9.259385626692E-3)[&rate=5.516224508135089E-4]:8.115889939486E-2,(((((((41[&rate=5.516224508135089E-4]:3.92029332451E-1,48[&rate=5.516224508135089E-4]:4.357451794455E-1)[&rate=5.516224508135089E-4]:4.402115483779E-2,42[&rate=5.516224508135089E-4]:4.415149681631E-1)[&rate=5.516224508135089E-4]:4.372077919437E-2,(43[&rate=5.516224508135089E-4]:5.261338166283E-1,46[&rate=5.516224508135089E-4]:5.261338166283E-1)[&rate=5.516224508135089E-4]:8.28225859782E-3)[&rate=5.516224508135089E-4]:2.50799009347E-2,51[&rate=5.516224508135089E-4]:5.321735717894E-1)[&rate=5.516224508135089E-4]:1.260167828588E-2,((49[&rate=5.516224508135089E-4]:4.07966287826E-1,50[&rate=5.516224508135089E-4]:4.07966287826E-1)[&rate=5.516224508135089E-4]:8.429431652521E-2,47[&rate=5.516224508135089E-4]:5.250474895969E-1)[&rate=5.516224508135089E-4]:4.70501648498E-2)[&rate=5.516224508135089E-4]:1.429923129633E-2,45[&rate=5.516224508135089E-4]:5.782001644317E-1)[&rate=5.516224508135089E-4]:1.410154260581E-2,44[&rate=5.516224508135089E-4]:5.950339474746E-1)[&rate=5.516224508135089E-4]:5.218419247187E-2)[&rate=5.516224508135089E-4]:2.728922671566E-1)[&rate=5.516224508135089E-4]:1.067858952001E-1)[&rate=5.516224508135089E-4]:1.214302311492E-2,36[&rate=5.516224508135089E-4]:3.275115164504E-1)[&rate=5.516224508135089E-4]:3.802237981618E-1)[&rate=5.516224508135089E-4]:2.849519345832E-1)[&rate=5.516224508135089E-4]:1.408516866965E-3,(34[&rate=5.516224508135089E-4]:2.43832344653E-3,(((((56[&rate=5.516224508135089E-4]:3.935406280068E-1,55[&rate=5.516224508135089E-4]:3.935406280068E-1)[&rate=5.516224508135089E-4]:2.29077556676E-2,(37[&rate=5.516224508135089E-4]:4.18054621591E-1,(((58[&rate=5.516224508135089E-4]:2.987467742411E-1,59[&rate=5.516224508135089E-4]:2.79621091181E-1)[&rate=5.516224508135089E-4]:3.535164710164E-2,57[&rate=5.516224508135089E-4]:3.177049787197E-1)[&rate=5.516224508135089E-4]:4.142046086353E-2,54[&rate=5.516224508135089E-4]:3.181418330259E-1)[&rate=5.516224508135089E-4]:2.341005632467E-2)[&rate=5.516224508135089E-4]:4.48418495152E-2)[&rate=5.516224508135089E-4]:4.852107642023E-1,68[&rate=5.516224508135089E-4]:8.606755413194E-1)[&rate=5.516224508135089E-4]:2.100852608932E-1,(((53[&rate=5.516224508135089E-4]:6.783127866627E-1,((((12[&rate=5.516224508135089E-4]:2.293027867492E-1,5[&rate=5.516224508135089E-4]:1.909466223658E-1)[&rate=5.516224508135089E-4]:1.295829021237E-1,29[&rate=5.516224508135089E-4]:4.657350039415E-1)[&rate=5.516224508135089E-4]:3.412215487459E-1,103[&rate=5.516224508135089E-4]:5.740798403586E-1)[&rate=5.516224508135089E-4]:1.733852315355E0,52[&rate=5.516224508135089E-4]:6.436384211528E-1)[&rate=5.516224508135089E-4]:4.287108682124E-2)[&rate=5.516224508135089E-4]:2.132393947267E-2,(((134[&rate=5.516224508135089E-4]:7.576895854839E-2,137[&rate=5.516224508135089E-4]:1.470018352606E-1)[&rate=5.516224508135089E-4]:5.744581130494E-1,133[&rate=5.516224508135089E-4]:6.803640578989E-1)[&rate=5.516224508135089E-4]:7.928248391024E-1,((75[&rate=5.516224508135089E-4]:4.153844370087E-1,(70[&rate=5.516224508135089E-4]:3.29596919137E-1,(76[&rate=5.516224508135089E-4]:3.500084580442E-1,74[&rate=5.516224508135089E-4]:3.500084580442E-1)[&rate=5.516224508135089E-4]:1.794462547631E-2)[&rate=5.516224508135089E-4]:4.743135348825E-2)[&rate=5.516224508135089E-4]:3.096785825647E-1,((((79[&rate=5.516224508135089E-4]:2.361478348452E-1,71[&rate=5.516224508135089E-4]:2.087505745712E-1)[&rate=5.516224508135089E-4]:1.068157553486E-1,((78[&rate=5.516224508135089E-4]:2.826592723402E-2,72[&rate=5.516224508135089E-4]:6.348119014702E-3)[&rate=5.516224508135089E-4]:2.136900546136E-1,82[&rate=5.516224508135089E-4]:2.501751599297E-1)[&rate=5.516224508135089E-4]:1.010076083462E-1)[&rate=5.516224508135089E-4]:9.529722488916E-2,77[&rate=5.516224508135089E-4]:4.738772534391E-1)[&rate=5.516224508135089E-4]:2.126366531222E-2,((80[&rate=5.516224508135089E-4]:2.15020676719E-1,81[&rate=5.516224508135089E-4]:2.15020676719E-1)[&rate=5.516224508135089E-4]:9.713245546581E-2,73[&rate=5.516224508135089E-4]:3.614682006779E-1)[&rate=5.516224508135089E-4]:1.391521701281E-1)[&rate=5.516224508135089E-4]:2.244426487674E-1)[&rate=5.516224508135089E-4]:7.125094390718E-1)[&rate=5.516224508135089E-4]:8.527326102221E-3)[&rate=5.516224508135089E-4]:4.928152727177E-1,125[&rate=5.516224508135089E-4]:9.820694851919E-1)[&rate=5.516224508135089E-4]:2.553579836874E-1)[&rate=5.516224508135089E-4]:2.751086168588E-1,((((((138[&rate=5.516224508135089E-4]:2.030963244012E-1,136[&rate=5.516224508135089E-4]:7.158947508603E-2)[&rate=5.516224508135089E-4]:5.382047541896E-1,135[&rate=5.516224508135089E-4]:5.413010785908E-1)[&rate=5.516224508135089E-4]:2.871776860375E-1,(119[&rate=5.516224508135089E-4]:1.156907907385E0,120[&rate=5.516224508135089E-4]:1.061017496426E0)[&rate=5.516224508135089E-4]:1.951606272282E-2)[&rate=5.516224508135089E-4]:5.882415157447E-1,126[&rate=5.516224508135089E-4]:9.789629632086E-1)[&rate=5.516224508135089E-4]:3.891388357517E-1,66[&rate=5.516224508135089E-4]:1.209276092753E-1)[&rate=5.516224508135089E-4]:7.28340105699E-2,(67[&rate=5.516224508135089E-4]:1.367932036225E-1,(123[&rate=5.516224508135089E-4]:2.933888881105E-1,(122[&rate=5.516224508135089E-4]:2.885962711934E-1,124[&rate=5.516224508135089E-4]:2.858640307563E-1)[&rate=5.516224508135089E-4]:4.792616917156E-3)[&rate=5.516224508135089E-4]:3.446768658526E-1)[&rate=5.516224508135089E-4]:5.696841622267E-2)[&rate=5.516224508135089E-4]:6.04387161454E-1)[&rate=5.516224508135089E-4]:6.730324077751E-2)[&rate=5.516224508135089E-4]:8.206840151988E-2)[&rate=5.516224508135089E-4]:2.678649262505E-3);
tree STATE_26980000 [&joint=-20968.190489670873,lnP=-20968.190489670873] = [&R] (33[&rate=6.266567495979424E-4]:1.324406980368E-1,(32[&rate=6.266567495979424E-4]:4.869853340349E-3,(((((((120[&rate=6.266567495979424E-4]:7.470456091272E-1,119[&rate=6.266567495979424E-4]:8.429360200861E-1)[&rate=6.266567495979424E-4]:2.512036021817E-1,((138[&rate=6.266567495979424E-4]:1.77012750999E-1,136[&rate=6.266567495979424E-4]:4.550590168381E-2)[&rate=6.266567495979424E-4]:3.728362265302E-1,135[&rate=6.266567495979424E-4]:3.498489775292E-1)[&rate=6.266567495979424E-4]:3.963454392592E-1)[&rate=6.266567495979424E-4]:8.51832768566E-1,126[&rate=6.266567495979424E-4]:1.16026986819E0)[&rate=6.266567495979424E-4]:3.09351992164E-1,(67[&rate=6.266567495979424E-4]:1.139515815944E-1,((124[&rate=6.266567495979424E-4]:2.072992098554E-1,123[&rate=6.266567495979424E-4]:2.100314502925E-1)[&rate=6.266567495979424E-4]:1.521011649525E-1,122[&rate=6.266567495979424E-4]:3.621326152451E-1)[&rate=6.266567495979424E-4]:2.5309151669E-1)[&rate=6.266567495979424E-4]:1.084960890746E-1)[&rate=6.266567495979424E-4]:2.853584917629E-2,66[&rate=6.266567495979424E-4]:2.509835198453E-1)[&rate=6.266567495979424E-4]:4.914531646201E-1,((((((59[&rate=6.266567495979424E-4]:3.829320301062E-1,(58[&rate=6.266567495979424E-4]:3.142910051581E-1,(57[&rate=6.266567495979424E-4]:2.098032211258E-1,(37[&rate=6.266567495979424E-4]:1.638334104327E-1,54[&rate=6.266567495979424E-4]:8.73306781923E-2)[&rate=6.266567495979424E-4]:8.148893637619E-2)[&rate=6.266567495979424E-4]:8.809434140926E-2)[&rate=6.266567495979424E-4]:8.776670800825E-2)[&rate=6.266567495979424E-4]:6.458400041111E-2,55[&rate=6.266567495979424E-4]:4.393193092057E-1)[&rate=6.266567495979424E-4]:3.670074859692E-2,56[&rate=6.266567495979424E-4]:4.760200578026E-1)[&rate=6.266567495979424E-4]:3.101133651015E-1,68[&rate=6.266567495979424E-4]:7.451498163468E-1)[&rate=6.266567495979424E-4]:2.557937955593E-1,((((((12[&rate=6.266567495979424E-4]:1.282346505119E-1,5[&rate=6.266567495979424E-4]:8.987848612846E-2)[&rate=6.266567495979424E-4]:4.122105309298E-1,29[&rate=6.266567495979424E-4]:6.472944965103E-1)[&rate=6.266567495979424E-4]:2.331354225747E-1,103[&rate=6.266567495979424E-4]:6.475532067562E-1)[&rate=6.266567495979424E-4]:1.549568650796E0,52[&rate=6.266567495979424E-4]:5.328281229914E-1)[&rate=6.266567495979424E-4]:2.328913608368E-1,(((((77[&rate=6.266567495979424E-4]:1.722137052576E-1,71[&rate=6.266567495979424E-4]:1.092000066274E-1)[&rate=6.266567495979424E-4]:2.877673696515E-1,(73[&rate=6.266567495979424E-4]:4.363086181555E-1,((78[&rate=6.266567495979424E-4]:7.117324893404E-2,72[&rate=6.266567495979424E-4]:4.925544071472E-2)[&rate=6.266567495979424E-4]:2.935227171015E-1,(82[&rate=6.266567495979424E-4]:2.573309067986E-1,79[&rate=6.266567495979424E-4]:2.491117287165E-1)[&rate=6.266567495979424E-4]:1.155842373191E-1)[&rate=6.266567495979424E-4]:3.051676170913E-2)[&rate=6.266567495979424E-4]:2.91519088082E-2)[&rate=6.266567495979424E-4]:2.578078797368E-1,(80[&rate=6.266567495979424E-4]:1.297113591362E-1,81[&rate=6.266567495979424E-4]:1.297113591362E-1)[&rate=6.266567495979424E-4]:5.442419790712E-1)[&rate=6.266567495979424E-4]:2.776503503067E-1,((76[&rate=6.266567495979424E-4]:5.606114384174E-1,(70[&rate=6.266567495979424E-4]:3.935952760482E-1,74[&rate=6.266567495979424E-4]:4.319514404316E-1)[&rate=6.266567495979424E-4]:1.286599979858E-1)[&rate=6.266567495979424E-4]:1.253775439361E-1,75[&rate=6.266567495979424E-4]:6.859889823534E-1)[&rate=6.266567495979424E-4]:3.149297746538E-1)[&rate=6.266567495979424E-4]:5.002841059955E-1,((134[&rate=6.266567495979424E-4]:5.383315434443E-1,(133[&rate=6.266567495979424E-4]:4.147021036064E-1,137[&rate=6.266567495979424E-4]:4.557979940175E-1)[&rate=6.266567495979424E-4]:1.53766426139E-1)[&rate=6.266567495979424E-4]:7.420082369212E-1,53[&rate=6.266567495979424E-4]:5.283972696984E-1)[&rate=6.266567495979424E-4]:2.263425346922E-1)[&rate=6.266567495979424E-4]:2.782958126223E-3)[&rate=6.266567495979424E-4]:4.145559504578E-1,125[&rate=6.266567495979424E-4]:9.616961993134E-1)[&rate=6.266567495979424E-4]:2.059140792595E-1)[&rate=6.266567495979424E-4]:2.740317476265E-1,((38[&rate=6.266567495979424E-4]:8.302716680568E-1,((((((97[&rate=6.266567495979424E-4]:2.462002179268E-1,(16[&rate=6.266567495979424E-4]:2.298808508461E0,(2[&rate=6.266567495979424E-4]:7.915399690469E-1,((26[&rate=6.266567495979424E-4]:8.300921899074E-1,(22[&rate=6.266567495979424E-4]:4.185064409399E-1,27[&rate=6.266567495979424E-4]:4.349447971043E-1)[&rate=6.266567495979424E-4]:4.006268448579E-1)[&rate=6.266567495979424E-4]:1.107472913961E-2,(31[&rate=6.266567495979424E-4]:8.462795346763E-1,(7[&rate=6.266567495979424E-4]:4.804296797985E-1,8[&rate=6.266567495979424E-4]:4.804296797985E-1)[&rate=6.266567495979424E-4]:2.151649233709E-1)[&rate=6.266567495979424E-4]:3.872300080909E-2)[&rate=6.266567495979424E-4]:1.339346938356E-1)[&rate=6.266567495979424E-4]:1.378501416126E0)[&rate=6.266567495979424E-4]:1.03922886949E-1)[&rate=6.266567495979424E-4]:2.992851319068E-2,39[&rate=6.266567495979424E-4]:3.471669824837E-1)[&rate=6.266567495979424E-4]:6.530075292075E-3,40[&rate=6.266567495979424E-4]:3.536970577758E-1)[&rate=6.266567495979424E-4]:1.400845742153E-1,146[&rate=6.266567495979424E-4]:6.140002112259E-1)[&rate=6.266567495979424E-4]:1.010278556909E-1,147[&rate=6.266567495979424E-4]:6.521865368623E-1)[&rate=6.266567495979424E-4]:2.169059421421E-1,((95[&rate=6.266567495979424E-4]:4.770658576732E-1,(100[&rate=6.266567495979424E-4]:2.608519647383E-1,94[&rate=6.266567495979424E-4]:2.608519647383E-1)[&rate=6.266567495979424E-4]:1.315144393828E-1)[&rate=6.266567495979424E-4]:2.37465976778E-1,((99[&rate=6.266567495979424E-4]:5.809476051369E-1,96[&rate=6.266567495979424E-4]:5.45428479454E-1)[&rate=6.266567495979424E-4]:1.332793943598E-1,(98[&rate=6.266567495979424E-4]:6.7469169799E-1,(((((88[&rate=6.266567495979424E-4]:4.71064052903E-2,89[&rate=6.266567495979424E-4]:6.080503542732E-2)[&rate=6.266567495979424E-4]:1.259127033223E-1,87[&rate=6.266567495979424E-4]:1.730191086126E-1)[&rate=6.266567495979424E-4]:1.928042691665E-1,(((86[&rate=6.266567495979424E-4]:9.247659630081E-2,((84[&rate=6.266567495979424E-4]:8.364248096158E-3,93[&rate=6.266567495979424E-4]:2.206287823317E-2)[&rate=6.266567495979424E-4]:8.226855822268E-2,85[&rate=6.266567495979424E-4]:9.063280631883E-2)[&rate=6.266567495979424E-4]:1.843789981971E-3)[&rate=6.266567495979424E-4]:1.153058425809E-1,83[&rate=6.266567495979424E-4]:2.077824388817E-1)[&rate=6.266567495979424E-4]:5.284829299739E-2,(92[&rate=6.266567495979424E-4]:1.473542113483E-1,(91[&rate=6.266567495979424E-4]:1.025689787697E-2,90[&rate=6.266567495979424E-4]:1.025689787697E-2)[&rate=6.266567495979424E-4]:1.370973134713E-1)[&rate=6.266567495979424E-4]:1.269751506678E-1)[&rate=6.266567495979424E-4]:1.051926459001E-1)[&rate=6.266567495979424E-4]:1.704582766331E0,(((15[&rate=6.266567495979424E-4]:7.443797341977E-1,10[&rate=6.266567495979424E-4]:7.060235698143E-1)[&rate=6.266567495979424E-4]:3.631979408139E-1,((3[&rate=6.266567495979424E-4]:3.450307383508E-1,18[&rate=6.266567495979424E-4]:4.600992315014E-1)[&rate=6.266567495979424E-4]:1.989798612437E-1,6[&rate=6.266567495979424E-4]:5.96065394115E-1)[&rate=6.266567495979424E-4]:4.567177603488E-1)[&rate=6.266567495979424E-4]:4.976685949203E-1,((142[&rate=6.266567495979424E-4]:3.064510371104E-1,(144[&rate=6.266567495979424E-4]:1.870152825604E-1,(141[&rate=6.266567495979424E-4]:5.369572867923E-2,145[&rate=6.266567495979424E-4]:5.643545470681E-2)[&rate=6.266567495979424E-4]:1.360592799086E-1)[&rate=6.266567495979424E-4]:1.139563024951E-1)[&rate=6.266567495979424E-4]:1.274982782997E0,(((((23[&rate=6.266567495979424E-4]:5.781296843291E-1,(25[&rate=6.266567495979424E-4]:3.046251339199E-1,20[&rate=6.266567495979424E-4]:2.854470517281E-1)[&rate=6.266567495979424E-4]:2.844634545189E-1)[&rate=6.266567495979424E-4]:1.733067054183E-1,(11[&rate=6.266567495979424E-4]:5.407180789054E-1,140[&rate=6.266567495979424E-4]:5.215399967137E-1)[&rate=6.266567495979424E-4]:1.257868039928E-1)[&rate=6.266567495979424E-4]:5.568125481842E-1,102[&rate=6.266567495979424E-4]:1.575640064249E-1)[&rate=6.266567495979424E-4]:3.247505781934E-2,(24[&rate=6.266567495979424E-4]:9.662448231148E-1,((28[&rate=6.266567495979424E-4]:8.844462687725E-1,21[&rate=6.266567495979424E-4]:8.59788734526E-1)[&rate=6.266567495979424E-4]:4.761069960275E-2,1[&rate=6.266567495979424E-4]:1.457555985123E-1)[&rate=6.266567495979424E-4]:3.966730679424E-2)[&rate=6.266567495979424E-4]:3.854380767459E-1)[&rate=6.266567495979424E-4]:1.198143938314E-1,(((105[&rate=6.266567495979424E-4]:6.838458149039E-1,110[&rate=6.266567495979424E-4]:7.05763623123E-1)[&rate=6.266567495979424E-4]:1.085479433812E-2,((((4[&rate=6.266567495979424E-4]:2.934923938573E-1,30[&rate=6.266567495979424E-4]:4.660951335833E-1)[&rate=6.266567495979424E-4]:2.279334357773E-1,(14[&rate=6.266567495979424E-4]:4.031648694921E-1,17[&rate=6.266567495979424E-4]:4.415210338757E-1)[&rate=6.266567495979424E-4]:1.757952067177E-1)[&rate=6.266567495979424E-4]:6.270290939007E-2,112[&rate=6.266567495979424E-4]:6.416629855998E-1)[&rate=6.266567495979424E-4]:1.257994439307E-2,((9[&rate=6.266567495979424E-4]:6.294074308876E-1,113[&rate=6.266567495979424E-4]:6.376266089697E-1)[&rate=6.266567495979424E-4]:5.244198992645E-3,117[&rate=6.266567495979424E-4]:6.456105339899E-1)[&rate=6.266567495979424E-4]:1.137212203053E-2)[&rate=6.266567495979424E-4]:6.785493952291E-2)[&rate=6.266567495979424E-4]:1.77532258374E-1,(((148[&rate=6.266567495979424E-4]:2.949664259866E-1,143[&rate=6.266567495979424E-4]:2.922266999593E-1)[&rate=6.266567495979424E-4]:3.61519559082E-1,((111[&rate=6.266567495979424E-4]:9.112743108495E-2,106[&rate=6.266567495979424E-4]:7.468907492058E-2)[&rate=6.266567495979424E-4]:3.13735667856E-1,(139[&rate=6.266567495979424E-4]:4.462139192895E-1,104[&rate=6.266567495979424E-4]:2.544330973718E-1)[&rate=6.266567495979424E-4]:1.339916454048E-1)[&rate=6.266567495979424E-4]:2.899790505111E-1)[&rate=6.266567495979424E-4]:5.257264584948E-2,((((107[&rate=6.266567495979424E-4]:2.862272966684E-1,108[&rate=6.266567495979424E-4]:2.834875706411E-1)[&rate=6.266567495979424E-4]:2.118556192354E-1,(114[&rate=6.266567495979424E-4]:2.25131440675E-1,109[&rate=6.266567495979424E-4]:3.045834954695E-1)[&rate=6.266567495979424E-4]:2.126775026261E-1)[&rate=6.266567495979424E-4]:1.338882417126E-1,((13[&rate=6.266567495979424E-4]:3.45041133878E-1,19[&rate=6.266567495979424E-4]:3.833972982617E-1)[&rate=6.266567495979424E-4]:2.021182255281E-1,115[&rate=6.266567495979424E-4]:4.649675785842E-1)[&rate=6.266567495979424E-4]:1.067296064294E-1)[&rate=6.266567495979424E-4]:6.798368268584E-2,116[&rate=6.266567495979424E-4]:6.396808676995E-1)[&rate=6.266567495979424E-4]:3.102159883495E-2)[&rate=6.266567495979424E-4]:1.467358805335E-1)[&rate=6.266567495979424E-4]:4.841959329254E-1)[&rate=6.266567495979424E-4]:2.500501956562E-2)[&rate=6.266567495979424E-4]:1.662782032498E-1)[&rate=6.266567495979424E-4]:3.228316184952E-2)[&rate=6.266567495979424E-4]:3.339501896768E-1,101[&rate=6.266567495979424E-4]:8.618905803624E-1)[&rate=6.266567495979424E-4]:6.57549976075E-1)[&rate=6.266567495979424E-4]:1.76773780095E-2)[&rate=6.266567495979424E-4]:1.123379670297E-2)[&rate=6.266567495979424E-4]:2.365278576679E-1)[&rate=6.266567495979424E-4]:8.686224916182E-2)[&rate=6.266567495979424E-4]:1.413396576938E-1,(((35[&rate=6.266567495979424E-4]:1.523167992093E-1,(36[&rate=6.266567495979424E-4]:1.825105055672E-1,121[&rate=6.266567495979424E-4]:2.261962560362E0)[&rate=6.266567495979424E-4]:1.638163610789E-2)[&rate=6.266567495979424E-4]:7.021346379815E-3,(((((60[&rate=6.266567495979424E-4]:1.738247406282E-1,62[&rate=6.266567495979424E-4]:3.65605562546E-1)[&rate=6.266567495979424E-4]:3.984451691756E-3,(64[&rate=6.266567495979424E-4]:2.629281412371E-1,65[&rate=6.266567495979424E-4]:1.122432097304E-1)[&rate=6.266567495979424E-4]:6.55659825896E-2)[&rate=6.266567495979424E-4]:2.264967830463E-1,(63[&rate=6.266567495979424E-4]:6.255640323219E-2,61[&rate=6.266567495979424E-4]:1.036522936432E-1)[&rate=6.266567495979424E-4]:4.924345036408E-1)[&rate=6.266567495979424E-4]:8.582438046169E-1,((((131[&rate=6.266567495979424E-4]:1.306185235941E-1,130[&rate=6.266567495979424E-4]:1.278787975667E-1)[&rate=6.266567495979424E-4]:9.738714591594E-2,(132[&rate=6.266567495979424E-4]:1.246328046657E-1,129[&rate=6.266567495979424E-4]:1.218930786383E-1)[&rate=6.266567495979424E-4]:1.033728648444E-1)[&rate=6.266567495979424E-4]:3.303502716109E-1,(118[&rate=6.266567495979424E-4]:6.438121125194E-1,69[&rate=6.266567495979424E-4]:6.54771016629E-1)[&rate=6.266567495979424E-4]:4.879040394415E-2)[&rate=6.266567495979424E-4]:7.430460009184E-1,128[&rate=6.266567495979424E-4]:1.295922489985E0)[&rate=6.266567495979424E-4]:1.868208451895E-2)[&rate=6.266567495979424E-4]:3.430200388368E-1,(((47[&rate=6.266567495979424E-4]:4.432252928807E-1,44[&rate=6.266567495979424E-4]:4.377608120064E-1)[&rate=6.266567495979424E-4]:1.226397350743E-1,((43[&rate=6.266567495979424E-4]:3.994260235121E-1,(((42[&rate=6.266567495979424E-4]:3.126865850235E-1,41[&rate=6.266567495979424E-4]:3.072221041493E-1)[&rate=6.266567495979424E-4]:6.845680410095E-3,48[&rate=6.266567495979424E-4]:3.577836315539E-1)[&rate=6.266567495979424E-4]:1.890842523039E-2,46[&rate=6.266567495979424E-4]:3.876210185328E-1)[&rate=6.266567495979424E-4]:1.180500497934E-2)[&rate=6.266567495979424E-4]:1.280984853913E-1,((49[&rate=6.266567495979424E-4]:3.612114465771E-1,50[&rate=6.266567495979424E-4]:3.612114465771E-1)[&rate=6.266567495979424E-4]:6.198129024434E-2,51[&rate=6.266567495979424E-4]:4.286572176957E-1)[&rate=6.266567495979424E-4]:7.154488683617E-2)[&rate=6.266567495979424E-4]:3.834051905163E-2)[&rate=6.266567495979424E-4]:8.506097299493E-3,45[&rate=6.266567495979424E-4]:5.661744039431E-1)[&rate=6.266567495979424E-4]:3.180539971061E-1)[&rate=6.266567495979424E-4]:3.048065553632E-2)[&rate=6.266567495979424E-4]:6.72028452795E-2,127[&rate=6.266567495979424E-4]:2.79366427854E0)[&rate=6.266567495979424E-4]:1.427048883665E-1)[&rate=6.266567495979424E-4]:3.580088425252E-1)[&rate=6.266567495979424E-4]:1.518196270508E-2)[&rate=6.266567495979424E-4]:1.458059360824E-1,34[&rate=6.266567495979424E-4]:2.522892191773E-2)[&rate=6.266567495979424E-4]:1.558739641704E-3)[&rate=6.266567495979424E-4]:1.220913926417E-1);
tree STATE_26990000 [&joint=-20969.365996308614,lnP=-20969.365996308614] = [&R] ((33[&rate=5.538858098118314E-4]:5.988887749706E-2,(32[&rate=5.538858098118314E-4]:1.211129730641E-2,34[&rate=5.538858098118314E-4]:3.40291055255E-2)[&rate=5.538858098118314E-4]:4.229812813594E-2)[&rate=5.538858098118314E-4]:3.831406952444E-3,(((66[&rate=5.538858098118314E-4]:2.866267010293E-1,(119[&rate=5.538858098118314E-4]:1.909210404427E0,((((138[&rate=5.538858098118314E-4]:2.372673592681E-1,136[&rate=5.538858098118314E-4]:1.057605099529E-1)[&rate=5.538858098118314E-4]:3.814249827017E-1,135[&rate=5.538858098118314E-4]:4.186923419698E-1)[&rate=5.538858098118314E-4]:3.742262708811E-1,120[&rate=5.538858098118314E-4]:1.044973407371E0)[&rate=5.538858098118314E-4]:7.245706221484E-1,126[&rate=5.538858098118314E-4]:1.079731917835E0)[&rate=5.538858098118314E-4]:4.377596394814E-2)[&rate=5.538858098118314E-4]:4.102930089312E-1)[&rate=5.538858098118314E-4]:1.13445092767E-1,(67[&rate=5.538858098118314E-4]:3.683974883212E-1,((124[&rate=5.538858098118314E-4]:1.33263665718E-1,123[&rate=5.538858098118314E-4]:1.359959061551E-1)[&rate=5.538858098118314E-4]:3.142509035512E-1,122[&rate=5.538858098118314E-4]:4.502468097063E-1)[&rate=5.538858098118314E-4]:4.194232289556E-1)[&rate=5.538858098118314E-4]:3.167430547509E-2)[&rate=5.538858098118314E-4]:5.121325584849E-1,(((38[&rate=5.538858098118314E-4]:7.497059859738E-1,(((((2[&rate=5.538858098118314E-4]:6.826426902195E-1,((22[&rate=5.538858098118314E-4]:3.769513738464E-1,27[&rate=5.538858098118314E-4]:3.933897300108E-1)[&rate=5.538858098118314E-4]:3.449325757924E-1,(31[&rate=5.538858098118314E-4]:6.675037875389E-1,(26[&rate=5.538858098118314E-4]:5.162559223222E-1,(7[&rate=5.538858098118314E-4]:3.025247615663E-1,8[&rate=5.538858098118314E-4]:3.025247615663E-1)[&rate=5.538858098118314E-4]:1.068818456874E-1)[&rate=5.538858098118314E-4]:1.074122487783E-1)[&rate=5.538858098118314E-4]:1.09174682648E-1)[&rate=5.538858098118314E-4]:1.333614803067E-1)[&rate=5.538858098118314E-4]:1.514050080172E0,147[&rate=5.538858098118314E-4]:2.973440167426E-1)[&rate=5.538858098118314E-4]:2.006169512166E-1,(39[&rate=5.538858098118314E-4]:4.376159912291E-1,16[&rate=5.538858098118314E-4]:2.523108917346E0)[&rate=5.538858098118314E-4]:2.967927549725E-3)[&rate=5.538858098118314E-4]:6.098520209775E-2,(((((24[&rate=5.538858098118314E-4]:9.229169483699E-1,((28[&rate=5.538858098118314E-4]:6.535304962344E-1,21[&rate=5.538858098118314E-4]:6.288729619879E-1)[&rate=5.538858098118314E-4]:1.885393730131E-1,1[&rate=5.538858098118314E-4]:5.57684993845E-2)[&rate=5.538858098118314E-4]:8.632653117717E-2)[&rate=5.538858098118314E-4]:4.667080300256E-1,(((23[&rate=5.538858098118314E-4]:6.178888645619E-1,(25[&rate=5.538858098118314E-4]:3.634369452268E-1,20[&rate=5.538858098118314E-4]:3.442588630351E-1)[&rate=5.538858098118314E-4]:2.654108234448E-1)[&rate=5.538858098118314E-4]:1.519589325334E-1,(11[&rate=5.538858098118314E-4]:2.869948818068E-1,140[&rate=5.538858098118314E-4]:2.678167996151E-1)[&rate=5.538858098118314E-4]:3.979214084392E-1)[&rate=5.538858098118314E-4]:4.140318843792E-1,102[&rate=5.538858098118314E-4]:3.319474996778E-2)[&rate=5.538858098118314E-4]:1.947863928114E-1)[&rate=5.538858098118314E-4]:1.319367559153E-1,((((((4[&rate=5.538858098118314E-4]:2.919959997899E-1,30[&rate=5.538858098118314E-4]:4.645987395159E-1)[&rate=5.538858098118314E-4]:3.649386616855E-1,((9[&rate=5.538858098118314E-4]:4.824528742836E-1,117[&rate=5.538858098118314E-4]:4.934117783932E-1)[&rate=5.538858098118314E-4]:1.168271030391E-1,((14[&rate=5.538858098118314E-4]:2.570613333945E-1,17[&rate=5.538858098118314E-4]:2.954174977782E-1)[&rate=5.538858098118314E-4]:3.202820244939E-1,112[&rate=5.538858098118314E-4]:5.773433578884E-1)[&rate=5.538858098118314E-4]:3.015579751638E-2)[&rate=5.538858098118314E-4]:1.069697526458E-1)[&rate=5.538858098118314E-4]:8.624223977112E-2,(105[&rate=5.538858098118314E-4]:6.740282255643E-1,110[&rate=5.538858098118314E-4]:6.959460337834E-1)[&rate=5.538858098118314E-4]:9.928566198363E-2)[&rate=5.538858098118314E-4]:8.734798913582E-3,113[&rate=5.538858098118314E-4]:8.094459467353E-1)[&rate=5.538858098118314E-4]:5.67797185084E-2,(((148[&rate=5.538858098118314E-4]:2.049950621545E-1,143[&rate=5.538858098118314E-4]:2.022553361271E-1)[&rate=5.538858098118314E-4]:3.06927793607E-1,(((139[&rate=5.538858098118314E-4]:4.486043187774E-1,104[&rate=5.538858098118314E-4]:2.568234968596E-1)[&rate=5.538858098118314E-4]:1.11028089906E-1,(111[&rate=5.538858098118314E-4]:3.767469505776E-1,106[&rate=5.538858098118314E-4]:3.603085944132E-1)[&rate=5.538858098118314E-4]:7.54299235245E-3)[&rate=5.538858098118314E-4]:1.553326179988E-1,116[&rate=5.538858098118314E-4]:4.629102321617E-1)[&rate=5.538858098118314E-4]:1.065645921614E-2)[&rate=5.538858098118314E-4]:1.795953145506E-1,((108[&rate=5.538858098118314E-4]:5.16956410066E-1,((109[&rate=5.538858098118314E-4]:3.337307526994E-1,107[&rate=5.538858098118314E-4]:3.145526705077E-1)[&rate=5.538858098118314E-4]:1.732328073366E-1,114[&rate=5.538858098118314E-4]:4.275115052415E-1)[&rate=5.538858098118314E-4]:3.191065824909E-2)[&rate=5.538858098118314E-4]:1.155218459382E-1,((13[&rate=5.538858098118314E-4]:4.251349387E-1,19[&rate=5.538858098118314E-4]:4.634911030836E-1)[&rate=5.538858098118314E-4]:1.282922296326E-1,115[&rate=5.538858098118314E-4]:4.712353875107E-1)[&rate=5.538858098118314E-4]:1.037086219181E-1)[&rate=5.538858098118314E-4]:7.821799649972E-2)[&rate=5.538858098118314E-4]:1.308718784933E-1)[&rate=5.538858098118314E-4]:5.567428594773E-1,(142[&rate=5.538858098118314E-4]:4.762931049764E-1,(145[&rate=5.538858098118314E-4]:3.743261273172E-1,(144[&rate=5.538858098118314E-4]:3.457007633634E-1,141[&rate=5.538858098118314E-4]:3.484404893907E-1)[&rate=5.538858098118314E-4]:2.314591189884E-2)[&rate=5.538858098118314E-4]:1.019669776593E-1)[&rate=5.538858098118314E-4]:1.119278159471E0)[&rate=5.538858098118314E-4]:1.0921976713E-2)[&rate=5.538858098118314E-4]:4.323656837462E-1,(((18[&rate=5.538858098118314E-4]:5.409427983554E-1,6[&rate=5.538858098118314E-4]:4.779290997252E-1)[&rate=5.538858098118314E-4]:1.457613362401E-2,(15[&rate=5.538858098118314E-4]:3.077430751177E-1,10[&rate=5.538858098118314E-4]:2.693869107342E-1)[&rate=5.538858098118314E-4]:2.395566787794E-1)[&rate=5.538858098118314E-4]:6.527858185185E-1,(((88[&rate=5.538858098118314E-4]:1.647414739209E-1,89[&rate=5.538858098118314E-4]:1.784401040579E-1)[&rate=5.538858098118314E-4]:6.505216390298E-1,(((86[&rate=5.538858098118314E-4]:1.7702703271E-1,(84[&rate=5.538858098118314E-4]:3.426995972101E-2,93[&rate=5.538858098118314E-4]:4.796858985803E-2)[&rate=5.538858098118314E-4]:1.42757072989E-1)[&rate=5.538858098118314E-4]:5.50025843478E-2,(83[&rate=5.538858098118314E-4]:6.470289214504E-2,85[&rate=5.538858098118314E-4]:6.470289214504E-2)[&rate=5.538858098118314E-4]:1.673267249127E-1)[&rate=5.538858098118314E-4]:8.458877444902E-2,(87[&rate=5.538858098118314E-4]:1.839728978371E-1,(92[&rate=5.538858098118314E-4]:4.586072929973E-2,(91[&rate=5.538858098118314E-4]:1.554123451996E-2,90[&rate=5.538858098118314E-4]:1.554123451996E-2)[&rate=5.538858098118314E-4]:3.031949477977E-2)[&rate=5.538858098118314E-4]:1.518107986743E-1)[&rate=5.538858098118314E-4]:1.326454936697E-1)[&rate=5.538858098118314E-4]:4.986447214439E-1)[&rate=5.538858098118314E-4]:6.119552334263E-1,3[&rate=5.538858098118314E-4]:8.874923189798E-1)[&rate=5.538858098118314E-4]:2.057439383674E-1)[&rate=5.538858098118314E-4]:6.96307599066E-1)[&rate=5.538858098118314E-4]:1.431590430086E-1,101[&rate=5.538858098118314E-4]:9.299631733943E-1)[&rate=5.538858098118314E-4]:5.447701064761E-1)[&rate=5.538858098118314E-4]:1.676479508275E-1,(146[&rate=5.538858098118314E-4]:7.516953928214E-1,(((99[&rate=5.538858098118314E-4]:6.794218986132E-1,(96[&rate=5.538858098118314E-4]:6.002611271326E-1,40[&rate=5.538858098118314E-4]:4.85507028772E-1)[&rate=5.538858098118314E-4]:4.364164579773E-2)[&rate=5.538858098118314E-4]:4.627864255038E-2,98[&rate=5.538858098118314E-4]:7.038426176664E-1)[&rate=5.538858098118314E-4]:8.110401268674E-3,((95[&rate=5.538858098118314E-4]:5.111322094308E-1,(100[&rate=5.538858098118314E-4]:3.656667326668E-1,94[&rate=5.538858098118314E-4]:3.656667326668E-1)[&rate=5.538858098118314E-4]:6.0766023212E-2)[&rate=5.538858098118314E-4]:2.040914536351E-1,97[&rate=5.538858098118314E-4]:5.048411494047E-1)[&rate=5.538858098118314E-4]:7.65831761788E-3)[&rate=5.538858098118314E-4]:4.793909519772E-2)[&rate=5.538858098118314E-4]:3.774025811767E-2)[&rate=5.538858098118314E-4]:1.487949251987E-1)[&rate=5.538858098118314E-4]:2.221670668881E-1,((((128[&rate=5.538858098118314E-4]:1.041824523215E0,(69[&rate=5.538858098118314E-4]:6.76055363955E-1,(118[&rate=5.538858098118314E-4]:6.126869694043E-1,(132[&rate=5.538858098118314E-4]:2.596674577778E-1,((131[&rate=5.538858098118314E-4]:2.102805698244E-1,130[&rate=5.538858098118314E-4]:2.07540843797E-1)[&rate=5.538858098118314E-4]:4.262225139182E-2,129[&rate=5.538858098118314E-4]:2.501630951888E-1)[&rate=5.538858098118314E-4]:6.764636561622E-3)[&rate=5.538858098118314E-4]:2.187729362839E-1)[&rate=5.538858098118314E-4]:5.240949044104E-2)[&rate=5.538858098118314E-4]:5.164540907671E-1)[&rate=5.538858098118314E-4]:2.97607565124E-1,(((64[&rate=5.538858098118314E-4]:2.848889354727E-1,65[&rate=5.538858098118314E-4]:1.34204003966E-1)[&rate=5.538858098118314E-4]:7.917482404815E-2,(60[&rate=5.538858098118314E-4]:6.8319405333E-2,62[&rate=5.538858098118314E-4]:2.601002272507E-1)[&rate=5.538858098118314E-4]:1.450594226812E-1)[&rate=5.538858098118314E-4]:2.180946061168E-1,(63[&rate=5.538858098118314E-4]:2.398925823398E-2,61[&rate=5.538858098118314E-4]:6.508514864502E-2)[&rate=5.538858098118314E-4]:5.581691074037E-1)[&rate=5.538858098118314E-4]:8.559038596877E-1)[&rate=5.538858098118314E-4]:3.619858299619E-1,(((44[&rate=5.538858098118314E-4]:6.195173462418E-1,((47[&rate=5.538858098118314E-4]:5.397326586009E-1,51[&rate=5.538858098118314E-4]:5.124102542294E-1)[&rate=5.538858098118314E-4]:9.720620021371E-3,(49[&rate=5.538858098118314E-4]:4.504284092166E-1,50[&rate=5.538858098118314E-4]:4.504284092166E-1)[&rate=5.538858098118314E-4]:6.623798416001E-2)[&rate=5.538858098118314E-4]:7.552854849373E-2)[&rate=5.538858098118314E-4]:1.640441042406E-1,((48[&rate=5.538858098118314E-4]:4.011891511314E-1,(42[&rate=5.538858098118314E-4]:3.465808557092E-1,41[&rate=5.538858098118314E-4]:3.41116374835E-1)[&rate=5.538858098118314E-4]:1.635692930195E-2)[&rate=5.538858098118314E-4]:1.96734597237E-1,(43[&rate=5.538858098118314E-4]:5.274394544959E-1,46[&rate=5.538858098118314E-4]:5.274394544959E-1)[&rate=5.538858098118314E-4]:8.141325562099E-2)[&rate=5.538858098118314E-4]:1.801732212398E-1)[&rate=5.538858098118314E-4]:9.466024387317E-2,45[&rate=5.538858098118314E-4]:8.754894539185E-1)[&rate=5.538858098118314E-4]:5.253225209128E-2)[&rate=5.538858098118314E-4]:3.930096146146E-2,(((127[&rate=5.538858098118314E-4]:2.532509873013E0,121[&rate=5.538858098118314E-4]:2.091413982602E0)[&rate=5.538858098118314E-4]:1.36230838342E-1,36[&rate=5.538858098118314E-4]:1.481927661492E-1)[&rate=5.538858098118314E-4]:9.947027091449E-3,35[&rate=5.538858098118314E-4]:1.115644507749E-1)[&rate=5.538858098118314E-4]:1.003873056999E-1)[&rate=5.538858098118314E-4]:1.575558498717E-1)[&rate=5.538858098118314E-4]:1.448482174521E-1,((((((55[&rate=5.538858098118314E-4]:2.141199460525E-1,56[&rate=5.538858098118314E-4]:2.141199460525E-1)[&rate=5.538858098118314E-4]:5.776621101986E-2,58[&rate=5.538858098118314E-4]:2.99208561444E-1)[&rate=5.538858098118314E-4]:7.85777405485E-3,((57[&rate=5.538858098118314E-4]:9.366228990715E-2,37[&rate=5.538858098118314E-4]:1.291814155902E-1)[&rate=5.538858098118314E-4]:4.181443699869E-2,54[&rate=5.538858098118314E-4]:9.449312034849E-2)[&rate=5.538858098118314E-4]:1.551961659701E-1)[&rate=5.538858098118314E-4]:1.909013024748E-1,59[&rate=5.538858098118314E-4]:4.788419549135E-1)[&rate=5.538858098118314E-4]:1.216020354082E-1,68[&rate=5.538858098118314E-4]:5.512636624528E-1)[&rate=5.538858098118314E-4]:2.768324543322E-1,((53[&rate=5.538858098118314E-4]:8.047844654963E-1,(((((79[&rate=5.538858098118314E-4]:3.339033035359E-1,((78[&rate=5.538858098118314E-4]:6.796857556009E-2,72[&rate=5.538858098118314E-4]:4.605076734078E-2)[&rate=5.538858098118314E-4]:2.59873392425E-1,82[&rate=5.538858098118314E-4]:3.360611460672E-1)[&rate=5.538858098118314E-4]:6.061335550776E-3)[&rate=5.538858098118314E-4]:2.008718756813E-1,((71[&rate=5.538858098118314E-4]:3.096604330031E-1,73[&rate=5.538858098118314E-4]:3.781535836879E-1)[&rate=5.538858098118314E-4]:1.489018162793E-2,((80[&rate=5.538858098118314E-4]:5.427408859284E-2,81[&rate=5.538858098118314E-4]:5.427408859284E-2)[&rate=5.538858098118314E-4]:2.599071200705E-1,77[&rate=5.538858098118314E-4]:3.580168251018E-1)[&rate=5.538858098118314E-4]:2.954748815936E-2)[&rate=5.538858098118314E-4]:1.828273043121E-1)[&rate=5.538858098118314E-4]:1.479002070385E-1,((76[&rate=5.538858098118314E-4]:4.070861496032E-1,(74[&rate=5.538858098118314E-4]:3.710676769812E-1,70[&rate=5.538858098118314E-4]:3.327115125977E-1)[&rate=5.538858098118314E-4]:3.601847262203E-2)[&rate=5.538858098118314E-4]:2.773358175037E-2,75[&rate=5.538858098118314E-4]:4.348197313536E-1)[&rate=5.538858098118314E-4]:2.889515453128E-1)[&rate=5.538858098118314E-4]:6.758555128151E-1,(137[&rate=5.538858098118314E-4]:6.30610323106E-1,(134[&rate=5.538858098118314E-4]:4.21410045912E-1,133[&rate=5.538858098118314E-4]:4.515470322132E-1)[&rate=5.538858098118314E-4]:1.379674004818E-1)[&rate=5.538858098118314E-4]:8.457287951426E-1)[&rate=5.538858098118314E-4]:4.92260770799E-2,(52[&rate=5.538858098118314E-4]:6.315743287907E-1,(((12[&rate=5.538858098118314E-4]:2.340770627203E-1,5[&rate=5.538858098118314E-4]:1.957208983368E-1)[&rate=5.538858098118314E-4]:7.533228256398E-2,29[&rate=5.538858098118314E-4]:4.162586603528E-1)[&rate=5.538858098118314E-4]:2.614457922542E-1,103[&rate=5.538858098118314E-4]:4.448277402782E-1)[&rate=5.538858098118314E-4]:1.851040323073E0)[&rate=5.538858098118314E-4]:7.901220046999E-2)[&rate=5.538858098118314E-4]:1.023946575471E-1)[&rate=5.538858098118314E-4]:2.230694231736E-1,125[&rate=5.538858098118314E-4]:8.174713750088E-1)[&rate=5.538858098118314E-4]:1.77291408443E-1)[&rate=5.538858098118314E-4]:2.339803447858E-1)[&rate=5.538858098118314E-4]:3.978485284826E-1)[&rate=5.538858098118314E-4]:3.096798696276E-2);
tree STATE_27000000 [&joint=-20982.247695919235,lnP=-20982.247695919235] = [&R] (((34[&rate=5.244546950824856E-4]:9.450483276975E-3,(((38[&rate=5.244546950824856E-4]:7.225407614192E-1,(((97[&rate=5.244546950824856E-4]:5.594356935484E-1,(39[&rate=5.244546950824856E-4]:6.278678984881E-1,146[&rate=5.244546950824856E-4]:7.48086477723E-1)[&rate=5.244546950824856E-4]:2.606046426505E-3)[&rate=5.244546950824856E-4]:2.235235747892E-2,((2[&rate=5.244546950824856E-4]:8.865149146721E-1,(31[&rate=5.244546950824856E-4]:9.512969148117E-1,((26[&rate=5.244546950824856E-4]:6.355456878477E-1,(7[&rate=5.244546950824856E-4]:1.125024858525E-1,8[&rate=5.244546950824856E-4]:1.125024858525E-1)[&rate=5.244546950824856E-4]:4.161938869266E-1)[&rate=5.244546950824856E-4]:2.459123128869E-1,(22[&rate=5.244546950824856E-4]:4.992925224799E-1,27[&rate=5.244546950824856E-4]:5.157308786443E-1)[&rate=5.244546950824856E-4]:3.712065741451E-1)[&rate=5.244546950824856E-4]:2.600329763867E-2)[&rate=5.244546950824856E-4]:1.626152601345E-1)[&rate=5.244546950824856E-4]:1.636539332874E0,(((((((23[&rate=5.244546950824856E-4]:6.247012079959E-1,(25[&rate=5.244546950824856E-4]:4.621906831881E-1,20[&rate=5.244546950824856E-4]:4.430126009963E-1)[&rate=5.244546950824856E-4]:1.734694289175E-1)[&rate=5.244546950824856E-4]:2.471619368183E-1,(11[&rate=5.244546950824856E-4]:5.425620265266E-1,140[&rate=5.244546950824856E-4]:5.233839443349E-1)[&rate=5.244546950824856E-4]:2.443696114384E-1)[&rate=5.244546950824856E-4]:3.902457744976E-1,102[&rate=5.244546950824856E-4]:1.114239878051E-1)[&rate=5.244546950824856E-4]:1.525399668652E-1,(24[&rate=5.244546950824856E-4]:9.148480189802E-1,((28[&rate=5.244546950824856E-4]:6.708954569909E-1,21[&rate=5.244546950824856E-4]:6.462379227445E-1)[&rate=5.244546950824856E-4]:2.31462890177E-1,1[&rate=5.244546950824856E-4]:1.16056977305E-1)[&rate=5.244546950824856E-4]:1.796912386692E-2)[&rate=5.244546950824856E-4]:5.107597713065E-1)[&rate=5.244546950824856E-4]:6.455951210787E-2,((142[&rate=5.244546950824856E-4]:7.292233102727E-1,(144[&rate=5.244546950824856E-4]:5.607793047567E-1,(145[&rate=5.244546950824856E-4]:1.144824356467E-1,141[&rate=5.244546950824856E-4]:1.117427096191E-1)[&rate=5.244546950824856E-4]:4.51776321165E-1)[&rate=5.244546950824856E-4]:1.629645534611E-1)[&rate=5.244546950824856E-4]:7.311332634261E-1,((((113[&rate=5.244546950824856E-4]:3.647507330526E-1,105[&rate=5.244546950824856E-4]:3.373534727788E-1)[&rate=5.244546950824856E-4]:2.046854581291E-1,110[&rate=5.244546950824856E-4]:5.639567391271E-1)[&rate=5.244546950824856E-4]:2.161047878478E-1,(((4[&rate=5.244546950824856E-4]:1.127579656811E-1,30[&rate=5.244546950824856E-4]:2.853607054071E-1)[&rate=5.244546950824856E-4]:2.154383865571E-1,117[&rate=5.244546950824856E-4]:3.88470324841E-1)[&rate=5.244546950824856E-4]:2.279391099047E-1,(((14[&rate=5.244546950824856E-4]:1.476499287318E-1,17[&rate=5.244546950824856E-4]:1.860060931155E-1)[&rate=5.244546950824856E-4]:3.932459623415E-1,9[&rate=5.244546950824856E-4]:5.326767129913E-1)[&rate=5.244546950824856E-4]:9.386741646502E-4,112[&rate=5.244546950824856E-4]:5.41834565238E-1)[&rate=5.244546950824856E-4]:7.183514348009E-2)[&rate=5.244546950824856E-4]:1.718712703115E-1)[&rate=5.244546950824856E-4]:3.875077937826E-1,(((107[&rate=5.244546950824856E-4]:5.437172884086E-1,((114[&rate=5.244546950824856E-4]:3.001567380965E-1,109[&rate=5.244546950824856E-4]:3.79608792891E-1)[&rate=5.244546950824856E-4]:1.307020661754E-1,108[&rate=5.244546950824856E-4]:4.883930508473E-1)[&rate=5.244546950824856E-4]:5.258451153391E-2)[&rate=5.244546950824856E-4]:2.683604393057E-1,((13[&rate=5.244546950824856E-4]:5.592607487704E-1,19[&rate=5.244546950824856E-4]:5.976169131541E-1)[&rate=5.244546950824856E-4]:7.062777034559E-2,115[&rate=5.244546950824856E-4]:5.476967382941E-1)[&rate=5.244546950824856E-4]:2.041070168173E-1)[&rate=5.244546950824856E-4]:9.19639179652E-2,((148[&rate=5.244546950824856E-4]:4.272160303638E-1,143[&rate=5.244546950824856E-4]:4.244763043364E-1)[&rate=5.244546950824856E-4]:3.549181174505E-1,(116[&rate=5.244546950824856E-4]:7.084235589521E-1,(139[&rate=5.244546950824856E-4]:5.419572316207E-1,((106[&rate=5.244546950824856E-4]:1.517746976661E-2,111[&rate=5.244546950824856E-4]:3.161582593098E-2)[&rate=5.244546950824856E-4]:2.491725695153E-1,104[&rate=5.244546950824856E-4]:2.643500392819E-1)[&rate=5.244546950824856E-4]:8.582637042105E-2)[&rate=5.244546950824856E-4]:4.185211218519E-1)[&rate=5.244546950824856E-4]:3.535442447844E-2)[&rate=5.244546950824856E-4]:9.998968964613E-2)[&rate=5.244546950824856E-4]:2.470893189137E-1)[&rate=5.244546950824856E-4]:1.147050611604E-1)[&rate=5.244546950824856E-4]:1.147422355451E-1)[&rate=5.244546950824856E-4]:1.033505085344E-1,(((6[&rate=5.244546950824856E-4]:4.937475853975E-1,18[&rate=5.244546950824856E-4]:5.567612840276E-1)[&rate=5.244546950824856E-4]:5.907709697333E-2,(15[&rate=5.244546950824856E-4]:2.152717759045E-1,10[&rate=5.244546950824856E-4]:1.769156115211E-1)[&rate=5.244546950824856E-4]:3.923474270141E-1)[&rate=5.244546950824856E-4]:3.001676300354E-1,((((87[&rate=5.244546950824856E-4]:1.786825084991E-1,(88[&rate=5.244546950824856E-4]:1.194867022149E-2,89[&rate=5.244546950824856E-4]:2.564730035851E-2)[&rate=5.244546950824856E-4]:1.667338382776E-1)[&rate=5.244546950824856E-4]:7.098523552009E-2,(83[&rate=5.244546950824856E-4]:1.587513371729E-1,85[&rate=5.244546950824856E-4]:1.587513371729E-1)[&rate=5.244546950824856E-4]:9.091640684629E-2)[&rate=5.244546950824856E-4]:1.491233052042E-1,((92[&rate=5.244546950824856E-4]:1.355471672368E-1,(91[&rate=5.244546950824856E-4]:4.726171875435E-2,90[&rate=5.244546950824856E-4]:4.726171875435E-2)[&rate=5.244546950824856E-4]:8.828544848247E-2)[&rate=5.244546950824856E-4]:6.804288208348E-2,(93[&rate=5.244546950824856E-4]:9.78227549584E-2,(84[&rate=5.244546950824856E-4]:2.296583454139E-2,86[&rate=5.244546950824856E-4]:2.296583454139E-2)[&rate=5.244546950824856E-4]:6.115829028E-2)[&rate=5.244546950824856E-4]:1.057672943619E-1)[&rate=5.244546950824856E-4]:2.0889963004E-1)[&rate=5.244546950824856E-4]:5.722983695681E-1,3[&rate=5.244546950824856E-4]:4.313633913944E-1)[&rate=5.244546950824856E-4]:3.695741264914E-1)[&rate=5.244546950824856E-4]:6.281967313995E-1)[&rate=5.244546950824856E-4]:2.513182271564E-1,101[&rate=5.244546950824856E-4]:6.77712750414E-1)[&rate=5.244546950824856E-4]:8.617798532961E-1)[&rate=5.244546950824856E-4]:8.64978576772E-2)[&rate=5.244546950824856E-4]:2.74379840503E-2,((98[&rate=5.244546950824856E-4]:6.743592590402E-1,((95[&rate=5.244546950824856E-4]:3.774261501012E-1,(100[&rate=5.244546950824856E-4]:2.19954742586E-1,94[&rate=5.244546950824856E-4]:2.19954742586E-1)[&rate=5.244546950824856E-4]:7.27719539631E-2)[&rate=5.244546950824856E-4]:2.647062283177E-1,(96[&rate=5.244546950824856E-4]:4.440389913473E-1,(99[&rate=5.244546950824856E-4]:4.201089298142E-1,40[&rate=5.244546950824856E-4]:2.698357057706E-1)[&rate=5.244546950824856E-4]:5.9449187216E-2)[&rate=5.244546950824856E-4]:1.735032231372E-1)[&rate=5.244546950824856E-4]:4.315584237007E-2)[&rate=5.244546950824856E-4]:9.946091127324E-2,(147[&rate=5.244546950824856E-4]:5.697651396722E-1,16[&rate=5.244546950824856E-4]:2.597881016609E0)[&rate=5.244546950824856E-4]:1.330167792752E-1)[&rate=5.244546950824856E-4]:3.485941667669E-2)[&rate=5.244546950824856E-4]:1.105824859045E-1)[&rate=5.244546950824856E-4]:4.320155782003E-1,(((128[&rate=5.244546950824856E-4]:1.447113475803E0,(((((65[&rate=5.244546950824856E-4]:1.544405801898E-1,60[&rate=5.244546950824856E-4]:1.544405801898E-1)[&rate=5.244546950824856E-4]:1.399321730012E-2,62[&rate=5.244546950824856E-4]:3.602146194077E-1)[&rate=5.244546950824856E-4]:2.285929756171E-2,64[&rate=5.244546950824856E-4]:3.419780265584E-1)[&rate=5.244546950824856E-4]:9.765244984508E-2,(63[&rate=5.244546950824856E-4]:2.234923576066E-1,61[&rate=5.244546950824856E-4]:2.645882480177E-1)[&rate=5.244546950824856E-4]:2.161381187968E-1)[&rate=5.244546950824856E-4]:9.407442890944E-1,(69[&rate=5.244546950824856E-4]:7.360132564972E-1,((131[&rate=5.244546950824856E-4]:2.417845906092E-1,(129[&rate=5.244546950824856E-4]:2.255722728699E-1,(132[&rate=5.244546950824856E-4]:2.014284679865E-1,130[&rate=5.244546950824856E-4]:1.986887419591E-1)[&rate=5.244546950824856E-4]:2.688353091071E-2)[&rate=5.244546950824856E-4]:1.347259171199E-2)[&rate=5.244546950824856E-4]:3.429366282675E-1,118[&rate=5.244546950824856E-4]:7.189677942193E-1)[&rate=5.244546950824856E-4]:6.086558168253E-3)[&rate=5.244546950824856E-4]:6.964163035213E-1)[&rate=5.244546950824856E-4]:1.65368847291E-1)[&rate=5.244546950824856E-4]:2.866067909357E-1,((((49[&rate=5.244546950824856E-4]:4.291763078641E-1,50[&rate=5.244546950824856E-4]:4.291763078641E-1)[&rate=5.244546950824856E-4]:2.543887661684E-1,(((((42[&rate=5.244546950824856E-4]:3.078249776194E-1,41[&rate=5.244546950824856E-4]:3.023604967452E-1)[&rate=5.244546950824856E-4]:3.270138733258E-2,48[&rate=5.244546950824856E-4]:3.787777310722E-1)[&rate=5.244546950824856E-4]:1.113901196235E-1,43[&rate=5.244546950824856E-4]:5.010968124442E-1)[&rate=5.244546950824856E-4]:7.620096565699E-2,46[&rate=5.244546950824856E-4]:5.772977781012E-1)[&rate=5.244546950824856E-4]:6.599857373993E-2,(51[&rate=5.244546950824856E-4]:4.758159320617E-1,44[&rate=5.244546950824856E-4]:4.976738555589E-1)[&rate=5.244546950824856E-4]:1.401580154079E-1)[&rate=5.244546950824856E-4]:7.305560743711E-2)[&rate=5.244546950824856E-4]:5.408403128368E-2,47[&rate=5.244546950824856E-4]:7.704359905619E-1)[&rate=5.244546950824856E-4]:6.166710820932E-2,45[&rate=5.244546950824856E-4]:8.239063774598E-1)[&rate=5.244546950824856E-4]:1.364176769871E-1)[&rate=5.244546950824856E-4]:8.912651715426E-2,((36[&rate=5.244546950824856E-4]:1.010511755877E-1,35[&rate=5.244546950824856E-4]:5.447583312197E-2)[&rate=5.244546950824856E-4]:1.91258740236E-2,(127[&rate=5.244546950824856E-4]:2.436393005415E0,121[&rate=5.244546950824856E-4]:1.995297115004E0)[&rate=5.244546950824856E-4]:2.043319894015E-1)[&rate=5.244546950824856E-4]:2.204779534593E-1)[&rate=5.244546950824856E-4]:2.581112324992E-1)[&rate=5.244546950824856E-4]:7.381087946419E-2,(((67[&rate=5.244546950824856E-4]:2.50952401305E-1,((124[&rate=5.244546950824856E-4]:2.561417679351E-1,123[&rate=5.244546950824856E-4]:2.588740083722E-1)[&rate=5.244546950824856E-4]:1.528284647556E-1,122[&rate=5.244546950824856E-4]:4.117024731278E-1)[&rate=5.244546950824856E-4]:3.405224785179E-1)[&rate=5.244546950824856E-4]:8.107283233924E-2,((66[&rate=5.244546950824856E-4]:1.303637673306E-1,((120[&rate=5.244546950824856E-4]:1.892574332639E0,119[&rate=5.244546950824856E-4]:1.988464743598E0)[&rate=5.244546950824856E-4]:4.762051189035E-2,126[&rate=5.244546950824856E-4]:1.250382732844E0)[&rate=5.244546950824856E-4]:1.271552241713E-1)[&rate=5.244546950824856E-4]:1.92823224229E-1,((138[&rate=5.244546950824856E-4]:1.519936561294E-1,136[&rate=5.244546950824856E-4]:2.048680681416E-2)[&rate=5.244546950824856E-4]:4.702762612353E-1,135[&rate=5.244546950824856E-4]:4.222699173646E-1)[&rate=5.244546950824856E-4]:1.585848581044E0)[&rate=5.244546950824856E-4]:8.838242084649E-3)[&rate=5.244546950824856E-4]:2.718856594923E-1,((125[&rate=5.244546950824856E-4]:8.435707928154E-1,((((73[&rate=5.244546950824856E-4]:4.267720813855E-1,(80[&rate=5.244546950824856E-4]:3.927427233057E-2,81[&rate=5.244546950824856E-4]:3.927427233057E-2)[&rate=5.244546950824856E-4]:3.381827405618E-1)[&rate=5.244546950824856E-4]:2.721254629887E-2,(77[&rate=5.244546950824856E-4]:4.192270892621E-1,((((71[&rate=5.244546950824856E-4]:1.771667263409E-1,72[&rate=5.244546950824856E-4]:1.826461783956E-1)[&rate=5.244546950824856E-4]:1.037909342977E-1,78[&rate=5.244546950824856E-4]:3.083549209126E-1)[&rate=5.244546950824856E-4]:7.091722229512E-3,79[&rate=5.244546950824856E-4]:3.154466431421E-1)[&rate=5.244546950824856E-4]:3.639239872364E-3,82[&rate=5.244546950824856E-4]:3.273050610965E-1)[&rate=5.244546950824856E-4]:6.452476789152E-2)[&rate=5.244546950824856E-4]:2.927808636759E-2)[&rate=5.244546950824856E-4]:2.171866751691E-1,((70[&rate=5.244546950824856E-4]:3.145836024614E-1,(76[&rate=5.244546950824856E-4]:3.169144962027E-1,74[&rate=5.244546950824856E-4]:3.169144962027E-1)[&rate=5.244546950824856E-4]:3.602527064211E-2)[&rate=5.244546950824856E-4]:1.134794862763E-1,75[&rate=5.244546950824856E-4]:4.664192531211E-1)[&rate=5.244546950824856E-4]:2.047520497323E-1)[&rate=5.244546950824856E-4]:9.38248995918E-1,(((((12[&rate=5.244546950824856E-4]:1.12964417529E-1,5[&rate=5.244546950824856E-4]:7.460825314552E-2)[&rate=5.244546950824856E-4]:2.794899328053E-1,29[&rate=5.244546950824856E-4]:4.993036654028E-1)[&rate=5.244546950824856E-4]:3.01644084082E-1,103[&rate=5.244546950824856E-4]:5.680710371561E-1)[&rate=5.244546950824856E-4]:1.834067140109E0,52[&rate=5.244546950824856E-4]:7.378444427043E-1)[&rate=5.244546950824856E-4]:7.190792094996E-2,(53[&rate=5.244546950824856E-4]:6.546507722489E-1,((134[&rate=5.244546950824856E-4]:3.356835509304E-1,137[&rate=5.244546950824856E-4]:4.069164276426E-1)[&rate=5.244546950824856E-4]:8.325890068732E-3,133[&rate=5.244546950824856E-4]:3.741464273003E-1)[&rate=5.244546950824856E-4]:1.062583841917E0)[&rate=5.244546950824856E-4]:1.469048700939E-1)[&rate=5.244546950824856E-4]:6.140159781657E-2)[&rate=5.244546950824856E-4]:1.909960663172E-1)[&rate=5.244546950824856E-4]:2.456014441716E-1,(((((54[&rate=5.244546950824856E-4]:1.6371142347E-1,56[&rate=5.244546950824856E-4]:1.937660682786E-1)[&rate=5.244546950824856E-4]:1.339433239395E-1,58[&rate=5.244546950824856E-4]:3.550317965898E-1)[&rate=5.244546950824856E-4]:1.465176973541E-2,((37[&rate=5.244546950824856E-4]:2.754061213614E-1,59[&rate=5.244546950824856E-4]:2.371547552412E-1)[&rate=5.244546950824856E-4]:9.378981345719E-2,55[&rate=5.244546950824856E-4]:3.227478473867E-1)[&rate=5.244546950824856E-4]:1.96133145668E-2)[&rate=5.244546950824856E-4]:8.870784050232E-2,57[&rate=5.244546950824856E-4]:4.419979642046E-1)[&rate=5.244546950824856E-4]:3.399616563678E-1,68[&rate=5.244546950824856E-4]:7.300470522663E-1)[&rate=5.244546950824856E-4]:1.92458518054E-1)[&rate=5.244546950824856E-4]:2.291259605886E-1)[&rate=5.244546950824856E-4]:2.209087943162E-2)[&rate=5.244546950824856E-4]:2.464624093388E-1)[&rate=5.244546950824856E-4]:1.304309834131E-2,32[&rate=5.244546950824856E-4]:5.757733991967E-4)[&rate=5.244546950824856E-4]:2.561093625047E-2,33[&rate=5.244546950824856E-4]:3.166616170438E-2);
tree STATE_27010000 [&joint=-20973.933251605184,lnP=-20973.933251605184] = [&R] ((32[&rate=5.553595297151904E-4]:1.027412297092E-2,33[&rate=5.553595297151904E-4]:1.575357502564E-2)[&rate=5.553595297151904E-4]:1.022917621428E-2,(34[&rate=5.553595297151904E-4]:1.07471939169E-2,((((38[&rate=5.553595297151904E-4]:8.538121598444E-1,((((95[&rate=5.553595297151904E-4]:4.816516063157E-1,(100[&rate=5.553595297151904E-4]:1.795204163086E-1,94[&rate=5.553595297151904E-4]:1.795204163086E-1)[&rate=5.553595297151904E-4]:2.174317364551E-1)[&rate=5.553595297151904E-4]:1.423071227104E-1,((((((((23[&rate=5.553595297151904E-4]:4.79130193194E-1,(25[&rate=5.553595297151904E-4]:4.663457372554E-1,20[&rate=5.553595297151904E-4]:4.471676550636E-1)[&rate=5.553595297151904E-4]:2.374336004829E-2)[&rate=5.553595297151904E-4]:3.388287604705E-1,(11[&rate=5.553595297151904E-4]:6.752260467984E-1,140[&rate=5.553595297151904E-4]:6.560479646067E-1)[&rate=5.553595297151904E-4]:5.780140001683E-2)[&rate=5.553595297151904E-4]:4.645289089132E-1,(24[&rate=5.553595297151904E-4]:9.187216989984E-1,((28[&rate=5.553595297151904E-4]:6.373059057896E-1,21[&rate=5.553595297151904E-4]:6.126483715431E-1)[&rate=5.553595297151904E-4]:2.20496469802E-1,1[&rate=5.553595297151904E-4]:7.150100572859E-2)[&rate=5.553595297151904E-4]:6.639877546159E-2)[&rate=5.553595297151904E-4]:3.747250676889E-1)[&rate=5.553595297151904E-4]:4.839372244501E-4,102[&rate=5.553595297151904E-4]:1.322868682954E-1)[&rate=5.553595297151904E-4]:1.01052828218E-1,((((((112[&rate=5.553595297151904E-4]:5.66327796603E-1,(4[&rate=5.553595297151904E-4]:8.781574895801E-2,30[&rate=5.553595297151904E-4]:2.60418488684E-1)[&rate=5.553595297151904E-4]:4.209778010698E-1)[&rate=5.553595297151904E-4]:2.74363145447E-2,(9[&rate=5.553595297151904E-4]:5.732513193909E-1,113[&rate=5.553595297151904E-4]:5.81470497473E-1)[&rate=5.553595297151904E-4]:1.229361367472E-2)[&rate=5.553595297151904E-4]:1.616619883297E-2,(110[&rate=5.553595297151904E-4]:4.585456511535E-1,105[&rate=5.553595297151904E-4]:4.366278429344E-1)[&rate=5.553595297151904E-4]:1.459052067725E-1)[&rate=5.553595297151904E-4]:2.154197791411E-2,(117[&rate=5.553595297151904E-4]:5.884682312856E-1,(14[&rate=5.553595297151904E-4]:4.869915171439E-1,17[&rate=5.553595297151904E-4]:5.253476815276E-1)[&rate=5.553595297151904E-4]:9.873698811409E-2)[&rate=5.553595297151904E-4]:4.574378263678E-2)[&rate=5.553595297151904E-4]:3.196500662822E-1,(((148[&rate=5.553595297151904E-4]:4.165727687367E-1,143[&rate=5.553595297151904E-4]:4.138330427094E-1)[&rate=5.553595297151904E-4]:1.741810109065E-1,((139[&rate=5.553595297151904E-4]:4.928161489759E-1,104[&rate=5.553595297151904E-4]:3.010353270582E-1)[&rate=5.553595297151904E-4]:8.48743212693E-2,(111[&rate=5.553595297151904E-4]:2.047140582985E-1,106[&rate=5.553595297151904E-4]:1.882757021341E-1)[&rate=5.553595297151904E-4]:1.976339461934E-1)[&rate=5.553595297151904E-4]:2.267619395348E-1)[&rate=5.553595297151904E-4]:1.25800025744E-1,(116[&rate=5.553595297151904E-4]:6.725468749398E-1,((13[&rate=5.553595297151904E-4]:5.646927362426E-1,19[&rate=5.553595297151904E-4]:6.030489006263E-1)[&rate=5.553595297151904E-4]:1.057992452725E-1,(115[&rate=5.553595297151904E-4]:5.657686806426E-1,((108[&rate=5.553595297151904E-4]:3.116720894338E-1,107[&rate=5.553595297151904E-4]:3.144118154612E-1)[&rate=5.553595297151904E-4]:1.912106785515E-1,(114[&rate=5.553595297151904E-4]:2.947371436177E-1,109[&rate=5.553595297151904E-4]:3.741891984122E-1)[&rate=5.553595297151904E-4]:1.506113777923E-1)[&rate=5.553595297151904E-4]:1.204201592327E-1)[&rate=5.553595297151904E-4]:2.253152005062E-2)[&rate=5.553595297151904E-4]:8.424667424661E-2)[&rate=5.553595297151904E-4]:5.650766063731E-3)[&rate=5.553595297151904E-4]:1.907329323516E-1)[&rate=5.553595297151904E-4]:2.892503210099E-1,(142[&rate=5.553595297151904E-4]:6.637329451163E-1,((144[&rate=5.553595297151904E-4]:1.583566385992E-1,145[&rate=5.553595297151904E-4]:1.638360906542E-1)[&rate=5.553595297151904E-4]:2.361141239616E-1,141[&rate=5.553595297151904E-4]:3.972104885882E-1)[&rate=5.553595297151904E-4]:2.637827305005E-1)[&rate=5.553595297151904E-4]:7.492424697969E-1)[&rate=5.553595297151904E-4]:6.693962406604E-2)[&rate=5.553595297151904E-4]:1.495498066413E-1,((((((92[&rate=5.553595297151904E-4]:1.706189271221E-1,(91[&rate=5.553595297151904E-4]:1.786733619095E-2,90[&rate=5.553595297151904E-4]:1.786733619095E-2)[&rate=5.553595297151904E-4]:1.527515909311E-1)[&rate=5.553595297151904E-4]:1.224290266801E-1,((84[&rate=5.553595297151904E-4]:2.841853327835E-2,93[&rate=5.553595297151904E-4]:4.211716341537E-2)[&rate=5.553595297151904E-4]:9.412528818825E-2,((83[&rate=5.553595297151904E-4]:2.51246543645E-2,85[&rate=5.553595297151904E-4]:2.51246543645E-2)[&rate=5.553595297151904E-4]:3.719708315079E-2,86[&rate=5.553595297151904E-4]:6.232173751529E-2)[&rate=5.553595297151904E-4]:6.022208395131E-2)[&rate=5.553595297151904E-4]:1.568055021986E-1)[&rate=5.553595297151904E-4]:3.629857763816E-1,87[&rate=5.553595297151904E-4]:6.423351000468E-1)[&rate=5.553595297151904E-4]:3.490682039202E-2,(88[&rate=5.553595297151904E-4]:2.52359126339E-2,89[&rate=5.553595297151904E-4]:3.893454277091E-2)[&rate=5.553595297151904E-4]:6.520060078049E-1)[&rate=5.553595297151904E-4]:4.615478678551E-1,3[&rate=5.553595297151904E-4]:5.990637608968E-1)[&rate=5.553595297151904E-4]:5.606269785889E-2,((6[&rate=5.553595297151904E-4]:3.894917821799E-1,18[&rate=5.553595297151904E-4]:4.5250548081E-1)[&rate=5.553595297151904E-4]:8.532321505198E-2,(15[&rate=5.553595297151904E-4]:2.138079980002E-1,10[&rate=5.553595297151904E-4]:1.754518336168E-1)[&rate=5.553595297151904E-4]:3.158015197795E-1)[&rate=5.553595297151904E-4]:2.323662560443E-1)[&rate=5.553595297151904E-4]:7.250233183717E-1)[&rate=5.553595297151904E-4]:3.862708023803E-1,101[&rate=5.553595297151904E-4]:7.636808534801E-1)[&rate=5.553595297151904E-4]:6.492142010267E-1,98[&rate=5.553595297151904E-4]:5.681461960593E-1)[&rate=5.553595297151904E-4]:4.488357121807E-2)[&rate=5.553595297151904E-4]:8.540638868664E-2,(96[&rate=5.553595297151904E-4]:5.730824768465E-1,99[&rate=5.553595297151904E-4]:6.086016025294E-1)[&rate=5.553595297151904E-4]:1.116924769318E-1)[&rate=5.553595297151904E-4]:3.643615594524E-2,((39[&rate=5.553595297151904E-4]:3.130593201755E-1,((26[&rate=5.553595297151904E-4]:8.117654803627E-1,(7[&rate=5.553595297151904E-4]:3.799248895098E-1,8[&rate=5.553595297151904E-4]:3.799248895098E-1)[&rate=5.553595297151904E-4]:3.249912757844E-1)[&rate=5.553595297151904E-4]:1.893319123021E-1,(((22[&rate=5.553595297151904E-4]:1.889266423626E-1,27[&rate=5.553595297151904E-4]:2.05364998527E-1)[&rate=5.553595297151904E-4]:2.106789138983E-1,2[&rate=5.553595297151904E-4]:2.270028165348E-1)[&rate=5.553595297151904E-4]:6.757770712862E-2,31[&rate=5.553595297151904E-4]:5.219777839375E-1)[&rate=5.553595297151904E-4]:5.229552251656E-1)[&rate=5.553595297151904E-4]:1.452249374176E0)[&rate=5.553595297151904E-4]:2.198515602228E-1,(((147[&rate=5.553595297151904E-4]:3.691547063259E-1,146[&rate=5.553595297151904E-4]:4.319962363805E-1)[&rate=5.553595297151904E-4]:5.724233346912E-2,16[&rate=5.553595297151904E-4]:2.454512916732E0)[&rate=5.553595297151904E-4]:4.240400054996E-2,(97[&rate=5.553595297151904E-4]:2.920299609495E-1,40[&rate=5.553595297151904E-4]:3.630682123157E-1)[&rate=5.553595297151904E-4]:4.835577884894E-2)[&rate=5.553595297151904E-4]:1.214868892336E-1)[&rate=5.553595297151904E-4]:7.354613096464E-2)[&rate=5.553595297151904E-4]:3.156611594106E-1)[&rate=5.553595297151904E-4]:1.600023931666E-1,(36[&rate=5.553595297151904E-4]:2.961697220483E-1,((((((118[&rate=5.553595297151904E-4]:7.711139769036E-1,(69[&rate=5.553595297151904E-4]:6.794778641048E-1,(131[&rate=5.553595297151904E-4]:2.395337178892E-1,(129[&rate=5.553595297151904E-4]:1.145029886198E-1,(130[&rate=5.553595297151904E-4]:1.088036404454E-1,132[&rate=5.553595297151904E-4]:1.115433664728E-1)[&rate=5.553595297151904E-4]:5.699348174436E-3)[&rate=5.553595297151904E-4]:1.22291003242E-1)[&rate=5.553595297151904E-4]:2.947386667634E-1)[&rate=5.553595297151904E-4]:1.025950169085E-1)[&rate=5.553595297151904E-4]:4.57848719033E-1,128[&rate=5.553595297151904E-4]:1.089236668539E0)[&rate=5.553595297151904E-4]:1.802530273875E-1,((65[&rate=5.553595297151904E-4]:2.960174348721E-1,((62[&rate=5.553595297151904E-4]:3.203234405329E-1,60[&rate=5.553595297151904E-4]:1.285426186152E-1)[&rate=5.553595297151904E-4]:1.218997015787E-1,64[&rate=5.553595297151904E-4]:4.011272517005E-1)[&rate=5.553595297151904E-4]:4.557511467821E-2)[&rate=5.553595297151904E-4]:2.8374935955E-1,(63[&rate=5.553595297151904E-4]:1.006989643767E-2,61[&rate=5.553595297151904E-4]:5.116578684871E-2)[&rate=5.553595297151904E-4]:7.203818294911E-1)[&rate=5.553595297151904E-4]:6.376681069843E-1)[&rate=5.553595297151904E-4]:3.49003732005E-1,(((((47[&rate=5.553595297151904E-4]:1.569229361696E-1,44[&rate=5.553595297151904E-4]:1.514584552953E-1)[&rate=5.553595297151904E-4]:3.871536260044E-1,(49[&rate=5.553595297151904E-4]:2.879766617679E-1,50[&rate=5.553595297151904E-4]:2.879766617679E-1)[&rate=5.553595297151904E-4]:2.233130151603E-1)[&rate=5.553595297151904E-4]:5.079276936653E-2,((41[&rate=5.553595297151904E-4]:2.719429781985E-1,(42[&rate=5.553595297151904E-4]:2.482308476257E-1,48[&rate=5.553595297151904E-4]:2.864822137459E-1)[&rate=5.553595297151904E-4]:2.917661144704E-2)[&rate=5.553595297151904E-4]:1.894023815139E-1,(46[&rate=5.553595297151904E-4]:4.889775151097E-1,43[&rate=5.553595297151904E-4]:4.889775151097E-1)[&rate=5.553595297151904E-4]:2.701265334569E-2)[&rate=5.553595297151904E-4]:7.887916308509E-2)[&rate=5.553595297151904E-4]:1.673790001977E-2,51[&rate=5.553595297151904E-4]:5.842848271888E-1)[&rate=5.553595297151904E-4]:7.491773400279E-2,45[&rate=5.553595297151904E-4]:6.783282442517E-1)[&rate=5.553595297151904E-4]:1.667689713887E-1)[&rate=5.553595297151904E-4]:1.30144293636E-1,(127[&rate=5.553595297151904E-4]:2.57167321246E0,35[&rate=5.553595297151904E-4]:4.549924788754E-3)[&rate=5.553595297151904E-4]:2.153206734913E-1)[&rate=5.553595297151904E-4]:2.895924207186E-2,121[&rate=5.553595297151904E-4]:2.374857237612E0)[&rate=5.553595297151904E-4]:7.645392306865E-4)[&rate=5.553595297151904E-4]:1.61854726913E-1)[&rate=5.553595297151904E-4]:1.554243412157E-1,((125[&rate=5.553595297151904E-4]:7.834048494209E-1,(((((82[&rate=5.553595297151904E-4]:3.907858795565E-1,(79[&rate=5.553595297151904E-4]:2.996513207581E-1,(78[&rate=5.553595297151904E-4]:2.48123527655E-2,72[&rate=5.553595297151904E-4]:2.894544546182E-3)[&rate=5.553595297151904E-4]:2.748389679926E-1)[&rate=5.553595297151904E-4]:8.291538071627E-2)[&rate=5.553595297151904E-4]:1.020946648256E-1,((77[&rate=5.553595297151904E-4]:4.607633279296E-1,(73[&rate=5.553595297151904E-4]:4.230409222186E-1,71[&rate=5.553595297151904E-4]:3.545477715338E-1)[&rate=5.553595297151904E-4]:4.320185776572E-2)[&rate=5.553595297151904E-4]:2.872431298776E-2,(80[&rate=5.553595297151904E-4]:1.536798498103E-1,81[&rate=5.553595297151904E-4]:1.536798498103E-1)[&rate=5.553595297151904E-4]:2.919721746687E-1)[&rate=5.553595297151904E-4]:3.079016373869E-2)[&rate=5.553595297151904E-4]:4.751166969128E-1,((70[&rate=5.553595297151904E-4]:5.027507067135E-1,(74[&rate=5.553595297151904E-4]:4.351970662333E-1,76[&rate=5.553595297151904E-4]:4.351970662333E-1)[&rate=5.553595297151904E-4]:1.059098048636E-1)[&rate=5.553595297151904E-4]:9.811349343103E-2,75[&rate=5.553595297151904E-4]:6.39220364528E-1)[&rate=5.553595297151904E-4]:3.616535890955E-1)[&rate=5.553595297151904E-4]:3.758460352493E-1,53[&rate=5.553595297151904E-4]:6.302569302607E-1)[&rate=5.553595297151904E-4]:1.99942077571E-1,(((137[&rate=5.553595297151904E-4]:4.840044469754E-1,133[&rate=5.553595297151904E-4]:4.429085565644E-1)[&rate=5.553595297151904E-4]:1.244807397636E-1,134[&rate=5.553595297151904E-4]:5.372523100268E-1)[&rate=5.553595297151904E-4]:1.038535815163E0,((((12[&rate=5.553595297151904E-4]:2.559883014169E-1,5[&rate=5.553595297151904E-4]:2.176321370335E-1)[&rate=5.553595297151904E-4]:2.676869070912E-1,29[&rate=5.553595297151904E-4]:6.305245235766E-1)[&rate=5.553595297151904E-4]:2.616100962676E-1,103[&rate=5.553595297151904E-4]:6.592579075154E-1)[&rate=5.553595297151904E-4]:1.832413903367E0,52[&rate=5.553595297151904E-4]:8.27378076321E-1)[&rate=5.553595297151904E-4]:4.664259513408E-3)[&rate=5.553595297151904E-4]:6.353393308758E-3)[&rate=5.553595297151904E-4]:1.635883552503E-1)[&rate=5.553595297151904E-4]:3.954215203887E-1,((((58[&rate=5.553595297151904E-4]:3.417777818339E-1,((56[&rate=5.553595297151904E-4]:1.31789815423E-1,55[&rate=5.553595297151904E-4]:1.31789815423E-1)[&rate=5.553595297151904E-4]:1.345710306431E-1,59[&rate=5.553595297151904E-4]:2.745575673776E-1)[&rate=5.553595297151904E-4]:4.809453139613E-2)[&rate=5.553595297151904E-4]:4.943469085772E-4,(37[&rate=5.553595297151904E-4]:1.970594429927E-1,54[&rate=5.553595297151904E-4]:1.205567107523E-1)[&rate=5.553595297151904E-4]:1.643383688099E-1)[&rate=5.553595297151904E-4]:4.935186594877E-2,57[&rate=5.553595297151904E-4]:3.752305520682E-1)[&rate=5.553595297151904E-4]:1.958203324472E-1,68[&rate=5.553595297151904E-4]:5.191383162093E-1)[&rate=5.553595297151904E-4]:4.930213869335E-1)[&rate=5.553595297151904E-4]:1.024343823407E-1)[&rate=5.553595297151904E-4]:4.011700626457E-2,(66[&rate=5.553595297151904E-4]:4.519711002698E-1,((67[&rate=5.553595297151904E-4]:2.41697984011E-1,((124[&rate=5.553595297151904E-4]:1.070244190774E-1,123[&rate=5.553595297151904E-4]:1.097566595145E-1)[&rate=5.553595297151904E-4]:1.408754808733E-1,122[&rate=5.553595297151904E-4]:2.506321403878E-1)[&rate=5.553595297151904E-4]:4.923383939639E-1)[&rate=5.553595297151904E-4]:1.980563726868E-1,((126[&rate=5.553595297151904E-4]:5.525626564679E-1,120[&rate=5.553595297151904E-4]:1.242374768153E0)[&rate=5.553595297151904E-4]:4.656070143988E-1,(((138[&rate=5.553595297151904E-4]:2.676945149119E-1,136[&rate=5.553595297151904E-4]:1.361876655967E-1)[&rate=5.553595297151904E-4]:5.814768764641E-1,135[&rate=5.553595297151904E-4]:6.49171391376E-1)[&rate=5.553595297151904E-4]:7.221010137473E-1,119[&rate=5.553595297151904E-4]:1.719217610603E0)[&rate=5.553595297151904E-4]:8.465458290781E-2)[&rate=5.553595297151904E-4]:6.687588755161E-1)[&rate=5.553595297151904E-4]:1.221674357194E-2)[&rate=5.553595297151904E-4]:1.550193537061E-1)[&rate=5.553595297151904E-4]:2.667704385711E-1)[&rate=5.553595297151904E-4]:3.167391348739E-2);
tree STATE_27020000 [&joint=-20970.402671164153,lnP=-20970.402671164153] = [&R] (32[&rate=5.339279525782864E-4]:2.188806882594E-1,(34[&rate=5.339279525782864E-4]:5.950578673948E-2,((((67[&rate=5.339279525782864E-4]:3.430886767751E-1,((124[&rate=5.339279525782864E-4]:1.799999027562E-1,123[&rate=5.339279525782864E-4]:1.827321431933E-1)[&rate=5.339279525782864E-4]:7.88052238518E-2,122[&rate=5.339279525782864E-4]:2.615373670451E-1)[&rate=5.339279525782864E-4]:5.828238600707E-1)[&rate=5.339279525782864E-4]:1.383626049991E-1,(66[&rate=5.339279525782864E-4]:4.604988048843E-1,(119[&rate=5.339279525782864E-4]:2.065287826008E0,(126[&rate=5.339279525782864E-4]:1.224190639437E0,(120[&rate=5.339279525782864E-4]:9.218969694127E-1,((138[&rate=5.339279525782864E-4]:1.991396192333E-1,136[&rate=5.339279525782864E-4]:6.763276991814E-2)[&rate=5.339279525782864E-4]:4.556516294725E-1,135[&rate=5.339279525782864E-4]:4.547912487058E-1)[&rate=5.339279525782864E-4]:2.150509261864E-1)[&rate=5.339279525782864E-4]:9.921057817094E-1)[&rate=5.339279525782864E-4]:5.539466392689E-2)[&rate=5.339279525782864E-4]:4.280876912051E-1)[&rate=5.339279525782864E-4]:2.095247688995E-2)[&rate=5.339279525782864E-4]:2.514057822222E-1,(((38[&rate=5.339279525782864E-4]:8.981309880623E-1,(((((147[&rate=5.339279525782864E-4]:5.365507558515E-1,(((2[&rate=5.339279525782864E-4]:3.255293884397E-1,31[&rate=5.339279525782864E-4]:5.529266487138E-1)[&rate=5.339279525782864E-4]:2.96635561785E-1,(22[&rate=5.339279525782864E-4]:5.5980462858E-1,27[&rate=5.339279525782864E-4]:5.762429847444E-1)[&rate=5.339279525782864E-4]:2.349630613706E-1)[&rate=5.339279525782864E-4]:7.022268546641E-2,(26[&rate=5.339279525782864E-4]:6.369331771892E-1,(7[&rate=5.339279525782864E-4]:1.581154285397E-1,8[&rate=5.339279525782864E-4]:1.581154285397E-1)[&rate=5.339279525782864E-4]:3.719684335809E-1)[&rate=5.339279525782864E-4]:2.390161023376E-1)[&rate=5.339279525782864E-4]:1.743511873809E0)[&rate=5.339279525782864E-4]:2.901026637395E-3,39[&rate=5.339279525782864E-4]:4.820747333085E-1)[&rate=5.339279525782864E-4]:1.257196250035E-1,((97[&rate=5.339279525782864E-4]:3.801611815011E-1,146[&rate=5.339279525782864E-4]:5.714180121022E-1)[&rate=5.339279525782864E-4]:1.098452529074E-1,16[&rate=5.339279525782864E-4]:2.646537611892E0)[&rate=5.339279525782864E-4]:4.674967253742E-2)[&rate=5.339279525782864E-4]:1.141020836101E-1,40[&rate=5.339279525782864E-4]:7.218964419221E-1)[&rate=5.339279525782864E-4]:1.092747531696E-2,((((95[&rate=5.339279525782864E-4]:3.818596906107E-1,(100[&rate=5.339279525782864E-4]:2.578752862011E-1,94[&rate=5.339279525782864E-4]:2.578752862011E-1)[&rate=5.339279525782864E-4]:3.928495085754E-2)[&rate=5.339279525782864E-4]:1.820515423665E-1,(((((142[&rate=5.339279525782864E-4]:7.23703771032E-1,(144[&rate=5.339279525782864E-4]:2.977995438816E-1,(145[&rate=5.339279525782864E-4]:1.205950625147E-1,141[&rate=5.339279525782864E-4]:1.178553364872E-1)[&rate=5.339279525782864E-4]:1.826839334218E-1)[&rate=5.339279525782864E-4]:4.204247750955E-1)[&rate=5.339279525782864E-4]:7.239784622762E-1,((24[&rate=5.339279525782864E-4]:9.823930869391E-1,(1[&rate=5.339279525782864E-4]:1.49655179235E-1,(28[&rate=5.339279525782864E-4]:8.444624552851E-1,21[&rate=5.339279525782864E-4]:8.198049210386E-1)[&rate=5.339279525782864E-4]:9.149409381289E-2)[&rate=5.339279525782864E-4]:5.191598989587E-2)[&rate=5.339279525782864E-4]:2.508036486078E-1,(((140[&rate=5.339279525782864E-4]:4.436071961007E-1,11[&rate=5.339279525782864E-4]:4.627852782924E-1)[&rate=5.339279525782864E-4]:1.315719420375E-1,(23[&rate=5.339279525782864E-4]:6.113854649833E-1,(25[&rate=5.339279525782864E-4]:5.420775264093E-1,20[&rate=5.339279525782864E-4]:5.228994442176E-1)[&rate=5.339279525782864E-4]:8.026684268368E-2)[&rate=5.339279525782864E-4]:6.790326219583E-2)[&rate=5.339279525782864E-4]:5.233448534745E-1,102[&rate=5.339279525782864E-4]:5.194864914692E-2)[&rate=5.339279525782864E-4]:1.960425078359E-2)[&rate=5.339279525782864E-4]:1.295539909119E-1)[&rate=5.339279525782864E-4]:1.853438680748E-2,((((9[&rate=5.339279525782864E-4]:6.10484753901E-1,(112[&rate=5.339279525782864E-4]:5.242406272327E-1,113[&rate=5.339279525782864E-4]:5.242406272327E-1)[&rate=5.339279525782864E-4]:9.446330475032E-2)[&rate=5.339279525782864E-4]:3.784265355569E-2,((14[&rate=5.339279525782864E-4]:3.782309581513E-1,17[&rate=5.339279525782864E-4]:4.16587122535E-1)[&rate=5.339279525782864E-4]:2.307986297692E-1,(4[&rate=5.339279525782864E-4]:1.01661145931E-1,30[&rate=5.339279525782864E-4]:2.74263885657E-1)[&rate=5.339279525782864E-4]:4.498341954144E-1)[&rate=5.339279525782864E-4]:4.751699761819E-2)[&rate=5.339279525782864E-4]:2.335320310439E-1,(117[&rate=5.339279525782864E-4]:4.98688761118E-1,(110[&rate=5.339279525782864E-4]:3.681992993363E-1,105[&rate=5.339279525782864E-4]:3.462814911172E-1)[&rate=5.339279525782864E-4]:1.222702836994E-1)[&rate=5.339279525782864E-4]:3.941295814922E-1)[&rate=5.339279525782864E-4]:1.530259380644E-1,((((108[&rate=5.339279525782864E-4]:4.939790366278E-1,((109[&rate=5.339279525782864E-4]:4.260162231279E-1,107[&rate=5.339279525782864E-4]:4.068381409361E-1)[&rate=5.339279525782864E-4]:7.156586506128E-3,114[&rate=5.339279525782864E-4]:3.537207548395E-1)[&rate=5.339279525782864E-4]:8.272403521289E-2)[&rate=5.339279525782864E-4]:1.312296693955E-1,115[&rate=5.339279525782864E-4]:5.676744594479E-1)[&rate=5.339279525782864E-4]:5.846779708074E-2,(13[&rate=5.339279525782864E-4]:4.671552686362E-1,19[&rate=5.339279525782864E-4]:5.055114330199E-1)[&rate=5.339279525782864E-4]:2.411787687143E-1)[&rate=5.339279525782864E-4]:1.168875380489E-1,(116[&rate=5.339279525782864E-4]:7.174869158101E-1,(((139[&rate=5.339279525782864E-4]:3.111421023126E-1,111[&rate=5.339279525782864E-4]:1.357996365593E-1)[&rate=5.339279525782864E-4]:2.399076604721E-1,(104[&rate=5.339279525782864E-4]:2.316105337089E-1,106[&rate=5.339279525782864E-4]:2.316105337089E-1)[&rate=5.339279525782864E-4]:1.276584071581E-1)[&rate=5.339279525782864E-4]:3.15303723857E-1,(148[&rate=5.339279525782864E-4]:2.569312417905E-1,143[&rate=5.339279525782864E-4]:2.541915157632E-1)[&rate=5.339279525782864E-4]:3.957236147144E-1)[&rate=5.339279525782864E-4]:1.031882236888E-1)[&rate=5.339279525782864E-4]:2.554287876748E-2)[&rate=5.339279525782864E-4]:2.178829792476E-1)[&rate=5.339279525782864E-4]:2.505093257425E-1)[&rate=5.339279525782864E-4]:1.509602537257E-1,(((6[&rate=5.339279525782864E-4]:5.336903055171E-1,(15[&rate=5.339279525782864E-4]:2.253121703459E-1,10[&rate=5.339279525782864E-4]:1.869560059624E-1)[&rate=5.339279525782864E-4]:3.63172655719E-1)[&rate=5.339279525782864E-4]:7.531218023465E-2,(18[&rate=5.339279525782864E-4]:4.254294200759E-1,3[&rate=5.339279525782864E-4]:3.103609269253E-1)[&rate=5.339279525782864E-4]:2.46586764306E-1)[&rate=5.339279525782864E-4]:5.496964598759E-1,(((87[&rate=5.339279525782864E-4]:2.545298723058E-1,(92[&rate=5.339279525782864E-4]:1.328022422009E-1,(91[&rate=5.339279525782864E-4]:7.965647655815E-2,90[&rate=5.339279525782864E-4]:7.965647655815E-2)[&rate=5.339279525782864E-4]:5.314576564276E-2)[&rate=5.339279525782864E-4]:1.354262602419E-1)[&rate=5.339279525782864E-4]:3.821517040027E-1,(85[&rate=5.339279525782864E-4]:1.515240491178E-1,(86[&rate=5.339279525782864E-4]:1.108224063072E-1,(83[&rate=5.339279525782864E-4]:8.645777957726E-2,(84[&rate=5.339279525782864E-4]:8.605589554845E-2,93[&rate=5.339279525782864E-4]:9.975452568546E-2)[&rate=5.339279525782864E-4]:4.018840288136E-4)[&rate=5.339279525782864E-4]:2.436462672996E-2)[&rate=5.339279525782864E-4]:4.070164281059E-2)[&rate=5.339279525782864E-4]:4.851575271907E-1)[&rate=5.339279525782864E-4]:1.721968865798E-1,(88[&rate=5.339279525782864E-4]:1.347281624395E-1,89[&rate=5.339279525782864E-4]:1.484267925765E-1)[&rate=5.339279525782864E-4]:6.741503004488E-1)[&rate=5.339279525782864E-4]:8.37491715616E-1)[&rate=5.339279525782864E-4]:2.612176542411E-1)[&rate=5.339279525782864E-4]:3.259768734939E-1,101[&rate=5.339279525782864E-4]:6.910989528146E-1)[&rate=5.339279525782864E-4]:7.066321768614E-1)[&rate=5.339279525782864E-4]:1.672342963856E-1,98[&rate=5.339279525782864E-4]:7.202165676141E-1)[&rate=5.339279525782864E-4]:2.699815965927E-2,(96[&rate=5.339279525782864E-4]:5.864843779539E-1,99[&rate=5.339279525782864E-4]:6.220035036367E-1)[&rate=5.339279525782864E-4]:1.470691471338E-1)[&rate=5.339279525782864E-4]:1.140244905121E-1)[&rate=5.339279525782864E-4]:2.336130817523E-1)[&rate=5.339279525782864E-4]:2.917150998747E-1,((((121[&rate=5.339279525782864E-4]:2.083994667342E0,36[&rate=5.339279525782864E-4]:4.542612547201E-3)[&rate=5.339279525782864E-4]:8.382173477095E-2,127[&rate=5.339279525782864E-4]:2.608912292524E0)[&rate=5.339279525782864E-4]:6.952089787206E-2,35[&rate=5.339279525782864E-4]:1.113099027244E-1)[&rate=5.339279525782864E-4]:2.495204526891E-1,((((47[&rate=5.339279525782864E-4]:6.965755979096E-1,((49[&rate=5.339279525782864E-4]:4.325774465708E-1,50[&rate=5.339279525782864E-4]:4.325774465708E-1)[&rate=5.339279525782864E-4]:1.713988396064E-1,((43[&rate=5.339279525782864E-4]:5.629079697195E-1,((48[&rate=5.339279525782864E-4]:5.16620200293E-1,41[&rate=5.339279525782864E-4]:4.729043532986E-1)[&rate=5.339279525782864E-4]:2.230518931095E-2,42[&rate=5.339279525782864E-4]:5.006740234838E-1)[&rate=5.339279525782864E-4]:1.305361836702E-2)[&rate=5.339279525782864E-4]:3.677469406398E-3,46[&rate=5.339279525782864E-4]:5.665854391259E-1)[&rate=5.339279525782864E-4]:7.017773229701E-2)[&rate=5.339279525782864E-4]:5.981242648664E-2)[&rate=5.339279525782864E-4]:9.386297982346E-2,51[&rate=5.339279525782864E-4]:7.631161733615E-1)[&rate=5.339279525782864E-4]:1.923502454175E-2,(45[&rate=5.339279525782864E-4]:6.377569639982E-1,44[&rate=5.339279525782864E-4]:6.404892044353E-1)[&rate=5.339279525782864E-4]:1.637199169652E-1)[&rate=5.339279525782864E-4]:2.453296487116E-1,((((((62[&rate=5.339279525782864E-4]:2.025380612116E-1,60[&rate=5.339279525782864E-4]:1.07572392939E-2)[&rate=5.339279525782864E-4]:8.975842195021E-3,64[&rate=5.339279525782864E-4]:1.704180129956E-1)[&rate=5.339279525782864E-4]:2.601866133737E-1,65[&rate=5.339279525782864E-4]:2.799196948626E-1)[&rate=5.339279525782864E-4]:2.850104452113E-1,(63[&rate=5.339279525782864E-4]:1.395468033304E-1,61[&rate=5.339279525782864E-4]:1.806426937414E-1)[&rate=5.339279525782864E-4]:5.760682682503E-1)[&rate=5.339279525782864E-4]:8.578519580078E-1,128[&rate=5.339279525782864E-4]:1.474836892602E0)[&rate=5.339279525782864E-4]:2.603531914138E-2,((118[&rate=5.339279525782864E-4]:6.464343096468E-1,(((129[&rate=5.339279525782864E-4]:1.12053309479E-1,132[&rate=5.339279525782864E-4]:1.147930355064E-1)[&rate=5.339279525782864E-4]:1.215435184073E-1,130[&rate=5.339279525782864E-4]:2.335968278864E-1)[&rate=5.339279525782864E-4]:8.107871216439E-2,131[&rate=5.339279525782864E-4]:3.174152660781E-1)[&rate=5.339279525782864E-4]:1.947724682261E-1)[&rate=5.339279525782864E-4]:9.035959603994E-2,69[&rate=5.339279525782864E-4]:7.477528097964E-1)[&rate=5.339279525782864E-4]:9.038043334541E-1)[&rate=5.339279525782864E-4]:3.193305302228E-1)[&rate=5.339279525782864E-4]:6.939473673499E-2)[&rate=5.339279525782864E-4]:2.26650286008E-1)[&rate=5.339279525782864E-4]:1.447441086335E-1,((125[&rate=5.339279525782864E-4]:8.988143735348E-1,(((((12[&rate=5.339279525782864E-4]:3.830663849625E-1,5[&rate=5.339279525782864E-4]:3.44710220579E-1)[&rate=5.339279525782864E-4]:2.527533983779E-1,29[&rate=5.339279525782864E-4]:7.426690984089E-1)[&rate=5.339279525782864E-4]:6.64202840667E-2,103[&rate=5.339279525782864E-4]:5.762126701468E-1)[&rate=5.339279525782864E-4]:1.831693470663E0,52[&rate=5.339279525782864E-4]:7.436124062491E-1)[&rate=5.339279525782864E-4]:2.889082944908E-1,((((73[&rate=5.339279525782864E-4]:2.11929989366E-1,77[&rate=5.339279525782864E-4]:2.064505373113E-1)[&rate=5.339279525782864E-4]:3.409579177005E-1,((((78[&rate=5.339279525782864E-4]:4.125863941811E-2,72[&rate=5.339279525782864E-4]:1.93408311988E-2)[&rate=5.339279525782864E-4]:1.67634964412E-1,(79[&rate=5.339279525782864E-4]:1.450132976148E-1,71[&rate=5.339279525782864E-4]:1.176160373408E-1)[&rate=5.339279525782864E-4]:6.388030621533E-2)[&rate=5.339279525782864E-4]:2.142006837497E-1,82[&rate=5.339279525782864E-4]:4.313134656619E-1)[&rate=5.339279525782864E-4]:3.824255749241E-2,(80[&rate=5.339279525782864E-4]:1.453419376884E-1,81[&rate=5.339279525782864E-4]:1.453419376884E-1)[&rate=5.339279525782864E-4]:3.077757293015E-1)[&rate=5.339279525782864E-4]:5.045517158352E-2)[&rate=5.339279525782864E-4]:1.533898477155E-1,((70[&rate=5.339279525782864E-4]:4.635697021514E-1,(76[&rate=5.339279525782864E-4]:4.716954017225E-1,74[&rate=5.339279525782864E-4]:4.716954017225E-1)[&rate=5.339279525782864E-4]:3.023046481236E-2)[&rate=5.339279525782864E-4]:6.8776261392E-2,75[&rate=5.339279525782864E-4]:5.707021279268E-1)[&rate=5.339279525782864E-4]:1.355756268552E-1)[&rate=5.339279525782864E-4]:1.036673135712E0,(((133[&rate=5.339279525782864E-4]:6.701186356138E-1,137[&rate=5.339279525782864E-4]:7.112145260249E-1)[&rate=5.339279525782864E-4]:2.953030091097E-2,134[&rate=5.339279525782864E-4]:6.695119502236E-1)[&rate=5.339279525782864E-4]:7.96004954146E-1,53[&rate=5.339279525782864E-4]:7.135743937026E-1)[&rate=5.339279525782864E-4]:2.829134381793E-1)[&rate=5.339279525782864E-4]:2.783614754657E-2)[&rate=5.339279525782864E-4]:8.487290776752E-2)[&rate=5.339279525782864E-4]:3.660762250521E-1,(((((56[&rate=5.339279525782864E-4]:2.101678146096E-1,55[&rate=5.339279525782864E-4]:2.101678146096E-1)[&rate=5.339279525782864E-4]:9.079480860463E-2,(54[&rate=5.339279525782864E-4]:2.34846488856E-1,59[&rate=5.339279525782864E-4]:2.730978549763E-1)[&rate=5.339279525782864E-4]:3.606148954953E-2)[&rate=5.339279525782864E-4]:7.428662022634E-3,(58[&rate=5.339279525782864E-4]:9.433660600933E-2,37[&rate=5.339279525782864E-4]:1.134622890694E-1)[&rate=5.339279525782864E-4]:2.413770835992E-1)[&rate=5.339279525782864E-4]:1.24451105678E-1,57[&rate=5.339279525782864E-4]:4.437713526636E-1)[&rate=5.339279525782864E-4]:4.473314735338E-1,68[&rate=5.339279525782864E-4]:8.391902578913E-1)[&rate=5.339279525782864E-4]:2.590336740288E-1)[&rate=5.339279525782864E-4]:1.817214559072E-1)[&rate=5.339279525782864E-4]:6.323139413449E-4)[&rate=5.339279525782864E-4]:1.522244531544E-1,33[&rate=5.339279525782864E-4]:5.62946235637E-3)[&rate=5.339279525782864E-4]:3.743796821874E-2)[&rate=5.339279525782864E-4]:1.81292709739E-1);
tree STATE_27030000 [&joint=-20985.577380634557,lnP=-20985.577380634557] = [&R] (33[&rate=5.314918138656941E-4]:7.632234368973E-2,(32[&rate=5.314918138656941E-4]:1.0594315362E-2,(((((125[&rate=5.314918138656941E-4]:1.089233434859E0,((((((79[&rate=5.314918138656941E-4]:2.173540265706E-1,82[&rate=5.314918138656941E-4]:2.255732046527E-1)[&rate=5.314918138656941E-4]:1.109678480344E-1,(78[&rate=5.314918138656941E-4]:4.67298736834E-2,72[&rate=5.314918138656941E-4]:2.481206546409E-2)[&rate=5.314918138656941E-4]:2.815920009216E-1)[&rate=5.314918138656941E-4]:1.644676332238E-1,(77[&rate=5.314918138656941E-4]:4.315977991983E-1,((80[&rate=5.314918138656941E-4]:5.288639390776E-2,81[&rate=5.314918138656941E-4]:5.288639390776E-2)[&rate=5.314918138656941E-4]:2.587929716779E-1,(73[&rate=5.314918138656941E-4]:2.038722276176E-1,71[&rate=5.314918138656941E-4]:1.353790769328E-1)[&rate=5.314918138656941E-4]:1.571222064612E-1)[&rate=5.314918138656941E-4]:7.608281717418E-2)[&rate=5.314918138656941E-4]:9.680814698662E-2)[&rate=5.314918138656941E-4]:1.174113016394E-1,(((74[&rate=5.314918138656941E-4]:3.308798005722E-1,76[&rate=5.314918138656941E-4]:3.308798005722E-1)[&rate=5.314918138656941E-4]:1.018044396042E-1,70[&rate=5.314918138656941E-4]:3.943280757929E-1)[&rate=5.314918138656941E-4]:9.786667534821E-2,75[&rate=5.314918138656941E-4]:5.305509155246E-1)[&rate=5.314918138656941E-4]:1.207457843544E-1)[&rate=5.314918138656941E-4]:1.145030702855E0,53[&rate=5.314918138656941E-4]:1.049864344122E0)[&rate=5.314918138656941E-4]:5.38445330747E-2,((133[&rate=5.314918138656941E-4]:2.138982491417E-1,(134[&rate=5.314918138656941E-4]:1.151855199104E-1,137[&rate=5.314918138656941E-4]:1.864183966226E-1)[&rate=5.314918138656941E-4]:6.857574293015E-2)[&rate=5.314918138656941E-4]:1.340635364807E0,(52[&rate=5.314918138656941E-4]:7.777334393303E-1,(((12[&rate=5.314918138656941E-4]:1.509526034896E-1,5[&rate=5.314918138656941E-4]:1.125964391061E-1)[&rate=5.314918138656941E-4]:1.217137774232E-1,29[&rate=5.314918138656941E-4]:3.795156959813E-1)[&rate=5.314918138656941E-4]:3.640557282664E-1,103[&rate=5.314918138656941E-4]:5.106947119189E-1)[&rate=5.314918138656941E-4]:1.931332461972E0)[&rate=5.314918138656941E-4]:2.91739896184E-3)[&rate=5.314918138656941E-4]:3.312547602162E-1)[&rate=5.314918138656941E-4]:1.959070713229E-1)[&rate=5.314918138656941E-4]:9.239910911092E-2,((58[&rate=5.314918138656941E-4]:4.194612602633E-1,(((37[&rate=5.314918138656941E-4]:1.867810099157E-1,54[&rate=5.314918138656941E-4]:1.102782776752E-1)[&rate=5.314918138656941E-4]:1.631074744532E-1,(57[&rate=5.314918138656941E-4]:2.780584945412E-1,59[&rate=5.314918138656941E-4]:2.753262541041E-1)[&rate=5.314918138656941E-4]:3.631086414454E-2)[&rate=5.314918138656941E-4]:2.974902940739E-3,(56[&rate=5.314918138656941E-4]:1.67041382937E-1,55[&rate=5.314918138656941E-4]:1.67041382937E-1)[&rate=5.314918138656941E-4]:1.393739169408E-1)[&rate=5.314918138656941E-4]:8.572355601382E-2)[&rate=5.314918138656941E-4]:1.189369664539E-1,68[&rate=5.314918138656941E-4]:4.700922157881E-1)[&rate=5.314918138656941E-4]:5.448736615147E-1)[&rate=5.314918138656941E-4]:3.880736277225E-1,((38[&rate=5.314918138656941E-4]:9.165468275405E-1,(97[&rate=5.314918138656941E-4]:7.042375654439E-1,((((96[&rate=5.314918138656941E-4]:6.040720552928E-1,99[&rate=5.314918138656941E-4]:6.395911809757E-1)[&rate=5.314918138656941E-4]:3.711608278879E-2,(((((((((((4[&rate=5.314918138656941E-4]:4.314790235037E-2,30[&rate=5.314918138656941E-4]:2.157506420764E-1)[&rate=5.314918138656941E-4]:6.887647421479E-1,((14[&rate=5.314918138656941E-4]:5.40127790134E-1,17[&rate=5.314918138656941E-4]:5.784839545177E-1)[&rate=5.314918138656941E-4]:1.726128571184E-1,(112[&rate=5.314918138656941E-4]:6.287461798751E-1,117[&rate=5.314918138656941E-4]:6.314859059027E-1)[&rate=5.314918138656941E-4]:8.399446737732E-2)[&rate=5.314918138656941E-4]:7.670624382102E-2)[&rate=5.314918138656941E-4]:3.046406665588E-2,(9[&rate=5.314918138656941E-4]:6.613202750091E-1,113[&rate=5.314918138656941E-4]:6.695394530912E-1)[&rate=5.314918138656941E-4]:1.503715046381E-1)[&rate=5.314918138656941E-4]:6.757615692484E-2,(110[&rate=5.314918138656941E-4]:6.160129240773E-1,105[&rate=5.314918138656941E-4]:5.940951158582E-1)[&rate=5.314918138656941E-4]:2.659947385221E-1)[&rate=5.314918138656941E-4]:6.463126383688E-2,(((115[&rate=5.314918138656941E-4]:5.029119170123E-1,(13[&rate=5.314918138656941E-4]:5.645015481928E-1,19[&rate=5.314918138656941E-4]:6.028577125765E-1)[&rate=5.314918138656941E-4]:2.060214964131E-2)[&rate=5.314918138656941E-4]:8.498036432948E-2,((108[&rate=5.314918138656941E-4]:5.084266764243E-1,107[&rate=5.314918138656941E-4]:5.111664024517E-1)[&rate=5.314918138656941E-4]:4.425110470482E-2,(114[&rate=5.314918138656941E-4]:1.722989486289E-1,109[&rate=5.314918138656941E-4]:2.517510034234E-1)[&rate=5.314918138656941E-4]:3.228445859248E-1)[&rate=5.314918138656941E-4]:9.274874678803E-2)[&rate=5.314918138656941E-4]:5.772836018145E-2,((((139[&rate=5.314918138656941E-4]:3.093834310719E-1,104[&rate=5.314918138656941E-4]:1.176026091541E-1)[&rate=5.314918138656941E-4]:1.152364370977E-1,(111[&rate=5.314918138656941E-4]:1.232884861322E-1,106[&rate=5.314918138656941E-4]:1.068501299679E-1)[&rate=5.314918138656941E-4]:1.25988916284E-1)[&rate=5.314918138656941E-4]:3.681251844037E-1,116[&rate=5.314918138656941E-4]:5.406902580528E-1)[&rate=5.314918138656941E-4]:4.915075685517E-2,(148[&rate=5.314918138656941E-4]:1.871724798155E-1,143[&rate=5.314918138656941E-4]:1.844327537882E-1)[&rate=5.314918138656941E-4]:4.410246994761E-1)[&rate=5.314918138656941E-4]:5.577962661526E-2)[&rate=5.314918138656941E-4]:2.24305956146E-1)[&rate=5.314918138656941E-4]:3.297255999198E-1,(142[&rate=5.314918138656941E-4]:4.205336867626E-1,(144[&rate=5.314918138656941E-4]:1.389644684483E-1,(141[&rate=5.314918138656941E-4]:1.217235233442E-1,145[&rate=5.314918138656941E-4]:1.244632493718E-1)[&rate=5.314918138656941E-4]:1.99806711314E-2)[&rate=5.314918138656941E-4]:2.760897662594E-1)[&rate=5.314918138656941E-4]:1.033913031374E0)[&rate=5.314918138656941E-4]:2.343030584663E-2,((24[&rate=5.314918138656941E-4]:9.652546931266E-1,(1[&rate=5.314918138656941E-4]:5.135998806878E-2,(28[&rate=5.314918138656941E-4]:7.217877967004E-1,21[&rate=5.314918138656941E-4]:6.971302624539E-1)[&rate=5.314918138656941E-4]:1.158735612313E-1)[&rate=5.314918138656941E-4]:1.330727872496E-1)[&rate=5.314918138656941E-4]:2.312961623844E-1,((((20[&rate=5.314918138656941E-4]:3.030135485167E-1,25[&rate=5.314918138656941E-4]:3.221916307084E-1)[&rate=5.314918138656941E-4]:3.779802372571E-1,23[&rate=5.314918138656941E-4]:6.892129638558E-1)[&rate=5.314918138656941E-4]:8.478264858303E-2,(140[&rate=5.314918138656941E-4]:6.074366177371E-1,11[&rate=5.314918138656941E-4]:6.266146999288E-1)[&rate=5.314918138656941E-4]:6.244940566078E-2)[&rate=5.314918138656941E-4]:3.855502873448E-1,102[&rate=5.314918138656941E-4]:8.860968276939E-3)[&rate=5.314918138656941E-4]:2.604605161769E-2)[&rate=5.314918138656941E-4]:1.963946616233E-1)[&rate=5.314918138656941E-4]:3.236785130613E-1,((3[&rate=5.314918138656941E-4]:6.529300684306E-1,(18[&rate=5.314918138656941E-4]:6.910936572848E-1,((15[&rate=5.314918138656941E-4]:5.917450237715E-1,10[&rate=5.314918138656941E-4]:5.53388859388E-1)[&rate=5.314918138656941E-4]:8.032576719372E-2,6[&rate=5.314918138656941E-4]:6.172762704174E-1)[&rate=5.314918138656941E-4]:1.080368823727E-2)[&rate=5.314918138656941E-4]:7.690490429641E-2)[&rate=5.314918138656941E-4]:3.375190254109E-2,((87[&rate=5.314918138656941E-4]:2.005157020028E-1,(88[&rate=5.314918138656941E-4]:7.973217130391E-2,89[&rate=5.314918138656941E-4]:9.343080144092E-2)[&rate=5.314918138656941E-4]:1.207835306989E-1)[&rate=5.314918138656941E-4]:2.856513335541E-1,(((93[&rate=5.314918138656941E-4]:2.5971852005E-2,84[&rate=5.314918138656941E-4]:1.227322186798E-2)[&rate=5.314918138656941E-4]:1.433589418705E-1,(92[&rate=5.314918138656941E-4]:1.038319668349E-1,(91[&rate=5.314918138656941E-4]:5.490634208611E-2,90[&rate=5.314918138656941E-4]:5.490634208611E-2)[&rate=5.314918138656941E-4]:4.892562474881E-2)[&rate=5.314918138656941E-4]:6.549882704058E-2)[&rate=5.314918138656941E-4]:8.315670615775E-2,((83[&rate=5.314918138656941E-4]:4.943181678768E-2,85[&rate=5.314918138656941E-4]:4.943181678768E-2)[&rate=5.314918138656941E-4]:8.999347933619E-2,86[&rate=5.314918138656941E-4]:1.394252961239E-1)[&rate=5.314918138656941E-4]:9.936357377237E-2)[&rate=5.314918138656941E-4]:2.473781656606E-1)[&rate=5.314918138656941E-4]:7.402409628119E-1)[&rate=5.314918138656941E-4]:8.655584975802E-1)[&rate=5.314918138656941E-4]:3.436078033781E-1,101[&rate=5.314918138656941E-4]:8.931085459024E-1)[&rate=5.314918138656941E-4]:4.976542342403E-1,98[&rate=5.314918138656941E-4]:5.460139216953E-1)[&rate=5.314918138656941E-4]:1.073845535211E-1,(95[&rate=5.314918138656941E-4]:4.075881380804E-1,(100[&rate=5.314918138656941E-4]:3.106641149925E-2,94[&rate=5.314918138656941E-4]:3.106641149925E-2)[&rate=5.314918138656941E-4]:2.918222730291E-1)[&rate=5.314918138656941E-4]:2.567392988847E-1)[&rate=5.314918138656941E-4]:1.450865050892E-3)[&rate=5.314918138656941E-4]:1.586188315274E-1,16[&rate=5.314918138656941E-4]:2.770545797366E0)[&rate=5.314918138656941E-4]:1.313537438838E-2,(((147[&rate=5.314918138656941E-4]:4.503417168968E-1,(39[&rate=5.314918138656941E-4]:2.06219207219E-1,146[&rate=5.314918138656941E-4]:3.264377864539E-1)[&rate=5.314918138656941E-4]:1.867454604974E-1)[&rate=5.314918138656941E-4]:4.016939648246E-2,(((31[&rate=5.314918138656941E-4]:6.54494362983E-1,2[&rate=5.314918138656941E-4]:4.270971027089E-1)[&rate=5.314918138656941E-4]:1.052319684001E-1,(22[&rate=5.314918138656941E-4]:2.041035260579E-1,27[&rate=5.314918138656941E-4]:2.205418822222E-1)[&rate=5.314918138656941E-4]:5.008282847771E-1)[&rate=5.314918138656941E-4]:3.320912211079E-1,(26[&rate=5.314918138656941E-4]:7.430032708021E-1,(7[&rate=5.314918138656941E-4]:2.112426049883E-1,8[&rate=5.314918138656941E-4]:2.112426049883E-1)[&rate=5.314918138656941E-4]:4.249113507453E-1)[&rate=5.314918138656941E-4]:3.049786652504E-1)[&rate=5.314918138656941E-4]:1.525439574811E0)[&rate=5.314918138656941E-4]:7.304960388621E-2,40[&rate=5.314918138656941E-4]:5.061836680851E-1)[&rate=5.314918138656941E-4]:1.920045775516E-1)[&rate=5.314918138656941E-4]:7.708757117337E-2)[&rate=5.314918138656941E-4]:2.095770216595E-1)[&rate=5.314918138656941E-4]:2.376328745733E-1,((35[&rate=5.314918138656941E-4]:3.016757786529E-1,((121[&rate=5.314918138656941E-4]:2.15729126879E0,127[&rate=5.314918138656941E-4]:2.5983871592E0)[&rate=5.314918138656941E-4]:6.589663538405E-2,36[&rate=5.314918138656941E-4]:1.437358493791E-1)[&rate=5.314918138656941E-4]:2.045152717396E-1)[&rate=5.314918138656941E-4]:5.431593646477E-2,((((((130[&rate=5.314918138656941E-4]:2.436485156709E-1,(132[&rate=5.314918138656941E-4]:1.383089353186E-1,129[&rate=5.314918138656941E-4]:1.355692092912E-1)[&rate=5.314918138656941E-4]:1.080793063797E-1)[&rate=5.314918138656941E-4]:3.79886126759E-2,131[&rate=5.314918138656941E-4]:2.843768543742E-1)[&rate=5.314918138656941E-4]:6.33218177176E-1,118[&rate=5.314918138656941E-4]:1.051841606893E0)[&rate=5.314918138656941E-4]:7.970345244907E-2,69[&rate=5.314918138656941E-4]:1.142503963451E0)[&rate=5.314918138656941E-4]:4.471826635294E-1,(((((60[&rate=5.314918138656941E-4]:1.718070791876E-2,64[&rate=5.314918138656941E-4]:1.678656394255E-1)[&rate=5.314918138656941E-4]:4.523009527506E-2,62[&rate=5.314918138656941E-4]:2.541916251116E-1)[&rate=5.314918138656941E-4]:1.079301211308E-1,65[&rate=5.314918138656941E-4]:1.703409243246E-1)[&rate=5.314918138656941E-4]:3.209503158029E-1,(63[&rate=5.314918138656941E-4]:7.86119231753E-2,61[&rate=5.314918138656941E-4]:1.197078135863E-1)[&rate=5.314918138656941E-4]:5.633642484589E-1)[&rate=5.314918138656941E-4]:5.656834378105E-1,128[&rate=5.314918138656941E-4]:1.109029472459E0)[&rate=5.314918138656941E-4]:3.299722230154E-1)[&rate=5.314918138656941E-4]:3.708499692052E-1,(45[&rate=5.314918138656941E-4]:9.072883091682E-1,((((49[&rate=5.314918138656941E-4]:5.616171452883E-1,50[&rate=5.314918138656941E-4]:5.616171452883E-1)[&rate=5.314918138656941E-4]:4.798137065331E-2,51[&rate=5.314918138656941E-4]:6.150629968159E-1)[&rate=5.314918138656941E-4]:2.087767657251E-2,(47[&rate=5.314918138656941E-4]:6.384316838108E-1,44[&rate=5.314918138656941E-4]:6.329672029365E-1)[&rate=5.314918138656941E-4]:2.483139394908E-2)[&rate=5.314918138656941E-4]:1.182774022113E-2,((46[&rate=5.314918138656941E-4]:5.543150539749E-1,43[&rate=5.314918138656941E-4]:5.543150539749E-1)[&rate=5.314918138656941E-4]:5.154506801258E-2,((48[&rate=5.314918138656941E-4]:4.602889498222E-1,41[&rate=5.314918138656941E-4]:4.165731028277E-1)[&rate=5.314918138656941E-4]:7.498131705423E-3,42[&rate=5.314918138656941E-4]:4.295357154074E-1)[&rate=5.314918138656941E-4]:1.271440787114E-1)[&rate=5.314918138656941E-4]:6.923069599349E-2)[&rate=5.314918138656941E-4]:2.403942124985E-1)[&rate=5.314918138656941E-4]:1.291671432196E-1)[&rate=5.314918138656941E-4]:7.490717372626E-2)[&rate=5.314918138656941E-4]:1.958225404806E-1)[&rate=5.314918138656941E-4]:3.035046116548E-1)[&rate=5.314918138656941E-4]:7.735341408923E-3,34[&rate=5.314918138656941E-4]:4.051003194405E-5)[&rate=5.314918138656941E-4]:2.831950719183E-2,((67[&rate=5.314918138656941E-4]:2.0626093081E-1,((124[&rate=5.314918138656941E-4]:2.22147284681E-1,123[&rate=5.314918138656941E-4]:2.248795251182E-1)[&rate=5.314918138656941E-4]:8.344932066565E-2,122[&rate=5.314918138656941E-4]:3.083288457838E-1)[&rate=5.314918138656941E-4]:3.992046353668E-1)[&rate=5.314918138656941E-4]:3.221012271659E-1,(66[&rate=5.314918138656941E-4]:2.296044541511E-1,(126[&rate=5.314918138656941E-4]:1.223406584774E0,(119[&rate=5.314918138656941E-4]:1.588423944744E0,(((138[&rate=5.314918138656941E-4]:1.756775485465E-1,136[&rate=5.314918138656941E-4]:4.417069923131E-2)[&rate=5.314918138656941E-4]:4.241222720113E-1,135[&rate=5.314918138656941E-4]:3.997998205578E-1)[&rate=5.314918138656941E-4]:2.348343927145E-1,120[&rate=5.314918138656941E-4]:8.866890077928E-1)[&rate=5.314918138656941E-4]:6.058445259925E-1)[&rate=5.314918138656941E-4]:4.206851626731E-1)[&rate=5.314918138656941E-4]:2.533720590626E-1)[&rate=5.314918138656941E-4]:2.987577038247E-1)[&rate=5.314918138656941E-4]:3.63011557878E-1)[&rate=5.314918138656941E-4]:4.152106357314E-3)[&rate=5.314918138656941E-4]:6.024857627301E-2);
tree STATE_27040000 [&joint=-20983.386883921274,lnP=-20983.386883921274] = [&R] (((((((125[&rate=4.672376785956055E-4]:1.032076567262E0,((52[&rate=4.672376785956055E-4]:6.147601245822E-1,((((12[&rate=4.672376785956055E-4]:1.15772607224E-1,5[&rate=4.672376785956055E-4]:7.741644284056E-2)[&rate=4.672376785956055E-4]:2.979328588595E-1,29[&rate=4.672376785956055E-4]:5.20554781152E-1)[&rate=4.672376785956055E-4]:3.335146438534E-1,103[&rate=4.672376785956055E-4]:6.211927126766E-1)[&rate=4.672376785956055E-4]:1.651954989031E0,((134[&rate=4.672376785956055E-4]:1.470290865231E-1,137[&rate=4.672376785956055E-4]:2.182619632353E-1)[&rate=4.672376785956055E-4]:6.761648132105E-1,133[&rate=4.672376785956055E-4]:8.533308860348E-1)[&rate=4.672376785956055E-4]:5.294058567692E-1)[&rate=4.672376785956055E-4]:5.906157435064E-3)[&rate=4.672376785956055E-4]:1.048578457578E-1,(((((71[&rate=4.672376785956055E-4]:2.662207777691E-1,77[&rate=4.672376785956055E-4]:3.292344763993E-1)[&rate=4.672376785956055E-4]:2.017858802695E-1,((80[&rate=4.672376785956055E-4]:5.15664587618E-2,81[&rate=4.672376785956055E-4]:5.15664587618E-2)[&rate=4.672376785956055E-4]:4.341445288845E-1,73[&rate=4.672376785956055E-4]:5.350260561394E-1)[&rate=4.672376785956055E-4]:1.473752584077E-3)[&rate=4.672376785956055E-4]:6.347221643541E-2,((79[&rate=4.672376785956055E-4]:2.868041189424E-1,82[&rate=4.672376785956055E-4]:2.950232970245E-1)[&rate=4.672376785956055E-4]:4.965330247382E-2,(78[&rate=4.672376785956055E-4]:6.13005676514E-2,72[&rate=4.672376785956055E-4]:3.938275943209E-2)[&rate=4.672376785956055E-4]:2.751568537648E-1)[&rate=4.672376785956055E-4]:2.224187133318E-1)[&rate=4.672376785956055E-4]:1.727520819446E-1,(((76[&rate=4.672376785956055E-4]:6.030214992594E-1,70[&rate=4.672376785956055E-4]:5.64665334876E-1)[&rate=4.672376785956055E-4]:2.509638532624E-2,74[&rate=4.672376785956055E-4]:6.281178845857E-1)[&rate=4.672376785956055E-4]:3.191189899636E-2,75[&rate=4.672376785956055E-4]:6.60029783582E-1)[&rate=4.672376785956055E-4]:1.126943235215E-1)[&rate=4.672376785956055E-4]:5.212337247626E-1,53[&rate=4.672376785956055E-4]:5.474947732541E-1)[&rate=4.672376785956055E-4]:1.639264757746E-1)[&rate=4.672376785956055E-4]:5.310378318942E-1)[&rate=4.672376785956055E-4]:4.156433521587E-1,((57[&rate=4.672376785956055E-4]:5.792011685072E-1,((56[&rate=4.672376785956055E-4]:3.023395700309E-1,55[&rate=4.672376785956055E-4]:3.023395700309E-1)[&rate=4.672376785956055E-4]:2.308775337968E-1,(59[&rate=4.672376785956055E-4]:3.070014815156E-1,(37[&rate=4.672376785956055E-4]:3.301305765894E-1,(58[&rate=4.672376785956055E-4]:7.122925144923E-2,54[&rate=4.672376785956055E-4]:1.38522022689E-2)[&rate=4.672376785956055E-4]:2.397756420801E-1)[&rate=4.672376785956055E-4]:1.512227104636E-2)[&rate=4.672376785956055E-4]:2.344123436237E-1)[&rate=4.672376785956055E-4]:3.505510293073E-2)[&rate=4.672376785956055E-4]:4.639922845419E-1,68[&rate=4.672376785956055E-4]:9.91280884743E-1)[&rate=4.672376785956055E-4]:2.897723680106E-1)[&rate=4.672376785956055E-4]:7.702033428103E-2,((66[&rate=4.672376785956055E-4]:3.446737595507E-1,((119[&rate=4.672376785956055E-4]:1.959862092331E0,126[&rate=4.672376785956055E-4]:1.174159569688E0)[&rate=4.672376785956055E-4]:3.180249191334E-2,(120[&rate=4.672376785956055E-4]:1.064570588499E0,((138[&rate=4.672376785956055E-4]:1.937503796268E-1,136[&rate=4.672376785956055E-4]:6.224353031164E-2)[&rate=4.672376785956055E-4]:5.246769617364E-1,135[&rate=4.672376785956055E-4]:5.184273413631E-1)[&rate=4.672376785956055E-4]:2.940884526149E-1)[&rate=4.672376785956055E-4]:8.312035847873E-1)[&rate=4.672376785956055E-4]:3.858858876347E-1)[&rate=4.672376785956055E-4]:2.723462003363E-1,(67[&rate=4.672376785956055E-4]:2.550512409716E-1,((124[&rate=4.672376785956055E-4]:5.906669345674E-2,123[&rate=4.672376785956055E-4]:6.179893389387E-2)[&rate=4.672376785956055E-4]:2.181232148586E-1,122[&rate=4.672376785956055E-4]:2.799221487525E-1)[&rate=4.672376785956055E-4]:4.764016425599E-1)[&rate=4.672376785956055E-4]:3.619687189154E-1)[&rate=4.672376785956055E-4]:1.933329893753E-1)[&rate=4.672376785956055E-4]:6.179875401586E-2,34[&rate=4.672376785956055E-4]:9.138004648122E-3)[&rate=4.672376785956055E-4]:1.786050269054E-2,32[&rate=4.672376785956055E-4]:5.080699119572E-3)[&rate=4.672376785956055E-4]:1.294614565893E-3,((38[&rate=4.672376785956055E-4]:9.50363813835E-1,((40[&rate=4.672376785956055E-4]:7.202097953913E-1,(146[&rate=4.672376785956055E-4]:8.40129896131E-1,(97[&rate=4.672376785956055E-4]:4.66195713916E-1,(16[&rate=4.672376785956055E-4]:2.558472312204E0,(39[&rate=4.672376785956055E-4]:4.444848344819E-1,(147[&rate=4.672376785956055E-4]:4.772717293302E-1,(26[&rate=4.672376785956055E-4]:9.900087359121E-1,(((7[&rate=4.672376785956055E-4]:3.08424301441E-1,8[&rate=4.672376785956055E-4]:3.08424301441E-1)[&rate=4.672376785956055E-4]:4.107818717344E-1,(22[&rate=4.672376785956055E-4]:4.639946435117E-1,27[&rate=4.672376785956055E-4]:4.804329996761E-1)[&rate=4.672376785956055E-4]:3.511019406225E-1)[&rate=4.672376785956055E-4]:4.43478912376E-2,(2[&rate=4.672376785956055E-4]:5.350555513779E-1,31[&rate=4.672376785956055E-4]:7.62452811652E-1)[&rate=4.672376785956055E-4]:1.517861842679E-1)[&rate=4.672376785956055E-4]:1.196053564306E-1)[&rate=4.672376785956055E-4]:1.570173390903E0)[&rate=4.672376785956055E-4]:2.459015433196E-2)[&rate=4.672376785956055E-4]:2.849455160466E-2)[&rate=4.672376785956055E-4]:6.425457919564E-2)[&rate=4.672376785956055E-4]:1.826773516139E-1)[&rate=4.672376785956055E-4]:2.984784951736E-4)[&rate=4.672376785956055E-4]:6.061905687017E-2,(((((((142[&rate=4.672376785956055E-4]:5.862975134019E-1,(144[&rate=4.672376785956055E-4]:3.348357258768E-1,(145[&rate=4.672376785956055E-4]:1.802535942584E-1,141[&rate=4.672376785956055E-4]:1.775138682308E-1)[&rate=4.672376785956055E-4]:1.600615836734E-1)[&rate=4.672376785956055E-4]:2.459823354702E-1)[&rate=4.672376785956055E-4]:1.034914094229E0,(((((9[&rate=4.672376785956055E-4]:8.056546906423E-1,(4[&rate=4.672376785956055E-4]:5.968606420373E-2,30[&rate=4.672376785956055E-4]:2.322888039297E-1)[&rate=4.672376785956055E-4]:6.966535579455E-1)[&rate=4.672376785956055E-4]:2.012515740788E-4,((117[&rate=4.672376785956055E-4]:1.721655616187E-1,112[&rate=4.672376785956055E-4]:1.694258355911E-1)[&rate=4.672376785956055E-4]:6.270865008742E-1,(14[&rate=4.672376785956055E-4]:5.14207746134E-1,17[&rate=4.672376785956055E-4]:5.525639105177E-1)[&rate=4.672376785956055E-4]:2.823045903314E-1)[&rate=4.672376785956055E-4]:1.756278383308E-2)[&rate=4.672376785956055E-4]:6.95417309451E-2,(105[&rate=4.672376785956055E-4]:5.483918102606E-1,(110[&rate=4.672376785956055E-4]:4.104312554716E-1,113[&rate=4.672376785956055E-4]:4.159107075263E-1)[&rate=4.672376785956055E-4]:1.598783630082E-1)[&rate=4.672376785956055E-4]:3.078277807091E-1)[&rate=4.672376785956055E-4]:2.870047350324E-1,(((115[&rate=4.672376785956055E-4]:7.569184551327E-1,((107[&rate=4.672376785956055E-4]:4.208658447058E-1,108[&rate=4.672376785956055E-4]:4.181261186784E-1)[&rate=4.672376785956055E-4]:4.805538595744E-2,(109[&rate=4.672376785956055E-4]:3.894015379122E-1,114[&rate=4.672376785956055E-4]:3.099494831177E-1)[&rate=4.672376785956055E-4]:9.869777494271E-2)[&rate=4.672376785956055E-4]:3.482711970723E-1)[&rate=4.672376785956055E-4]:2.7362653041E-2,(13[&rate=4.672376785956055E-4]:4.590985058433E-1,19[&rate=4.672376785956055E-4]:4.97454670227E-1)[&rate=4.672376785956055E-4]:4.073743831523E-1)[&rate=4.672376785956055E-4]:9.60202367807E-2,((((111[&rate=4.672376785956055E-4]:1.557736096649E-1,106[&rate=4.672376785956055E-4]:1.393352535005E-1)[&rate=4.672376785956055E-4]:2.171216314744E-1,(139[&rate=4.672376785956055E-4]:5.393540587194E-1,104[&rate=4.672376785956055E-4]:3.475732368017E-1)[&rate=4.672376785956055E-4]:8.883648173305E-3)[&rate=4.672376785956055E-4]:4.200630200171E-1,116[&rate=4.672376785956055E-4]:7.162459323893E-1)[&rate=4.672376785956055E-4]:1.083857469764E-2,(148[&rate=4.672376785956055E-4]:4.830150535132E-1,143[&rate=4.672376785956055E-4]:4.802753274858E-1)[&rate=4.672376785956055E-4]:2.824256179574E-1)[&rate=4.672376785956055E-4]:1.532168378674E-1)[&rate=4.672376785956055E-4]:2.081284604997E-1)[&rate=4.672376785956055E-4]:2.598394515652E-1,((102[&rate=4.672376785956055E-4]:3.855178259228E-2,(24[&rate=4.672376785956055E-4]:9.251670900342E-1,(1[&rate=4.672376785956055E-4]:1.260738314247E-1,(28[&rate=4.672376785956055E-4]:8.224172457147E-1,21[&rate=4.672376785956055E-4]:7.977597114682E-1)[&rate=4.672376785956055E-4]:8.995795557295E-2)[&rate=4.672376785956055E-4]:1.82713408013E-2)[&rate=4.672376785956055E-4]:2.750285281744E-1)[&rate=4.672376785956055E-4]:3.113189609245E-2,(((20[&rate=4.672376785956055E-4]:4.693468261141E-1,25[&rate=4.672376785956055E-4]:4.885249083058E-1)[&rate=4.672376785956055E-4]:3.743083185001E-1,23[&rate=4.672376785956055E-4]:8.518743226963E-1)[&rate=4.672376785956055E-4]:3.929065891613E-2,(140[&rate=4.672376785956055E-4]:6.489780186647E-1,11[&rate=4.672376785956055E-4]:6.681561008564E-1)[&rate=4.672376785956055E-4]:1.380773739068E-1)[&rate=4.672376785956055E-4]:3.29203628579E-1)[&rate=4.672376785956055E-4]:2.868047564169E-1)[&rate=4.672376785956055E-4]:1.814783006311E-2)[&rate=4.672376785956055E-4]:8.000615915301E-2,((3[&rate=4.672376785956055E-4]:8.879587166653E-1,(6[&rate=4.672376785956055E-4]:7.18470179627E-1,(18[&rate=4.672376785956055E-4]:5.630788439771E-1,(15[&rate=4.672376785956055E-4]:4.538125676456E-1,10[&rate=4.672376785956055E-4]:4.154564032622E-1)[&rate=4.672376785956055E-4]:1.010470982491E-1)[&rate=4.672376785956055E-4]:2.184050342801E-1)[&rate=4.672376785956055E-4]:2.215433315588E-1)[&rate=4.672376785956055E-4]:4.472972660845E-2,((88[&rate=4.672376785956055E-4]:7.644059077425E-2,89[&rate=4.672376785956055E-4]:9.013922091127E-2)[&rate=4.672376785956055E-4]:6.19794184643E-1,((85[&rate=4.672376785956055E-4]:1.188097683353E-1,(83[&rate=4.672376785956055E-4]:1.153314318223E-1,86[&rate=4.672376785956055E-4]:1.153314318223E-1)[&rate=4.672376785956055E-4]:3.478336513013E-3)[&rate=4.672376785956055E-4]:3.518926721953E-1,(((93[&rate=4.672376785956055E-4]:7.074493722258E-2,84[&rate=4.672376785956055E-4]:5.704630708557E-2)[&rate=4.672376785956055E-4]:1.2878108156E-1,(92[&rate=4.672376785956055E-4]:6.96588220116E-2,(91[&rate=4.672376785956055E-4]:1.915902959205E-2,90[&rate=4.672376785956055E-4]:1.915902959205E-2)[&rate=4.672376785956055E-4]:5.049979241956E-2)[&rate=4.672376785956055E-4]:1.29867196771E-1)[&rate=4.672376785956055E-4]:1.150299366362E-1,87[&rate=4.672376785956055E-4]:3.008573252818E-1)[&rate=4.672376785956055E-4]:1.698451152489E-1)[&rate=4.672376785956055E-4]:2.255323348866E-1)[&rate=4.672376785956055E-4]:7.761796952537E-1)[&rate=4.672376785956055E-4]:5.192142550166E-1)[&rate=4.672376785956055E-4]:3.19852616531E-1,101[&rate=4.672376785956055E-4]:7.690155887938E-1)[&rate=4.672376785956055E-4]:5.667772712436E-1,98[&rate=4.672376785956055E-4]:4.910440015899E-1)[&rate=4.672376785956055E-4]:2.198748120298E-1,(96[&rate=4.672376785956055E-4]:6.325631326415E-1,99[&rate=4.672376785956055E-4]:6.680822583244E-1)[&rate=4.672376785956055E-4]:6.46944787926E-2)[&rate=4.672376785956055E-4]:1.376035777659E-1,(95[&rate=4.672376785956055E-4]:5.893814609864E-1,(100[&rate=4.672376785956055E-4]:3.049289236842E-1,94[&rate=4.672376785956055E-4]:3.049289236842E-1)[&rate=4.672376785956055E-4]:1.997530837501E-1)[&rate=4.672376785956055E-4]:2.70069892148E-1)[&rate=4.672376785956055E-4]:6.07217614221E-2)[&rate=4.672376785956055E-4]:2.378409725026E-1)[&rate=4.672376785956055E-4]:4.416600467647E-1,(((((60[&rate=4.672376785956055E-4]:2.082529546879E-1,(64[&rate=4.672376785956055E-4]:2.878175676063E-1,(65[&rate=4.672376785956055E-4]:1.30699090826E-1,62[&rate=4.672376785956055E-4]:3.224799127437E-1)[&rate=4.672376785956055E-4]:6.433545273652E-3)[&rate=4.672376785956055E-4]:7.112031858828E-2)[&rate=4.672376785956055E-4]:1.616870722103E-1,(63[&rate=4.672376785956055E-4]:7.455240057576E-2,61[&rate=4.672376785956055E-4]:1.156482909868E-1)[&rate=4.672376785956055E-4]:4.460725578292E-1)[&rate=4.672376785956055E-4]:1.103009293995E0,(128[&rate=4.672376785956055E-4]:1.468970105383E0,(((129[&rate=4.672376785956055E-4]:4.692841341794E-1,(132[&rate=4.672376785956055E-4]:4.006311596617E-1,130[&rate=4.672376785956055E-4]:3.978914336343E-1)[&rate=4.672376785956055E-4]:7.139270054511E-2)[&rate=4.672376785956055E-4]:7.038049274174E-2,131[&rate=4.672376785956055E-4]:5.424043529485E-1)[&rate=4.672376785956055E-4]:2.511348132909E-1,(69[&rate=4.672376785956055E-4]:8.003323903803E-1,118[&rate=4.672376785956055E-4]:7.893734862706E-1)[&rate=4.672376785956055E-4]:1.384122553114E-1)[&rate=4.672376785956055E-4]:6.809103911979E-1)[&rate=4.672376785956055E-4]:5.603401003087E-2)[&rate=4.672376785956055E-4]:3.964556358548E-1,((((46[&rate=4.672376785956055E-4]:6.426934419845E-1,((41[&rate=4.672376785956055E-4]:4.779435955276E-1,(42[&rate=4.672376785956055E-4]:2.554586712459E-1,48[&rate=4.672376785956055E-4]:2.937100373661E-1)[&rate=4.672376785956055E-4]:2.27949405156E-1)[&rate=4.672376785956055E-4]:6.326762952524E-2,43[&rate=4.672376785956055E-4]:5.958560337958E-1)[&rate=4.672376785956055E-4]:4.683740818865E-2)[&rate=4.672376785956055E-4]:1.402412898395E-1,51[&rate=4.672376785956055E-4]:7.556123274525E-1)[&rate=4.672376785956055E-4]:4.461448073395E-3,(49[&rate=4.672376785956055E-4]:4.955969792318E-1,50[&rate=4.672376785956055E-4]:4.955969792318E-1)[&rate=4.672376785956055E-4]:2.590123154198E-1)[&rate=4.672376785956055E-4]:7.668963406584E-2,(45[&rate=4.672376785956055E-4]:6.580253413062E-1,(47[&rate=4.672376785956055E-4]:9.807782420971E-2,44[&rate=4.672376785956055E-4]:9.261334333546E-2)[&rate=4.672376785956055E-4]:5.681442384078E-1)[&rate=4.672376785956055E-4]:1.978637513457E-1)[&rate=4.672376785956055E-4]:2.921744463251E-1)[&rate=4.672376785956055E-4]:1.779120510155E-1,(36[&rate=4.672376785956055E-4]:3.792629348139E-1,((35[&rate=4.672376785956055E-4]:1.161901232107E-4,121[&rate=4.672376785956055E-4]:2.126143587383E0)[&rate=4.672376785956055E-4]:1.185389830939E-1,127[&rate=4.672376785956055E-4]:2.685778460888E0)[&rate=4.672376785956055E-4]:2.14032419131E-1)[&rate=4.672376785956055E-4]:2.379170866479E-1)[&rate=4.672376785956055E-4]:2.190537350881E-1)[&rate=4.672376785956055E-4]:1.016484064505E-1)[&rate=4.672376785956055E-4]:1.105100699522E-2,33[&rate=4.672376785956055E-4]:2.29057727354E-2);
tree STATE_27050000 [&joint=-20997.312468389144,lnP=-20997.312468389144] = [&R] (33[&rate=4.784805582031587E-4]:2.135119827972E-1,(32[&rate=4.784805582031587E-4]:1.600089740043E-1,((((((126[&rate=4.784805582031587E-4]:1.270577627828E0,((((138[&rate=4.784805582031587E-4]:2.061834916765E-1,136[&rate=4.784805582031587E-4]:7.467664236127E-2)[&rate=4.784805582031587E-4]:5.942913745201E-1,135[&rate=4.784805582031587E-4]:6.004748661965E-1)[&rate=4.784805582031587E-4]:4.772502592569E-1,119[&rate=4.784805582031587E-4]:1.425670330933E0)[&rate=4.784805582031587E-4]:3.987903027777E-1,120[&rate=4.784805582031587E-4]:1.728570222752E0)[&rate=4.784805582031587E-4]:2.318195167609E-1)[&rate=4.784805582031587E-4]:3.461597632967E-1,(67[&rate=4.784805582031587E-4]:1.815880032896E-1,(122[&rate=4.784805582031587E-4]:5.381774188142E-1,(123[&rate=4.784805582031587E-4]:4.236387005761E-1,124[&rate=4.784805582031587E-4]:4.20906460139E-1)[&rate=4.784805582031587E-4]:1.145387182381E-1)[&rate=4.784805582031587E-4]:1.44683134816E-1)[&rate=4.784805582031587E-4]:1.879751981497E-1)[&rate=4.784805582031587E-4]:3.143418173626E-2,66[&rate=4.784805582031587E-4]:4.009973831756E-1)[&rate=4.784805582031587E-4]:4.592647206627E-1,((125[&rate=4.784805582031587E-4]:8.035480793559E-1,(((133[&rate=4.784805582031587E-4]:5.33633410847E-1,(137[&rate=4.784805582031587E-4]:2.08127503441E-1,134[&rate=4.784805582031587E-4]:1.368946267288E-1)[&rate=4.784805582031587E-4]:3.66601797817E-1)[&rate=4.784805582031587E-4]:9.607641453842E-1,(((80[&rate=4.784805582031587E-4]:1.019298271419E-1,81[&rate=4.784805582031587E-4]:1.019298271419E-1)[&rate=4.784805582031587E-4]:5.170471301803E-1,((77[&rate=4.784805582031587E-4]:5.98375867227E-1,(82[&rate=4.784805582031587E-4]:5.26742596573E-1,((72[&rate=4.784805582031587E-4]:1.213752755757E-1,78[&rate=4.784805582031587E-4]:1.43293083795E-1)[&rate=4.784805582031587E-4]:2.267867870558E-1,(79[&rate=4.784805582031587E-4]:3.379309463079E-1,71[&rate=4.784805582031587E-4]:3.105336860339E-1)[&rate=4.784805582031587E-4]:3.214892454287E-2)[&rate=4.784805582031587E-4]:1.484435476401E-1)[&rate=4.784805582031587E-4]:4.423601038005E-2)[&rate=4.784805582031587E-4]:3.391967319271E-3,73[&rate=4.784805582031587E-4]:6.07247286601E-1)[&rate=4.784805582031587E-4]:6.104473921434E-2)[&rate=4.784805582031587E-4]:1.78196383869E-1,(((76[&rate=4.784805582031587E-4]:4.659154878417E-1,74[&rate=4.784805582031587E-4]:4.659154878417E-1)[&rate=4.784805582031587E-4]:8.946319146115E-2,70[&rate=4.784805582031587E-4]:5.170225149194E-1)[&rate=4.784805582031587E-4]:1.124067144135E-1,75[&rate=4.784805582031587E-4]:6.677853937163E-1)[&rate=4.784805582031587E-4]:1.78703015968E-1)[&rate=4.784805582031587E-4]:6.122927081907E-1)[&rate=4.784805582031587E-4]:3.366177904577E-2,(((((12[&rate=4.784805582031587E-4]:2.923151249077E-1,5[&rate=4.784805582031587E-4]:2.539589605242E-1)[&rate=4.784805582031587E-4]:1.787564461608E-1,29[&rate=4.784805582031587E-4]:5.77920886137E-1)[&rate=4.784805582031587E-4]:2.48967296317E-1,103[&rate=4.784805582031587E-4]:5.940114701252E-1)[&rate=4.784805582031587E-4]:1.356847544792E0,52[&rate=4.784805582031587E-4]:2.865652803563E-1)[&rate=4.784805582031587E-4]:4.441154330277E-1,53[&rate=4.784805582031587E-4]:7.224839920726E-1)[&rate=4.784805582031587E-4]:2.349584623612E-2)[&rate=4.784805582031587E-4]:2.679507547084E-1)[&rate=4.784805582031587E-4]:6.749188534607E-1,((57[&rate=4.784805582031587E-4]:5.722316062275E-1,((((58[&rate=4.784805582031587E-4]:6.677217228988E-2,37[&rate=4.784805582031587E-4]:8.589785534999E-2)[&rate=4.784805582031587E-4]:3.542198060712E-3,54[&rate=4.784805582031587E-4]:1.293732117026E-2)[&rate=4.784805582031587E-4]:7.897139977984E-2,59[&rate=4.784805582031587E-4]:1.301600870703E-1)[&rate=4.784805582031587E-4]:3.449533770839E-1,(56[&rate=4.784805582031587E-4]:3.997913002075E-1,55[&rate=4.784805582031587E-4]:3.997913002075E-1)[&rate=4.784805582031587E-4]:6.712544263518E-2)[&rate=4.784805582031587E-4]:9.438590163614E-2)[&rate=4.784805582031587E-4]:1.194093452086E-1,68[&rate=4.784805582031587E-4]:6.397283831301E-1)[&rate=4.784805582031587E-4]:6.720718830198E-1)[&rate=4.784805582031587E-4]:9.618247546069E-2)[&rate=4.784805582031587E-4]:2.903903228908E-3,34[&rate=4.784805582031587E-4]:1.523084371255E-4)[&rate=4.784805582031587E-4]:7.468748032278E-2,((38[&rate=4.784805582031587E-4]:1.164490529336E0,((40[&rate=4.784805582031587E-4]:6.974532402905E-1,(146[&rate=4.784805582031587E-4]:7.920138286605E-1,((((((((((4[&rate=4.784805582031587E-4]:1.1081065522E-1,30[&rate=4.784805582031587E-4]:2.83413394946E-1)[&rate=4.784805582031587E-4]:3.4889399492E-1,(112[&rate=4.784805582031587E-4]:1.638842269617E-1,117[&rate=4.784805582031587E-4]:1.666239529893E-1)[&rate=4.784805582031587E-4]:3.533546697535E-1)[&rate=4.784805582031587E-4]:1.999406380708E-1,(14[&rate=4.784805582031587E-4]:3.816563017299E-1,17[&rate=4.784805582031587E-4]:4.200124661136E-1)[&rate=4.784805582031587E-4]:3.355232330561E-1)[&rate=4.784805582031587E-4]:3.88783549601E-2,9[&rate=4.784805582031587E-4]:7.478387116641E-1)[&rate=4.784805582031587E-4]:1.331254305459E-1,(105[&rate=4.784805582031587E-4]:7.543648038284E-1,(113[&rate=4.784805582031587E-4]:7.115878285305E-1,110[&rate=4.784805582031587E-4]:7.061083764757E-1)[&rate=4.784805582031587E-4]:7.017423557169E-2)[&rate=4.784805582031587E-4]:1.074212561899E-1)[&rate=4.784805582031587E-4]:2.483156202771E-1,(((148[&rate=4.784805582031587E-4]:3.987399496909E-1,143[&rate=4.784805582031587E-4]:3.960002236636E-1)[&rate=4.784805582031587E-4]:2.559077538583E-1,((104[&rate=4.784805582031587E-4]:1.428815254996E-1,106[&rate=4.784805582031587E-4]:1.428815254996E-1)[&rate=4.784805582031587E-4]:2.543803702263E-1,(111[&rate=4.784805582031587E-4]:7.145894344761E-2,139[&rate=4.784805582031587E-4]:2.46801409201E-1)[&rate=4.784805582031587E-4]:3.422413084426E-1)[&rate=4.784805582031587E-4]:2.793036160424E-1)[&rate=4.784805582031587E-4]:2.492515594245E-1,((((13[&rate=4.784805582031587E-4]:2.848044530441E-1,19[&rate=4.784805582031587E-4]:3.231606174278E-1)[&rate=4.784805582031587E-4]:3.323946876552E-1,115[&rate=4.784805582031587E-4]:5.350073598775E-1)[&rate=4.784805582031587E-4]:1.303760994993E-1,((114[&rate=4.784805582031587E-4]:3.115279553809E-1,109[&rate=4.784805582031587E-4]:3.909800101754E-1)[&rate=4.784805582031587E-4]:9.61696926198E-2,(108[&rate=4.784805582031587E-4]:2.63362292684E-1,107[&rate=4.784805582031587E-4]:2.661020187113E-1)[&rate=4.784805582031587E-4]:2.018696018921E-1)[&rate=4.784805582031587E-4]:2.576858113761E-1)[&rate=4.784805582031587E-4]:6.3420023165E-2,116[&rate=4.784805582031587E-4]:7.288034825418E-1)[&rate=4.784805582031587E-4]:1.367396160483E-1)[&rate=4.784805582031587E-4]:1.897640611573E-1)[&rate=4.784805582031587E-4]:2.923467369467E-1,(((24[&rate=4.784805582031587E-4]:8.794525669429E-1,(1[&rate=4.784805582031587E-4]:2.630089100365E-2,(28[&rate=4.784805582031587E-4]:5.853205332643E-1,21[&rate=4.784805582031587E-4]:5.606629990179E-1)[&rate=4.784805582031587E-4]:2.272817276023E-1)[&rate=4.784805582031587E-4]:7.232975813105E-2)[&rate=4.784805582031587E-4]:4.064968827501E-1,102[&rate=4.784805582031587E-4]:1.243056140767E-1)[&rate=4.784805582031587E-4]:3.987560347314E-2,(((20[&rate=4.784805582031587E-4]:3.6527210487E-1,25[&rate=4.784805582031587E-4]:3.844501870617E-1)[&rate=4.784805582031587E-4]:4.038399835184E-1,23[&rate=4.784805582031587E-4]:7.773312664704E-1)[&rate=4.784805582031587E-4]:7.588639843562E-2,(140[&rate=4.784805582031587E-4]:4.275748450494E-1,11[&rate=4.784805582031587E-4]:4.467529272411E-1)[&rate=4.784805582031587E-4]:3.215332308157E-1)[&rate=4.784805582031587E-4]:4.616484841505E-1)[&rate=4.784805582031587E-4]:1.916918572264E-1)[&rate=4.784805582031587E-4]:3.174165948114E-3,(142[&rate=4.784805582031587E-4]:6.423711526171E-1,(141[&rate=4.784805582031587E-4]:1.919604341642E-1,(144[&rate=4.784805582031587E-4]:1.837494785513E-1,145[&rate=4.784805582031587E-4]:1.892289306062E-1)[&rate=4.784805582031587E-4]:5.471229585596E-3)[&rate=4.784805582031587E-4]:4.476709924253E-1)[&rate=4.784805582031587E-4]:9.632514305731E-1)[&rate=4.784805582031587E-4]:2.641099332531E-1,((((18[&rate=4.784805582031587E-4]:4.829671383275E-1,3[&rate=4.784805582031587E-4]:3.678986451769E-1)[&rate=4.784805582031587E-4]:2.01281730998E-1,(15[&rate=4.784805582031587E-4]:4.229508580763E-1,10[&rate=4.784805582031587E-4]:3.845946936929E-1)[&rate=4.784805582031587E-4]:2.530788331669E-1)[&rate=4.784805582031587E-4]:1.111948735983E-1,6[&rate=4.784805582031587E-4]:7.324300442937E-1)[&rate=4.784805582031587E-4]:7.068952032682E-1,((((92[&rate=4.784805582031587E-4]:1.132375358553E-1,(91[&rate=4.784805582031587E-4]:3.723481176606E-2,90[&rate=4.784805582031587E-4]:3.723481176606E-2)[&rate=4.784805582031587E-4]:7.600272408926E-2)[&rate=4.784805582031587E-4]:1.779514383514E-1,87[&rate=4.784805582031587E-4]:2.774903440697E-1)[&rate=4.784805582031587E-4]:1.155982118288E-1,(93[&rate=4.784805582031587E-4]:9.088725245655E-2,84[&rate=4.784805582031587E-4]:7.718862231953E-2)[&rate=4.784805582031587E-4]:3.15899933579E-1)[&rate=4.784805582031587E-4]:4.387343319125E-1,((85[&rate=4.784805582031587E-4]:2.407062558992E-1,(83[&rate=4.784805582031587E-4]:7.439970185697E-2,86[&rate=4.784805582031587E-4]:7.439970185697E-2)[&rate=4.784805582031587E-4]:1.663065540423E-1)[&rate=4.784805582031587E-4]:5.29515470831E-1,(88[&rate=4.784805582031587E-4]:2.695976017991E-1,89[&rate=4.784805582031587E-4]:2.832962319361E-1)[&rate=4.784805582031587E-4]:5.006241249311E-1)[&rate=4.784805582031587E-4]:6.160116108086E-2)[&rate=4.784805582031587E-4]:1.095173592627E0)[&rate=4.784805582031587E-4]:2.331469949087E-1)[&rate=4.784805582031587E-4]:4.583727821158E-1,101[&rate=4.784805582031587E-4]:1.076050504038E0)[&rate=4.784805582031587E-4]:5.68908904381E-1)[&rate=4.784805582031587E-4]:2.565799086497E-2)[&rate=4.784805582031587E-4]:1.622578676623E-1,((((31[&rate=4.784805582031587E-4]:9.036504617929E-1,((22[&rate=4.784805582031587E-4]:3.723699604252E-1,27[&rate=4.784805582031587E-4]:3.888083165896E-1)[&rate=4.784805582031587E-4]:3.780552071202E-1,2[&rate=4.784805582031587E-4]:5.778224278194E-1)[&rate=4.784805582031587E-4]:9.843077369941E-2)[&rate=4.784805582031587E-4]:6.431642143483E-2,((7[&rate=4.784805582031587E-4]:2.153261223371E-1,8[&rate=4.784805582031587E-4]:2.153261223371E-1)[&rate=4.784805582031587E-4]:2.917676092911E-1,26[&rate=4.784805582031587E-4]:6.139430466967E-1)[&rate=4.784805582031587E-4]:3.101882200926E-1)[&rate=4.784805582031587E-4]:1.933068516519E0,(((96[&rate=4.784805582031587E-4]:7.293031918994E-1,99[&rate=4.784805582031587E-4]:7.648223175823E-1)[&rate=4.784805582031587E-4]:4.97454179917E-2,(97[&rate=4.784805582031587E-4]:5.493785007118E-1,((95[&rate=4.784805582031587E-4]:6.998626048273E-1,(100[&rate=4.784805582031587E-4]:9.535983637713E-2,94[&rate=4.784805582031587E-4]:9.535983637713E-2)[&rate=4.784805582031587E-4]:5.198033148981E-1)[&rate=4.784805582031587E-4]:5.464478241557E-2,98[&rate=4.784805582031587E-4]:7.435784254942E-1)[&rate=4.784805582031587E-4]:5.253627130159E-3)[&rate=4.784805582031587E-4]:4.387775945246E-2)[&rate=4.784805582031587E-4]:2.262060773681E-2,(16[&rate=4.784805582031587E-4]:2.602735274894E0,39[&rate=4.784805582031587E-4]:5.172423487771E-1)[&rate=4.784805582031587E-4]:1.696727704902E-1)[&rate=4.784805582031587E-4]:2.999721737643E-2)[&rate=4.784805582031587E-4]:3.578516807382E-2,147[&rate=4.784805582031587E-4]:8.100745538979E-1)[&rate=4.784805582031587E-4]:1.070136032353E-1)[&rate=4.784805582031587E-4]:3.730854323119E-1)[&rate=4.784805582031587E-4]:3.024120098901E-1,((((128[&rate=4.784805582031587E-4]:1.529541734634E0,((65[&rate=4.784805582031587E-4]:3.171320266642E-1,(62[&rate=4.784805582031587E-4]:5.035102204873E-1,(60[&rate=4.784805582031587E-4]:2.613621031929E-1,64[&rate=4.784805582031587E-4]:4.120470346996E-1)[&rate=4.784805582031587E-4]:5.036729537666E-2)[&rate=4.784805582031587E-4]:5.402628094678E-3)[&rate=4.784805582031587E-4]:5.707639681303E-1,(63[&rate=4.784805582031587E-4]:4.077331589356E-1,61[&rate=4.784805582031587E-4]:4.488290493466E-1)[&rate=4.784805582031587E-4]:6.308477673656E-1)[&rate=4.784805582031587E-4]:5.89590945319E-1)[&rate=4.784805582031587E-4]:3.180557889824E-2,(69[&rate=4.784805582031587E-4]:8.539932637076E-1,(118[&rate=4.784805582031587E-4]:7.314221069057E-1,(((129[&rate=4.784805582031587E-4]:2.096881544073E-1,130[&rate=4.784805582031587E-4]:2.096881544073E-1)[&rate=4.784805582031587E-4]:1.86070269585E-3,132[&rate=4.784805582031587E-4]:2.142885831305E-1)[&rate=4.784805582031587E-4]:1.864457226493E-1,131[&rate=4.784805582031587E-4]:4.007343057798E-1)[&rate=4.784805582031587E-4]:1.964412257834E-1)[&rate=4.784805582031587E-4]:1.116122526922E-1)[&rate=4.784805582031587E-4]:8.580389813315E-1)[&rate=4.784805582031587E-4]:1.961732815273E-1,((((49[&rate=4.784805582031587E-4]:6.852782974474E-1,50[&rate=4.784805582031587E-4]:6.852782974474E-1)[&rate=4.784805582031587E-4]:9.914588187037E-2,51[&rate=4.784805582031587E-4]:7.89888660192E-1)[&rate=4.784805582031587E-4]:1.706858481662E-2,((46[&rate=4.784805582031587E-4]:6.458687290307E-1,43[&rate=4.784805582031587E-4]:6.458687290307E-1)[&rate=4.784805582031587E-4]:1.066013963686E-1,((41[&rate=4.784805582031587E-4]:3.195551562705E-1,48[&rate=4.784805582031587E-4]:3.63271003265E-1)[&rate=4.784805582031587E-4]:1.945864962948E-1,42[&rate=4.784805582031587E-4]:5.196061334396E-1)[&rate=4.784805582031587E-4]:1.83683664091E-1)[&rate=4.784805582031587E-4]:8.180952398083E-2)[&rate=4.784805582031587E-4]:3.686542761148E-2,((44[&rate=4.784805582031587E-4]:1.278170148053E-1,47[&rate=4.784805582031587E-4]:1.332814956795E-1)[&rate=4.784805582031587E-4]:4.651659034846E-1,45[&rate=4.784805582031587E-4]:5.902506778528E-1)[&rate=4.784805582031587E-4]:2.726976778274E-1)[&rate=4.784805582031587E-4]:1.211760270879E-1)[&rate=4.784805582031587E-4]:3.329715587941E-2,((36[&rate=4.784805582031587E-4]:5.775086685917E-2,35[&rate=4.784805582031587E-4]:1.117552439342E-2)[&rate=4.784805582031587E-4]:5.682252439181E-2,(127[&rate=4.784805582031587E-4]:2.587259954844E0,121[&rate=4.784805582031587E-4]:2.146164064433E0)[&rate=4.784805582031587E-4]:4.786138161247E-2)[&rate=4.784805582031587E-4]:1.94052578866E-1)[&rate=4.784805582031587E-4]:6.024864650591E-1)[&rate=4.784805582031587E-4]:7.331639467965E-2)[&rate=4.784805582031587E-4]:1.070869934635E-1)[&rate=4.784805582031587E-4]:4.802355673816E-2);
tree STATE_27060000 [&joint=-20987.63507863971,lnP=-20987.63507863971] = [&R] (33[&rate=4.967484364796842E-4]:1.508173477181E-1,(32[&rate=4.967484364796842E-4]:5.598042927345E-2,(((38[&rate=4.967484364796842E-4]:9.410543430206E-1,((16[&rate=4.967484364796842E-4]:2.827673489191E0,((((((22[&rate=4.967484364796842E-4]:5.249232950785E-1,27[&rate=4.967484364796842E-4]:5.413616512429E-1)[&rate=4.967484364796842E-4]:3.269515852144E-1,(((7[&rate=4.967484364796842E-4]:1.907582373056E-1,8[&rate=4.967484364796842E-4]:1.907582373056E-1)[&rate=4.967484364796842E-4]:2.400956889557E-1,26[&rate=4.967484364796842E-4]:5.377032413298E-1)[&rate=4.967484364796842E-4]:1.908530694687E-1,31[&rate=4.967484364796842E-4]:7.723919272369E-1)[&rate=4.967484364796842E-4]:1.34277473604E-1)[&rate=4.967484364796842E-4]:4.243303169857E-1,2[&rate=4.967484364796842E-4]:1.103602457553E0)[&rate=4.967484364796842E-4]:1.266835942251E0,146[&rate=4.967484364796842E-4]:5.339311762091E-1)[&rate=4.967484364796842E-4]:8.111073149492E-2,39[&rate=4.967484364796842E-4]:4.948233284691E-1)[&rate=4.967484364796842E-4]:7.467781569451E-2,97[&rate=4.967484364796842E-4]:4.984628927974E-1)[&rate=4.967484364796842E-4]:1.726794189105E-1)[&rate=4.967484364796842E-4]:2.918700616416E-2,((((((((((14[&rate=4.967484364796842E-4]:5.702478517083E-1,17[&rate=4.967484364796842E-4]:6.08604016092E-1)[&rate=4.967484364796842E-4]:3.027808010354E-1,(9[&rate=4.967484364796842E-4]:7.585942759417E-1,(4[&rate=4.967484364796842E-4]:1.392458410256E-2,30[&rate=4.967484364796842E-4]:1.865273238286E-1)[&rate=4.967484364796842E-4]:6.953546233461E-1)[&rate=4.967484364796842E-4]:1.062151987199E-1)[&rate=4.967484364796842E-4]:1.54978551558E-2,(117[&rate=4.967484364796842E-4]:1.036393759497E-1,112[&rate=4.967484364796842E-4]:1.008996499221E-1)[&rate=4.967484364796842E-4]:7.876268579775E-1)[&rate=4.967484364796842E-4]:3.61524310607E-2,(110[&rate=4.967484364796842E-4]:6.644207968896E-1,(105[&rate=4.967484364796842E-4]:5.721681491623E-1,113[&rate=4.967484364796842E-4]:5.995654094361E-1)[&rate=4.967484364796842E-4]:7.033483950817E-2)[&rate=4.967484364796842E-4]:2.54778690016E-1)[&rate=4.967484364796842E-4]:4.692562118473E-1,(((((114[&rate=4.967484364796842E-4]:3.907747420745E-1,109[&rate=4.967484364796842E-4]:4.70226796869E-1)[&rate=4.967484364796842E-4]:2.029525493331E-1,(108[&rate=4.967484364796842E-4]:5.608233543481E-1,107[&rate=4.967484364796842E-4]:5.635630803755E-1)[&rate=4.967484364796842E-4]:9.043818363491E-2)[&rate=4.967484364796842E-4]:1.688298716927E-1,(115[&rate=4.967484364796842E-4]:7.033268221769E-1,(13[&rate=4.967484364796842E-4]:7.017603866654E-1,19[&rate=4.967484364796842E-4]:7.40116551049E-1)[&rate=4.967484364796842E-4]:8.375821633339E-2)[&rate=4.967484364796842E-4]:5.923034092337E-2)[&rate=4.967484364796842E-4]:4.573755846801E-1,116[&rate=4.967484364796842E-4]:1.21993274778E0)[&rate=4.967484364796842E-4]:4.345068699684E-2,((148[&rate=4.967484364796842E-4]:5.295278345123E-1,143[&rate=4.967484364796842E-4]:5.26788108485E-1)[&rate=4.967484364796842E-4]:5.01056760382E-1,(((139[&rate=4.967484364796842E-4]:6.755285363285E-1,111[&rate=4.967484364796842E-4]:5.001860705751E-1)[&rate=4.967484364796842E-4]:5.105265518638E-2,106[&rate=4.967484364796842E-4]:5.348003695971E-1)[&rate=4.967484364796842E-4]:1.683447726683E-1,104[&rate=4.967484364796842E-4]:7.031451422654E-1)[&rate=4.967484364796842E-4]:3.493572608479E-1)[&rate=4.967484364796842E-4]:2.711550042666E-1)[&rate=4.967484364796842E-4]:4.835993520842E-2)[&rate=4.967484364796842E-4]:3.026554281797E-1,(((((1[&rate=4.967484364796842E-4]:9.807339334386E-2,(28[&rate=4.967484364796842E-4]:8.602276661024E-1,21[&rate=4.967484364796842E-4]:8.355701318559E-1)[&rate=4.967484364796842E-4]:2.414709710444E-2)[&rate=4.967484364796842E-4]:1.550438563392E-1,24[&rate=4.967484364796842E-4]:1.033939167491E0)[&rate=4.967484364796842E-4]:4.361336901551E-1,(((20[&rate=4.967484364796842E-4]:6.309163008623E-1,25[&rate=4.967484364796842E-4]:6.50094383054E-1)[&rate=4.967484364796842E-4]:6.25918817681E-2,23[&rate=4.967484364796842E-4]:7.017273607125E-1)[&rate=4.967484364796842E-4]:1.253630212514E-1,(140[&rate=4.967484364796842E-4]:6.552815042775E-1,11[&rate=4.967484364796842E-4]:6.744595864692E-1)[&rate=4.967484364796842E-4]:6.769928864548E-2)[&rate=4.967484364796842E-4]:6.320235715728E-1)[&rate=4.967484364796842E-4]:6.557344450817E-2,102[&rate=4.967484364796842E-4]:3.740024665382E-1)[&rate=4.967484364796842E-4]:9.900972363073E-2,(142[&rate=4.967484364796842E-4]:6.872935346606E-1,(141[&rate=4.967484364796842E-4]:3.549291146296E-1,(145[&rate=4.967484364796842E-4]:1.110734570619E-1,144[&rate=4.967484364796842E-4]:1.05594005007E-1)[&rate=4.967484364796842E-4]:2.465953835953E-1)[&rate=4.967484364796842E-4]:3.296246940034E-1)[&rate=4.967484364796842E-4]:1.032293997974E0)[&rate=4.967484364796842E-4]:1.496057860787E-1)[&rate=4.967484364796842E-4]:7.208111647037E-2,(((88[&rate=4.967484364796842E-4]:1.059318928624E-1,89[&rate=4.967484364796842E-4]:1.196305229995E-1)[&rate=4.967484364796842E-4]:2.144968753432E-1,(((84[&rate=4.967484364796842E-4]:1.06990711112E-1,(((85[&rate=4.967484364796842E-4]:2.279001181939E-2,83[&rate=4.967484364796842E-4]:2.279001181939E-2)[&rate=4.967484364796842E-4]:4.689817902395E-2,86[&rate=4.967484364796842E-4]:6.968819084334E-2)[&rate=4.967484364796842E-4]:2.546415148998E-2,93[&rate=4.967484364796842E-4]:1.088509724703E-1)[&rate=4.967484364796842E-4]:1.183836877863E-2)[&rate=4.967484364796842E-4]:1.370953472738E-1,(92[&rate=4.967484364796842E-4]:5.40887659846E-2,(91[&rate=4.967484364796842E-4]:4.519566112061E-2,90[&rate=4.967484364796842E-4]:4.519566112061E-2)[&rate=4.967484364796842E-4]:8.893104863991E-3)[&rate=4.967484364796842E-4]:2.036959225382E-1)[&rate=4.967484364796842E-4]:7.35174541189E-3,87[&rate=4.967484364796842E-4]:2.514378037977E-1)[&rate=4.967484364796842E-4]:6.899096440793E-2)[&rate=4.967484364796842E-4]:8.405088152409E-1,(3[&rate=4.967484364796842E-4]:5.948606349585E-1,((6[&rate=4.967484364796842E-4]:5.165640448211E-1,18[&rate=4.967484364796842E-4]:5.795777434512E-1)[&rate=4.967484364796842E-4]:2.428148333255E-2,(15[&rate=4.967484364796842E-4]:4.072001879587E-1,10[&rate=4.967484364796842E-4]:3.688440235753E-1)[&rate=4.967484364796842E-4]:1.884398607427E-1)[&rate=4.967484364796842E-4]:1.060699013254E-1)[&rate=4.967484364796842E-4]:2.63509210908E-2)[&rate=4.967484364796842E-4]:1.070747810641E0)[&rate=4.967484364796842E-4]:5.135889411971E-1,101[&rate=4.967484364796842E-4]:1.20280858186E0)[&rate=4.967484364796842E-4]:4.154726805493E-1,((96[&rate=4.967484364796842E-4]:5.304329331104E-1,99[&rate=4.967484364796842E-4]:5.659520587933E-1)[&rate=4.967484364796842E-4]:1.289538116489E-1,((95[&rate=4.967484364796842E-4]:5.268568132063E-1,(100[&rate=4.967484364796842E-4]:1.5288976809E-1,94[&rate=4.967484364796842E-4]:1.5288976809E-1)[&rate=4.967484364796842E-4]:2.892675915643E-1)[&rate=4.967484364796842E-4]:8.8920078419E-2,98[&rate=4.967484364796842E-4]:6.048479298766E-1)[&rate=4.967484364796842E-4]:6.820001706842E-2)[&rate=4.967484364796842E-4]:1.00484457017E-1)[&rate=4.967484364796842E-4]:5.45018190167E-2,(40[&rate=4.967484364796842E-4]:6.232033366946E-1,147[&rate=4.967484364796842E-4]:6.80580385875E-1)[&rate=4.967484364796842E-4]:7.641558573776E-2)[&rate=4.967484364796842E-4]:7.174864680589E-2)[&rate=4.967484364796842E-4]:2.379927847114E-1)[&rate=4.967484364796842E-4]:1.976136198988E-1,((35[&rate=4.967484364796842E-4]:3.016750278244E-2,(((128[&rate=4.967484364796842E-4]:1.257738393049E0,(((132[&rate=4.967484364796842E-4]:1.417556010991E-1,(131[&rate=4.967484364796842E-4]:4.830949386115E-2,130[&rate=4.967484364796842E-4]:4.55697678338E-2)[&rate=4.967484364796842E-4]:9.344610723794E-2)[&rate=4.967484364796842E-4]:1.180114934824E-2,129[&rate=4.967484364796842E-4]:1.5081702442E-1)[&rate=4.967484364796842E-4]:5.328441014216E-1,(118[&rate=4.967484364796842E-4]:7.12625207021E-1,69[&rate=4.967484364796842E-4]:7.235841111307E-1)[&rate=4.967484364796842E-4]:1.080222201905E-1)[&rate=4.967484364796842E-4]:5.768169932343E-1)[&rate=4.967484364796842E-4]:8.395668829901E-2,((60[&rate=4.967484364796842E-4]:9.843567248997E-2,((62[&rate=4.967484364796842E-4]:2.813385876338E-1,64[&rate=4.967484364796842E-4]:2.402426972228E-1)[&rate=4.967484364796842E-4]:4.093423884047E-3,65[&rate=4.967484364796842E-4]:9.36511896001E-2)[&rate=4.967484364796842E-4]:4.784482889878E-3)[&rate=4.967484364796842E-4]:3.529068444198E-1,(63[&rate=4.967484364796842E-4]:2.595604659613E-1,61[&rate=4.967484364796842E-4]:3.006563563724E-1)[&rate=4.967484364796842E-4]:3.424669824551E-1)[&rate=4.967484364796842E-4]:8.382977699173E-1)[&rate=4.967484364796842E-4]:1.743387739255E-1,(127[&rate=4.967484364796842E-4]:2.435612748204E0,121[&rate=4.967484364796842E-4]:1.994516857793E0)[&rate=4.967484364796842E-4]:1.187772714526E-1)[&rate=4.967484364796842E-4]:4.290077079712E-2)[&rate=4.967484364796842E-4]:3.270706369192E-1,(36[&rate=4.967484364796842E-4]:3.918255575806E-1,((45[&rate=4.967484364796842E-4]:6.344889236458E-1,44[&rate=4.967484364796842E-4]:6.372211640829E-1)[&rate=4.967484364796842E-4]:3.665522152948E-2,((51[&rate=4.967484364796842E-4]:6.215372428047E-1,(43[&rate=4.967484364796842E-4]:6.166344863771E-1,(((48[&rate=4.967484364796842E-4]:3.001082365837E-1,41[&rate=4.967484364796842E-4]:2.563923895892E-1)[&rate=4.967484364796842E-4]:2.500255333768E-1,42[&rate=4.967484364796842E-4]:5.118824038403E-1)[&rate=4.967484364796842E-4]:5.273475480737E-2,46[&rate=4.967484364796842E-4]:6.137974865163E-1)[&rate=4.967484364796842E-4]:2.836999860726E-3)[&rate=4.967484364796842E-4]:3.222516079909E-2)[&rate=4.967484364796842E-4]:2.518471277115E-2,((49[&rate=4.967484364796842E-4]:4.330221952367E-1,50[&rate=4.967484364796842E-4]:4.330221952367E-1)[&rate=4.967484364796842E-4]:1.754171555587E-1,47[&rate=4.967484364796842E-4]:6.412262360411E-1)[&rate=4.967484364796842E-4]:3.281812390617E-2)[&rate=4.967484364796842E-4]:5.296506539334E-3)[&rate=4.967484364796842E-4]:4.29476980936E-1)[&rate=4.967484364796842E-4]:1.198792458678E-2)[&rate=4.967484364796842E-4]:1.790643767022E-1)[&rate=4.967484364796842E-4]:3.969269425336E-1,((((66[&rate=4.967484364796842E-4]:3.535974399061E-1,(((119[&rate=4.967484364796842E-4]:9.825229245679E-1,120[&rate=4.967484364796842E-4]:8.86632513609E-1)[&rate=4.967484364796842E-4]:6.379800740506E-1,((138[&rate=4.967484364796842E-4]:1.5138859904E-1,136[&rate=4.967484364796842E-4]:1.988174972484E-2)[&rate=4.967484364796842E-4]:5.744736411474E-1,135[&rate=4.967484364796842E-4]:5.258622401874E-1)[&rate=4.967484364796842E-4]:7.466955529517E-1)[&rate=4.967484364796842E-4]:2.594981458505E-1,126[&rate=4.967484364796842E-4]:1.094298621825E0)[&rate=4.967484364796842E-4]:5.064730077659E-1)[&rate=4.967484364796842E-4]:4.073095730316E-2,(67[&rate=4.967484364796842E-4]:3.511517960726E-1,((123[&rate=4.967484364796842E-4]:3.620740403594E-1,124[&rate=4.967484364796842E-4]:3.593417999222E-1)[&rate=4.967484364796842E-4]:9.515156117246E-2,122[&rate=4.967484364796842E-4]:4.572256015318E-1)[&rate=4.967484364796842E-4]:3.951987448814E-1)[&rate=4.967484364796842E-4]:4.317660113674E-2)[&rate=4.967484364796842E-4]:3.924862988503E-1,((125[&rate=4.967484364796842E-4]:1.13289744458E0,(((((12[&rate=4.967484364796842E-4]:1.931032394012E-1,5[&rate=4.967484364796842E-4]:1.547470750177E-1)[&rate=4.967484364796842E-4]:2.91450324443E-1,29[&rate=4.967484364796842E-4]:5.914028789127E-1)[&rate=4.967484364796842E-4]:3.042128320116E-1,103[&rate=4.967484364796842E-4]:6.627389985955E-1)[&rate=4.967484364796842E-4]:1.638597211672E0,52[&rate=4.967484364796842E-4]:6.370424757066E-1)[&rate=4.967484364796842E-4]:2.830117721752E-1,(((((72[&rate=4.967484364796842E-4]:2.217580901685E-1,78[&rate=4.967484364796842E-4]:2.436758983878E-1)[&rate=4.967484364796842E-4]:2.066290412695E-1,(71[&rate=4.967484364796842E-4]:3.206037979375E-1,(82[&rate=4.967484364796842E-4]:3.296890527887E-1,79[&rate=4.967484364796842E-4]:3.214698747066E-1)[&rate=4.967484364796842E-4]:2.653118350489E-2)[&rate=4.967484364796842E-4]:1.023038814459E-1)[&rate=4.967484364796842E-4]:7.866910613828E-2,(((80[&rate=4.967484364796842E-4]:9.319778416485E-2,81[&rate=4.967484364796842E-4]:9.319778416485E-2)[&rate=4.967484364796842E-4]:1.98193473911E-1,73[&rate=4.967484364796842E-4]:3.40706326569E-1)[&rate=4.967484364796842E-4]:6.642714895307E-2,77[&rate=4.967484364796842E-4]:4.016540234674E-1)[&rate=4.967484364796842E-4]:1.629364606844E-1)[&rate=4.967484364796842E-4]:2.156250560624E-1,(((74[&rate=4.967484364796842E-4]:4.446736304422E-1,76[&rate=4.967484364796842E-4]:4.446736304422E-1)[&rate=4.967484364796842E-4]:7.554803885369E-2,70[&rate=4.967484364796842E-4]:4.818655049125E-1)[&rate=4.967484364796842E-4]:5.807732643298E-2,75[&rate=4.967484364796842E-4]:5.782989957289E-1)[&rate=4.967484364796842E-4]:2.073959965399E-1)[&rate=4.967484364796842E-4]:7.529362887568E-1,((134[&rate=4.967484364796842E-4]:7.400909826321E-1,(133[&rate=4.967484364796842E-4]:5.412318405027E-1,137[&rate=4.967484364796842E-4]:5.823277309137E-1)[&rate=4.967484364796842E-4]:2.289961284306E-1)[&rate=4.967484364796842E-4]:7.808672552767E-1,53[&rate=4.967484364796842E-4]:7.690157272417E-1)[&rate=4.967484364796842E-4]:2.315249517181E-2)[&rate=4.967484364796842E-4]:1.196893041569E-1)[&rate=4.967484364796842E-4]:4.31422431671E-1)[&rate=4.967484364796842E-4]:1.027011556029E-1,((57[&rate=4.967484364796842E-4]:4.109193830671E-1,((59[&rate=4.967484364796842E-4]:2.291511053907E-1,37[&rate=4.967484364796842E-4]:2.674024715109E-1)[&rate=4.967484364796842E-4]:1.323282091062E-1,(58[&rate=4.967484364796842E-4]:3.364036193388E-1,((56[&rate=4.967484364796842E-4]:2.816683197353E-1,55[&rate=4.967484364796842E-4]:2.816683197353E-1)[&rate=4.967484364796842E-4]:1.823143125306E-2,54[&rate=4.967484364796842E-4]:2.698451061797E-1)[&rate=4.967484364796842E-4]:9.181463978698E-3)[&rate=4.967484364796842E-4]:4.420137821824E-2)[&rate=4.967484364796842E-4]:4.670782813307E-2)[&rate=4.967484364796842E-4]:8.232414726796E-2,68[&rate=4.967484364796842E-4]:4.41330962029E-1)[&rate=4.967484364796842E-4]:6.276009714874E-1)[&rate=4.967484364796842E-4]:2.656034003155E-1)[&rate=4.967484364796842E-4]:7.776322527591E-2,34[&rate=4.967484364796842E-4]:1.564222705435E-3)[&rate=4.967484364796842E-4]:6.865153760197E-2)[&rate=4.967484364796842E-4]:7.682477185126E-3)[&rate=4.967484364796842E-4]:8.935746638993E-2);
tree STATE_27070000 [&joint=-20994.874437994,lnP=-20994.874437994] = [&R] (((((((125[&rate=5.423048526154872E-4]:7.622764091899E-1,((((((12[&rate=5.423048526154872E-4]:1.218420086831E-1,5[&rate=5.423048526154872E-4]:8.348584429969E-2)[&rate=5.423048526154872E-4]:4.639853913386E-2,29[&rate=5.423048526154872E-4]:2.750898628855E-1)[&rate=5.423048526154872E-4]:4.658676671738E-1,103[&rate=5.423048526154872E-4]:5.080808177305E-1)[&rate=5.423048526154872E-4]:1.671387226716E0,((134[&rate=5.423048526154872E-4]:2.736696941549E-1,137[&rate=5.423048526154872E-4]:3.449025708671E-1)[&rate=5.423048526154872E-4]:4.103732662639E-1,133[&rate=5.423048526154872E-4]:7.1417994672E-1)[&rate=5.423048526154872E-4]:5.748771388222E-1)[&rate=5.423048526154872E-4]:2.189715782281E-2,52[&rate=5.423048526154872E-4]:5.370714677082E-1)[&rate=5.423048526154872E-4]:1.435732749791E-1,(53[&rate=5.423048526154872E-4]:4.477277206663E-1,((77[&rate=5.423048526154872E-4]:6.021536654038E-1,((79[&rate=5.423048526154872E-4]:3.15324620192E-1,(82[&rate=5.423048526154872E-4]:3.076585010067E-1,(72[&rate=5.423048526154872E-4]:5.695896257617E-2,78[&rate=5.423048526154872E-4]:7.887677079548E-2)[&rate=5.423048526154872E-4]:2.205625521292E-1)[&rate=5.423048526154872E-4]:1.58852972674E-2)[&rate=5.423048526154872E-4]:1.635523032577E-1,((80[&rate=5.423048526154872E-4]:1.001059165301E-1,81[&rate=5.423048526154872E-4]:1.001059165301E-1)[&rate=5.423048526154872E-4]:2.727292916896E-1,(73[&rate=5.423048526154872E-4]:2.79080013003E-1,71[&rate=5.423048526154872E-4]:2.105868623181E-1)[&rate=5.423048526154872E-4]:1.430702637098E-1)[&rate=5.423048526154872E-4]:9.782253714785E-2)[&rate=5.423048526154872E-4]:8.766030359794E-2)[&rate=5.423048526154872E-4]:1.835117872852E-1,(((70[&rate=5.423048526154872E-4]:5.464201727015E-1,76[&rate=5.423048526154872E-4]:5.84776337085E-1)[&rate=5.423048526154872E-4]:3.93851638264E-2,74[&rate=5.423048526154872E-4]:6.241615009114E-1)[&rate=5.423048526154872E-4]:6.762406792537E-2,75[&rate=5.423048526154872E-4]:6.917855688367E-1)[&rate=5.423048526154872E-4]:9.935933590702E-2)[&rate=5.423048526154872E-4]:4.030458745346E-1)[&rate=5.423048526154872E-4]:2.247203007096E-1)[&rate=5.423048526154872E-4]:3.002109014753E-1)[&rate=5.423048526154872E-4]:1.801823090716E-1,((57[&rate=5.423048526154872E-4]:4.541561840853E-1,(56[&rate=5.423048526154872E-4]:3.838860271107E-1,((58[&rate=5.423048526154872E-4]:3.156049947623E-1,37[&rate=5.423048526154872E-4]:3.347306778224E-1)[&rate=5.423048526154872E-4]:2.349758669015E-2,((55[&rate=5.423048526154872E-4]:2.473830412946E-1,59[&rate=5.423048526154872E-4]:2.555797626062E-1)[&rate=5.423048526154872E-4]:1.659518615748E-2,54[&rate=5.423048526154872E-4]:2.339235826434E-1)[&rate=5.423048526154872E-4]:4.780194962864E-2)[&rate=5.423048526154872E-4]:7.210585003002E-2)[&rate=5.423048526154872E-4]:5.934119522589E-2)[&rate=5.423048526154872E-4]:1.734851792798E-1,68[&rate=5.423048526154872E-4]:5.75728795059E-1)[&rate=5.423048526154872E-4]:2.000632565358E-1)[&rate=5.423048526154872E-4]:4.495548701457E-1,((38[&rate=5.423048526154872E-4]:9.414557809606E-1,((((((((((((113[&rate=5.423048526154872E-4]:7.296872197787E-1,(14[&rate=5.423048526154872E-4]:4.903529392581E-1,17[&rate=5.423048526154872E-4]:5.287091036418E-1)[&rate=5.423048526154872E-4]:2.393342805206E-1)[&rate=5.423048526154872E-4]:2.632009839206E-1,((110[&rate=5.423048526154872E-4]:4.741430383716E-1,105[&rate=5.423048526154872E-4]:4.522252301525E-1)[&rate=5.423048526154872E-4]:4.940923049179E-1,((112[&rate=5.423048526154872E-4]:7.339945898749E-1,(4[&rate=5.423048526154872E-4]:8.99344067226E-2,30[&rate=5.423048526154872E-4]:2.625371464486E-1)[&rate=5.423048526154872E-4]:5.865259365771E-1)[&rate=5.423048526154872E-4]:2.39197480348E-2,(117[&rate=5.423048526154872E-4]:6.025814608669E-1,9[&rate=5.423048526154872E-4]:5.916225567573E-1)[&rate=5.423048526154872E-4]:1.580726030704E-1)[&rate=5.423048526154872E-4]:2.158004574344E-1)[&rate=5.423048526154872E-4]:1.917340835511E-2)[&rate=5.423048526154872E-4]:4.052335112681E-1,(((148[&rate=5.423048526154872E-4]:4.284528350702E-1,143[&rate=5.423048526154872E-4]:4.257131090428E-1)[&rate=5.423048526154872E-4]:3.975591859147E-1,((104[&rate=5.423048526154872E-4]:3.449490379315E-1,106[&rate=5.423048526154872E-4]:3.449490379315E-1)[&rate=5.423048526154872E-4]:2.832677984131E-1,(139[&rate=5.423048526154872E-4]:4.007238014515E-1,111[&rate=5.423048526154872E-4]:2.253813356981E-1)[&rate=5.423048526154872E-4]:4.192738568109E-1)[&rate=5.423048526154872E-4]:2.197129928594E-1)[&rate=5.423048526154872E-4]:1.585540609606E-1,(((115[&rate=5.423048526154872E-4]:6.349893300592E-1,(13[&rate=5.423048526154872E-4]:6.177893367015E-1,19[&rate=5.423048526154872E-4]:6.561455010852E-1)[&rate=5.423048526154872E-4]:9.939177417949E-2)[&rate=5.423048526154872E-4]:2.503197001376E-1,(108[&rate=5.423048526154872E-4]:6.790508766056E-1,((114[&rate=5.423048526154872E-4]:3.932813497701E-1,107[&rate=5.423048526154872E-4]:4.535553223728E-1)[&rate=5.423048526154872E-4]:1.680101909285E-1,109[&rate=5.423048526154872E-4]:6.40743595493E-1)[&rate=5.423048526154872E-4]:6.022508933167E-2)[&rate=5.423048526154872E-4]:2.637924001666E-1)[&rate=5.423048526154872E-4]:5.835749861134E-2,116[&rate=5.423048526154872E-4]:9.436665288081E-1)[&rate=5.423048526154872E-4]:2.543388753719E-3)[&rate=5.423048526154872E-4]:3.697200165836E-1)[&rate=5.423048526154872E-4]:1.181967820363E-1,(((1[&rate=5.423048526154872E-4]:2.798865176795E-1,(28[&rate=5.423048526154872E-4]:7.497597515956E-1,21[&rate=5.423048526154872E-4]:7.251022173492E-1)[&rate=5.423048526154872E-4]:3.164281359469E-1)[&rate=5.423048526154872E-4]:2.274298550293E-2,24[&rate=5.423048526154872E-4]:1.083451420991E0)[&rate=5.423048526154872E-4]:4.593776443963E-1,(102[&rate=5.423048526154872E-4]:7.888742049227E-2,(((20[&rate=5.423048526154872E-4]:6.016849756128E-1,25[&rate=5.423048526154872E-4]:6.208630578045E-1)[&rate=5.423048526154872E-4]:1.78613127742E-1,23[&rate=5.423048526154872E-4]:7.885172814369E-1)[&rate=5.423048526154872E-4]:2.743867305069E-1,(140[&rate=5.423048526154872E-4]:8.082918035942E-1,11[&rate=5.423048526154872E-4]:8.274698857859E-1)[&rate=5.423048526154872E-4]:1.505026193087E-1)[&rate=5.423048526154872E-4]:1.666683400552E-1)[&rate=5.423048526154872E-4]:3.022978092784E-1)[&rate=5.423048526154872E-4]:6.11606644935E-2)[&rate=5.423048526154872E-4]:9.599666387509E-2,(142[&rate=5.423048526154872E-4]:4.273762942078E-1,(141[&rate=5.423048526154872E-4]:2.339868602135E-1,(145[&rate=5.423048526154872E-4]:1.683583808833E-1,144[&rate=5.423048526154872E-4]:1.628789288284E-1)[&rate=5.423048526154872E-4]:6.836820535777E-2)[&rate=5.423048526154872E-4]:1.906497079667E-1)[&rate=5.423048526154872E-4]:1.357541606397E0)[&rate=5.423048526154872E-4]:1.698490509361E-1,((((88[&rate=5.423048526154872E-4]:5.815750361399E-2,89[&rate=5.423048526154872E-4]:7.185613375101E-2)[&rate=5.423048526154872E-4]:3.510563998519E-1,(((86[&rate=5.423048526154872E-4]:6.593788021583E-2,(93[&rate=5.423048526154872E-4]:7.060917176998E-2,(84[&rate=5.423048526154872E-4]:5.060338161324E-2,83[&rate=5.423048526154872E-4]:5.060338161324E-2)[&rate=5.423048526154872E-4]:6.307160019718E-3)[&rate=5.423048526154872E-4]:9.027338582866E-3)[&rate=5.423048526154872E-4]:3.115232935878E-3,85[&rate=5.423048526154872E-4]:6.905311315171E-2)[&rate=5.423048526154872E-4]:2.657044280133E-1,(87[&rate=5.423048526154872E-4]:2.621992270677E-1,(92[&rate=5.423048526154872E-4]:2.322816694862E-1,(91[&rate=5.423048526154872E-4]:5.470698001414E-2,90[&rate=5.423048526154872E-4]:5.470698001414E-2)[&rate=5.423048526154872E-4]:1.77574689472E-1)[&rate=5.423048526154872E-4]:4.361618771852E-2)[&rate=5.423048526154872E-4]:7.255831409737E-2)[&rate=5.423048526154872E-4]:7.445636230089E-2)[&rate=5.423048526154872E-4]:9.95374386738E-1,3[&rate=5.423048526154872E-4]:8.648622628068E-1)[&rate=5.423048526154872E-4]:5.640108840288E-2,((18[&rate=5.423048526154872E-4]:6.879968882112E-1,(15[&rate=5.423048526154872E-4]:5.91406049628E-1,10[&rate=5.423048526154872E-4]:5.530498852445E-1)[&rate=5.423048526154872E-4]:8.837166050096E-2)[&rate=5.423048526154872E-4]:9.153618115533E-2,6[&rate=5.423048526154872E-4]:7.165193707364E-1)[&rate=5.423048526154872E-4]:2.567987749937E-1)[&rate=5.423048526154872E-4]:7.841885318383E-1)[&rate=5.423048526154872E-4]:6.427834121199E-1,101[&rate=5.423048526154872E-4]:1.34549556914E0)[&rate=5.423048526154872E-4]:9.038502130577E-2,(96[&rate=5.423048526154872E-4]:5.097996307596E-1,99[&rate=5.423048526154872E-4]:5.453187564424E-1)[&rate=5.423048526154872E-4]:6.767089905335E-2)[&rate=5.423048526154872E-4]:2.303770739948E-1,((95[&rate=5.423048526154872E-4]:4.963555041506E-1,(100[&rate=5.423048526154872E-4]:2.512802457187E-1,94[&rate=5.423048526154872E-4]:2.512802457187E-1)[&rate=5.423048526154872E-4]:1.603758048799E-1)[&rate=5.423048526154872E-4]:1.229807372732E-1,98[&rate=5.423048526154872E-4]:6.084072796751E-1)[&rate=5.423048526154872E-4]:2.131015263182E-1)[&rate=5.423048526154872E-4]:8.643322236007E-2,97[&rate=5.423048526154872E-4]:7.084884764409E-1)[&rate=5.423048526154872E-4]:4.475994775693E-2,(((16[&rate=5.423048526154872E-4]:2.629984213789E0,39[&rate=5.423048526154872E-4]:5.444912876716E-1)[&rate=5.423048526154872E-4]:5.398753941742E-2,146[&rate=5.423048526154872E-4]:7.186974063239E-1)[&rate=5.423048526154872E-4]:1.632179210886E-1,40[&rate=5.423048526154872E-4]:7.616967481777E-1)[&rate=5.423048526154872E-4]:6.258992738636E-2)[&rate=5.423048526154872E-4]:2.275568213443E-2,(147[&rate=5.423048526154872E-4]:7.059014725756E-1,((((7[&rate=5.423048526154872E-4]:7.635250194656E-2,8[&rate=5.423048526154872E-4]:7.635250194656E-2)[&rate=5.423048526154872E-4]:5.839897209625E-1,26[&rate=5.423048526154872E-4]:7.671915379776E-1)[&rate=5.423048526154872E-4]:4.5637808115E-2,((22[&rate=5.423048526154872E-4]:1.970197073829E-1,27[&rate=5.423048526154872E-4]:2.134580635473E-1)[&rate=5.423048526154872E-4]:3.766237356814E-1,31[&rate=5.423048526154872E-4]:6.284379636124E-1)[&rate=5.423048526154872E-4]:2.282269989186E-1)[&rate=5.423048526154872E-4]:3.252629620188E-1,2[&rate=5.423048526154872E-4]:9.545306642757E-1)[&rate=5.423048526154872E-4]:1.650719561949E0)[&rate=5.423048526154872E-4]:1.985179343032E-1)[&rate=5.423048526154872E-4]:1.627194341912E-1)[&rate=5.423048526154872E-4]:2.836821558198E-1,(((44[&rate=5.423048526154872E-4]:6.666506883161E-1,45[&rate=5.423048526154872E-4]:6.63918447879E-1)[&rate=5.423048526154872E-4]:1.17900250815E-1,(((51[&rate=5.423048526154872E-4]:6.168830831338E-1,(49[&rate=5.423048526154872E-4]:4.056352206267E-1,50[&rate=5.423048526154872E-4]:4.056352206267E-1)[&rate=5.423048526154872E-4]:2.057833816329E-1)[&rate=5.423048526154872E-4]:1.622094803169E-2,47[&rate=5.423048526154872E-4]:6.60426435537E-1)[&rate=5.423048526154872E-4]:6.901184326518E-2,(((48[&rate=5.423048526154872E-4]:3.54251912656E-1,42[&rate=5.423048526154872E-4]:3.160005465358E-1)[&rate=5.423048526154872E-4]:1.7049223107E-2,41[&rate=5.423048526154872E-4]:3.275852887686E-1)[&rate=5.423048526154872E-4]:7.667977613293E-2,(43[&rate=5.423048526154872E-4]:3.83014781546E-1,46[&rate=5.423048526154872E-4]:3.83014781546E-1)[&rate=5.423048526154872E-4]:7.589509209851E-2)[&rate=5.423048526154872E-4]:2.705284051577E-1)[&rate=5.423048526154872E-4]:6.057714120327E-2)[&rate=5.423048526154872E-4]:3.103936591512E-1,(((((118[&rate=5.423048526154872E-4]:6.533292799513E-1,((132[&rate=5.423048526154872E-4]:4.461263618921E-2,129[&rate=5.423048526154872E-4]:4.187291016185E-2)[&rate=5.423048526154872E-4]:1.879074116445E-1,(131[&rate=5.423048526154872E-4]:1.335601267715E-1,130[&rate=5.423048526154872E-4]:1.308204007442E-1)[&rate=5.423048526154872E-4]:9.895992106216E-2)[&rate=5.423048526154872E-4]:2.86562656775E-1)[&rate=5.423048526154872E-4]:3.312787877469E-2,69[&rate=5.423048526154872E-4]:6.974160628356E-1)[&rate=5.423048526154872E-4]:6.794333990198E-1,128[&rate=5.423048526154872E-4]:1.226164530348E0)[&rate=5.423048526154872E-4]:1.065308173467E-2,(((60[&rate=5.423048526154872E-4]:2.244764889067E-1,(62[&rate=5.423048526154872E-4]:3.159696648262E-1,64[&rate=5.423048526154872E-4]:2.748737744152E-1)[&rate=5.423048526154872E-4]:1.002876459982E-1)[&rate=5.423048526154872E-4]:9.541572523917E-3,65[&rate=5.423048526154872E-4]:2.340180614306E-1)[&rate=5.423048526154872E-4]:2.710659424249E-1,(63[&rate=5.423048526154872E-4]:1.258408189239E-2,61[&rate=5.423048526154872E-4]:5.367997230343E-2)[&rate=5.423048526154872E-4]:6.431848534698E-1)[&rate=5.423048526154872E-4]:6.796788137072E-1)[&rate=5.423048526154872E-4]:4.302108479591E-1,((36[&rate=5.423048526154872E-4]:9.154300981145E-2,(121[&rate=5.423048526154872E-4]:2.149785012387E0,127[&rate=5.423048526154872E-4]:2.590880902798E0)[&rate=5.423048526154872E-4]:2.121005221929E-2)[&rate=5.423048526154872E-4]:1.33870360492E-2,35[&rate=5.423048526154872E-4]:5.835470339489E-2)[&rate=5.423048526154872E-4]:7.990663335965E-2)[&rate=5.423048526154872E-4]:1.985801100944E-1)[&rate=5.423048526154872E-4]:2.85931043416E-1)[&rate=5.423048526154872E-4]:5.485379370332E-2)[&rate=5.423048526154872E-4]:1.913300346165E-1,34[&rate=5.423048526154872E-4]:5.942619954646E-3)[&rate=5.423048526154872E-4]:1.446377464019E-2,((((((135[&rate=5.423048526154872E-4]:5.156986233374E-1,(138[&rate=5.423048526154872E-4]:1.461322781008E-1,136[&rate=5.423048526154872E-4]:1.462542878559E-2)[&rate=5.423048526154872E-4]:5.695663452367E-1)[&rate=5.423048526154872E-4]:1.042336368193E0,120[&rate=5.423048526154872E-4]:1.810089786051E0)[&rate=5.423048526154872E-4]:4.617942693371E-3,126[&rate=5.423048526154872E-4]:1.12489561706E0)[&rate=5.423048526154872E-4]:1.56004328175E-1,119[&rate=5.423048526154872E-4]:2.066602467878E0)[&rate=5.423048526154872E-4]:4.811490358796E-1,(67[&rate=5.423048526154872E-4]:2.75756216679E-1,(122[&rate=5.423048526154872E-4]:2.098153462547E-1,(123[&rate=5.423048526154872E-4]:1.05192640507E-1,124[&rate=5.423048526154872E-4]:1.024604000699E-1)[&rate=5.423048526154872E-4]:1.046227057477E-1)[&rate=5.423048526154872E-4]:5.67213420765E-1)[&rate=5.423048526154872E-4]:2.391185747502E-1)[&rate=5.423048526154872E-4]:1.57735293715E-1,66[&rate=5.423048526154872E-4]:6.726100851442E-1)[&rate=5.423048526154872E-4]:2.108100080807E-1)[&rate=5.423048526154872E-4]:8.055970035441E-3,32[&rate=5.423048526154872E-4]:6.544556411186E-3)[&rate=5.423048526154872E-4]:3.898709169313E-2,33[&rate=5.423048526154872E-4]:5.101110015903E-2);
tree STATE_27080000 [&joint=-20993.894219967882,lnP=-20993.894219967882] = [&R] (((((((38[&rate=5.709570108703739E-4]:1.039872006742E0,(40[&rate=5.709570108703739E-4]:7.732400336637E-1,((((((96[&rate=5.709570108703739E-4]:4.712328635409E-1,99[&rate=5.709570108703739E-4]:5.067519892238E-1)[&rate=5.709570108703739E-4]:3.921926506022E-2,98[&rate=5.709570108703739E-4]:5.241133307868E-1)[&rate=5.709570108703739E-4]:1.410151423893E-1,(95[&rate=5.709570108703739E-4]:4.363217535706E-1,(100[&rate=5.709570108703739E-4]:1.945628301476E-1,94[&rate=5.709570108703739E-4]:1.945628301476E-1)[&rate=5.709570108703739E-4]:1.570594698709E-1)[&rate=5.709570108703739E-4]:2.397356813543E-1)[&rate=5.709570108703739E-4]:2.175093911621E-2,39[&rate=5.709570108703739E-4]:5.58464111746E-1)[&rate=5.709570108703739E-4]:1.67419239579E-1,(146[&rate=5.709570108703739E-4]:7.45115167034E-1,((((22[&rate=5.709570108703739E-4]:2.761866862593E-1,27[&rate=5.709570108703739E-4]:2.926250424236E-1)[&rate=5.709570108703739E-4]:3.310449363258E-1,31[&rate=5.709570108703739E-4]:6.620261431331E-1)[&rate=5.709570108703739E-4]:4.685503639136E-2,((7[&rate=5.709570108703739E-4]:1.003912540942E-1,8[&rate=5.709570108703739E-4]:1.003912540942E-1)[&rate=5.709570108703739E-4]:3.712602184763E-1,26[&rate=5.709570108703739E-4]:5.785007876391E-1)[&rate=5.709570108703739E-4]:8.654477544694E-2)[&rate=5.709570108703739E-4]:2.262421380408E-1,2[&rate=5.709570108703739E-4]:7.077260572912E-1)[&rate=5.709570108703739E-4]:1.873896333337E0)[&rate=5.709570108703739E-4]:1.00986763526E-1)[&rate=5.709570108703739E-4]:1.085017895213E-2,((97[&rate=5.709570108703739E-4]:5.369062773706E-1,(147[&rate=5.709570108703739E-4]:6.588233201399E-1,16[&rate=5.709570108703739E-4]:2.686939197077E0)[&rate=5.709570108703739E-4]:6.498257777209E-3)[&rate=5.709570108703739E-4]:9.305597777944E-2,((((((140[&rate=5.709570108703739E-4]:8.236948387942E-1,11[&rate=5.709570108703739E-4]:8.42872920986E-1)[&rate=5.709570108703739E-4]:1.624071106461E-1,((20[&rate=5.709570108703739E-4]:4.005079542106E-1,25[&rate=5.709570108703739E-4]:4.196860364023E-1)[&rate=5.709570108703739E-4]:2.087412217197E-1,23[&rate=5.709570108703739E-4]:6.174683540124E-1)[&rate=5.709570108703739E-4]:4.727431844689E-1)[&rate=5.709570108703739E-4]:5.162139612804E-1,(((1[&rate=5.709570108703739E-4]:1.72801234387E-1,(28[&rate=5.709570108703739E-4]:5.725421059059E-1,21[&rate=5.709570108703739E-4]:5.478845716595E-1)[&rate=5.709570108703739E-4]:3.86560498344E-1)[&rate=5.709570108703739E-4]:1.405957900291E-1,24[&rate=5.709570108703739E-4]:1.094218942224E0)[&rate=5.709570108703739E-4]:5.230474751182E-1,102[&rate=5.709570108703739E-4]:4.556225817261E-1)[&rate=5.709570108703739E-4]:1.179865288155E-4)[&rate=5.709570108703739E-4]:1.630728521919E-1,((((110[&rate=5.709570108703739E-4]:4.832510506061E-1,105[&rate=5.709570108703739E-4]:4.61333242387E-1)[&rate=5.709570108703739E-4]:4.408423285063E-1,(((9[&rate=5.709570108703739E-4]:5.142458445981E-1,(112[&rate=5.709570108703739E-4]:2.539099010607E-1,117[&rate=5.709570108703739E-4]:2.566496270882E-1)[&rate=5.709570108703739E-4]:2.685551216195E-1)[&rate=5.709570108703739E-4]:2.255979465876E-1,(4[&rate=5.709570108703739E-4]:3.462218718628E-1,30[&rate=5.709570108703739E-4]:5.188246115888E-1)[&rate=5.709570108703739E-4]:3.443068508298E-1)[&rate=5.709570108703739E-4]:1.030386460332E-2,((14[&rate=5.709570108703739E-4]:2.773008669413E-1,17[&rate=5.709570108703739E-4]:3.15657031325E-1)[&rate=5.709570108703739E-4]:4.032986047063E-1,113[&rate=5.709570108703739E-4]:6.805994716477E-1)[&rate=5.709570108703739E-4]:7.776736222338E-2)[&rate=5.709570108703739E-4]:1.71205997296E-1)[&rate=5.709570108703739E-4]:5.241395148836E-1,((((13[&rate=5.709570108703739E-4]:4.647739182568E-1,19[&rate=5.709570108703739E-4]:5.031300826405E-1)[&rate=5.709570108703739E-4]:2.943655655882E-1,115[&rate=5.709570108703739E-4]:6.769477030232E-1)[&rate=5.709570108703739E-4]:2.71347365495E-1,((108[&rate=5.709570108703739E-4]:4.479812454912E-1,107[&rate=5.709570108703739E-4]:4.507209715186E-1)[&rate=5.709570108703739E-4]:3.269359072549E-1,((114[&rate=5.709570108703739E-4]:4.378186752668E-1,109[&rate=5.709570108703739E-4]:5.172707300613E-1)[&rate=5.709570108703739E-4]:3.238330216261E-2,116[&rate=5.709570108703739E-4]:4.702019774294E-1)[&rate=5.709570108703739E-4]:2.471809287413E-1)[&rate=5.709570108703739E-4]:2.309121623475E-1)[&rate=5.709570108703739E-4]:4.749869566277E-2,((139[&rate=5.709570108703739E-4]:6.762364543094E-1,((106[&rate=5.709570108703739E-4]:8.29792186418E-2,111[&rate=5.709570108703739E-4]:9.941757480617E-2)[&rate=5.709570108703739E-4]:4.620112955202E-2,104[&rate=5.709570108703739E-4]:1.291803481938E-1)[&rate=5.709570108703739E-4]:3.552752841978E-1)[&rate=5.709570108703739E-4]:5.07525700866E-1,(148[&rate=5.709570108703739E-4]:3.357541058323E-1,143[&rate=5.709570108703739E-4]:3.330143798049E-1)[&rate=5.709570108703739E-4]:6.343094192063E-1)[&rate=5.709570108703739E-4]:6.408640352608E-2)[&rate=5.709570108703739E-4]:3.757268010479E-1)[&rate=5.709570108703739E-4]:1.800103209067E-1,(142[&rate=5.709570108703739E-4]:5.353726232789E-1,(141[&rate=5.709570108703739E-4]:3.941152022509E-1,(145[&rate=5.709570108703739E-4]:1.907293504505E-1,144[&rate=5.709570108703739E-4]:1.852498983956E-1)[&rate=5.709570108703739E-4]:2.06125577828E-1)[&rate=5.709570108703739E-4]:1.385176950004E-1)[&rate=5.709570108703739E-4]:1.270952783405E0)[&rate=5.709570108703739E-4]:5.9063356229E-2)[&rate=5.709570108703739E-4]:4.864832518988E-2,(((15[&rate=5.709570108703739E-4]:3.793859821529E-1,10[&rate=5.709570108703739E-4]:3.410298177694E-1)[&rate=5.709570108703739E-4]:1.80686378498E-1,((18[&rate=5.709570108703739E-4]:3.680515563445E-1,3[&rate=5.709570108703739E-4]:2.529830631939E-1)[&rate=5.709570108703739E-4]:1.664043761216E-1,6[&rate=5.709570108703739E-4]:4.714422338359E-1)[&rate=5.709570108703739E-4]:3.383560626717E-2)[&rate=5.709570108703739E-4]:8.273614784041E-1,(((((93[&rate=5.709570108703739E-4]:7.229362940848E-2,84[&rate=5.709570108703739E-4]:5.859499927146E-2)[&rate=5.709570108703739E-4]:1.045201833393E-1,86[&rate=5.709570108703739E-4]:1.631151826107E-1)[&rate=5.709570108703739E-4]:5.849269225105E-2,(83[&rate=5.709570108703739E-4]:1.566921732267E-1,85[&rate=5.709570108703739E-4]:1.566921732267E-1)[&rate=5.709570108703739E-4]:6.49157016351E-2)[&rate=5.709570108703739E-4]:3.650213994371E-2,(92[&rate=5.709570108703739E-4]:1.051262011258E-1,(91[&rate=5.709570108703739E-4]:8.64214594531E-2,90[&rate=5.709570108703739E-4]:8.64214594531E-2)[&rate=5.709570108703739E-4]:1.870474167273E-2)[&rate=5.709570108703739E-4]:1.666824438167E-1)[&rate=5.709570108703739E-4]:2.243253118556E-1,((88[&rate=5.709570108703739E-4]:1.162837613989E-1,89[&rate=5.709570108703739E-4]:1.29982391536E-1)[&rate=5.709570108703739E-4]:1.50058810428E-1,87[&rate=5.709570108703739E-4]:2.663425718269E-1)[&rate=5.709570108703739E-4]:2.160927548341E-1)[&rate=5.709570108703739E-4]:1.337875224723E0)[&rate=5.709570108703739E-4]:3.841374956226E-1)[&rate=5.709570108703739E-4]:7.719115158272E-1,101[&rate=5.709570108703739E-4]:1.433893809409E0)[&rate=5.709570108703739E-4]:2.40270856101E-1)[&rate=5.709570108703739E-4]:3.573302376094E-2)[&rate=5.709570108703739E-4]:3.650650338653E-2)[&rate=5.709570108703739E-4]:3.349379840076E-1)[&rate=5.709570108703739E-4]:2.623080714527E-1,(((((((129[&rate=5.709570108703739E-4]:1.443395123309E-1,132[&rate=5.709570108703739E-4]:1.470792383583E-1)[&rate=5.709570108703739E-4]:2.344236219598E-1,(131[&rate=5.709570108703739E-4]:1.214068832121E-1,130[&rate=5.709570108703739E-4]:1.186671571847E-1)[&rate=5.709570108703739E-4]:2.600959771059E-1)[&rate=5.709570108703739E-4]:2.168759543337E-1,(69[&rate=5.709570108703739E-4]:7.3710952768E-1,118[&rate=5.709570108703739E-4]:7.261506235704E-1)[&rate=5.709570108703739E-4]:6.474766423939E-3)[&rate=5.709570108703739E-4]:1.083959655657E0,((((49[&rate=5.709570108703739E-4]:4.495290666753E-1,50[&rate=5.709570108703739E-4]:4.495290666753E-1)[&rate=5.709570108703739E-4]:1.351480326901E-1,((47[&rate=5.709570108703739E-4]:4.736849203031E-1,51[&rate=5.709570108703739E-4]:4.463625159316E-1)[&rate=5.709570108703739E-4]:5.766229662381E-2,(((41[&rate=5.709570108703739E-4]:1.439722869586E-1,48[&rate=5.709570108703739E-4]:1.876881339531E-1)[&rate=5.709570108703739E-4]:1.512841469605E-2,42[&rate=5.709570108703739E-4]:1.645651825289E-1)[&rate=5.709570108703739E-4]:1.38176351814E-1,(43[&rate=5.709570108703739E-4]:3.335602363833E-1,46[&rate=5.709570108703739E-4]:3.335602363833E-1)[&rate=5.709570108703739E-4]:1.83616258284E-2)[&rate=5.709570108703739E-4]:1.794253547152E-1)[&rate=5.709570108703739E-4]:8.611676768426E-2)[&rate=5.709570108703739E-4]:1.53831152317E-2,44[&rate=5.709570108703739E-4]:6.273826189686E-1)[&rate=5.709570108703739E-4]:5.301347742026E-2,45[&rate=5.709570108703739E-4]:6.776638559518E-1)[&rate=5.709570108703739E-4]:2.25798950011E-1)[&rate=5.709570108703739E-4]:1.185912915072E-2,(((62[&rate=5.709570108703739E-4]:5.615596355887E-1,((64[&rate=5.709570108703739E-4]:4.253889144963E-1,60[&rate=5.709570108703739E-4]:2.747039829896E-1)[&rate=5.709570108703739E-4]:4.629035598785E-2,65[&rate=5.709570108703739E-4]:3.209943389775E-1)[&rate=5.709570108703739E-4]:4.87844746935E-2)[&rate=5.709570108703739E-4]:1.515790763423E-1,(63[&rate=5.709570108703739E-4]:3.003333718487E-1,61[&rate=5.709570108703739E-4]:3.414292622598E-1)[&rate=5.709570108703739E-4]:3.717094496713E-1)[&rate=5.709570108703739E-4]:1.08471275517E0,128[&rate=5.709570108703739E-4]:1.658125439704E0)[&rate=5.709570108703739E-4]:3.059270770082E-2)[&rate=5.709570108703739E-4]:1.01751276627E-1,121[&rate=5.709570108703739E-4]:2.387729698004E0)[&rate=5.709570108703739E-4]:1.813109317051E-1,(127[&rate=5.709570108703739E-4]:2.789009875843E0,(35[&rate=5.709570108703739E-4]:1.960043160122E-2,36[&rate=5.709570108703739E-4]:6.617577406698E-2)[&rate=5.709570108703739E-4]:2.022861565705E-1)[&rate=5.709570108703739E-4]:2.211266442775E-1)[&rate=5.709570108703739E-4]:2.568013992301E-1)[&rate=5.709570108703739E-4]:9.071074880618E-2,((66[&rate=5.709570108703739E-4]:2.024062926512E-1,((120[&rate=5.709570108703739E-4]:8.875586557262E-1,119[&rate=5.709570108703739E-4]:9.834490666851E-1)[&rate=5.709570108703739E-4]:9.969831296639E-1,(126[&rate=5.709570108703739E-4]:1.125428126352E0,(135[&rate=5.709570108703739E-4]:7.237653590759E-1,(138[&rate=5.709570108703739E-4]:1.985928553703E-1,136[&rate=5.709570108703739E-4]:6.708600605507E-2)[&rate=5.709570108703739E-4]:7.251725037056E-1)[&rate=5.709570108703739E-4]:8.394200844403E-1)[&rate=5.709570108703739E-4]:6.930154735345E-2)[&rate=5.709570108703739E-4]:2.54850808631E-1)[&rate=5.709570108703739E-4]:3.035410414654E-1,(67[&rate=5.709570108703739E-4]:1.529764402069E-1,((123[&rate=5.709570108703739E-4]:3.369481462164E-3,124[&rate=5.709570108703739E-4]:6.372410250375E-4)[&rate=5.709570108703739E-4]:1.691013857408E-1,122[&rate=5.709570108703739E-4]:1.724708672029E-1)[&rate=5.709570108703739E-4]:4.817781233447E-1)[&rate=5.709570108703739E-4]:3.529708939097E-1)[&rate=5.709570108703739E-4]:2.845780463689E-1)[&rate=5.709570108703739E-4]:8.412688473601E-2,((125[&rate=5.709570108703739E-4]:6.442479309544E-1,(((((73[&rate=5.709570108703739E-4]:5.145046621819E-1,77[&rate=5.709570108703739E-4]:5.090252101272E-1)[&rate=5.709570108703739E-4]:4.873061802169E-2,(80[&rate=5.709570108703739E-4]:1.417573286486E-1,81[&rate=5.709570108703739E-4]:1.417573286486E-1)[&rate=5.709570108703739E-4]:3.721628830619E-1)[&rate=5.709570108703739E-4]:1.20268965102E-2,(82[&rate=5.709570108703739E-4]:3.562970016617E-1,(((72[&rate=5.709570108703739E-4]:2.748728258997E-3,78[&rate=5.709570108703739E-4]:2.466653647831E-2)[&rate=5.709570108703739E-4]:2.895752897792E-1,71[&rate=5.709570108703739E-4]:2.868445659835E-1)[&rate=5.709570108703739E-4]:2.36622841945E-2,79[&rate=5.709570108703739E-4]:3.37904110452E-1)[&rate=5.709570108703739E-4]:1.017371312767E-2)[&rate=5.709570108703739E-4]:1.860884627233E-1)[&rate=5.709570108703739E-4]:2.763172142624E-1,((76[&rate=5.709570108703739E-4]:6.704726524332E-1,(74[&rate=5.709570108703739E-4]:5.564139320972E-1,70[&rate=5.709570108703739E-4]:5.180577677138E-1)[&rate=5.709570108703739E-4]:1.14058720336E-1)[&rate=5.709570108703739E-4]:8.279361385832E-2,75[&rate=5.709570108703739E-4]:7.532662662916E-1)[&rate=5.709570108703739E-4]:9.831312468464E-2)[&rate=5.709570108703739E-4]:5.81241419224E-1,((((137[&rate=5.709570108703739E-4]:7.221580979882E-1,134[&rate=5.709570108703739E-4]:6.50925221276E-1)[&rate=5.709570108703739E-4]:1.252270872302E-2,133[&rate=5.709570108703739E-4]:6.935849163002E-1)[&rate=5.709570108703739E-4]:5.830406239653E-1,(53[&rate=5.709570108703739E-4]:3.029395795756E-1,(((12[&rate=5.709570108703739E-4]:3.137929051944E-1,5[&rate=5.709570108703739E-4]:2.75436740811E-1)[&rate=5.709570108703739E-4]:1.62525955687E-1,29[&rate=5.709570108703739E-4]:5.831681759499E-1)[&rate=5.709570108703739E-4]:4.018662799584E-1,103[&rate=5.709570108703739E-4]:7.521577435795E-1)[&rate=5.709570108703739E-4]:1.223272291868E0)[&rate=5.709570108703739E-4]:1.916064637217E-1)[&rate=5.709570108703739E-4]:9.153701449058E-2,52[&rate=5.709570108703739E-4]:5.942797790992E-1)[&rate=5.709570108703739E-4]:1.002746938002E-1)[&rate=5.709570108703739E-4]:1.682726930276E-1)[&rate=5.709570108703739E-4]:6.45822894875E-1,((57[&rate=5.709570108703739E-4]:4.730529105191E-1,(((54[&rate=5.709570108703739E-4]:1.391240269015E-1,58[&rate=5.709570108703739E-4]:1.965010760818E-1)[&rate=5.709570108703739E-4]:6.639914344103E-2,59[&rate=5.709570108703739E-4]:2.437745364628E-1)[&rate=5.709570108703739E-4]:1.019382385813E-1,(37[&rate=5.709570108703739E-4]:3.574751723798E-1,(55[&rate=5.709570108703739E-4]:2.462288252816E-1,56[&rate=5.709570108703739E-4]:2.462288252816E-1)[&rate=5.709570108703739E-4]:6.47982596663E-2)[&rate=5.709570108703739E-4]:2.648896878457E-2)[&rate=5.709570108703739E-4]:1.246078950379E-1)[&rate=5.709570108703739E-4]:3.138890618487E-1,68[&rate=5.709570108703739E-4]:7.350294040617E-1)[&rate=5.709570108703739E-4]:3.88374755101E-1)[&rate=5.709570108703739E-4]:2.989687438311E-1)[&rate=5.709570108703739E-4]:1.67178374532E-2,34[&rate=5.709570108703739E-4]:2.835640404468E-2)[&rate=5.709570108703739E-4]:3.240114019593E-2,33[&rate=5.709570108703739E-4]:4.431918807624E-2)[&rate=5.709570108703739E-4]:1.5241514442E-2,32[&rate=5.709570108703739E-4]:5.408125046352E-2);
tree STATE_27090000 [&joint=-20997.158858595765,lnP=-20997.158858595765] = [&R] (34[&rate=5.506662452137574E-4]:1.822061865389E-1,((33[&rate=5.506662452137574E-4]:5.714984047514E-2,32[&rate=5.506662452137574E-4]:5.167038842042E-2)[&rate=5.506662452137574E-4]:1.05072279919E-1,((((125[&rate=5.506662452137574E-4]:9.912122074506E-1,(((((137[&rate=5.506662452137574E-4]:2.336861584361E-1,134[&rate=5.506662452137574E-4]:1.624532817239E-1)[&rate=5.506662452137574E-4]:6.774909900008E-1,133[&rate=5.506662452137574E-4]:8.700812580259E-1)[&rate=5.506662452137574E-4]:4.157908670198E-1,53[&rate=5.506662452137574E-4]:5.037926280775E-1)[&rate=5.506662452137574E-4]:2.28565170306E-1,((((12[&rate=5.506662452137574E-4]:1.615745414107E-1,5[&rate=5.506662452137574E-4]:1.232183770272E-1)[&rate=5.506662452137574E-4]:4.884852877878E-1,29[&rate=5.506662452137574E-4]:7.56909144267E-1)[&rate=5.506662452137574E-4]:3.783853728933E-1,103[&rate=5.506662452137574E-4]:9.024178048315E-1)[&rate=5.506662452137574E-4]:1.315094048503E0,52[&rate=5.506662452137574E-4]:5.532181187732E-1)[&rate=5.506662452137574E-4]:1.873364009216E-1)[&rate=5.506662452137574E-4]:5.076206413571E-2,(((((72[&rate=5.506662452137574E-4]:8.212731195825E-2,78[&rate=5.506662452137574E-4]:1.040451201776E-1)[&rate=5.506662452137574E-4]:7.384764838601E-2,82[&rate=5.506662452137574E-4]:1.861119466456E-1)[&rate=5.506662452137574E-4]:2.720118054874E-2,79[&rate=5.506662452137574E-4]:2.050939491123E-1)[&rate=5.506662452137574E-4]:2.801610281347E-1,(73[&rate=5.506662452137574E-4]:3.896431425686E-1,((71[&rate=5.506662452137574E-4]:3.010859136659E-1,77[&rate=5.506662452137574E-4]:3.64099612296E-1)[&rate=5.506662452137574E-4]:3.659264929629E-3,(80[&rate=5.506662452137574E-4]:7.768041747102E-2,81[&rate=5.506662452137574E-4]:7.768041747102E-2)[&rate=5.506662452137574E-4]:2.462428433163E-1)[&rate=5.506662452137574E-4]:1.640481328817E-2)[&rate=5.506662452137574E-4]:1.367077250892E-1)[&rate=5.506662452137574E-4]:9.389349249545E-2,((76[&rate=5.506662452137574E-4]:5.138683894752E-1,(74[&rate=5.506662452137574E-4]:5.104740548897E-1,70[&rate=5.506662452137574E-4]:4.721178905063E-1)[&rate=5.506662452137574E-4]:3.394334585495E-3)[&rate=5.506662452137574E-4]:3.393359322809E-2,75[&rate=5.506662452137574E-4]:5.478019827033E-1)[&rate=5.506662452137574E-4]:7.244237744994E-2)[&rate=5.506662452137574E-4]:9.09338560978E-1)[&rate=5.506662452137574E-4]:4.184748585926E-1)[&rate=5.506662452137574E-4]:3.845749258376E-1,(((((57[&rate=5.506662452137574E-4]:1.38178652847E-1,54[&rate=5.506662452137574E-4]:9.719504628961E-2)[&rate=5.506662452137574E-4]:1.008070522029E-1,(37[&rate=5.506662452137574E-4]:1.657715589898E-1,58[&rate=5.506662452137574E-4]:1.466458759297E-1)[&rate=5.506662452137574E-4]:1.087332717432E-1)[&rate=5.506662452137574E-4]:1.980764456378E-1,(55[&rate=5.506662452137574E-4]:2.766498187476E-1,56[&rate=5.506662452137574E-4]:2.766498187476E-1)[&rate=5.506662452137574E-4]:1.494833701914E-1)[&rate=5.506662452137574E-4]:1.089275463624E-1,59[&rate=5.506662452137574E-4]:5.43257456613E-1)[&rate=5.506662452137574E-4]:2.924810561186E-1,68[&rate=5.506662452137574E-4]:7.865581848627E-1)[&rate=5.506662452137574E-4]:4.225622817588E-1)[&rate=5.506662452137574E-4]:8.401085062376E-2,((38[&rate=5.506662452137574E-4]:1.097481944057E0,((((98[&rate=5.506662452137574E-4]:6.350061336887E-1,(95[&rate=5.506662452137574E-4]:4.087183929919E-1,(100[&rate=5.506662452137574E-4]:1.838748137291E-1,94[&rate=5.506662452137574E-4]:1.838748137291E-1)[&rate=5.506662452137574E-4]:1.401441257108E-1)[&rate=5.506662452137574E-4]:2.372167024455E-1)[&rate=5.506662452137574E-4]:1.928325772953E-1,(96[&rate=5.506662452137574E-4]:6.543970252941E-1,99[&rate=5.506662452137574E-4]:6.899161509769E-1)[&rate=5.506662452137574E-4]:1.597804835042E-1)[&rate=5.506662452137574E-4]:1.101401534415E-1,((((40[&rate=5.506662452137574E-4]:6.52470545547E-1,97[&rate=5.506662452137574E-4]:5.814322941808E-1)[&rate=5.506662452137574E-4]:4.586696940432E-2,147[&rate=5.506662452137574E-4]:7.557145641316E-1)[&rate=5.506662452137574E-4]:2.344671522208E-2,(16[&rate=5.506662452137574E-4]:2.664323747837E0,39[&rate=5.506662452137574E-4]:5.788308217201E-1)[&rate=5.506662452137574E-4]:1.429534084533E-1)[&rate=5.506662452137574E-4]:5.652326878393E-2,(((((7[&rate=5.506662452137574E-4]:1.841600742215E-1,8[&rate=5.506662452137574E-4]:1.841600742215E-1)[&rate=5.506662452137574E-4]:1.633445085952E-1,26[&rate=5.506662452137574E-4]:4.543538978852E-1)[&rate=5.506662452137574E-4]:1.357740798839E-1,31[&rate=5.506662452137574E-4]:6.339635942076E-1)[&rate=5.506662452137574E-4]:1.824457404474E-1,(22[&rate=5.506662452137574E-4]:5.103790891305E-1,27[&rate=5.506662452137574E-4]:5.268174452948E-1)[&rate=5.506662452137574E-4]:2.512357249764E-1)[&rate=5.506662452137574E-4]:1.777708031128E-1,2[&rate=5.506662452137574E-4]:7.667828774937E-1)[&rate=5.506662452137574E-4]:1.968250424293E0)[&rate=5.506662452137574E-4]:3.125606492188E-2)[&rate=5.506662452137574E-4]:9.638158341083E-4,(((((((((113[&rate=5.506662452137574E-4]:4.702648556178E-1,9[&rate=5.506662452137574E-4]:4.620456775358E-1)[&rate=5.506662452137574E-4]:2.899302183097E-2,(117[&rate=5.506662452137574E-4]:4.484003274753E-1,112[&rate=5.506662452137574E-4]:4.456606014477E-1)[&rate=5.506662452137574E-4]:5.359727600111E-2)[&rate=5.506662452137574E-4]:2.322839711342E-1,((4[&rate=5.506662452137574E-4]:6.76318950663E-2,30[&rate=5.506662452137574E-4]:2.402346347923E-1)[&rate=5.506662452137574E-4]:4.16728567767E-1,(14[&rate=5.506662452137574E-4]:2.358003002231E-1,17[&rate=5.506662452137574E-4]:2.741564646068E-1)[&rate=5.506662452137574E-4]:3.060944091854E-1)[&rate=5.506662452137574E-4]:1.896471391745E-1)[&rate=5.506662452137574E-4]:1.061905927892E-1,(110[&rate=5.506662452137574E-4]:6.098567311311E-1,105[&rate=5.506662452137574E-4]:5.87938922912E-1)[&rate=5.506662452137574E-4]:2.223962581864E-1)[&rate=5.506662452137574E-4]:4.890423929031E-1,(((((116[&rate=5.506662452137574E-4]:4.510447703926E-1,(109[&rate=5.506662452137574E-4]:2.528308943667E-1,(107[&rate=5.506662452137574E-4]:1.185185369555E-1,108[&rate=5.506662452137574E-4]:1.157788109281E-1)[&rate=5.506662452137574E-4]:1.151342752195E-1)[&rate=5.506662452137574E-4]:2.776659308204E-1)[&rate=5.506662452137574E-4]:1.531596662005E-2,114[&rate=5.506662452137574E-4]:4.663607370127E-1)[&rate=5.506662452137574E-4]:2.982157444218E-1,(148[&rate=5.506662452137574E-4]:1.690116751394E-1,143[&rate=5.506662452137574E-4]:1.66271949112E-1)[&rate=5.506662452137574E-4]:6.339209706788E-1)[&rate=5.506662452137574E-4]:1.848929329184E-1,((106[&rate=5.506662452137574E-4]:3.929781545704E-2,104[&rate=5.506662452137574E-4]:3.929781545704E-2)[&rate=5.506662452137574E-4]:8.914506730043E-2,(139[&rate=5.506662452137574E-4]:1.818687866158E-1,111[&rate=5.506662452137574E-4]:6.526320862385E-3)[&rate=5.506662452137574E-4]:1.383549180595E-1)[&rate=5.506662452137574E-4]:8.813005041983E-1)[&rate=5.506662452137574E-4]:1.06540456716E-1,(115[&rate=5.506662452137574E-4]:6.252244867691E-1,(13[&rate=5.506662452137574E-4]:2.660506865774E-1,19[&rate=5.506662452137574E-4]:3.04406850961E-1)[&rate=5.506662452137574E-4]:4.413655810136E-1)[&rate=5.506662452137574E-4]:4.307853842999E-1)[&rate=5.506662452137574E-4]:1.885731823844E-1)[&rate=5.506662452137574E-4]:2.406316545354E-1,((142[&rate=5.506662452137574E-4]:4.624178903552E-1,(144[&rate=5.506662452137574E-4]:1.915312387077E-1,(145[&rate=5.506662452137574E-4]:1.927143224362E-1,141[&rate=5.506662452137574E-4]:1.899745964086E-1)[&rate=5.506662452137574E-4]:4.296368326474E-3)[&rate=5.506662452137574E-4]:2.654071995925E-1)[&rate=5.506662452137574E-4]:1.173505749147E0,((((140[&rate=5.506662452137574E-4]:4.820911752578E-1,11[&rate=5.506662452137574E-4]:5.012692574495E-1)[&rate=5.506662452137574E-4]:2.225375613666E-1,((20[&rate=5.506662452137574E-4]:3.815290851588E-1,25[&rate=5.506662452137574E-4]:4.007071673505E-1)[&rate=5.506662452137574E-4]:2.356121398386E-1,23[&rate=5.506662452137574E-4]:6.253604030795E-1)[&rate=5.506662452137574E-4]:1.833779225859E-1)[&rate=5.506662452137574E-4]:4.630010783853E-1,102[&rate=5.506662452137574E-4]:1.21054472544E-1)[&rate=5.506662452137574E-4]:1.846488810498E-1,((1[&rate=5.506662452137574E-4]:6.525298223371E-2,(28[&rate=5.506662452137574E-4]:6.654609607172E-1,21[&rate=5.506662452137574E-4]:6.408034264708E-1)[&rate=5.506662452137574E-4]:1.860933913794E-1)[&rate=5.506662452137574E-4]:1.719887327413E-1,24[&rate=5.506662452137574E-4]:1.018063632783E0)[&rate=5.506662452137574E-4]:4.492835564269E-1)[&rate=5.506662452137574E-4]:8.364494344277E-2)[&rate=5.506662452137574E-4]:1.040855890345E-1)[&rate=5.506662452137574E-4]:2.107366326597E-1,((87[&rate=5.506662452137574E-4]:2.725886021151E-1,(((84[&rate=5.506662452137574E-4]:5.572000812758E-2,(85[&rate=5.506662452137574E-4]:3.361296664488E-2,93[&rate=5.506662452137574E-4]:4.73115967819E-2)[&rate=5.506662452137574E-4]:2.210704148269E-2)[&rate=5.506662452137574E-4]:8.312012715665E-2,(83[&rate=5.506662452137574E-4]:1.207016864738E-1,86[&rate=5.506662452137574E-4]:1.207016864738E-1)[&rate=5.506662452137574E-4]:1.813844881043E-2)[&rate=5.506662452137574E-4]:1.216188121444E-1,((92[&rate=5.506662452137574E-4]:8.968226478153E-2,(91[&rate=5.506662452137574E-4]:1.970615488747E-2,90[&rate=5.506662452137574E-4]:1.970615488747E-2)[&rate=5.506662452137574E-4]:6.997610989406E-2)[&rate=5.506662452137574E-4]:1.368101210175E-1,(88[&rate=5.506662452137574E-4]:1.030163550326E-1,89[&rate=5.506662452137574E-4]:1.167149851696E-1)[&rate=5.506662452137574E-4]:1.097774006294E-1)[&rate=5.506662452137574E-4]:4.766519176656E-2)[&rate=5.506662452137574E-4]:1.212965468652E-2)[&rate=5.506662452137574E-4]:1.200207556077E0,(((18[&rate=5.506662452137574E-4]:3.847865231974E-1,3[&rate=5.506662452137574E-4]:2.697180300468E-1)[&rate=5.506662452137574E-4]:1.20335977549E-1,(15[&rate=5.506662452137574E-4]:3.345363140566E-1,10[&rate=5.506662452137574E-4]:2.961801496731E-1)[&rate=5.506662452137574E-4]:1.623670086076E-1)[&rate=5.506662452137574E-4]:1.139239129983E-1,6[&rate=5.506662452137574E-4]:5.560327151146E-1)[&rate=5.506662452137574E-4]:4.290922102011E-1)[&rate=5.506662452137574E-4]:7.683606619081E-1)[&rate=5.506662452137574E-4]:5.215355173633E-1,101[&rate=5.506662452137574E-4]:1.220226584039E0)[&rate=5.506662452137574E-4]:4.645536660439E-1,146[&rate=5.506662452137574E-4]:8.318346703241E-1)[&rate=5.506662452137574E-4]:9.891128862407E-2)[&rate=5.506662452137574E-4]:3.552605752728E-1)[&rate=5.506662452137574E-4]:6.961880581158E-2,((((44[&rate=5.506662452137574E-4]:5.563661910358E-1,(((49[&rate=5.506662452137574E-4]:2.458494073368E-1,50[&rate=5.506662452137574E-4]:2.458494073368E-1)[&rate=5.506662452137574E-4]:2.124040378663E-1,(51[&rate=5.506662452137574E-4]:3.553700174942E-1,47[&rate=5.506662452137574E-4]:3.826924218657E-1)[&rate=5.506662452137574E-4]:1.083479085831E-1)[&rate=5.506662452137574E-4]:1.795675515157E-2,(46[&rate=5.506662452137574E-4]:4.219112586588E-1,((41[&rate=5.506662452137574E-4]:2.063516321016E-1,(48[&rate=5.506662452137574E-4]:1.411971660555E-1,42[&rate=5.506662452137574E-4]:1.029457999353E-1)[&rate=5.506662452137574E-4]:1.088703130406E-1)[&rate=5.506662452137574E-4]:9.67132507652E-2,43[&rate=5.506662452137574E-4]:3.577096916098E-1)[&rate=5.506662452137574E-4]:6.420156704904E-2)[&rate=5.506662452137574E-4]:8.708582694161E-2)[&rate=5.506662452137574E-4]:5.28335863096E-2)[&rate=5.506662452137574E-4]:1.073608344413E-1,45[&rate=5.506662452137574E-4]:6.6099478504E-1)[&rate=5.506662452137574E-4]:3.643423931645E-1,((128[&rate=5.506662452137574E-4]:1.285214859789E0,((((131[&rate=5.506662452137574E-4]:2.272026157374E-1,130[&rate=5.506662452137574E-4]:2.2446288971E-1)[&rate=5.506662452137574E-4]:6.835138673747E-3,(132[&rate=5.506662452137574E-4]:1.023895454778E-1,129[&rate=5.506662452137574E-4]:9.964981945047E-2)[&rate=5.506662452137574E-4]:1.316482089333E-1)[&rate=5.506662452137574E-4]:1.984528657483E-1,118[&rate=5.506662452137574E-4]:5.66737195502E-1)[&rate=5.506662452137574E-4]:2.30103482752E-2,69[&rate=5.506662452137574E-4]:6.007064478869E-1)[&rate=5.506662452137574E-4]:8.351933434089E-1)[&rate=5.506662452137574E-4]:4.11080195603E-1,(((64[&rate=5.506662452137574E-4]:1.792198736277E-1,62[&rate=5.506662452137574E-4]:2.203157640388E-1)[&rate=5.506662452137574E-4]:1.360361644786E-1,(60[&rate=5.506662452137574E-4]:1.537412151408E-1,65[&rate=5.506662452137574E-4]:1.537412151408E-1)[&rate=5.506662452137574E-4]:1.082989145887E-2)[&rate=5.506662452137574E-4]:9.710258947001E-2,(63[&rate=5.506662452137574E-4]:2.018274863E-1,61[&rate=5.506662452137574E-4]:2.429233767111E-1)[&rate=5.506662452137574E-4]:2.105311412763E-1)[&rate=5.506662452137574E-4]:1.382566564802E0)[&rate=5.506662452137574E-4]:1.024383351038E-1)[&rate=5.506662452137574E-4]:9.376039650468E-2,(((36[&rate=5.506662452137574E-4]:1.17726396774E-3,121[&rate=5.506662452137574E-4]:2.080629318762E0)[&rate=5.506662452137574E-4]:3.219255464819E-2,127[&rate=5.506662452137574E-4]:2.553917763821E0)[&rate=5.506662452137574E-4]:1.049474823206E-1,35[&rate=5.506662452137574E-4]:9.174195847077E-2)[&rate=5.506662452137574E-4]:2.71984705242E-1)[&rate=5.506662452137574E-4]:2.010086396403E-1)[&rate=5.506662452137574E-4]:1.806753761198E-1)[&rate=5.506662452137574E-4]:1.323242796602E-1,((66[&rate=5.506662452137574E-4]:4.570680039059E-1,(126[&rate=5.506662452137574E-4]:4.514396747307E-1,(119[&rate=5.506662452137574E-4]:1.167289886034E0,((135[&rate=5.506662452137574E-4]:3.258417778331E-1,(138[&rate=5.506662452137574E-4]:1.78203494194E-1,136[&rate=5.506662452137574E-4]:4.669664487879E-2)[&rate=5.506662452137574E-4]:3.476382836392E-1)[&rate=5.506662452137574E-4]:3.05478297291E-2,120[&rate=5.506662452137574E-4]:6.084444020827E-1)[&rate=5.506662452137574E-4]:4.629550729929E-1)[&rate=5.506662452137574E-4]:6.985231133997E-2)[&rate=5.506662452137574E-4]:1.25280251886E0)[&rate=5.506662452137574E-4]:2.176163279297E-3,(67[&rate=5.506662452137574E-4]:2.969448246825E-1,((122[&rate=5.506662452137574E-4]:1.626951647924E-1,123[&rate=5.506662452137574E-4]:1.626951647924E-1)[&rate=5.506662452137574E-4]:1.912680369412E-1,124[&rate=5.506662452137574E-4]:3.512309612965E-1)[&rate=5.506662452137574E-4]:4.442541732895E-1)[&rate=5.506662452137574E-4]:1.622993425027E-1)[&rate=5.506662452137574E-4]:4.18490791948E-1)[&rate=5.506662452137574E-4]:1.639392160555E-1)[&rate=5.506662452137574E-4]:3.545709980417E-3);
tree STATE_27100000 [&joint=-20956.095802395066,lnP=-20956.095802395066] = [&R] ((((38[&rate=5.83472124394721E-4]:1.024715365151E0,(((((((((7[&rate=5.83472124394721E-4]:1.543545461464E-1,8[&rate=5.83472124394721E-4]:1.543545461464E-1)[&rate=5.83472124394721E-4]:2.482851093534E-1,26[&rate=5.83472124394721E-4]:5.094889705684E-1)[&rate=5.83472124394721E-4]:7.541877411521E-2,31[&rate=5.83472124394721E-4]:6.28743361122E-1)[&rate=5.83472124394721E-4]:1.37674284417E-1,(22[&rate=5.83472124394721E-4]:4.896723269649E-1,27[&rate=5.83472124394721E-4]:5.061106831293E-1)[&rate=5.83472124394721E-4]:2.21950798026E-1)[&rate=5.83472124394721E-4]:1.189538115646E-1,2[&rate=5.83472124394721E-4]:6.579741968296E-1)[&rate=5.83472124394721E-4]:1.734923551984E0,146[&rate=5.83472124394721E-4]:5.563905252189E-1)[&rate=5.83472124394721E-4]:2.087377788653E-1,((97[&rate=5.83472124394721E-4]:3.716471610407E-1,(((((102[&rate=5.83472124394721E-4]:1.110320922407E-2,(((140[&rate=5.83472124394721E-4]:3.792957868937E-1,11[&rate=5.83472124394721E-4]:3.984738690854E-1)[&rate=5.83472124394721E-4]:1.719563785998E-1,((20[&rate=5.83472124394721E-4]:4.754647052039E-1,25[&rate=5.83472124394721E-4]:4.946427873956E-1)[&rate=5.83472124394721E-4]:9.566913080337E-2,23[&rate=5.83472124394721E-4]:5.793530140893E-1)[&rate=5.83472124394721E-4]:7.600874044511E-2)[&rate=5.83472124394721E-4]:4.983614307424E-1,((1[&rate=5.83472124394721E-4]:4.382259476681E-2,(28[&rate=5.83472124394721E-4]:7.563379128255E-1,21[&rate=5.83472124394721E-4]:7.316803785791E-1)[&rate=5.83472124394721E-4]:7.378605180425E-2)[&rate=5.83472124394721E-4]:7.75819133334E-2,24[&rate=5.83472124394721E-4]:9.022264259084E-1)[&rate=5.83472124394721E-4]:2.624556634781E-1)[&rate=5.83472124394721E-4]:8.064955453923E-3)[&rate=5.83472124394721E-4]:5.40918959271E-2,((((((4[&rate=5.83472124394721E-4]:1.605886433248E-1,30[&rate=5.83472124394721E-4]:3.331913830508E-1)[&rate=5.83472124394721E-4]:4.234100978229E-1,(9[&rate=5.83472124394721E-4]:4.93663002182E-1,113[&rate=5.83472124394721E-4]:5.01882180264E-1)[&rate=5.83472124394721E-4]:1.396508074588E-1)[&rate=5.83472124394721E-4]:1.280564015281E-1,((14[&rate=5.83472124394721E-4]:4.917688073E-1,17[&rate=5.83472124394721E-4]:5.301249716837E-1)[&rate=5.83472124394721E-4]:2.619142719872E-1,(112[&rate=5.83472124394721E-4]:8.477652087758E-2,117[&rate=5.83472124394721E-4]:8.751624690516E-2)[&rate=5.83472124394721E-4]:6.689065584096E-1)[&rate=5.83472124394721E-4]:1.590630996384E-2)[&rate=5.83472124394721E-4]:8.889063202146E-2,(110[&rate=5.83472124394721E-4]:5.442876113696E-1,105[&rate=5.83472124394721E-4]:5.223698031505E-1)[&rate=5.83472124394721E-4]:3.087129578481E-1)[&rate=5.83472124394721E-4]:8.574245247749E-2,((((104[&rate=5.83472124394721E-4]:2.802694126818E-1,106[&rate=5.83472124394721E-4]:2.802694126818E-1)[&rate=5.83472124394721E-4]:3.354542655334E-1,(139[&rate=5.83472124394721E-4]:7.191425509918E-1,111[&rate=5.83472124394721E-4]:5.438000852384E-1)[&rate=5.83472124394721E-4]:8.836194914111E-2)[&rate=5.83472124394721E-4]:9.814441842513E-2,((148[&rate=5.83472124394721E-4]:1.54951743424E-1,143[&rate=5.83472124394721E-4]:1.522120173966E-1)[&rate=5.83472124394721E-4]:2.778456269203E-1,116[&rate=5.83472124394721E-4]:3.944412059606E-1)[&rate=5.83472124394721E-4]:2.591529180769E-1)[&rate=5.83472124394721E-4]:7.602083620581E-2,(((114[&rate=5.83472124394721E-4]:3.67346602184E-1,109[&rate=5.83472124394721E-4]:4.467986569785E-1)[&rate=5.83472124394721E-4]:6.141776738015E-2,(107[&rate=5.83472124394721E-4]:2.209846116276E-1,108[&rate=5.83472124394721E-4]:2.182448856003E-1)[&rate=5.83472124394721E-4]:2.680537305393E-1)[&rate=5.83472124394721E-4]:1.994343313672E-1,((13[&rate=5.83472124394721E-4]:2.588213409275E-1,19[&rate=5.83472124394721E-4]:2.971775053112E-1)[&rate=5.83472124394721E-4]:1.401093007168E-1,115[&rate=5.83472124394721E-4]:3.167388608225E-1)[&rate=5.83472124394721E-4]:3.114598401089E-1)[&rate=5.83472124394721E-4]:1.01416259312E-1)[&rate=5.83472124394721E-4]:1.324157326848E-1)[&rate=5.83472124394721E-4]:1.182653585636E-1,(142[&rate=5.83472124394721E-4]:8.50621563408E-1,(145[&rate=5.83472124394721E-4]:5.018693690924E-1,(144[&rate=5.83472124394721E-4]:4.139591300269E-1,141[&rate=5.83472124394721E-4]:4.166988560543E-1)[&rate=5.83472124394721E-4]:8.243078701061E-2)[&rate=5.83472124394721E-4]:3.487521943155E-1)[&rate=5.83472124394721E-4]:3.844690086319E-1)[&rate=5.83472124394721E-4]:7.667987557716E-2)[&rate=5.83472124394721E-4]:5.981217754396E-2,((((88[&rate=5.83472124394721E-4]:9.410963818449E-2,89[&rate=5.83472124394721E-4]:1.078082683215E-1)[&rate=5.83472124394721E-4]:2.201290722292E-1,(((84[&rate=5.83472124394721E-4]:9.294988539288E-2,((93[&rate=5.83472124394721E-4]:6.756135511991E-2,85[&rate=5.83472124394721E-4]:5.38627249829E-2)[&rate=5.83472124394721E-4]:3.125572379422E-2,(86[&rate=5.83472124394721E-4]:6.556637892066E-2,83[&rate=5.83472124394721E-4]:6.556637892066E-2)[&rate=5.83472124394721E-4]:1.955206985646E-2)[&rate=5.83472124394721E-4]:7.831436615757E-3)[&rate=5.83472124394721E-4]:5.105348206866E-2,(92[&rate=5.83472124394721E-4]:6.764515572621E-2,(91[&rate=5.83472124394721E-4]:1.82428152829E-2,90[&rate=5.83472124394721E-4]:1.82428152829E-2)[&rate=5.83472124394721E-4]:4.94023404433E-2)[&rate=5.83472124394721E-4]:9.005684187235E-2)[&rate=5.83472124394721E-4]:4.022113941808E-2,87[&rate=5.83472124394721E-4]:1.842245068796E-1)[&rate=5.83472124394721E-4]:1.300142035341E-1)[&rate=5.83472124394721E-4]:6.295660004444E-1,3[&rate=5.83472124394721E-4]:4.040786834609E-1)[&rate=5.83472124394721E-4]:5.704421456161E-1,(((15[&rate=5.83472124394721E-4]:4.857314725588E-1,10[&rate=5.83472124394721E-4]:4.473753081753E-1)[&rate=5.83472124394721E-4]:2.170659074935E-1,6[&rate=5.83472124394721E-4]:6.480028595044E-1)[&rate=5.83472124394721E-4]:2.381183245151E-1,18[&rate=5.83472124394721E-4]:9.491348826497E-1)[&rate=5.83472124394721E-4]:1.40454439578E-1)[&rate=5.83472124394721E-4]:1.477467275907E-1)[&rate=5.83472124394721E-4]:5.443985396043E-1,101[&rate=5.83472124394721E-4]:6.639263702445E-1)[&rate=5.83472124394721E-4]:7.51372430903E-1,16[&rate=5.83472124394721E-4]:2.527627568271E0)[&rate=5.83472124394721E-4]:5.507702531897E-4)[&rate=5.83472124394721E-4]:9.233312307639E-2,(147[&rate=5.83472124394721E-4]:4.974146684557E-1,39[&rate=5.83472124394721E-4]:4.400376192754E-1)[&rate=5.83472124394721E-4]:9.498091620784E-2)[&rate=5.83472124394721E-4]:1.098911893661E-1)[&rate=5.83472124394721E-4]:1.411664226953E-1,(98[&rate=5.83472124394721E-4]:8.452891193501E-1,((96[&rate=5.83472124394721E-4]:6.105090988108E-1,99[&rate=5.83472124394721E-4]:6.460282244937E-1)[&rate=5.83472124394721E-4]:2.06070566333E-1,(95[&rate=5.83472124394721E-4]:6.724655892051E-1,(100[&rate=5.83472124394721E-4]:4.035575931379E-1,94[&rate=5.83472124394721E-4]:4.035575931379E-1)[&rate=5.83472124394721E-4]:1.842085425152E-1)[&rate=5.83472124394721E-4]:1.68704239873E-1)[&rate=5.83472124394721E-4]:1.504825202068E-2)[&rate=5.83472124394721E-4]:6.920232874079E-2)[&rate=5.83472124394721E-4]:2.341891455213E-2,40[&rate=5.83472124394721E-4]:8.094950620967E-1)[&rate=5.83472124394721E-4]:2.835263139835E-1)[&rate=5.83472124394721E-4]:2.636123901941E-1,((127[&rate=5.83472124394721E-4]:2.898674172114E0,(121[&rate=5.83472124394721E-4]:2.220578611266E0,(36[&rate=5.83472124394721E-4]:9.630648312514E-2,35[&rate=5.83472124394721E-4]:4.973114065938E-2)[&rate=5.83472124394721E-4]:4.4820073346E-2)[&rate=5.83472124394721E-4]:2.369996704371E-1)[&rate=5.83472124394721E-4]:4.788048015358E-2,(((45[&rate=5.83472124394721E-4]:5.485483198677E-1,44[&rate=5.83472124394721E-4]:5.512805603048E-1)[&rate=5.83472124394721E-4]:2.705077013676E-2,((51[&rate=5.83472124394721E-4]:5.345562919262E-1,((43[&rate=5.83472124394721E-4]:5.25088797544E-1,(46[&rate=5.83472124394721E-4]:5.247310864142E-1,((42[&rate=5.83472124394721E-4]:3.144456321825E-1,48[&rate=5.83472124394721E-4]:3.526969983027E-1)[&rate=5.83472124394721E-4]:6.548706893495E-2,41[&rate=5.83472124394721E-4]:3.744682202432E-1)[&rate=5.83472124394721E-4]:9.561805742803E-2)[&rate=5.83472124394721E-4]:3.577111297663E-4)[&rate=5.83472124394721E-4]:3.243473070714E-2,(49[&rate=5.83472124394721E-4]:3.442907458856E-1,50[&rate=5.83472124394721E-4]:3.442907458856E-1)[&rate=5.83472124394721E-4]:1.804458971198E-1)[&rate=5.83472124394721E-4]:4.355168046581E-3)[&rate=5.83472124394721E-4]:1.064344291366E-2,47[&rate=5.83472124394721E-4]:5.725221392114E-1)[&rate=5.83472124394721E-4]:1.12736721045E-2)[&rate=5.83472124394721E-4]:4.963513178415E-1,((128[&rate=5.83472124394721E-4]:1.302625081106E0,((69[&rate=5.83472124394721E-4]:7.092159447551E-1,(131[&rate=5.83472124394721E-4]:3.125184494825E-1,((130[&rate=5.83472124394721E-4]:1.121565904945E-1,132[&rate=5.83472124394721E-4]:1.148963165219E-1)[&rate=5.83472124394721E-4]:4.250034335352E-2,129[&rate=5.83472124394721E-4]:1.54656933848E-1)[&rate=5.83472124394721E-4]:1.551217896071E-1)[&rate=5.83472124394721E-4]:2.514920158204E-1)[&rate=5.83472124394721E-4]:2.372390780695E-2,118[&rate=5.83472124394721E-4]:7.219809484524E-1)[&rate=5.83472124394721E-4]:7.203701600511E-1)[&rate=5.83472124394721E-4]:4.967094275118E-2,((65[&rate=5.83472124394721E-4]:2.355248425598E-1,(60[&rate=5.83472124394721E-4]:4.000938827611E-2,(62[&rate=5.83472124394721E-4]:1.275362830138E-1,64[&rate=5.83472124394721E-4]:8.64403926028E-2)[&rate=5.83472124394721E-4]:1.0425392718E-1)[&rate=5.83472124394721E-4]:1.955154542837E-1)[&rate=5.83472124394721E-4]:2.341360002324E-1,(63[&rate=5.83472124394721E-4]:1.204100098824E-1,61[&rate=5.83472124394721E-4]:1.615059002934E-1)[&rate=5.83472124394721E-4]:4.999357644164E-1)[&rate=5.83472124394721E-4]:8.305803865448E-1)[&rate=5.83472124394721E-4]:4.930505962799E-1)[&rate=5.83472124394721E-4]:6.285186774648E-2)[&rate=5.83472124394721E-4]:3.065309442337E-1)[&rate=5.83472124394721E-4]:8.55301761083E-2,(((125[&rate=5.83472124394721E-4]:9.377671357412E-1,(53[&rate=5.83472124394721E-4]:7.662557573309E-1,(((((((72[&rate=5.83472124394721E-4]:1.573038366891E-3,78[&rate=5.83472124394721E-4]:2.34908465862E-2)[&rate=5.83472124394721E-4]:1.353405911894E-1,(79[&rate=5.83472124394721E-4]:9.322176279491E-2,82[&rate=5.83472124394721E-4]:1.01440940877E-1)[&rate=5.83472124394721E-4]:6.560967498074E-2)[&rate=5.83472124394721E-4]:2.280241593735E-1,(71[&rate=5.83472124394721E-4]:6.262401423569E-2,73[&rate=5.83472124394721E-4]:1.311171649205E-1)[&rate=5.83472124394721E-4]:2.968343226394E-1)[&rate=5.83472124394721E-4]:8.14048716859E-2,77[&rate=5.83472124394721E-4]:5.038769071912E-1)[&rate=5.83472124394721E-4]:1.751672868424E-1,(80[&rate=5.83472124394721E-4]:1.703862986771E-1,81[&rate=5.83472124394721E-4]:1.703862986771E-1)[&rate=5.83472124394721E-4]:4.648222789181E-1)[&rate=5.83472124394721E-4]:1.013682152683E-1,(((70[&rate=5.83472124394721E-4]:4.819820716322E-1,76[&rate=5.83472124394721E-4]:5.203382360157E-1)[&rate=5.83472124394721E-4]:1.033473408809E-1,74[&rate=5.83472124394721E-4]:6.236855768966E-1)[&rate=5.83472124394721E-4]:8.90572191175E-2,75[&rate=5.83472124394721E-4]:7.127427960141E-1)[&rate=5.83472124394721E-4]:7.314906534241E-2)[&rate=5.83472124394721E-4]:6.693702672865E-1,(((134[&rate=5.83472124394721E-4]:4.782945282043E-1,137[&rate=5.83472124394721E-4]:5.495274049165E-1)[&rate=5.83472124394721E-4]:1.724914835495E-1,133[&rate=5.83472124394721E-4]:6.809229980549E-1)[&rate=5.83472124394721E-4]:8.0223224191E-1,((((12[&rate=5.83472124394721E-4]:2.715184077792E-1,5[&rate=5.83472124394721E-4]:2.331622433957E-1)[&rate=5.83472124394721E-4]:1.434087947039E-1,29[&rate=5.83472124394721E-4]:5.217765175516E-1)[&rate=5.83472124394721E-4]:2.513053283252E-1,103[&rate=5.83472124394721E-4]:5.40205133548E-1)[&rate=5.83472124394721E-4]:1.796261108214E0,52[&rate=5.83472124394721E-4]:6.721725072011E-1)[&rate=5.83472124394721E-4]:3.709995710703E-2)[&rate=5.83472124394721E-4]:7.723327034206E-3)[&rate=5.83472124394721E-4]:5.745668729997E-2)[&rate=5.83472124394721E-4]:3.818938920716E-1)[&rate=5.83472124394721E-4]:3.902157056897E-1,(((((58[&rate=5.83472124394721E-4]:6.270997963622E-2,37[&rate=5.83472124394721E-4]:8.183566269633E-2)[&rate=5.83472124394721E-4]:1.803258414547E-1,(54[&rate=5.83472124394721E-4]:1.602368748645E-1,59[&rate=5.83472124394721E-4]:1.984882409848E-1)[&rate=5.83472124394721E-4]:2.542189704609E-2)[&rate=5.83472124394721E-4]:8.014487143007E-2,(55[&rate=5.83472124394721E-4]:2.487090224566E-1,56[&rate=5.83472124394721E-4]:2.487090224566E-1)[&rate=5.83472124394721E-4]:4.714926569271E-2)[&rate=5.83472124394721E-4]:1.667403861285E-1,57[&rate=5.83472124394721E-4]:4.735276360265E-1)[&rate=5.83472124394721E-4]:1.85908499793E-1,68[&rate=5.83472124394721E-4]:6.075235675134E-1)[&rate=5.83472124394721E-4]:5.537926072508E-1)[&rate=5.83472124394721E-4]:1.353315609021E-1,((((119[&rate=5.83472124394721E-4]:1.087561906754E0,(120[&rate=5.83472124394721E-4]:8.483058258809E-1,(135[&rate=5.83472124394721E-4]:4.757375392788E-1,(138[&rate=5.83472124394721E-4]:3.309321229241E-1,136[&rate=5.83472124394721E-4]:1.994252736089E-1)[&rate=5.83472124394721E-4]:3.448054163547E-1)[&rate=5.83472124394721E-4]:1.205134920816E-1)[&rate=5.83472124394721E-4]:1.433656699137E-1)[&rate=5.83472124394721E-4]:7.834149114173E-1,126[&rate=5.83472124394721E-4]:1.085274295527E0)[&rate=5.83472124394721E-4]:4.46434553948E-1,66[&rate=5.83472124394721E-4]:2.845346597901E-1)[&rate=5.83472124394721E-4]:1.440361139211E-1,(67[&rate=5.83472124394721E-4]:3.564610683366E-1,(123[&rate=5.83472124394721E-4]:3.111977825217E-1,(122[&rate=5.83472124394721E-4]:3.01405733918E-1,124[&rate=5.83472124394721E-4]:2.986734934808E-1)[&rate=5.83472124394721E-4]:9.792048603719E-3)[&rate=5.83472124394721E-4]:5.465358361556E-1)[&rate=5.83472124394721E-4]:7.210970537462E-2)[&rate=5.83472124394721E-4]:3.203563241829E-1)[&rate=5.83472124394721E-4]:2.256538704401E-2)[&rate=5.83472124394721E-4]:1.837220917028E-1,((34[&rate=5.83472124394721E-4]:5.759637456592E-2,32[&rate=5.83472124394721E-4]:3.567856634683E-2)[&rate=5.83472124394721E-4]:1.169566909803E-2,33[&rate=5.83472124394721E-4]:5.285368749958E-2)[&rate=5.83472124394721E-4]:2.290883434686E-2);
tree STATE_27110000 [&joint=-20984.969874895032,lnP=-20984.969874895032] = [&R] ((34[&rate=4.969476244475419E-4]:4.053736168642E-2,33[&rate=4.969476244475419E-4]:2.409900552204E-2)[&rate=4.969476244475419E-4]:6.528434210888E-2,((((((126[&rate=4.969476244475419E-4]:1.075788536687E0,((135[&rate=4.969476244475419E-4]:2.921088274292E-1,(138[&rate=4.969476244475419E-4]:2.354430586164E-1,136[&rate=4.969476244475419E-4]:1.039362093012E-1)[&rate=4.969476244475419E-4]:2.566657688128E-1)[&rate=4.969476244475419E-4]:3.769996559187E-1,119[&rate=4.969476244475419E-4]:1.017053688827E0)[&rate=4.969476244475419E-4]:8.444373705037E-1)[&rate=4.969476244475419E-4]:2.940877605074E-1,120[&rate=4.969476244475419E-4]:2.059688408879E0)[&rate=4.969476244475419E-4]:2.812700109571E-1,((67[&rate=4.969476244475419E-4]:2.750136619159E-1,(122[&rate=4.969476244475419E-4]:4.535141928803E-1,(123[&rate=4.969476244475419E-4]:3.909270949931E-1,124[&rate=4.969476244475419E-4]:3.881948545559E-1)[&rate=4.969476244475419E-4]:6.258709788727E-2)[&rate=4.969476244475419E-4]:3.227720193762E-1)[&rate=4.969476244475419E-4]:9.562517430553E-2,66[&rate=4.969476244475419E-4]:3.706388362214E-1)[&rate=4.969476244475419E-4]:3.333328224531E-2)[&rate=4.969476244475419E-4]:3.25713627301E-1,((125[&rate=4.969476244475419E-4]:9.477091243765E-1,(((52[&rate=4.969476244475419E-4]:6.017993038504E-1,(((12[&rate=4.969476244475419E-4]:9.922896956491E-2,5[&rate=4.969476244475419E-4]:6.087280518145E-2)[&rate=4.969476244475419E-4]:1.41755039593E-1,29[&rate=4.969476244475419E-4]:3.478333242265E-1)[&rate=4.969476244475419E-4]:1.169502701975E-1,103[&rate=4.969476244475419E-4]:2.319068820952E-1)[&rate=4.969476244475419E-4]:2.034186156316E0)[&rate=4.969476244475419E-4]:2.302242847164E-1,((133[&rate=4.969476244475419E-4]:5.984307819968E-1,137[&rate=4.969476244475419E-4]:6.395266724079E-1)[&rate=4.969476244475419E-4]:4.621251244778E-2,134[&rate=4.969476244475419E-4]:6.145063081435E-1)[&rate=4.969476244475419E-4]:9.61263069779E-1)[&rate=4.969476244475419E-4]:7.034894031637E-2,(((((73[&rate=4.969476244475419E-4]:2.939078024679E-1,77[&rate=4.969476244475419E-4]:2.884283504132E-1)[&rate=4.969476244475419E-4]:3.463344534327E-1,(80[&rate=4.969476244475419E-4]:1.695303978011E-1,81[&rate=4.969476244475419E-4]:1.695303978011E-1)[&rate=4.969476244475419E-4]:4.213967896065E-1)[&rate=4.969476244475419E-4]:1.651506331657E-2,(82[&rate=4.969476244475419E-4]:1.588147232075E-1,((71[&rate=4.969476244475419E-4]:9.764466044585E-2,79[&rate=4.969476244475419E-4]:1.250419207199E-1)[&rate=4.969476244475419E-4]:2.00976802144E-2,(72[&rate=4.969476244475419E-4]:1.226942549431E-1,78[&rate=4.969476244475419E-4]:1.446120631624E-1)[&rate=4.969476244475419E-4]:5.275377718363E-4)[&rate=4.969476244475419E-4]:5.455944191108E-3)[&rate=4.969476244475419E-4]:4.650658836811E-1)[&rate=4.969476244475419E-4]:2.960914872655E-1,(((74[&rate=4.969476244475419E-4]:4.926053009654E-1,76[&rate=4.969476244475419E-4]:4.926053009654E-1)[&rate=4.969476244475419E-4]:1.575983907673E-2,70[&rate=4.969476244475419E-4]:4.700089756587E-1)[&rate=4.969476244475419E-4]:2.26760840307E-1,75[&rate=4.969476244475419E-4]:7.351259803492E-1)[&rate=4.969476244475419E-4]:2.177228261336E-1)[&rate=4.969476244475419E-4]:5.957881436167E-1,53[&rate=4.969476244475419E-4]:8.021738914874E-1)[&rate=4.969476244475419E-4]:9.200191608439E-2)[&rate=4.969476244475419E-4]:2.639158304659E-1)[&rate=4.969476244475419E-4]:1.805741452318E-1,((((((55[&rate=4.969476244475419E-4]:2.768898329629E-1,56[&rate=4.969476244475419E-4]:2.768898329629E-1)[&rate=4.969476244475419E-4]:1.582332367983E-1,57[&rate=4.969476244475419E-4]:4.460520315099E-1)[&rate=4.969476244475419E-4]:6.089316290676E-3,(37[&rate=4.969476244475419E-4]:3.601274058104E-1,58[&rate=4.969476244475419E-4]:3.410017227503E-1)[&rate=4.969476244475419E-4]:1.275330676733E-1)[&rate=4.969476244475419E-4]:3.75218652488E-3,54[&rate=4.969476244475419E-4]:4.149099277681E-1)[&rate=4.969476244475419E-4]:8.887466956129E-2,59[&rate=4.969476244475419E-4]:5.420359634497E-1)[&rate=4.969476244475419E-4]:1.42852957056E-1,68[&rate=4.969476244475419E-4]:6.357085926367E-1)[&rate=4.969476244475419E-4]:3.259080103048E-1)[&rate=4.969476244475419E-4]:3.157897805985E-1)[&rate=4.969476244475419E-4]:1.625630525079E-1,32[&rate=4.969476244475419E-4]:7.317291426546E-3)[&rate=4.969476244475419E-4]:2.155437675529E-2,((38[&rate=4.969476244475419E-4]:8.985871713248E-1,((40[&rate=4.969476244475419E-4]:4.553115109927E-1,(96[&rate=4.969476244475419E-4]:4.728102477221E-1,99[&rate=4.969476244475419E-4]:5.08329373405E-1)[&rate=4.969476244475419E-4]:9.725536163131E-2)[&rate=4.969476244475419E-4]:3.604885993122E-1,(146[&rate=4.969476244475419E-4]:7.564647508584E-1,(((((16[&rate=4.969476244475419E-4]:2.458095293388E0,39[&rate=4.969476244475419E-4]:3.726023672705E-1)[&rate=4.969476244475419E-4]:2.121089425557E-2,((((22[&rate=4.969476244475419E-4]:3.863119983474E-1,27[&rate=4.969476244475419E-4]:4.027503545118E-1)[&rate=4.969476244475419E-4]:2.547330970286E-1,((7[&rate=4.969476244475419E-4]:2.531080222735E-1,8[&rate=4.969476244475419E-4]:2.531080222735E-1)[&rate=4.969476244475419E-4]:2.07796060836E-1,26[&rate=4.969476244475419E-4]:5.67753398178E-1)[&rate=4.969476244475419E-4]:8.425060130772E-2)[&rate=4.969476244475419E-4]:1.442392703103E-2,31[&rate=4.969476244475419E-4]:7.102635429552E-1)[&rate=4.969476244475419E-4]:1.329297805917E-1,2[&rate=4.969476244475419E-4]:6.157960632728E-1)[&rate=4.969476244475419E-4]:1.734743001083E0)[&rate=4.969476244475419E-4]:1.587697223861E-1,(147[&rate=4.969476244475419E-4]:5.976883951238E-1,97[&rate=4.969476244475419E-4]:4.692730945773E-1)[&rate=4.969476244475419E-4]:1.227163796867E-2)[&rate=4.969476244475419E-4]:4.574858106242E-2,((((6[&rate=4.969476244475419E-4]:5.005910994289E-1,((15[&rate=4.969476244475419E-4]:2.180610471018E-1,10[&rate=4.969476244475419E-4]:1.797048827183E-1)[&rate=4.969476244475419E-4]:3.025593947877E-1,18[&rate=4.969476244475419E-4]:5.288396199718E-1)[&rate=4.969476244475419E-4]:3.476517808724E-2)[&rate=4.969476244475419E-4]:3.601963707016E-1,(3[&rate=4.969476244475419E-4]:6.746660698725E-1,((88[&rate=4.969476244475419E-4]:7.100854286856E-2,89[&rate=4.969476244475419E-4]:8.470717300558E-2)[&rate=4.969476244475419E-4]:3.05610139405E-1,(((92[&rate=4.969476244475419E-4]:8.770546387844E-2,(91[&rate=4.969476244475419E-4]:1.377541102746E-2,90[&rate=4.969476244475419E-4]:1.377541102746E-2)[&rate=4.969476244475419E-4]:7.393005285098E-2)[&rate=4.969476244475419E-4]:1.230203960246E-1,87[&rate=4.969476244475419E-4]:1.97027229766E-1)[&rate=4.969476244475419E-4]:6.0005457403E-2,((85[&rate=4.969476244475419E-4]:1.667930253679E-1,(83[&rate=4.969476244475419E-4]:1.589992141603E-1,(93[&rate=4.969476244475419E-4]:2.22083273788E-2,84[&rate=4.969476244475419E-4]:8.509697241784E-3)[&rate=4.969476244475419E-4]:1.504895169185E-1)[&rate=4.969476244475419E-4]:7.793811207641E-3)[&rate=4.969476244475419E-4]:4.273051819238E-2,86[&rate=4.969476244475419E-4]:2.095235435603E-1)[&rate=4.969476244475419E-4]:4.750914360874E-2)[&rate=4.969476244475419E-4]:1.195859951046E-1)[&rate=4.969476244475419E-4]:8.37773414996E-1)[&rate=4.969476244475419E-4]:1.340666057375E-1)[&rate=4.969476244475419E-4]:3.828790461397E-1,((102[&rate=4.969476244475419E-4]:1.192535363549E-1,(((1[&rate=4.969476244475419E-4]:1.043367414187E-1,(28[&rate=4.969476244475419E-4]:4.449617803449E-1,21[&rate=4.969476244475419E-4]:4.203042460984E-1)[&rate=4.969476244475419E-4]:4.456763309367E-1)[&rate=4.969476244475419E-4]:9.084427086805E-2,24[&rate=4.969476244475419E-4]:9.760029300949E-1)[&rate=4.969476244475419E-4]:2.262104516663E-1,((140[&rate=4.969476244475419E-4]:5.113796576513E-1,11[&rate=4.969476244475419E-4]:5.30557739843E-1)[&rate=4.969476244475419E-4]:2.385569633692E-1,((20[&rate=4.969476244475419E-4]:4.873564868638E-1,25[&rate=4.969476244475419E-4]:5.065345690555E-1)[&rate=4.969476244475419E-4]:9.890010980932E-2,23[&rate=4.969476244475419E-4]:5.944757747552E-1)[&rate=4.969476244475419E-4]:2.595704353062E-1)[&rate=4.969476244475419E-4]:3.372082675902E-1)[&rate=4.969476244475419E-4]:7.868399021004E-2)[&rate=4.969476244475419E-4]:2.708461897248E-2,((((110[&rate=4.969476244475419E-4]:2.352664952209E-1,105[&rate=4.969476244475419E-4]:2.133486870018E-1)[&rate=4.969476244475419E-4]:5.618063181227E-1,(((14[&rate=4.969476244475419E-4]:4.548456411461E-1,17[&rate=4.969476244475419E-4]:4.932018055298E-1)[&rate=4.969476244475419E-4]:2.190073021563E-1,9[&rate=4.969476244475419E-4]:6.656337652204E-1)[&rate=4.969476244475419E-4]:6.658051061958E-2,((113[&rate=4.969476244475419E-4]:6.262601993817E-1,((4[&rate=4.969476244475419E-4]:6.402152261235E-2,30[&rate=4.969476244475419E-4]:2.366242623384E-1)[&rate=4.969476244475419E-4]:4.792191652557E-1,112[&rate=4.969476244475419E-4]:6.007749344433E-1)[&rate=4.969476244475419E-4]:2.548526493843E-2)[&rate=4.969476244475419E-4]:9.710397269601E-2,117[&rate=4.969476244475419E-4]:7.261038981053E-1)[&rate=4.969476244475419E-4]:1.706928184431E-2)[&rate=4.969476244475419E-4]:6.211881147629E-2)[&rate=4.969476244475419E-4]:1.946099120685E-1,(((148[&rate=4.969476244475419E-4]:1.30162809295E-1,143[&rate=4.969476244475419E-4]:1.274230832676E-1)[&rate=4.969476244475419E-4]:5.532350021009E-1,((106[&rate=4.969476244475419E-4]:1.313999664053E-1,(139[&rate=4.969476244475419E-4]:2.904688237225E-1,(104[&rate=4.969476244475419E-4]:5.497323646299E-2,111[&rate=4.969476244475419E-4]:7.141159262736E-2)[&rate=4.969476244475419E-4]:4.371476534178E-2)[&rate=4.969476244475419E-4]:3.271196460053E-2)[&rate=4.969476244475419E-4]:2.206765794761E-1,116[&rate=4.969476244475419E-4]:2.918025732786E-1)[&rate=4.969476244475419E-4]:3.532390737335E-1)[&rate=4.969476244475419E-4]:2.33689041327E-1,((((109[&rate=4.969476244475419E-4]:2.932293309615E-1,114[&rate=4.969476244475419E-4]:2.13777276167E-1)[&rate=4.969476244475419E-4]:1.72919641613E-1,108[&rate=4.969476244475419E-4]:4.442311643554E-1)[&rate=4.969476244475419E-4]:3.470032785253E-2,107[&rate=4.969476244475419E-4]:4.816712182353E-1)[&rate=4.969476244475419E-4]:3.172143836788E-1,((13[&rate=4.969476244475419E-4]:3.972975397205E-1,19[&rate=4.969476244475419E-4]:4.356537041042E-1)[&rate=4.969476244475419E-4]:2.1213075773E-1,115[&rate=4.969476244475419E-4]:5.272365166286E-1)[&rate=4.969476244475419E-4]:2.113751126827E-1)[&rate=4.969476244475419E-4]:1.401190590278E-1)[&rate=4.969476244475419E-4]:3.623970830581E-2)[&rate=4.969476244475419E-4]:1.766080148165E-1,(142[&rate=4.969476244475419E-4]:4.9297314448E-1,(144[&rate=4.969476244475419E-4]:3.834217735804E-1,(141[&rate=4.969476244475419E-4]:2.013225279788E-2,145[&rate=4.969476244475419E-4]:2.287197882546E-2)[&rate=4.969476244475419E-4]:3.660292468099E-1)[&rate=4.969476244475419E-4]:1.040719188446E-1)[&rate=4.969476244475419E-4]:8.533997875296E-1)[&rate=4.969476244475419E-4]:4.65405657837E-2)[&rate=4.969476244475419E-4]:4.801329244964E-2)[&rate=4.969476244475419E-4]:4.011188710582E-1,101[&rate=4.969476244475419E-4]:5.899908667803E-1)[&rate=4.969476244475419E-4]:9.81504857188E-1)[&rate=4.969476244475419E-4]:1.173930627531E-2,((95[&rate=4.969476244475419E-4]:5.034055890055E-1,(100[&rate=4.969476244475419E-4]:3.304526815795E-1,94[&rate=4.969476244475419E-4]:3.304526815795E-1)[&rate=4.969476244475419E-4]:8.825345387401E-2)[&rate=4.969476244475419E-4]:1.954419177772E-1,98[&rate=4.969476244475419E-4]:6.879185450341E-1)[&rate=4.969476244475419E-4]:5.05676267621E-2)[&rate=4.969476244475419E-4]:2.617530037363E-2)[&rate=4.969476244475419E-4]:1.795539386815E-1)[&rate=4.969476244475419E-4]:1.510930719489E-1)[&rate=4.969476244475419E-4]:4.062494119968E-1,(((121[&rate=4.969476244475419E-4]:2.299649771541E0,36[&rate=4.969476244475419E-4]:2.201977167467E-1)[&rate=4.969476244475419E-4]:3.886821176406E-2,(127[&rate=4.969476244475419E-4]:2.76004272727E0,(((((46[&rate=4.969476244475419E-4]:3.975468150111E-1,((42[&rate=4.969476244475419E-4]:2.670695332198E-1,48[&rate=4.969476244475419E-4]:3.053208993401E-1)[&rate=4.969476244475419E-4]:4.984366128081E-2,41[&rate=4.969476244475419E-4]:3.114487136264E-1)[&rate=4.969476244475419E-4]:3.145329264167E-2)[&rate=4.969476244475419E-4]:1.293164462369E-1,43[&rate=4.969476244475419E-4]:5.268632612479E-1)[&rate=4.969476244475419E-4]:9.85572236155E-2,((49[&rate=4.969476244475419E-4]:4.016754359674E-1,50[&rate=4.969476244475419E-4]:4.016754359674E-1)[&rate=4.969476244475419E-4]:1.858995830218E-1,51[&rate=4.969476244475419E-4]:5.930394998635E-1)[&rate=4.969476244475419E-4]:5.058580628484E-3)[&rate=4.969476244475419E-4]:6.424301377302E-2,(45[&rate=4.969476244475419E-4]:5.758071629855E-1,(47[&rate=4.969476244475419E-4]:5.646743313641E-1,44[&rate=4.969476244475419E-4]:5.592098504899E-1)[&rate=4.969476244475419E-4]:1.932955293269E-2)[&rate=4.969476244475419E-4]:1.056596143396E-1)[&rate=4.969476244475419E-4]:2.196113818974E-1,((128[&rate=4.969476244475419E-4]:1.237226686096E0,((118[&rate=4.969476244475419E-4]:6.136629111056E-1,69[&rate=4.969476244475419E-4]:6.246218152153E-1)[&rate=4.969476244475419E-4]:2.791043984172E-1,((132[&rate=4.969476244475419E-4]:1.992168864761E-1,129[&rate=4.969476244475419E-4]:1.964771604488E-1)[&rate=4.969476244475419E-4]:1.041396950412E-1,(131[&rate=4.969476244475419E-4]:2.639478065511E-1,130[&rate=4.969476244475419E-4]:2.612080805237E-1)[&rate=4.969476244475419E-4]:3.940877496625E-2)[&rate=4.969476244475419E-4]:4.55164152663E-1)[&rate=4.969476244475419E-4]:4.841854039701E-1)[&rate=4.969476244475419E-4]:6.004673565154E-2,((65[&rate=4.969476244475419E-4]:1.571940959869E-1,((60[&rate=4.969476244475419E-4]:8.990377955331E-2,62[&rate=4.969476244475419E-4]:2.816846014711E-1)[&rate=4.969476244475419E-4]:2.212990174735E-2,64[&rate=4.969476244475419E-4]:2.627186128074E-1)[&rate=4.969476244475419E-4]:4.516041468628E-2)[&rate=4.969476244475419E-4]:3.710294871159E-1,(63[&rate=4.969476244475419E-4]:9.041061673574E-3,61[&rate=4.969476244475419E-4]:5.013695208462E-2)[&rate=4.969476244475419E-4]:6.69867452936E-1)[&rate=4.969476244475419E-4]:7.169950441239E-1)[&rate=4.969476244475419E-4]:3.772009497667E-1)[&rate=4.969476244475419E-4]:4.721219137286E-2)[&rate=4.969476244475419E-4]:1.957114644607E-2)[&rate=4.969476244475419E-4]:2.682311708427E-3,35[&rate=4.969476244475419E-4]:2.151728977535E-1)[&rate=4.969476244475419E-4]:4.872982390526E-1)[&rate=4.969476244475419E-4]:2.113320382249E-1)[&rate=4.969476244475419E-4]:5.503222739437E-2);
tree STATE_27120000 [&joint=-20964.433620140204,lnP=-20964.433620140204] = [&R] (33[&rate=5.785620871572467E-4]:6.319128162926E-2,(((((66[&rate=5.785620871572467E-4]:8.965110347216E-2,(67[&rate=5.785620871572467E-4]:7.046489541374E-2,((124[&rate=5.785620871572467E-4]:2.947579391733E-1,123[&rate=5.785620871572467E-4]:2.974901796104E-1)[&rate=5.785620871572467E-4]:5.851537051879E-2,122[&rate=5.785620871572467E-4]:3.560055501292E-1)[&rate=5.785620871572467E-4]:2.157318956252E-1)[&rate=5.785620871572467E-4]:1.918620805842E-2)[&rate=5.785620871572467E-4]:1.237572885827E-1,(126[&rate=5.785620871572467E-4]:1.221226853378E0,(120[&rate=5.785620871572467E-4]:9.181812013267E-1,((135[&rate=5.785620871572467E-4]:4.073688110948E-1,(138[&rate=5.785620871572467E-4]:2.53725528259E-1,136[&rate=5.785620871572467E-4]:1.222186789438E-1)[&rate=5.785620871572467E-4]:3.536432828359E-1)[&rate=5.785620871572467E-4]:1.069631369584E-1,119[&rate=5.785620871572467E-4]:8.622771535326E-1)[&rate=5.785620871572467E-4]:1.51794458753E-1)[&rate=5.785620871572467E-4]:9.928577637364E-1)[&rate=5.785620871572467E-4]:2.393557283616E-1)[&rate=5.785620871572467E-4]:6.703117819548E-1,(((38[&rate=5.785620871572467E-4]:8.654670963869E-1,((98[&rate=5.785620871572467E-4]:7.06950665712E-1,((95[&rate=5.785620871572467E-4]:5.782264838599E-1,(100[&rate=5.785620871572467E-4]:4.01885483808E-1,94[&rate=5.785620871572467E-4]:4.01885483808E-1)[&rate=5.785620871572467E-4]:9.164154649988E-2)[&rate=5.785620871572467E-4]:1.260783149379E-1,(96[&rate=5.785620871572467E-4]:5.882670262658E-1,(99[&rate=5.785620871572467E-4]:5.81250312616E-1,40[&rate=5.785620871572467E-4]:4.309770885725E-1)[&rate=5.785620871572467E-4]:4.253583933261E-2)[&rate=5.785620871572467E-4]:9.144760859765E-2)[&rate=5.785620871572467E-4]:1.357482866293E-2)[&rate=5.785620871572467E-4]:7.831356569901E-2,(((((((((3[&rate=5.785620871572467E-4]:3.509917722029E-1,18[&rate=5.785620871572467E-4]:4.660602653535E-1)[&rate=5.785620871572467E-4]:3.922688241779E-1,(6[&rate=5.785620871572467E-4]:4.394838879356E-1,(15[&rate=5.785620871572467E-4]:1.792976628812E-1,10[&rate=5.785620871572467E-4]:1.409414984977E-1)[&rate=5.785620871572467E-4]:3.149807456022E-1)[&rate=5.785620871572467E-4]:3.558315029657E-1)[&rate=5.785620871572467E-4]:4.714543633711E-1,((((((117[&rate=5.785620871572467E-4]:3.17386784975E-1,9[&rate=5.785620871572467E-4]:3.064278808653E-1)[&rate=5.785620871572467E-4]:2.884759723174E-1,((4[&rate=5.785620871572467E-4]:3.797828948201E-2,30[&rate=5.785620871572467E-4]:2.10581029208E-1)[&rate=5.785620871572467E-4]:4.583896788114E-1,(113[&rate=5.785620871572467E-4]:3.954322998084E-1,112[&rate=5.785620871572467E-4]:3.954322998084E-1)[&rate=5.785620871572467E-4]:1.584699150603E-1)[&rate=5.785620871572467E-4]:4.922081639615E-2)[&rate=5.785620871572467E-4]:9.404361524806E-2,(105[&rate=5.785620871572467E-4]:3.789964277864E-1,110[&rate=5.785620871572467E-4]:4.009142360055E-1)[&rate=5.785620871572467E-4]:2.907729584526E-1)[&rate=5.785620871572467E-4]:2.155163944549E-2,(14[&rate=5.785620871572467E-4]:4.477066426299E-1,17[&rate=5.785620871572467E-4]:4.860628070135E-1)[&rate=5.785620871572467E-4]:2.710116433285E-1)[&rate=5.785620871572467E-4]:3.339323008732E-1,(((116[&rate=5.785620871572467E-4]:5.496730975406E-1,(139[&rate=5.785620871572467E-4]:5.846406235883E-1,((111[&rate=5.785620871572467E-4]:2.144662870881E-1,106[&rate=5.785620871572467E-4]:1.980279309238E-1)[&rate=5.785620871572467E-4]:1.73188167089E-1,104[&rate=5.785620871572467E-4]:3.712160980128E-1)[&rate=5.785620871572467E-4]:2.164370365779E-2)[&rate=5.785620871572467E-4]:2.170872684728E-1)[&rate=5.785620871572467E-4]:2.065493713119E-1,(148[&rate=5.785620871572467E-4]:2.161845152159E-1,143[&rate=5.785620871572467E-4]:2.134447891886E-1)[&rate=5.785620871572467E-4]:5.783941180203E-1)[&rate=5.785620871572467E-4]:1.175239403299E-1,((13[&rate=5.785620871572467E-4]:4.786346178297E-1,19[&rate=5.785620871572467E-4]:5.169907822134E-1)[&rate=5.785620871572467E-4]:2.783458808555E-1,(((108[&rate=5.785620871572467E-4]:2.000822094028E-1,107[&rate=5.785620871572467E-4]:2.028219354301E-1)[&rate=5.785620871572467E-4]:2.946148399601E-1,(114[&rate=5.785620871572467E-4]:1.504221236419E-1,109[&rate=5.785620871572467E-4]:2.298741784364E-1)[&rate=5.785620871572467E-4]:2.867406791456E-1)[&rate=5.785620871572467E-4]:1.338875493527E-1,115[&rate=5.785620871572467E-4]:5.710503521402E-1)[&rate=5.785620871572467E-4]:1.037383657232E-1)[&rate=5.785620871572467E-4]:1.989576913191E-1)[&rate=5.785620871572467E-4]:9.67123968273E-2)[&rate=5.785620871572467E-4]:6.877772295003E-2,((102[&rate=5.785620871572467E-4]:1.005566090602E-2,(((1[&rate=5.785620871572467E-4]:9.845871034756E-2,(28[&rate=5.785620871572467E-4]:7.497688233328E-1,21[&rate=5.785620871572467E-4]:7.251112890863E-1)[&rate=5.785620871572467E-4]:1.349912568777E-1)[&rate=5.785620871572467E-4]:1.190275903656E-1,24[&rate=5.785620871572467E-4]:9.983082185214E-1)[&rate=5.785620871572467E-4]:8.953694474143E-2,((140[&rate=5.785620871572467E-4]:5.994927603774E-1,11[&rate=5.785620871572467E-4]:6.186708425692E-1)[&rate=5.785620871572467E-4]:1.608826034299E-1,((20[&rate=5.785620871572467E-4]:5.602452730461E-1,25[&rate=5.785620871572467E-4]:5.794233552378E-1)[&rate=5.785620871572467E-4]:5.86058248362E-2,23[&rate=5.785620871572467E-4]:6.270702759644E-1)[&rate=5.785620871572467E-4]:2.374146768839E-1)[&rate=5.785620871572467E-4]:2.124013063049E-1)[&rate=5.785620871572467E-4]:8.385433325958E-2)[&rate=5.785620871572467E-4]:2.997037573726E-2,(142[&rate=5.785620871572467E-4]:4.190695968553E-1,(144[&rate=5.785620871572467E-4]:2.41625861765E-1,(145[&rate=5.785620871572467E-4]:1.445035210749E-1,141[&rate=5.785620871572467E-4]:1.417637950473E-1)[&rate=5.785620871572467E-4]:1.02601792745E-1)[&rate=5.785620871572467E-4]:1.719642830354E-1)[&rate=5.785620871572467E-4]:8.675317822538E-1)[&rate=5.785620871572467E-4]:7.429670398754E-3)[&rate=5.785620871572467E-4]:1.699989787373E-1)[&rate=5.785620871572467E-4]:3.179744929564E-1,(((92[&rate=5.785620871572467E-4]:1.215160348992E-1,(91[&rate=5.785620871572467E-4]:1.077386085751E-1,90[&rate=5.785620871572467E-4]:1.077386085751E-1)[&rate=5.785620871572467E-4]:1.377742632415E-2)[&rate=5.785620871572467E-4]:1.291507016593E-1,(84[&rate=5.785620871572467E-4]:1.738406419518E-1,((86[&rate=5.785620871572467E-4]:4.264267831938E-2,93[&rate=5.785620871572467E-4]:5.63413084564E-2)[&rate=5.785620871572467E-4]:1.198784749641E-1,(83[&rate=5.785620871572467E-4]:7.691452978629E-2,85[&rate=5.785620871572467E-4]:7.691452978629E-2)[&rate=5.785620871572467E-4]:8.560662349718E-2)[&rate=5.785620871572467E-4]:1.131948866831E-2)[&rate=5.785620871572467E-4]:6.31274644697E-2)[&rate=5.785620871572467E-4]:9.818782686659E-2,(87[&rate=5.785620871572467E-4]:2.997101217412E-2,(88[&rate=5.785620871572467E-4]:1.239743092296E-2,89[&rate=5.785620871572467E-4]:2.609606105998E-2)[&rate=5.785620871572467E-4]:1.757358125116E-2)[&rate=5.785620871572467E-4]:3.05184921114E-1)[&rate=5.785620871572467E-4]:1.737259546817E0)[&rate=5.785620871572467E-4]:3.015158304804E-1,101[&rate=5.785620871572467E-4]:8.314655571612E-1)[&rate=5.785620871572467E-4]:5.988034550757E-1,16[&rate=5.785620871572467E-4]:2.54259777936E0)[&rate=5.785620871572467E-4]:6.669846943883E-2,146[&rate=5.785620871572467E-4]:6.440219019169E-1)[&rate=5.785620871572467E-4]:2.910645363139E-2,(147[&rate=5.785620871572467E-4]:4.873034647402E-1,((((7[&rate=5.785620871572467E-4]:2.318523085595E-1,8[&rate=5.785620871572467E-4]:2.318523085595E-1)[&rate=5.785620871572467E-4]:1.486425036124E-1,26[&rate=5.785620871572467E-4]:4.873441272404E-1)[&rate=5.785620871572467E-4]:2.300682274119E-1,((22[&rate=5.785620871572467E-4]:1.313207747831E-1,27[&rate=5.785620871572467E-4]:1.477591309475E-1)[&rate=5.785620871572467E-4]:4.020631196229E-1,31[&rate=5.785620871572467E-4]:5.88178414954E-1)[&rate=5.785620871572467E-4]:1.730695561366E-1)[&rate=5.785620871572467E-4]:2.878633892183E-1,2[&rate=5.785620871572467E-4]:8.217141000348E-1)[&rate=5.785620871572467E-4]:1.564938118354E0)[&rate=5.785620871572467E-4]:1.229833607535E-1)[&rate=5.785620871572467E-4]:6.774857549028E-2,(97[&rate=5.785620871572467E-4]:4.489553864967E-1,39[&rate=5.785620871572467E-4]:5.199936378629E-1)[&rate=5.785620871572467E-4]:1.006647139408E-1)[&rate=5.785620871572467E-4]:3.619057906107E-2)[&rate=5.785620871572467E-4]:2.769241764513E-1)[&rate=5.785620871572467E-4]:5.330647575417E-1,((((127[&rate=5.785620871572467E-4]:2.510825760098E0,121[&rate=5.785620871572467E-4]:2.069729869687E0)[&rate=5.785620871572467E-4]:9.980756652856E-3,36[&rate=5.785620871572467E-4]:2.585715455843E-4)[&rate=5.785620871572467E-4]:5.448428394515E-2,35[&rate=5.785620871572467E-4]:8.167513024979E-3)[&rate=5.785620871572467E-4]:1.074101865009E-1,(((((49[&rate=5.785620871572467E-4]:8.715548018026E-2,50[&rate=5.785620871572467E-4]:8.715548018026E-2)[&rate=5.785620871572467E-4]:4.670693883197E-1,51[&rate=5.785620871572467E-4]:5.596893493742E-1)[&rate=5.785620871572467E-4]:3.07198445089E-2,(((48[&rate=5.785620871572467E-4]:1.083833037822E-1,42[&rate=5.785620871572467E-4]:7.0131937662E-2)[&rate=5.785620871572467E-4]:2.026321516504E-1,41[&rate=5.785620871572467E-4]:2.672996084381E-1)[&rate=5.785620871572467E-4]:2.636132021575E-1,(43[&rate=5.785620871572467E-4]:5.831907876699E-1,46[&rate=5.785620871572467E-4]:5.831907876699E-1)[&rate=5.785620871572467E-4]:2.366831668767E-3)[&rate=5.785620871572467E-4]:3.217397891597E-2)[&rate=5.785620871572467E-4]:4.155658805574E-2,(44[&rate=5.785620871572467E-4]:6.363506635027E-1,(45[&rate=5.785620871572467E-4]:5.60876996742E-1,47[&rate=5.785620871572467E-4]:5.690737180534E-1)[&rate=5.785620871572467E-4]:7.274142632359E-2)[&rate=5.785620871572467E-4]:1.747304193334E-2)[&rate=5.785620871572467E-4]:1.451453386465E-1,(((118[&rate=5.785620871572467E-4]:5.733203127743E-1,(129[&rate=5.785620871572467E-4]:2.549596574685E-1,(132[&rate=5.785620871572467E-4]:2.359228842573E-1,(131[&rate=5.785620871572467E-4]:1.356675257759E-1,130[&rate=5.785620871572467E-4]:1.329277997486E-1)[&rate=5.785620871572467E-4]:1.002553584813E-1)[&rate=5.785620871572467E-4]:2.177649923862E-2)[&rate=5.785620871572467E-4]:1.813743539359E-1)[&rate=5.785620871572467E-4]:1.511267148351E-1,69[&rate=5.785620871572467E-4]:7.35405931719E-1)[&rate=5.785620871572467E-4]:8.085173688594E-1,(((60[&rate=5.785620871572467E-4]:3.309039188783E-1,((62[&rate=5.785620871572467E-4]:3.643367560347E-1,65[&rate=5.785620871572467E-4]:1.725559341169E-1)[&rate=5.785620871572467E-4]:7.003546319527E-2,64[&rate=5.785620871572467E-4]:3.932763288189E-1)[&rate=5.785620871572467E-4]:8.831252156613E-2)[&rate=5.785620871572467E-4]:3.498991729008E-1,(63[&rate=5.785620871572467E-4]:1.402970316626E-2,61[&rate=5.785620871572467E-4]:5.51255935773E-2)[&rate=5.785620871572467E-4]:8.174583201196E-1)[&rate=5.785620871572467E-4]:5.558506691678E-1,128[&rate=5.785620871572467E-4]:1.288708555467E0)[&rate=5.785620871572467E-4]:1.045298136041E-1)[&rate=5.785620871572467E-4]:1.763946468653E-1)[&rate=5.785620871572467E-4]:7.471180687678E-2)[&rate=5.785620871572467E-4]:6.805887078872E-1)[&rate=5.785620871572467E-4]:5.735500679973E-2,((125[&rate=5.785620871572467E-4]:9.620592544088E-1,((134[&rate=5.785620871572467E-4]:4.259101243559E-1,(137[&rate=5.785620871572467E-4]:4.322897878909E-1,133[&rate=5.785620871572467E-4]:3.911938974798E-1)[&rate=5.785620871572467E-4]:6.485321317727E-2)[&rate=5.785620871572467E-4]:1.181690318779E0,((((((12[&rate=5.785620871572467E-4]:1.015187999076E-1,5[&rate=5.785620871572467E-4]:6.316263552413E-2)[&rate=5.785620871572467E-4]:1.421335527872E-1,29[&rate=5.785620871572467E-4]:3.505016677633E-1)[&rate=5.785620871572467E-4]:3.24267747553E-1,103[&rate=5.785620871572467E-4]:4.418927029875E-1)[&rate=5.785620871572467E-4]:1.716639404325E0,52[&rate=5.785620871572467E-4]:4.942383727515E-1)[&rate=5.785620871572467E-4]:1.013686193139E-2,(((((82[&rate=5.785620871572467E-4]:2.607876021887E-1,(78[&rate=5.785620871572467E-4]:3.539526168903E-2,72[&rate=5.785620871572467E-4]:1.347745346972E-2)[&rate=5.785620871572467E-4]:2.171731624175E-1)[&rate=5.785620871572467E-4]:1.939328806956E-2,(79[&rate=5.785620871572467E-4]:5.12214115793E-2,71[&rate=5.785620871572467E-4]:2.382415130527E-2)[&rate=5.785620871572467E-4]:2.207403005968E-1)[&rate=5.785620871572467E-4]:7.236452847015E-2,(80[&rate=5.785620871572467E-4]:2.826358370949E-2,81[&rate=5.785620871572467E-4]:2.826358370949E-2)[&rate=5.785620871572467E-4]:3.078434788545E-1)[&rate=5.785620871572467E-4]:9.197420276659E-2,(73[&rate=5.785620871572467E-4]:3.198318712437E-1,77[&rate=5.785620871572467E-4]:3.14352419189E-1)[&rate=5.785620871572467E-4]:1.5756446258E-1)[&rate=5.785620871572467E-4]:1.893596967151E-1,((76[&rate=5.785620871572467E-4]:4.474905286822E-1,(70[&rate=5.785620871572467E-4]:4.023807314563E-1,74[&rate=5.785620871572467E-4]:4.407368958398E-1)[&rate=5.785620871572467E-4]:6.75363284247E-3)[&rate=5.785620871572467E-4]:1.643494885526E-1,75[&rate=5.785620871572467E-4]:6.118400172348E-1)[&rate=5.785620871572467E-4]:5.491601330398E-2)[&rate=5.785620871572467E-4]:5.758855414448E-1)[&rate=5.785620871572467E-4]:2.075836472044E-1,53[&rate=5.785620871572467E-4]:7.037621605759E-1)[&rate=5.785620871572467E-4]:1.518957718921E-1)[&rate=5.785620871572467E-4]:3.16783835602E-1)[&rate=5.785620871572467E-4]:4.555447601732E-1,((((55[&rate=5.785620871572467E-4]:2.279591365964E-1,56[&rate=5.785620871572467E-4]:2.279591365964E-1)[&rate=5.785620871572467E-4]:1.360122634116E-1,(((37[&rate=5.785620871572467E-4]:1.956606793155E-1,58[&rate=5.785620871572467E-4]:1.765349962554E-1)[&rate=5.785620871572467E-4]:4.104272492184E-2,54[&rate=5.785620871572467E-4]:1.602006719969E-1)[&rate=5.785620871572467E-4]:1.624120052841E-1,57[&rate=5.785620871572467E-4]:3.635962838383E-1)[&rate=5.785620871572467E-4]:1.130407791847E-2)[&rate=5.785620871572467E-4]:5.747103798828E-2,59[&rate=5.785620871572467E-4]:4.29639159308E-1)[&rate=5.785620871572467E-4]:1.295168277493E-1,68[&rate=5.785620871572467E-4]:5.099756591883E-1)[&rate=5.785620871572467E-4]:7.40961688727E-1)[&rate=5.785620871572467E-4]:1.503047040698E-1)[&rate=5.785620871572467E-4]:3.019875979683E-2)[&rate=5.785620871572467E-4]:5.589349909023E-4,34[&rate=5.785620871572467E-4]:2.126541037045E-2)[&rate=5.785620871572467E-4]:3.034583427754E-2,32[&rate=5.785620871572467E-4]:2.969343642891E-2)[&rate=5.785620871572467E-4]:2.801839314564E-2);
tree STATE_27130000 [&joint=-20982.44018508098,lnP=-20982.44018508098] = [&R] ((((((125[&rate=4.807220982532834E-4]:9.710285550594E-1,(((((79[&rate=4.807220982532834E-4]:4.274637083372E-1,((71[&rate=4.807220982532834E-4]:2.770860073245E-1,(78[&rate=4.807220982532834E-4]:1.665533805004E-1,72[&rate=4.807220982532834E-4]:1.44635572281E-1)[&rate=4.807220982532834E-4]:1.379298870982E-1)[&rate=4.807220982532834E-4]:1.437748420651E-2,82[&rate=4.807220982532834E-4]:3.270799298871E-1)[&rate=4.807220982532834E-4]:1.086029565322E-1)[&rate=4.807220982532834E-4]:1.0686220406E-1,((77[&rate=4.807220982532834E-4]:4.02081874679E-1,73[&rate=4.807220982532834E-4]:4.075613267337E-1)[&rate=4.807220982532834E-4]:1.612869385949E-1,(80[&rate=4.807220982532834E-4]:2.328915117774E-2,81[&rate=4.807220982532834E-4]:2.328915117774E-2)[&rate=4.807220982532834E-4]:4.962440456578E-1)[&rate=4.807220982532834E-4]:6.573537479449E-3)[&rate=4.807220982532834E-4]:1.235543462927E-1,(((70[&rate=4.807220982532834E-4]:4.424504112488E-1,74[&rate=4.807220982532834E-4]:4.808065756323E-1)[&rate=4.807220982532834E-4]:6.838802071352E-2,76[&rate=4.807220982532834E-4]:5.491945963458E-1)[&rate=4.807220982532834E-4]:8.628963469133E-2,75[&rate=4.807220982532834E-4]:6.354842310371E-1)[&rate=4.807220982532834E-4]:6.349191806357E-2)[&rate=4.807220982532834E-4]:7.558753393578E-1,((133[&rate=4.807220982532834E-4]:4.113736263249E-1,137[&rate=4.807220982532834E-4]:4.524695167359E-1)[&rate=4.807220982532834E-4]:2.417736921932E-1,134[&rate=4.807220982532834E-4]:6.230103322169E-1)[&rate=4.807220982532834E-4]:8.373206082965E-1)[&rate=4.807220982532834E-4]:1.311321281409E-1,(53[&rate=4.807220982532834E-4]:7.709547118138E-1,((((12[&rate=4.807220982532834E-4]:4.117001419601E-1,5[&rate=4.807220982532834E-4]:3.733439775766E-1)[&rate=4.807220982532834E-4]:1.720981937572E-1,29[&rate=4.807220982532834E-4]:6.906476507858E-1)[&rate=4.807220982532834E-4]:3.742166810715E-1,103[&rate=4.807220982532834E-4]:8.319876195285E-1)[&rate=4.807220982532834E-4]:1.287601035514E0,52[&rate=4.807220982532834E-4]:4.552949204811E-1)[&rate=4.807220982532834E-4]:3.238565126441E-1)[&rate=4.807220982532834E-4]:6.856584617339E-2)[&rate=4.807220982532834E-4]:3.418905107334E-1)[&rate=4.807220982532834E-4]:3.600557341404E-1,(((59[&rate=4.807220982532834E-4]:3.921453822891E-1,((55[&rate=4.807220982532834E-4]:2.320864166368E-1,56[&rate=4.807220982532834E-4]:2.320864166368E-1)[&rate=4.807220982532834E-4]:1.461058371353E-1,((54[&rate=4.807220982532834E-4]:1.487844706484E-1,37[&rate=4.807220982532834E-4]:2.252872028888E-1)[&rate=4.807220982532834E-4]:9.675757843585E-2,58[&rate=4.807220982532834E-4]:3.029190982646E-1)[&rate=4.807220982532834E-4]:1.025955598793E-1)[&rate=4.807220982532834E-4]:5.756407205329E-3)[&rate=4.807220982532834E-4]:8.982656901402E-2,57[&rate=4.807220982532834E-4]:4.847041917402E-1)[&rate=4.807220982532834E-4]:3.399136190592E-1,68[&rate=4.807220982532834E-4]:7.727052424934E-1)[&rate=4.807220982532834E-4]:3.917123800397E-1)[&rate=4.807220982532834E-4]:2.472771468967E-1,((38[&rate=4.807220982532834E-4]:8.007342552782E-1,((147[&rate=4.807220982532834E-4]:7.135424252783E-1,(((((3[&rate=4.807220982532834E-4]:6.59175542493E-1,(18[&rate=4.807220982532834E-4]:6.004234089947E-1,((15[&rate=4.807220982532834E-4]:3.713826969264E-1,10[&rate=4.807220982532834E-4]:3.33026532543E-1)[&rate=4.807220982532834E-4]:1.934332687519E-1,6[&rate=4.807220982532834E-4]:5.100214451305E-1)[&rate=4.807220982532834E-4]:2.738826523405E-2)[&rate=4.807220982532834E-4]:1.738206266489E-1)[&rate=4.807220982532834E-4]:3.436591086678E-2,(((93[&rate=4.807220982532834E-4]:1.387317207639E-1,84[&rate=4.807220982532834E-4]:1.250330906269E-1)[&rate=4.807220982532834E-4]:1.043506553066E-1,(87[&rate=4.807220982532834E-4]:2.277327293361E-1,(92[&rate=4.807220982532834E-4]:1.344152857164E-1,(91[&rate=4.807220982532834E-4]:1.55352963228E-2,90[&rate=4.807220982532834E-4]:1.55352963228E-2)[&rate=4.807220982532834E-4]:1.188799893936E-1)[&rate=4.807220982532834E-4]:1.070160737567E-1)[&rate=4.807220982532834E-4]:1.651016597345E-3)[&rate=4.807220982532834E-4]:9.250719837767E-2,(((83[&rate=4.807220982532834E-4]:9.657247363272E-2,86[&rate=4.807220982532834E-4]:9.657247363272E-2)[&rate=4.807220982532834E-4]:5.669305709543E-3,85[&rate=4.807220982532834E-4]:1.022417793423E-1)[&rate=4.807220982532834E-4]:1.224254615781E-1,(88[&rate=4.807220982532834E-4]:2.098004903698E-1,89[&rate=4.807220982532834E-4]:2.234991205068E-1)[&rate=4.807220982532834E-4]:1.486675055049E-2)[&rate=4.807220982532834E-4]:9.722370339083E-2)[&rate=4.807220982532834E-4]:9.113765364458E-1)[&rate=4.807220982532834E-4]:9.279421852204E-1,(((142[&rate=4.807220982532834E-4]:7.015250660239E-1,(145[&rate=4.807220982532834E-4]:6.427636713027E-1,(144[&rate=4.807220982532834E-4]:5.855965769862E-1,141[&rate=4.807220982532834E-4]:5.883363030136E-1)[&rate=4.807220982532834E-4]:5.168764226152E-2)[&rate=4.807220982532834E-4]:5.876139472126E-2)[&rate=4.807220982532834E-4]:8.777961575645E-1,(((((112[&rate=4.807220982532834E-4]:6.645761349508E-1,((117[&rate=4.807220982532834E-4]:5.422917884979E-1,9[&rate=4.807220982532834E-4]:5.313328843883E-1)[&rate=4.807220982532834E-4]:5.97465893428E-2,(4[&rate=4.807220982532834E-4]:1.751817072749E-1,30[&rate=4.807220982532834E-4]:3.47784447001E-1)[&rate=4.807220982532834E-4]:3.66582697963E-1)[&rate=4.807220982532834E-4]:6.527748313768E-2)[&rate=4.807220982532834E-4]:5.294335244961E-2,(14[&rate=4.807220982532834E-4]:3.661820099368E-1,17[&rate=4.807220982532834E-4]:4.045381743205E-1)[&rate=4.807220982532834E-4]:3.513374774636E-1)[&rate=4.807220982532834E-4]:1.419530602114E-1,113[&rate=4.807220982532834E-4]:8.594725476119E-1)[&rate=4.807220982532834E-4]:5.870193676275E-2,(105[&rate=4.807220982532834E-4]:6.030014624833E-1,110[&rate=4.807220982532834E-4]:6.249192707023E-1)[&rate=4.807220982532834E-4]:2.877757616175E-1)[&rate=4.807220982532834E-4]:1.59856081063E-1,(((115[&rate=4.807220982532834E-4]:6.364720138122E-1,(13[&rate=4.807220982532834E-4]:3.980076090408E-1,19[&rate=4.807220982532834E-4]:4.363637734245E-1)[&rate=4.807220982532834E-4]:3.206561855933E-1)[&rate=4.807220982532834E-4]:5.347895150978E-2,((108[&rate=4.807220982532834E-4]:4.764917618158E-1,107[&rate=4.807220982532834E-4]:4.792314878431E-1)[&rate=4.807220982532834E-4]:3.075592233461E-2,(109[&rate=4.807220982532834E-4]:3.818439062582E-1,114[&rate=4.807220982532834E-4]:3.023918514637E-1)[&rate=4.807220982532834E-4]:1.473215861112E-1)[&rate=4.807220982532834E-4]:2.40237527747E-1)[&rate=4.807220982532834E-4]:1.355459323527E-1,(116[&rate=4.807220982532834E-4]:5.368705618251E-1,((148[&rate=4.807220982532834E-4]:2.541721759691E-1,143[&rate=4.807220982532834E-4]:2.514324499418E-1)[&rate=4.807220982532834E-4]:3.165147674881E-1,((104[&rate=4.807220982532834E-4]:1.849118026884E-1,111[&rate=4.807220982532834E-4]:2.013501588527E-1)[&rate=4.807220982532834E-4]:1.148692858456E-1,(139[&rate=4.807220982532834E-4]:3.635910406493E-1,106[&rate=4.807220982532834E-4]:1.718102187315E-1)[&rate=4.807220982532834E-4]:1.279708698025E-1)[&rate=4.807220982532834E-4]:2.928236631423E-1)[&rate=4.807220982532834E-4]:4.539782751576E-3)[&rate=4.807220982532834E-4]:2.886263358495E-1)[&rate=4.807220982532834E-4]:1.703418869411E-1)[&rate=4.807220982532834E-4]:3.286879184247E-1)[&rate=4.807220982532834E-4]:5.104958567189E-2,(102[&rate=4.807220982532834E-4]:1.7225074703E-1,(((1[&rate=4.807220982532834E-4]:8.609960109531E-2,(28[&rate=4.807220982532834E-4]:6.254449005085E-1,21[&rate=4.807220982532834E-4]:6.007873662621E-1)[&rate=4.807220982532834E-4]:2.469560704497E-1)[&rate=4.807220982532834E-4]:3.448794665447E-2,24[&rate=4.807220982532834E-4]:9.01409465558E-1)[&rate=4.807220982532834E-4]:3.87153954406E-1,((140[&rate=4.807220982532834E-4]:4.62500577509E-1,11[&rate=4.807220982532834E-4]:4.816786597008E-1)[&rate=4.807220982532834E-4]:3.200533153983E-1,((20[&rate=4.807220982532834E-4]:5.780280148664E-1,25[&rate=4.807220982532834E-4]:5.972060970581E-1)[&rate=4.807220982532834E-4]:2.65278753414E-1,23[&rate=4.807220982532834E-4]:8.515259463624E-1)[&rate=4.807220982532834E-4]:3.513753558587E-2)[&rate=4.807220982532834E-4]:3.909410339061E-1)[&rate=4.807220982532834E-4]:4.533116268228E-2)[&rate=4.807220982532834E-4]:2.115447197646E-1)[&rate=4.807220982532834E-4]:2.404278978129E-1)[&rate=4.807220982532834E-4]:7.305256481244E-1,101[&rate=4.807220982532834E-4]:1.349269560677E0)[&rate=4.807220982532834E-4]:1.802432767543E-1,((98[&rate=4.807220982532834E-4]:6.237116615384E-1,(96[&rate=4.807220982532834E-4]:4.346295379579E-1,99[&rate=4.807220982532834E-4]:4.701486636408E-1)[&rate=4.807220982532834E-4]:1.754209213948E-1)[&rate=4.807220982532834E-4]:3.844538692264E-2,(95[&rate=4.807220982532834E-4]:4.937246317828E-1,(100[&rate=4.807220982532834E-4]:3.273726686527E-1,94[&rate=4.807220982532834E-4]:3.273726686527E-1)[&rate=4.807220982532834E-4]:8.165250957808E-2)[&rate=4.807220982532834E-4]:1.793613784269E-1)[&rate=4.807220982532834E-4]:2.260693052285E-2)[&rate=4.807220982532834E-4]:9.981669766037E-2)[&rate=4.807220982532834E-4]:5.936557902445E-3,(((40[&rate=4.807220982532834E-4]:5.08241957685E-1,146[&rate=4.807220982532834E-4]:6.284605369199E-1)[&rate=4.807220982532834E-4]:6.493286201004E-2,(((((22[&rate=4.807220982532834E-4]:3.277509068994E-1,27[&rate=4.807220982532834E-4]:3.441892630638E-1)[&rate=4.807220982532834E-4]:3.181181590705E-1,31[&rate=4.807220982532834E-4]:7.00663586518E-1)[&rate=4.807220982532834E-4]:2.912316023094E-1,((7[&rate=4.807220982532834E-4]:1.502086794959E-1,8[&rate=4.807220982532834E-4]:1.502086794959E-1)[&rate=4.807220982532834E-4]:4.819106526336E-1,26[&rate=4.807220982532834E-4]:7.389686471981E-1)[&rate=4.807220982532834E-4]:2.09090925191E-1)[&rate=4.807220982532834E-4]:8.384147790883E-2,2[&rate=4.807220982532834E-4]:8.483394064622E-1)[&rate=4.807220982532834E-4]:1.474504885222E0,16[&rate=4.807220982532834E-4]:2.451611414972E0)[&rate=4.807220982532834E-4]:2.070563308405E-1)[&rate=4.807220982532834E-4]:7.123654161991E-2,(97[&rate=4.807220982532834E-4]:5.07571318827E-1,39[&rate=4.807220982532834E-4]:5.786095701932E-1)[&rate=4.807220982532834E-4]:6.580179112175E-2)[&rate=4.807220982532834E-4]:1.769057268541E-2)[&rate=4.807220982532834E-4]:2.069383322069E-1)[&rate=4.807220982532834E-4]:4.741102443547E-1,((((45[&rate=4.807220982532834E-4]:6.373208844965E-1,((((47[&rate=4.807220982532834E-4]:1.910821643052E-1,44[&rate=4.807220982532834E-4]:1.856176834309E-1)[&rate=4.807220982532834E-4]:3.700007342083E-1,(49[&rate=4.807220982532834E-4]:4.093041847972E-1,50[&rate=4.807220982532834E-4]:4.093041847972E-1)[&rate=4.807220982532834E-4]:1.189918284706E-1)[&rate=4.807220982532834E-4]:3.68628022375E-2,(43[&rate=4.807220982532834E-4]:3.538644724943E-1,(((41[&rate=4.807220982532834E-4]:1.544582141214E-1,48[&rate=4.807220982532834E-4]:1.981740611159E-1)[&rate=4.807220982532834E-4]:5.624824807115E-2,42[&rate=4.807220982532834E-4]:2.161709430668E-1)[&rate=4.807220982532834E-4]:6.889846233846E-2,46[&rate=4.807220982532834E-4]:3.34249733274E-1)[&rate=4.807220982532834E-4]:1.961473922033E-2)[&rate=4.807220982532834E-4]:2.440812282567E-1)[&rate=4.807220982532834E-4]:2.442612901762E-2,51[&rate=4.807220982532834E-4]:5.950494253972E-1)[&rate=4.807220982532834E-4]:2.314577603923E-2)[&rate=4.807220982532834E-4]:2.822010324156E-1,(((((129[&rate=4.807220982532834E-4]:9.617132246951E-2,(131[&rate=4.807220982532834E-4]:6.637848678732E-2,130[&rate=4.807220982532834E-4]:6.363876075996E-2)[&rate=4.807220982532834E-4]:3.253256170955E-2)[&rate=4.807220982532834E-4]:1.301996989948E-1,132[&rate=4.807220982532834E-4]:2.291107474917E-1)[&rate=4.807220982532834E-4]:2.569199451723E-1,(69[&rate=4.807220982532834E-4]:5.91600033405E-1,118[&rate=4.807220982532834E-4]:5.806411292954E-1)[&rate=4.807220982532834E-4]:3.963613871115E-2)[&rate=4.807220982532834E-4]:7.949878505869E-1,(((60[&rate=4.807220982532834E-4]:8.223426617709E-2,(64[&rate=4.807220982532834E-4]:1.105316766471E-1,62[&rate=4.807220982532834E-4]:1.516275670582E-1)[&rate=4.807220982532834E-4]:1.223875210367E-1)[&rate=4.807220982532834E-4]:9.467785003282E-2,65[&rate=4.807220982532834E-4]:1.769121162099E-1)[&rate=4.807220982532834E-4]:2.791015627185E-1,(63[&rate=4.807220982532834E-4]:8.827230927994E-2,61[&rate=4.807220982532834E-4]:1.29368199691E-1)[&rate=4.807220982532834E-4]:5.184263011552E-1)[&rate=4.807220982532834E-4]:7.674706177473E-1)[&rate=4.807220982532834E-4]:2.5797439265E-1,128[&rate=4.807220982532834E-4]:1.533513483846E0)[&rate=4.807220982532834E-4]:1.594046453572E-1)[&rate=4.807220982532834E-4]:2.102143047772E-2,35[&rate=4.807220982532834E-4]:1.851724363934E-1)[&rate=4.807220982532834E-4]:4.994645723964E-3,((121[&rate=4.807220982532834E-4]:2.098184333679E0,127[&rate=4.807220982532834E-4]:2.53928022409E0)[&rate=4.807220982532834E-4]:2.702256752825E-2,36[&rate=4.807220982532834E-4]:4.575484641262E-2)[&rate=4.807220982532834E-4]:1.909875781705E-1)[&rate=4.807220982532834E-4]:4.82311971E-1)[&rate=4.807220982532834E-4]:1.914950785401E-1)[&rate=4.807220982532834E-4]:3.804470315884E-2,32[&rate=4.807220982532834E-4]:1.708732796718E-2)[&rate=4.807220982532834E-4]:2.911197403328E-2,(33[&rate=4.807220982532834E-4]:4.055059799891E-2,34[&rate=4.807220982532834E-4]:5.698895416328E-2)[&rate=4.807220982532834E-4]:1.112815605627E-2)[&rate=4.807220982532834E-4]:9.94899564027E-2,((67[&rate=4.807220982532834E-4]:1.087100365919E-1,((123[&rate=4.807220982532834E-4]:2.905363195478E-1,122[&rate=4.807220982532834E-4]:2.905363195478E-1)[&rate=4.807220982532834E-4]:1.060523856782E-1,124[&rate=4.807220982532834E-4]:3.938564647888E-1)[&rate=4.807220982532834E-4]:2.133938817066E-1)[&rate=4.807220982532834E-4]:1.602642337431E-1,(66[&rate=4.807220982532834E-4]:1.59265339778E-1,((126[&rate=4.807220982532834E-4]:8.568570543422E-1,(120[&rate=4.807220982532834E-4]:8.857850018307E-1,(135[&rate=4.807220982532834E-4]:6.076596250225E-1,(138[&rate=4.807220982532834E-4]:3.014943783576E-1,136[&rate=4.807220982532834E-4]:1.699875290424E-1)[&rate=4.807220982532834E-4]:5.061652466649E-1)[&rate=4.807220982532834E-4]:2.607058228768E-2)[&rate=4.807220982532834E-4]:6.608841641964E-1)[&rate=4.807220982532834E-4]:9.532050292475E-2,119[&rate=4.807220982532834E-4]:1.737880079911E0)[&rate=4.807220982532834E-4]:4.54261972196E-1)[&rate=4.807220982532834E-4]:1.09708930557E-1)[&rate=4.807220982532834E-4]:7.616464949173E-1);
tree STATE_27140000 [&joint=-20981.902234335903,lnP=-20981.902234335903] = [&R] (((33[&rate=5.23052938650676E-4]:1.052998028748E-1,((((38[&rate=5.23052938650676E-4]:6.641674366205E-1,(((((97[&rate=5.23052938650676E-4]:4.644938241964E-1,(((((22[&rate=5.23052938650676E-4]:3.31661203893E-1,27[&rate=5.23052938650676E-4]:3.480995600574E-1)[&rate=5.23052938650676E-4]:4.152391423606E-1,31[&rate=5.23052938650676E-4]:8.016948668017E-1)[&rate=5.23052938650676E-4]:1.202171675037E-1,((7[&rate=5.23052938650676E-4]:1.559369837328E-1,8[&rate=5.23052938650676E-4]:1.559369837328E-1)[&rate=5.23052938650676E-4]:4.876834236368E-1,26[&rate=5.23052938650676E-4]:7.504697224381E-1)[&rate=5.23052938650676E-4]:1.276066954289E-1)[&rate=5.23052938650676E-4]:2.640289212532E-1,2[&rate=5.23052938650676E-4]:9.585436952845E-1)[&rate=5.23052938650676E-4]:1.524852494697E0,39[&rate=5.23052938650676E-4]:5.266703871524E-1)[&rate=5.23052938650676E-4]:8.861688410228E-3)[&rate=5.23052938650676E-4]:1.224127117646E-2,16[&rate=5.23052938650676E-4]:2.633266272856E0)[&rate=5.23052938650676E-4]:6.143644548922E-2,146[&rate=5.23052938650676E-4]:7.294283714632E-1)[&rate=5.23052938650676E-4]:5.705581641169E-2,((40[&rate=5.23052938650676E-4]:4.570490666784E-1,((((((18[&rate=5.23052938650676E-4]:3.893458281875E-1,3[&rate=5.23052938650676E-4]:2.742773350369E-1)[&rate=5.23052938650676E-4]:3.949037037895E-1,6[&rate=5.23052938650676E-4]:7.212358333469E-1)[&rate=5.23052938650676E-4]:1.062996130202E-1,(15[&rate=5.23052938650676E-4]:3.985167278208E-1,10[&rate=5.23052938650676E-4]:3.601605634373E-1)[&rate=5.23052938650676E-4]:4.838132390942E-1)[&rate=5.23052938650676E-4]:5.534766304265E-1,((88[&rate=5.23052938650676E-4]:1.432595200042E-3,89[&rate=5.23052938650676E-4]:1.513122533706E-2)[&rate=5.23052938650676E-4]:3.139123279696E-1,((87[&rate=5.23052938650676E-4]:1.292762061481E-1,((93[&rate=5.23052938650676E-4]:5.223952376002E-2,84[&rate=5.23052938650676E-4]:3.854089362301E-2)[&rate=5.23052938650676E-4]:8.699670178607E-2,(92[&rate=5.23052938650676E-4]:8.5103609863E-2,(91[&rate=5.23052938650676E-4]:6.082376720635E-2,90[&rate=5.23052938650676E-4]:6.082376720635E-2)[&rate=5.23052938650676E-4]:2.427984265665E-2)[&rate=5.23052938650676E-4]:5.41326156831E-2)[&rate=5.23052938650676E-4]:3.738610739E-3)[&rate=5.23052938650676E-4]:1.723553462637E-1,((85[&rate=5.23052938650676E-4]:4.078016366075E-2,86[&rate=5.23052938650676E-4]:4.078016366075E-2)[&rate=5.23052938650676E-4]:1.66502728499E-1,83[&rate=5.23052938650676E-4]:2.072828921597E-1)[&rate=5.23052938650676E-4]:9.434866025213E-2)[&rate=5.23052938650676E-4]:1.37133707578E-2)[&rate=5.23052938650676E-4]:1.553338386501E0)[&rate=5.23052938650676E-4]:2.381997388446E-1,(((((1[&rate=5.23052938650676E-4]:1.533276638356E-1,(28[&rate=5.23052938650676E-4]:3.967110622039E-1,21[&rate=5.23052938650676E-4]:3.720535279575E-1)[&rate=5.23052938650676E-4]:5.429179714946E-1)[&rate=5.23052938650676E-4]:2.329517150532E-2,24[&rate=5.23052938650676E-4]:9.574447531491E-1)[&rate=5.23052938650676E-4]:5.547599337659E-1,(102[&rate=5.23052938650676E-4]:1.804721897E-1,((140[&rate=5.23052938650676E-4]:4.625219276519E-1,11[&rate=5.23052938650676E-4]:4.817000098436E-1)[&rate=5.23052938650676E-4]:1.616196049519E-1,((20[&rate=5.23052938650676E-4]:5.133976040156E-1,25[&rate=5.23052938650676E-4]:5.325756862074E-1)[&rate=5.23052938650676E-4]:1.569371891827E-1,23[&rate=5.23052938650676E-4]:6.785539712804E-1)[&rate=5.23052938650676E-4]:4.969715036439E-2)[&rate=5.23052938650676E-4]:6.02905999562E-1)[&rate=5.23052938650676E-4]:1.700886615986E-1)[&rate=5.23052938650676E-4]:1.105623349033E-1,(((((4[&rate=5.23052938650676E-4]:1.131513270767E-1,30[&rate=5.23052938650676E-4]:2.857540668027E-1)[&rate=5.23052938650676E-4]:4.46094106557E-1,(113[&rate=5.23052938650676E-4]:3.287155143726E-1,9[&rate=5.23052938650676E-4]:3.204963362906E-1)[&rate=5.23052938650676E-4]:2.880641658362E-1)[&rate=5.23052938650676E-4]:3.838021290971E-2,((14[&rate=5.23052938650676E-4]:3.997950938218E-1,17[&rate=5.23052938650676E-4]:4.381512582055E-1)[&rate=5.23052938650676E-4]:2.302159493455E-1,(117[&rate=5.23052938650676E-4]:4.802697347247E-1,112[&rate=5.23052938650676E-4]:4.775300086971E-1)[&rate=5.23052938650676E-4]:1.524810344703E-1)[&rate=5.23052938650676E-4]:2.514884995119E-2)[&rate=5.23052938650676E-4]:2.060285445828E-1,(105[&rate=5.23052938650676E-4]:7.527885166135E-1,110[&rate=5.23052938650676E-4]:7.747063248325E-1)[&rate=5.23052938650676E-4]:8.10026608141E-2)[&rate=5.23052938650676E-4]:5.870725793124E-1,(((115[&rate=5.23052938650676E-4]:7.806780161945E-1,(13[&rate=5.23052938650676E-4]:5.64983520701E-1,19[&rate=5.23052938650676E-4]:6.033396850847E-1)[&rate=5.23052938650676E-4]:2.978862763153E-1)[&rate=5.23052938650676E-4]:1.317491159006E-1,((108[&rate=5.23052938650676E-4]:6.80632031976E-1,(109[&rate=5.23052938650676E-4]:6.291424693723E-1,114[&rate=5.23052938650676E-4]:5.496904145778E-1)[&rate=5.23052938650676E-4]:7.34073708228E-2)[&rate=5.23052938650676E-4]:1.919380004006E-2,107[&rate=5.23052938650676E-4]:7.025655580435E-1)[&rate=5.23052938650676E-4]:2.701355466544E-1)[&rate=5.23052938650676E-4]:8.653866382886E-2,((116[&rate=5.23052938650676E-4]:5.121947356145E-1,(111[&rate=5.23052938650676E-4]:4.126746538952E-1,((139[&rate=5.23052938650676E-4]:4.311718565419E-1,106[&rate=5.23052938650676E-4]:2.393910346242E-1)[&rate=5.23052938650676E-4]:1.162183037477E-2,104[&rate=5.23052938650676E-4]:2.510128649989E-1)[&rate=5.23052938650676E-4]:1.452234327319E-1)[&rate=5.23052938650676E-4]:1.762324104864E-1)[&rate=5.23052938650676E-4]:2.659161946876E-1,(148[&rate=5.23052938650676E-4]:1.924563672425E-1,143[&rate=5.23052938650676E-4]:1.897166412151E-1)[&rate=5.23052938650676E-4]:6.240107274433E-1)[&rate=5.23052938650676E-4]:2.208548656219E-1)[&rate=5.23052938650676E-4]:3.671034402679E-1)[&rate=5.23052938650676E-4]:8.683477192779E-2)[&rate=5.23052938650676E-4]:6.427111032146E-2,(142[&rate=5.23052938650676E-4]:2.770301041341E-1,(144[&rate=5.23052938650676E-4]:1.685305122967E-1,(141[&rate=5.23052938650676E-4]:3.23474436583E-2,145[&rate=5.23052938650676E-4]:3.508716968588E-2)[&rate=5.23052938650676E-4]:1.389227946658E-1)[&rate=5.23052938650676E-4]:1.030201397825E-1)[&rate=5.23052938650676E-4]:1.494939534855E0)[&rate=5.23052938650676E-4]:4.450245062166E-2)[&rate=5.23052938650676E-4]:2.970365441715E-1,101[&rate=5.23052938650676E-4]:8.614538392617E-1)[&rate=5.23052938650676E-4]:5.687593864105E-1)[&rate=5.23052938650676E-4]:9.811388351744E-2,147[&rate=5.23052938650676E-4]:6.125399993761E-1)[&rate=5.23052938650676E-4]:1.111026584442E-1)[&rate=5.23052938650676E-4]:1.125232966552E-2,(((96[&rate=5.23052938650676E-4]:4.991976367174E-1,99[&rate=5.23052938650676E-4]:5.347167624002E-1)[&rate=5.23052938650676E-4]:1.348080398104E-1,(95[&rate=5.23052938650676E-4]:5.03416100185E-1,(100[&rate=5.23052938650676E-4]:3.524412199475E-1,94[&rate=5.23052938650676E-4]:3.524412199475E-1)[&rate=5.23052938650676E-4]:6.627542668543E-2)[&rate=5.23052938650676E-4]:1.551797402772E-1)[&rate=5.23052938650676E-4]:4.550381698787E-2,98[&rate=5.23052938650676E-4]:6.931706957013E-1)[&rate=5.23052938650676E-4]:1.127625431505E-1)[&rate=5.23052938650676E-4]:5.4955509244E-2)[&rate=5.23052938650676E-4]:4.72250325575E-1,((((((62[&rate=5.23052938650676E-4]:4.976987057138E-1,((60[&rate=5.23052938650676E-4]:2.555662522545E-1,64[&rate=5.23052938650676E-4]:4.062511837612E-1)[&rate=5.23052938650676E-4]:3.678786895915E-2,65[&rate=5.23052938650676E-4]:2.923541212137E-1)[&rate=5.23052938650676E-4]:1.356376258234E-2)[&rate=5.23052938650676E-4]:3.361223578373E-1,(63[&rate=5.23052938650676E-4]:8.782637254853E-2,61[&rate=5.23052938650676E-4]:1.289222629596E-1)[&rate=5.23052938650676E-4]:7.048988005915E-1)[&rate=5.23052938650676E-4]:5.402339783824E-1,128[&rate=5.23052938650676E-4]:1.234329014536E0)[&rate=5.23052938650676E-4]:3.80231056313E-2,(118[&rate=5.23052938650676E-4]:6.510971887027E-1,((131[&rate=5.23052938650676E-4]:2.317350296079E-1,((129[&rate=5.23052938650676E-4]:1.531078538962E-1,132[&rate=5.23052938650676E-4]:1.558475799236E-1)[&rate=5.23052938650676E-4]:4.272822303556E-2,130[&rate=5.23052938650676E-4]:1.958360769318E-1)[&rate=5.23052938650676E-4]:3.315922664879E-2)[&rate=5.23052938650676E-4]:2.051559350643E-1,69[&rate=5.23052938650676E-4]:5.820964441244E-1)[&rate=5.23052938650676E-4]:7.995964868792E-2)[&rate=5.23052938650676E-4]:7.609809588621E-1)[&rate=5.23052938650676E-4]:2.32734530678E-1,(44[&rate=5.23052938650676E-4]:7.098807707908E-1,(45[&rate=5.23052938650676E-4]:7.054875845597E-1,((51[&rate=5.23052938650676E-4]:5.686940070514E-1,47[&rate=5.23052938650676E-4]:5.960164114229E-1)[&rate=5.23052938650676E-4]:1.11822339363E-2,((49[&rate=5.23052938650676E-4]:4.195788999502E-1,50[&rate=5.23052938650676E-4]:4.195788999502E-1)[&rate=5.23052938650676E-4]:1.543017918724E-1,(46[&rate=5.23052938650676E-4]:4.438091935895E-1,(((48[&rate=5.23052938650676E-4]:8.454134445384E-2,42[&rate=5.23052938650676E-4]:4.628997833362E-2)[&rate=5.23052938650676E-4]:2.886706455472E-1,41[&rate=5.23052938650676E-4]:3.294961430066E-1)[&rate=5.23052938650676E-4]:5.049890557934E-2,43[&rate=5.23052938650676E-4]:4.346398573289E-1)[&rate=5.23052938650676E-4]:9.169336260598E-3)[&rate=5.23052938650676E-4]:1.628583834789E-1)[&rate=5.23052938650676E-4]:5.310682908455E-4)[&rate=5.23052938650676E-4]:1.064856605119E-1)[&rate=5.23052938650676E-4]:1.66094579399E-3)[&rate=5.23052938650676E-4]:2.454190820045E-2)[&rate=5.23052938650676E-4]:7.990452013699E-2,((36[&rate=5.23052938650676E-4]:3.028891571853E-3,(127[&rate=5.23052938650676E-4]:2.411714653525E0,121[&rate=5.23052938650676E-4]:1.970618763114E0)[&rate=5.23052938650676E-4]:1.118621832526E-1)[&rate=5.23052938650676E-4]:9.061367267589E-2,35[&rate=5.23052938650676E-4]:4.706722178199E-2)[&rate=5.23052938650676E-4]:9.15682591281E-3)[&rate=5.23052938650676E-4]:4.778282679851E-1)[&rate=5.23052938650676E-4]:4.231153265495E-1,34[&rate=5.23052938650676E-4]:9.415394359934E-2)[&rate=5.23052938650676E-4]:2.127214252059E-3,(((66[&rate=5.23052938650676E-4]:6.061532026189E-1,(((135[&rate=5.23052938650676E-4]:6.042818136165E-1,(138[&rate=5.23052938650676E-4]:3.574620662005E-1,136[&rate=5.23052938650676E-4]:2.259552168853E-1)[&rate=5.23052938650676E-4]:4.46819747416E-1)[&rate=5.23052938650676E-4]:6.494529566478E-2,(120[&rate=5.23052938650676E-4]:8.616256208541E-1,119[&rate=5.23052938650676E-4]:9.57516031813E-1)[&rate=5.23052938650676E-4]:5.965628294765E-2)[&rate=5.23052938650676E-4]:8.609812233508E-1,126[&rate=5.23052938650676E-4]:1.092451015468E0)[&rate=5.23052938650676E-4]:7.608763768362E-1)[&rate=5.23052938650676E-4]:2.086327388809E-2,(67[&rate=5.23052938650676E-4]:3.579911190636E-1,((123[&rate=5.23052938650676E-4]:1.437287510555E-1,124[&rate=5.23052938650676E-4]:1.409965106184E-1)[&rate=5.23052938650676E-4]:1.510885763408E-1,122[&rate=5.23052938650676E-4]:2.948173273963E-1)[&rate=5.23052938650676E-4]:5.64446342008E-1)[&rate=5.23052938650676E-4]:2.690253574434E-1)[&rate=5.23052938650676E-4]:3.182002460689E-1,32[&rate=5.23052938650676E-4]:6.028521572672E-2)[&rate=5.23052938650676E-4]:1.407813390559E-2)[&rate=5.23052938650676E-4]:2.545700118775E-2)[&rate=5.23052938650676E-4]:5.249299069927E-2,(125[&rate=5.23052938650676E-4]:1.422515571951E0,(53[&rate=5.23052938650676E-4]:8.363406094865E-1,((((((12[&rate=5.23052938650676E-4]:5.243823361804E-2,5[&rate=5.23052938650676E-4]:1.408206923459E-2)[&rate=5.23052938650676E-4]:3.855487354231E-1,29[&rate=5.23052938650676E-4]:5.448362841097E-1)[&rate=5.23052938650676E-4]:1.496250287833E-1,103[&rate=5.23052938650676E-4]:4.615846005642E-1)[&rate=5.23052938650676E-4]:1.834687381497E0,(133[&rate=5.23052938650676E-4]:5.459167511185E-1,(134[&rate=5.23052938650676E-4]:3.363116225905E-1,137[&rate=5.23052938650676E-4]:4.075444993027E-1)[&rate=5.23052938650676E-4]:1.794681422268E-1)[&rate=5.23052938650676E-4]:8.599442720384E-1)[&rate=5.23052938650676E-4]:1.110110453678E-1,52[&rate=5.23052938650676E-4]:7.429892928678E-1)[&rate=5.23052938650676E-4]:5.585125382322E-2,((((80[&rate=5.23052938650676E-4]:1.936950160932E-2,81[&rate=5.23052938650676E-4]:1.936950160932E-2)[&rate=5.23052938650676E-4]:4.92352838142E-1,((73[&rate=5.23052938650676E-4]:4.299896104389E-1,77[&rate=5.23052938650676E-4]:4.245101583842E-1)[&rate=5.23052938650676E-4]:7.997875129603E-2,((82[&rate=5.23052938650676E-4]:9.888375415226E-2,79[&rate=5.23052938650676E-4]:9.066457607019E-2)[&rate=5.23052938650676E-4]:2.09398963957E-2,(78[&rate=5.23052938650676E-4]:7.088308281167E-2,72[&rate=5.23052938650676E-4]:4.896527459235E-2)[&rate=5.23052938650676E-4]:4.072138965422E-2)[&rate=5.23052938650676E-4]:3.572679988583E-1)[&rate=5.23052938650676E-4]:5.106904650949E-2)[&rate=5.23052938650676E-4]:1.749424613845E-2,71[&rate=5.23052938650676E-4]:5.100385036981E-1)[&rate=5.23052938650676E-4]:2.659245637022E-1,((70[&rate=5.23052938650676E-4]:5.385827531837E-1,(74[&rate=5.23052938650676E-4]:4.599526594549E-1,76[&rate=5.23052938650676E-4]:4.599526594549E-1)[&rate=5.23052938650676E-4]:1.169862581123E-1)[&rate=5.23052938650676E-4]:6.048450821627E-2,75[&rate=5.23052938650676E-4]:6.374234257834E-1)[&rate=5.23052938650676E-4]:2.070327923017E-1)[&rate=5.23052938650676E-4]:6.926506659067E-1)[&rate=5.23052938650676E-4]:4.569678410686E-2)[&rate=5.23052938650676E-4]:7.965574761258E-1)[&rate=5.23052938650676E-4]:3.291165808564E-1)[&rate=5.23052938650676E-4]:2.744880674983E-1,((57[&rate=5.23052938650676E-4]:4.712590309458E-1,(((37[&rate=5.23052938650676E-4]:2.531713091254E-1,59[&rate=5.23052938650676E-4]:2.149199430052E-1)[&rate=5.23052938650676E-4]:1.099115459993E-1,(58[&rate=5.23052938650676E-4]:2.973741450634E-1,54[&rate=5.23052938650676E-4]:2.399970958831E-1)[&rate=5.23052938650676E-4]:4.658302700117E-2)[&rate=5.23052938650676E-4]:8.936884559789E-2,(55[&rate=5.23052938650676E-4]:3.457889785738E-1,56[&rate=5.23052938650676E-4]:3.457889785738E-1)[&rate=5.23052938650676E-4]:6.021463471697E-2)[&rate=5.23052938650676E-4]:5.432645590636E-2)[&rate=5.23052938650676E-4]:1.050339617741E-1,68[&rate=5.23052938650676E-4]:5.243804244138E-1)[&rate=5.23052938650676E-4]:1.335073129225E0);
tree STATE_27150000 [&joint=-21002.803984680868,lnP=-21002.803984680868] = [&R] ((((((126[&rate=5.030391741829741E-4]:8.601169284247E-1,(119[&rate=5.030391741829741E-4]:1.221641952191E0,120[&rate=5.030391741829741E-4]:1.125751541233E0)[&rate=5.030391741829741E-4]:4.24177498877E-1)[&rate=5.030391741829741E-4]:2.043399737531E-2,(135[&rate=5.030391741829741E-4]:6.203409548435E-1,(138[&rate=5.030391741829741E-4]:2.16426759331E-1,136[&rate=5.030391741829741E-4]:8.491991001576E-2)[&rate=5.030391741829741E-4]:6.039141955125E-1)[&rate=5.030391741829741E-4]:6.979672881209E-1)[&rate=5.030391741829741E-4]:6.712198423748E-1,66[&rate=5.030391741829741E-4]:3.045965784898E-1)[&rate=5.030391741829741E-4]:2.808419975457E-1,(67[&rate=5.030391741829741E-4]:1.807859719933E-1,(122[&rate=5.030391741829741E-4]:2.285548602039E-1,(123[&rate=5.030391741829741E-4]:7.932333779414E-2,124[&rate=5.030391741829741E-4]:7.659109735701E-2)[&rate=5.030391741829741E-4]:1.492315224097E-1)[&rate=5.030391741829741E-4]:4.535036621301E-1)[&rate=5.030391741829741E-4]:4.046526040423E-1)[&rate=5.030391741829741E-4]:4.310200841177E-1,(((38[&rate=5.030391741829741E-4]:1.126150364054E0,(((((26[&rate=5.030391741829741E-4]:1.070590996256E0,(((31[&rate=5.030391741829741E-4]:9.702616348847E-1,(7[&rate=5.030391741829741E-4]:1.916130314573E-1,8[&rate=5.030391741829741E-4]:1.916130314573E-1)[&rate=5.030391741829741E-4]:6.279636719204E-1)[&rate=5.030391741829741E-4]:5.623645007648E-2,2[&rate=5.030391741829741E-4]:7.991008246871E-1)[&rate=5.030391741829741E-4]:6.65174693552E-2,(22[&rate=5.030391741829741E-4]:3.789813627374E-1,27[&rate=5.030391741829741E-4]:3.954197189018E-1)[&rate=5.030391741829741E-4]:6.592396710309E-1)[&rate=5.030391741829741E-4]:2.141105837774E-2)[&rate=5.030391741829741E-4]:1.673314612512E0,((98[&rate=5.030391741829741E-4]:6.510115912696E-1,(95[&rate=5.030391741829741E-4]:4.679288987928E-1,(100[&rate=5.030391741829741E-4]:3.256739061036E-1,94[&rate=5.030391741829741E-4]:3.256739061036E-1)[&rate=5.030391741829741E-4]:5.755553913719E-2)[&rate=5.030391741829741E-4]:1.940116542255E-1)[&rate=5.030391741829741E-4]:1.923912550869E-2,(96[&rate=5.030391741829741E-4]:3.182436619436E-1,99[&rate=5.030391741829741E-4]:3.537627876265E-1)[&rate=5.030391741829741E-4]:3.383458526491E-1)[&rate=5.030391741829741E-4]:6.178274587019E-2)[&rate=5.030391741829741E-4]:1.9884554768E-2,(97[&rate=5.030391741829741E-4]:5.520020747E-1,39[&rate=5.030391741829741E-4]:6.230403260662E-1)[&rate=5.030391741829741E-4]:4.6239080404E-4)[&rate=5.030391741829741E-4]:1.581771114686E-2,(16[&rate=5.030391741829741E-4]:2.712962192618E0,((((((6[&rate=5.030391741829741E-4]:4.678183033875E-1,18[&rate=5.030391741829741E-4]:5.308320020176E-1)[&rate=5.030391741829741E-4]:3.758279270535E-1,(15[&rate=5.030391741829741E-4]:4.443732884639E-1,10[&rate=5.030391741829741E-4]:4.060171240804E-1)[&rate=5.030391741829741E-4]:4.54067462525E-1)[&rate=5.030391741829741E-4]:1.310285489021E-1,(((((85[&rate=5.030391741829741E-4]:1.237761917653E-1,86[&rate=5.030391741829741E-4]:1.237761917653E-1)[&rate=5.030391741829741E-4]:1.025228905186E-1,83[&rate=5.030391741829741E-4]:2.262990822839E-1)[&rate=5.030391741829741E-4]:5.093699381309E-1,(88[&rate=5.030391741829741E-4]:8.625023422314E-2,89[&rate=5.030391741829741E-4]:9.994886436016E-2)[&rate=5.030391741829741E-4]:6.494187861916E-1)[&rate=5.030391741829741E-4]:1.540749083137E-2,((93[&rate=5.030391741829741E-4]:2.478748235955E-2,84[&rate=5.030391741829741E-4]:1.108885222254E-2)[&rate=5.030391741829741E-4]:2.422587263704E-1,(87[&rate=5.030391741829741E-4]:2.162905831411E-1,(92[&rate=5.030391741829741E-4]:9.333124948208E-2,(91[&rate=5.030391741829741E-4]:4.981541635038E-2,90[&rate=5.030391741829741E-4]:4.981541635038E-2)[&rate=5.030391741829741E-4]:4.35158331317E-2)[&rate=5.030391741829741E-4]:1.366579637961E-1)[&rate=5.030391741829741E-4]:3.705699545181E-2)[&rate=5.030391741829741E-4]:4.977289326532E-1)[&rate=5.030391741829741E-4]:5.707626418699E-1,3[&rate=5.030391741829741E-4]:7.821131257189E-1)[&rate=5.030391741829741E-4]:1.405068591038E-1)[&rate=5.030391741829741E-4]:7.094955470037E-1,(((((((112[&rate=5.030391741829741E-4]:4.211007126019E-1,9[&rate=5.030391741829741E-4]:4.128815345198E-1)[&rate=5.030391741829741E-4]:5.759276955339E-2,(4[&rate=5.030391741829741E-4]:2.708127060589E-1,30[&rate=5.030391741829741E-4]:4.434154457849E-1)[&rate=5.030391741829741E-4]:1.503465295213E-1)[&rate=5.030391741829741E-4]:2.685697327035E-1,(110[&rate=5.030391741829741E-4]:4.619121722999E-1,105[&rate=5.030391741829741E-4]:4.399943640808E-1)[&rate=5.030391741829741E-4]:2.798715905041E-1)[&rate=5.030391741829741E-4]:9.628107838397E-2,113[&rate=5.030391741829741E-4]:8.435442932428E-1)[&rate=5.030391741829741E-4]:5.494935239567E-2,((14[&rate=5.030391741829741E-4]:3.178393068751E-1,17[&rate=5.030391741829741E-4]:3.561954712588E-1)[&rate=5.030391741829741E-4]:5.804659762883E-1,117[&rate=5.030391741829741E-4]:9.01045009191E-1)[&rate=5.030391741829741E-4]:1.883624750327E-4)[&rate=5.030391741829741E-4]:5.315194132587E-1,((((108[&rate=5.030391741829741E-4]:2.186609076593E-1,107[&rate=5.030391741829741E-4]:2.214006336867E-1)[&rate=5.030391741829741E-4]:3.454405524969E-1,(109[&rate=5.030391741829741E-4]:5.497361163703E-1,114[&rate=5.030391741829741E-4]:4.702840615758E-1)[&rate=5.030391741829741E-4]:3.628315200495E-2)[&rate=5.030391741829741E-4]:3.546897005707E-1,(115[&rate=5.030391741829741E-4]:6.495824347168E-1,(13[&rate=5.030391741829741E-4]:4.809612997228E-1,19[&rate=5.030391741829741E-4]:5.193174641065E-1)[&rate=5.030391741829741E-4]:2.508129158159E-1)[&rate=5.030391741829741E-4]:2.116744794347E-1)[&rate=5.030391741829741E-4]:2.077947977346E-1,((116[&rate=5.030391741829741E-4]:8.52366950082E-1,(148[&rate=5.030391741829741E-4]:6.581679458649E-1,143[&rate=5.030391741829741E-4]:6.554282198375E-1)[&rate=5.030391741829741E-4]:2.325551686008E-1)[&rate=5.030391741829741E-4]:8.139558343096E-2,((111[&rate=5.030391741829741E-4]:7.28255375691E-2,(104[&rate=5.030391741829741E-4]:1.86936821076E-2,106[&rate=5.030391741829741E-4]:1.86936821076E-2)[&rate=5.030391741829741E-4]:3.769349929713E-2)[&rate=5.030391741829741E-4]:2.744372768989E-1,139[&rate=5.030391741829741E-4]:5.226052802214E-1)[&rate=5.030391741829741E-4]:6.632120478121E-1)[&rate=5.030391741829741E-4]:1.352891783731E-1)[&rate=5.030391741829741E-4]:2.787695661892E-1)[&rate=5.030391741829741E-4]:2.150679474114E-1,((102[&rate=5.030391741829741E-4]:3.721818963752E-1,((140[&rate=5.030391741829741E-4]:8.21207378469E-1,11[&rate=5.030391741829741E-4]:8.403854606607E-1)[&rate=5.030391741829741E-4]:1.884340493191E-1,((20[&rate=5.030391741829741E-4]:5.147215040281E-1,25[&rate=5.030391741829741E-4]:5.338995862198E-1)[&rate=5.030391741829741E-4]:4.874820428515E-1,23[&rate=5.030391741829741E-4]:1.010422724962E0)[&rate=5.030391741829741E-4]:1.033282918673E-1)[&rate=5.030391741829741E-4]:4.091158110529E-1)[&rate=5.030391741829741E-4]:1.932569184646E-1,((142[&rate=5.030391741829741E-4]:4.866219837266E-1,((141[&rate=5.030391741829741E-4]:9.539455983238E-2,144[&rate=5.030391741829741E-4]:9.265483380502E-2)[&rate=5.030391741829741E-4]:1.606578421116E-1,145[&rate=5.030391741829741E-4]:2.587921279716E-1)[&rate=5.030391741829741E-4]:2.27829855755E-1)[&rate=5.030391741829741E-4]:1.229109645849E0,((21[&rate=5.030391741829741E-4]:9.092277057323E-1,28[&rate=5.030391741829741E-4]:9.338852399787E-1)[&rate=5.030391741829741E-4]:1.612555539611E-2,(1[&rate=5.030391741829741E-4]:1.426788302374E-1,24[&rate=5.030391741829741E-4]:9.235007480456E-1)[&rate=5.030391741829741E-4]:2.103059527447E-2)[&rate=5.030391741829741E-4]:6.862687794059E-1)[&rate=5.030391741829741E-4]:9.628252773027E-2)[&rate=5.030391741829741E-4]:5.669588729144E-3)[&rate=5.030391741829741E-4]:6.374685428475E-2)[&rate=5.030391741829741E-4]:4.161110759131E-1,101[&rate=5.030391741829741E-4]:1.045486881712E0)[&rate=5.030391741829741E-4]:4.760640699765E-1,(40[&rate=5.030391741829741E-4]:5.399229162757E-1,147[&rate=5.030391741829741E-4]:5.97299965456E-1)[&rate=5.030391741829741E-4]:8.463876418933E-3)[&rate=5.030391741829741E-4]:7.908247380578E-2)[&rate=5.030391741829741E-4]:1.185116151668E-2)[&rate=5.030391741829741E-4]:4.160214684165E-2,146[&rate=5.030391741829741E-4]:8.011411540937E-1)[&rate=5.030391741829741E-4]:5.135338001239E-1)[&rate=5.030391741829741E-4]:3.924131940811E-1,(((((((60[&rate=5.030391741829741E-4]:1.110446590758E-2,64[&rate=5.030391741829741E-4]:1.617893974143E-1)[&rate=5.030391741829741E-4]:2.844544269469E-1,65[&rate=5.030391741829741E-4]:2.955588928545E-1)[&rate=5.030391741829741E-4]:1.037079369489E-2,62[&rate=5.030391741829741E-4]:4.977105084671E-1)[&rate=5.030391741829741E-4]:1.180295675406E-1,(63[&rate=5.030391741829741E-4]:2.25174386843E-1,61[&rate=5.030391741829741E-4]:2.662702772541E-1)[&rate=5.030391741829741E-4]:3.494697987537E-1)[&rate=5.030391741829741E-4]:9.332498709401E-1,((((132[&rate=5.030391741829741E-4]:1.222833402557E-1,129[&rate=5.030391741829741E-4]:1.195436142283E-1)[&rate=5.030391741829741E-4]:1.674973096534E-1,(131[&rate=5.030391741829741E-4]:1.015563892578E-1,130[&rate=5.030391741829741E-4]:9.881666323042E-2)[&rate=5.030391741829741E-4]:1.882242606513E-1)[&rate=5.030391741829741E-4]:4.849932193132E-1,(118[&rate=5.030391741829741E-4]:8.13116580865E-1,69[&rate=5.030391741829741E-4]:8.240754849747E-1)[&rate=5.030391741829741E-4]:9.590386369974E-2)[&rate=5.030391741829741E-4]:4.688827707884E-1,128[&rate=5.030391741829741E-4]:1.238177187956E0)[&rate=5.030391741829741E-4]:1.710867315946E-1)[&rate=5.030391741829741E-4]:2.907571198648E-1,(45[&rate=5.030391741829741E-4]:7.445201783384E-1,(51[&rate=5.030391741829741E-4]:6.347380601231E-1,(((((48[&rate=5.030391741829741E-4]:2.313762549247E-1,41[&rate=5.030391741829741E-4]:1.876604079302E-1)[&rate=5.030391741829741E-4]:6.531949581003E-2,42[&rate=5.030391741829741E-4]:2.584443846145E-1)[&rate=5.030391741829741E-4]:5.074638696587E-2,46[&rate=5.030391741829741E-4]:3.583710994491E-1)[&rate=5.030391741829741E-4]:1.348582116698E-1,43[&rate=5.030391741829741E-4]:4.932293111189E-1)[&rate=5.030391741829741E-4]:1.611196554439E-1,((49[&rate=5.030391741829741E-4]:3.853056463668E-1,50[&rate=5.030391741829741E-4]:3.853056463668E-1)[&rate=5.030391741829741E-4]:2.354592286794E-1,(47[&rate=5.030391741829741E-4]:3.061552066209E-1,44[&rate=5.030391741829741E-4]:3.006907257466E-1)[&rate=5.030391741829741E-4]:3.473965536711E-1)[&rate=5.030391741829741E-4]:7.972062708252E-4)[&rate=5.030391741829741E-4]:7.711497931771E-3)[&rate=5.030391741829741E-4]:9.065643515514E-2)[&rate=5.030391741829741E-4]:1.821046487857E-1)[&rate=5.030391741829741E-4]:8.666764905122E-2,(35[&rate=5.030391741829741E-4]:5.498555583187E-2,((127[&rate=5.030391741829741E-4]:2.432478774262E0,121[&rate=5.030391741829741E-4]:1.991382883851E0)[&rate=5.030391741829741E-4]:1.185737669535E-1,36[&rate=5.030391741829741E-4]:3.050459600985E-2)[&rate=5.030391741829741E-4]:7.105630228777E-2)[&rate=5.030391741829741E-4]:2.029360093471E-1)[&rate=5.030391741829741E-4]:6.582765464402E-1)[&rate=5.030391741829741E-4]:9.658244014161E-2,34[&rate=5.030391741829741E-4]:1.497668531307E-1)[&rate=5.030391741829741E-4]:3.678108392521E-3)[&rate=5.030391741829741E-4]:3.290429812366E-2,((32[&rate=5.030391741829741E-4]:8.902280471738E-2,((((56[&rate=5.030391741829741E-4]:5.390707672261E-1,55[&rate=5.030391741829741E-4]:5.390707672261E-1)[&rate=5.030391741829741E-4]:1.227062121165E-2,((((58[&rate=5.030391741829741E-4]:1.343793489984E-1,54[&rate=5.030391741829741E-4]:7.700229981802E-2)[&rate=5.030391741829741E-4]:1.89587925132E-1,57[&rate=5.030391741829741E-4]:3.075738315074E-1)[&rate=5.030391741829741E-4]:1.380560982188E-1,37[&rate=5.030391741829741E-4]:4.811490554093E-1)[&rate=5.030391741829741E-4]:1.127193727766E-1,59[&rate=5.030391741829741E-4]:5.556170620657E-1)[&rate=5.030391741829741E-4]:3.921047683676E-3)[&rate=5.030391741829741E-4]:2.6682612974E-1,68[&rate=5.030391741829741E-4]:7.771839116204E-1)[&rate=5.030391741829741E-4]:5.735456161644E-1,(125[&rate=5.030391741829741E-4]:1.305704385486E0,(((((134[&rate=5.030391741829741E-4]:3.42404628517E-1,137[&rate=5.030391741829741E-4]:4.136375052292E-1)[&rate=5.030391741829741E-4]:1.769816815014E-1,133[&rate=5.030391741829741E-4]:5.495232963196E-1)[&rate=5.030391741829741E-4]:1.035188682549E0,((((78[&rate=5.030391741829741E-4]:2.630087357575E-2,72[&rate=5.030391741829741E-4]:4.383065356434E-3)[&rate=5.030391741829741E-4]:2.668140375585E-1,(82[&rate=5.030391741829741E-4]:2.468831323111E-1,79[&rate=5.030391741829741E-4]:2.386639542291E-1)[&rate=5.030391741829741E-4]:5.445095690516E-2)[&rate=5.030391741829741E-4]:2.917536678593E-1,((80[&rate=5.030391741829741E-4]:3.534294362891E-1,81[&rate=5.030391741829741E-4]:3.534294362891E-1)[&rate=5.030391741829741E-4]:2.134556762529E-1,(77[&rate=5.030391741829741E-4]:3.764326329367E-1,(73[&rate=5.030391741829741E-4]:3.038518403338E-1,71[&rate=5.030391741829741E-4]:2.35358689649E-1)[&rate=5.030391741829741E-4]:7.806024465762E-2)[&rate=5.030391741829741E-4]:2.342880960438E-1)[&rate=5.030391741829741E-4]:9.764288369178E-3)[&rate=5.030391741829741E-4]:9.971027664367E-2,(((70[&rate=5.030391741829741E-4]:4.885408924062E-1,76[&rate=5.030391741829741E-4]:5.268970567897E-1)[&rate=5.030391741829741E-4]:9.252262446723E-2,74[&rate=5.030391741829741E-4]:6.194196812569E-1)[&rate=5.030391741829741E-4]:1.981184096083E-2,75[&rate=5.030391741829741E-4]:6.392315222177E-1)[&rate=5.030391741829741E-4]:8.64432238303E-2)[&rate=5.030391741829741E-4]:8.234207944641E-1)[&rate=5.030391741829741E-4]:1.740104471647E-2,53[&rate=5.030391741829741E-4]:8.200335266165E-1)[&rate=5.030391741829741E-4]:1.685550794443E-1,((((12[&rate=5.030391741829741E-4]:5.207501519195E-1,5[&rate=5.030391741829741E-4]:4.823939875361E-1)[&rate=5.030391741829741E-4]:1.197866199426E-1,29[&rate=5.030391741829741E-4]:7.473860869307E-1)[&rate=5.030391741829741E-4]:1.9311626394E-1,103[&rate=5.030391741829741E-4]:7.076256385419E-1)[&rate=5.030391741829741E-4]:1.462807098232E0,52[&rate=5.030391741829741E-4]:5.061390022127E-1)[&rate=5.030391741829741E-4]:4.906463251595E-1)[&rate=5.030391741829741E-4]:5.27498293086E-1)[&rate=5.030391741829741E-4]:2.116918089659E-1)[&rate=5.030391741829741E-4]:1.70945421554E-1)[&rate=5.030391741829741E-4]:6.984593431584E-2,33[&rate=5.030391741829741E-4]:1.643481910879E-1)[&rate=5.030391741829741E-4]:5.562712394538E-3);
tree STATE_27160000 [&joint=-21013.97429280962,lnP=-21013.97429280962] = [&R] (((126[&rate=4.964883677803857E-4]:1.732619195073E0,(66[&rate=4.964883677803857E-4]:4.419158256556E-1,((120[&rate=4.964883677803857E-4]:9.639267415732E-1,(135[&rate=4.964883677803857E-4]:5.1639769322E-1,(138[&rate=4.964883677803857E-4]:3.235068554015E-1,136[&rate=4.964883677803857E-4]:1.920000060863E-1)[&rate=4.964883677803857E-4]:3.928908378186E-1)[&rate=4.964883677803857E-4]:1.954742538327E-1)[&rate=4.964883677803857E-4]:7.418695105917E-1,119[&rate=4.964883677803857E-4]:1.801686663124E0)[&rate=4.964883677803857E-4]:6.731058748605E-1)[&rate=4.964883677803857E-4]:4.352917973246E-2)[&rate=4.964883677803857E-4]:2.94712217013E-1,(67[&rate=4.964883677803857E-4]:4.853527786784E-1,((123[&rate=4.964883677803857E-4]:2.059268178239E-1,124[&rate=4.964883677803857E-4]:2.031945773867E-1)[&rate=4.964883677803857E-4]:2.242872614165E-1,122[&rate=4.964883677803857E-4]:4.302140792404E-1)[&rate=4.964883677803857E-4]:5.564112497786E-1)[&rate=4.964883677803857E-4]:2.948044437227E-1)[&rate=4.964883677803857E-4]:3.346397140264E-1,((((((((56[&rate=4.964883677803857E-4]:3.256745665559E-1,59[&rate=4.964883677803857E-4]:3.338712878675E-1)[&rate=4.964883677803857E-4]:1.803980545412E-1,55[&rate=4.964883677803857E-4]:5.060726210972E-1)[&rate=4.964883677803857E-4]:5.932789875738E-2,(58[&rate=4.964883677803857E-4]:4.201582194643E-1,(37[&rate=4.964883677803857E-4]:4.277482528913E-1,(54[&rate=4.964883677803857E-4]:3.23173130212E-1,57[&rate=4.964883677803857E-4]:3.641567367694E-1)[&rate=4.964883677803857E-4]:2.807239043888E-2)[&rate=4.964883677803857E-4]:1.153564963304E-2)[&rate=4.964883677803857E-4]:1.72564704762E-1)[&rate=4.964883677803857E-4]:2.494728378425E-1,68[&rate=4.964883677803857E-4]:7.738897511397E-1)[&rate=4.964883677803857E-4]:2.691665430538E-1,(125[&rate=4.964883677803857E-4]:1.095232386128E0,(((137[&rate=4.964883677803857E-4]:4.820937609674E-1,133[&rate=4.964883677803857E-4]:4.409978705564E-1)[&rate=4.964883677803857E-4]:4.657845248844E-2,134[&rate=4.964883677803857E-4]:4.574393367437E-1)[&rate=4.964883677803857E-4]:1.153715178637E0,((((((12[&rate=4.964883677803857E-4]:2.248166660071E-1,5[&rate=4.964883677803857E-4]:1.864605016236E-1)[&rate=4.964883677803857E-4]:2.371558305007E-1,29[&rate=4.964883677803857E-4]:5.688218115763E-1)[&rate=4.964883677803857E-4]:4.947172585195E-1,103[&rate=4.964883677803857E-4]:8.30662357767E-1)[&rate=4.964883677803857E-4]:1.586122234858E0,52[&rate=4.964883677803857E-4]:7.524908580644E-1)[&rate=4.964883677803857E-4]:2.192529589999E-2,((((77[&rate=4.964883677803857E-4]:4.83486154886E-1,73[&rate=4.964883677803857E-4]:4.889656069407E-1)[&rate=4.964883677803857E-4]:1.00196337594E-1,(79[&rate=4.964883677803857E-4]:4.206563873182E-1,(82[&rate=4.964883677803857E-4]:3.935366968085E-1,(78[&rate=4.964883677803857E-4]:3.600616139389E-2,72[&rate=4.964883677803857E-4]:1.408835317457E-2)[&rate=4.964883677803857E-4]:3.493113573325E-1)[&rate=4.964883677803857E-4]:3.533886859177E-2)[&rate=4.964883677803857E-4]:1.274096668058E-1)[&rate=4.964883677803857E-4]:2.022749771789E-2,(71[&rate=4.964883677803857E-4]:5.282362284792E-1,(80[&rate=4.964883677803857E-4]:2.303154397523E-1,81[&rate=4.964883677803857E-4]:2.303154397523E-1)[&rate=4.964883677803857E-4]:3.170988709186E-1)[&rate=4.964883677803857E-4]:1.266006308859E-2)[&rate=4.964883677803857E-4]:1.386611629237E-1,(((74[&rate=4.964883677803857E-4]:6.475521286251E-1,76[&rate=4.964883677803857E-4]:6.475521286251E-1)[&rate=4.964883677803857E-4]:6.035502538699E-2,70[&rate=4.964883677803857E-4]:6.695509896286E-1)[&rate=4.964883677803857E-4]:5.108181178219E-3,75[&rate=4.964883677803857E-4]:7.130153351903E-1)[&rate=4.964883677803857E-4]:3.503526998608E-2)[&rate=4.964883677803857E-4]:7.646318860888E-1)[&rate=4.964883677803857E-4]:4.241775118552E-2,53[&rate=4.964883677803857E-4]:8.086371838386E-1)[&rate=4.964883677803857E-4]:5.057482087525E-2)[&rate=4.964883677803857E-4]:4.464028950757E-1)[&rate=4.964883677803857E-4]:1.144905747319E-1)[&rate=4.964883677803857E-4]:3.760637011929E-1,34[&rate=4.964883677803857E-4]:8.385658984019E-3)[&rate=4.964883677803857E-4]:1.76541717118E-1,33[&rate=4.964883677803857E-4]:1.684890199377E-1)[&rate=4.964883677803857E-4]:5.927619588282E-2,(((38[&rate=4.964883677803857E-4]:1.15372681925E0,((((((((92[&rate=4.964883677803857E-4]:1.125611933723E-1,(91[&rate=4.964883677803857E-4]:4.449841308587E-2,90[&rate=4.964883677803857E-4]:4.449841308587E-2)[&rate=4.964883677803857E-4]:6.806278028639E-2)[&rate=4.964883677803857E-4]:1.078246802834E-1,(86[&rate=4.964883677803857E-4]:1.757321315966E-1,(((93[&rate=4.964883677803857E-4]:3.440865414321E-2,84[&rate=4.964883677803857E-4]:2.07100240062E-2)[&rate=4.964883677803857E-4]:1.405975543505E-1,83[&rate=4.964883677803857E-4]:1.613075783567E-1)[&rate=4.964883677803857E-4]:7.363036942678E-3,85[&rate=4.964883677803857E-4]:1.686706152994E-1)[&rate=4.964883677803857E-4]:7.061516297285E-3)[&rate=4.964883677803857E-4]:3.095511192198E-2)[&rate=4.964883677803857E-4]:5.991224556354E-1,((88[&rate=4.964883677803857E-4]:1.632837607536E-1,89[&rate=4.964883677803857E-4]:1.769823908906E-1)[&rate=4.964883677803857E-4]:5.699356749904E-1,87[&rate=4.964883677803857E-4]:7.33219435744E-1)[&rate=4.964883677803857E-4]:7.259026341002E-2)[&rate=4.964883677803857E-4]:5.714305906297E-1,(((18[&rate=4.964883677803857E-4]:2.874201660233E-1,6[&rate=4.964883677803857E-4]:2.244064673931E-1)[&rate=4.964883677803857E-4]:5.848093532426E-1,(15[&rate=4.964883677803857E-4]:4.250764540988E-1,10[&rate=4.964883677803857E-4]:3.867202897153E-1)[&rate=4.964883677803857E-4]:4.389338870848E-1)[&rate=4.964883677803857E-4]:5.063196746128E-2,3[&rate=4.964883677803857E-4]:8.077929935766E-1)[&rate=4.964883677803857E-4]:2.972126881007E-2)[&rate=4.964883677803857E-4]:7.694909776335E-1,(((((24[&rate=4.964883677803857E-4]:8.700230131055E-1,1[&rate=4.964883677803857E-4]:8.920109529728E-2)[&rate=4.964883677803857E-4]:1.038053196869E-1,(21[&rate=4.964883677803857E-4]:9.254422639787E-1,28[&rate=4.964883677803857E-4]:9.500997982251E-1)[&rate=4.964883677803857E-4]:2.920798662198E-2)[&rate=4.964883677803857E-4]:6.171977805899E-1,(142[&rate=4.964883677803857E-4]:5.838539183261E-1,(144[&rate=4.964883677803857E-4]:5.312455414837E-1,(141[&rate=4.964883677803857E-4]:5.125994922781E-1,145[&rate=4.964883677803857E-4]:5.153392183057E-1)[&rate=4.964883677803857E-4]:2.138577523292E-2)[&rate=4.964883677803857E-4]:4.712892478748E-2)[&rate=4.964883677803857E-4]:1.092103701906E0)[&rate=4.964883677803857E-4]:3.658158530531E-2,(((105[&rate=4.964883677803857E-4]:6.634598644292E-1,110[&rate=4.964883677803857E-4]:6.853776726483E-1)[&rate=4.964883677803857E-4]:2.505943582308E-1,((14[&rate=4.964883677803857E-4]:4.649260183436E-1,17[&rate=4.964883677803857E-4]:5.032821827272E-1)[&rate=4.964883677803857E-4]:4.446224700217E-1,((117[&rate=4.964883677803857E-4]:4.43733367366E-1,113[&rate=4.964883677803857E-4]:4.409936413384E-1)[&rate=4.964883677803857E-4]:3.391304500595E-1,(112[&rate=4.964883677803857E-4]:6.030187924294E-1,(9[&rate=4.964883677803857E-4]:5.772600555794E-1,(4[&rate=4.964883677803857E-4]:2.06927286763E-1,30[&rate=4.964883677803857E-4]:3.79530026489E-1)[&rate=4.964883677803857E-4]:3.210177003232E-1)[&rate=4.964883677803857E-4]:1.753955876794E-2)[&rate=4.964883677803857E-4]:1.771052989686E-1)[&rate=4.964883677803857E-4]:1.294243969673E-1)[&rate=4.964883677803857E-4]:3.190299456853E-2)[&rate=4.964883677803857E-4]:5.311922416291E-1,(((115[&rate=4.964883677803857E-4]:6.325296246184E-1,(13[&rate=4.964883677803857E-4]:4.347768456903E-1,19[&rate=4.964883677803857E-4]:4.73133010074E-1)[&rate=4.964883677803857E-4]:2.799445597499E-1)[&rate=4.964883677803857E-4]:2.809759518251E-1,(((109[&rate=4.964883677803857E-4]:2.965044588816E-1,107[&rate=4.964883677803857E-4]:2.773263766899E-1)[&rate=4.964883677803857E-4]:8.30406473517E-2,114[&rate=4.964883677803857E-4]:3.000930514388E-1)[&rate=4.964883677803857E-4]:1.509705350959E-1,108[&rate=4.964883677803857E-4]:5.085978331102E-1)[&rate=4.964883677803857E-4]:4.624419899088E-1)[&rate=4.964883677803857E-4]:9.530366158139E-2,(116[&rate=4.964883677803857E-4]:9.428022655285E-1,((148[&rate=4.964883677803857E-4]:3.581414081414E-1,143[&rate=4.964883677803857E-4]:3.55401682114E-1)[&rate=4.964883677803857E-4]:5.289969616805E-1,((139[&rate=4.964883677803857E-4]:4.944895116218E-1,(104[&rate=4.964883677803857E-4]:2.626665837694E-1,111[&rate=4.964883677803857E-4]:2.791049399338E-1)[&rate=4.964883677803857E-4]:4.00421059346E-2)[&rate=4.964883677803857E-4]:3.45944205779E-1,106[&rate=4.964883677803857E-4]:6.486528954831E-1)[&rate=4.964883677803857E-4]:2.604032825579E-1)[&rate=4.964883677803857E-4]:9.402006009035E-2)[&rate=4.964883677803857E-4]:6.600697249636E-2)[&rate=4.964883677803857E-4]:3.816427057162E-1)[&rate=4.964883677803857E-4]:6.729274124791E-2)[&rate=4.964883677803857E-4]:1.511184893319E-4,(102[&rate=4.964883677803857E-4]:2.692534941695E-1,((11[&rate=4.964883677803857E-4]:7.699136890817E-1,140[&rate=4.964883677803857E-4]:7.5073560689E-1)[&rate=4.964883677803857E-4]:9.126146644681E-2,((20[&rate=4.964883677803857E-4]:2.232179176634E-1,25[&rate=4.964883677803857E-4]:2.423959998551E-1)[&rate=4.964883677803857E-4]:4.510360711999E-1,23[&rate=4.964883677803857E-4]:6.824731669454E-1)[&rate=4.964883677803857E-4]:2.636334954324E-1)[&rate=4.964883677803857E-4]:4.738317632985E-1)[&rate=4.964883677803857E-4]:1.968614873911E-1)[&rate=4.964883677803857E-4]:1.436299844869E-1)[&rate=4.964883677803857E-4]:6.907537969567E-1,101[&rate=4.964883677803857E-4]:1.295019310949E0)[&rate=4.964883677803857E-4]:2.909688627823E-1,(((40[&rate=4.964883677803857E-4]:5.270085604062E-1,(((22[&rate=4.964883677803857E-4]:2.836318486131E-1,27[&rate=4.964883677803857E-4]:3.000702047775E-1)[&rate=4.964883677803857E-4]:8.015264443497E-1,((7[&rate=4.964883677803857E-4]:4.61735113693E-1,8[&rate=4.964883677803857E-4]:4.61735113693E-1)[&rate=4.964883677803857E-4]:3.12839868171E-1,26[&rate=4.964883677803857E-4]:8.814242969325E-1)[&rate=4.964883677803857E-4]:2.1469290014E-1)[&rate=4.964883677803857E-4]:1.004234683066E-2,(2[&rate=4.964883677803857E-4]:1.741062913692E-1,31[&rate=4.964883677803857E-4]:4.015035516433E-1)[&rate=4.964883677803857E-4]:7.484916086982E-1)[&rate=4.964883677803857E-4]:1.561136463168E0)[&rate=4.964883677803857E-4]:6.711783157094E-2,16[&rate=4.964883677803857E-4]:2.679619318094E0)[&rate=4.964883677803857E-4]:1.248656516637E-2,(97[&rate=4.964883677803857E-4]:5.197053567192E-1,((39[&rate=4.964883677803857E-4]:4.146706099459E-1,147[&rate=4.964883677803857E-4]:4.720476591262E-1)[&rate=4.964883677803857E-4]:1.698831689175E-1,146[&rate=4.964883677803857E-4]:7.047723580983E-1)[&rate=4.964883677803857E-4]:6.189829222079E-3)[&rate=4.964883677803857E-4]:1.586934905811E-2)[&rate=4.964883677803857E-4]:6.211057594236E-3)[&rate=4.964883677803857E-4]:2.136005451214E-1,((98[&rate=4.964883677803857E-4]:6.340155639492E-1,(96[&rate=4.964883677803857E-4]:5.747484403638E-1,99[&rate=4.964883677803857E-4]:6.102675660467E-1)[&rate=4.964883677803857E-4]:4.560592139974E-2)[&rate=4.964883677803857E-4]:8.431866570419E-3,(95[&rate=4.964883677803857E-4]:5.669095897612E-1,(100[&rate=4.964883677803857E-4]:3.70004388166E-1,94[&rate=4.964883677803857E-4]:3.70004388166E-1)[&rate=4.964883677803857E-4]:1.122057480432E-1)[&rate=4.964883677803857E-4]:8.646680250717E-2)[&rate=4.964883677803857E-4]:3.123924298859E-1)[&rate=4.964883677803857E-4]:3.956082703196E-1)[&rate=4.964883677803857E-4]:3.793704749953E-1,(((((((51[&rate=4.964883677803857E-4]:5.950327853911E-1,44[&rate=4.964883677803857E-4]:6.168907088884E-1)[&rate=4.964883677803857E-4]:1.143078799948E-2,((46[&rate=4.964883677803857E-4]:4.472667062852E-1,43[&rate=4.964883677803857E-4]:4.472667062852E-1)[&rate=4.964883677803857E-4]:1.120435221508E-1,((42[&rate=4.964883677803857E-4]:3.492311354257E-1,48[&rate=4.964883677803857E-4]:3.874825015459E-1)[&rate=4.964883677803857E-4]:9.125070071608E-3,41[&rate=4.964883677803857E-4]:3.528917246231E-1)[&rate=4.964883677803857E-4]:1.517736950699E-1)[&rate=4.964883677803857E-4]:7.447574932613E-2)[&rate=4.964883677803857E-4]:1.457878431026E-2,(49[&rate=4.964883677803857E-4]:5.807543401504E-1,50[&rate=4.964883677803857E-4]:5.807543401504E-1)[&rate=4.964883677803857E-4]:3.482353667626E-2)[&rate=4.964883677803857E-4]:1.556086369347E-2,(47[&rate=4.964883677803857E-4]:5.691785826446E-1,45[&rate=4.964883677803857E-4]:5.609818613332E-1)[&rate=4.964883677803857E-4]:9.474704312127E-2)[&rate=4.964883677803857E-4]:3.470029727536E-1,(((60[&rate=4.964883677803857E-4]:2.789014478767E-1,65[&rate=4.964883677803857E-4]:2.789014478767E-1)[&rate=4.964883677803857E-4]:2.006881291804E-2,(62[&rate=4.964883677803857E-4]:4.141755947802E-1,64[&rate=4.964883677803857E-4]:3.730797043692E-1)[&rate=4.964883677803857E-4]:7.657548793228E-2)[&rate=4.964883677803857E-4]:2.431022790719E-1,(63[&rate=4.964883677803857E-4]:5.751414883989E-2,61[&rate=4.964883677803857E-4]:9.861003925093E-2)[&rate=4.964883677803857E-4]:6.352433225334E-1)[&rate=4.964883677803857E-4]:1.182000755112E0)[&rate=4.964883677803857E-4]:2.172257627579E-2,(((118[&rate=4.964883677803857E-4]:1.441168388372E0,((131[&rate=4.964883677803857E-4]:2.575378189188E-1,130[&rate=4.964883677803857E-4]:2.547980928915E-1)[&rate=4.964883677803857E-4]:3.889540279258E-1,(129[&rate=4.964883677803857E-4]:1.156635065273E-1,132[&rate=4.964883677803857E-4]:1.184032325546E-1)[&rate=4.964883677803857E-4]:5.2808861429E-1)[&rate=4.964883677803857E-4]:6.604299661844E-1)[&rate=4.964883677803857E-4]:1.140085841678E-2,69[&rate=4.964883677803857E-4]:1.463528150898E0)[&rate=4.964883677803857E-4]:4.368073045679E-1,128[&rate=4.964883677803857E-4]:1.749650523959E0)[&rate=4.964883677803857E-4]:4.820014181622E-2)[&rate=4.964883677803857E-4]:2.980978724221E-1,((121[&rate=4.964883677803857E-4]:2.123013156337E0,(36[&rate=4.964883677803857E-4]:4.036949092272E-2,127[&rate=4.964883677803857E-4]:2.560917436128E0)[&rate=4.964883677803857E-4]:3.191610619453E-3)[&rate=4.964883677803857E-4]:3.06862928083E-1,35[&rate=4.964883677803857E-4]:3.038486871594E-1)[&rate=4.964883677803857E-4]:2.633327277501E-1)[&rate=4.964883677803857E-4]:3.6355043282E-1)[&rate=4.964883677803857E-4]:1.648028460115E-1,32[&rate=4.964883677803857E-4]:2.106031868918E-1)[&rate=4.964883677803857E-4]:1.168257687395E-2)[&rate=4.964883677803857E-4]:7.579665812498E-3);
tree STATE_27170000 [&joint=-20988.151033046153,lnP=-20988.151033046153] = [&R] (((38[&rate=4.6756066515595354E-4]:9.072759933557E-1,(((((16[&rate=4.6756066515595354E-4]:2.573460053996E0,146[&rate=4.6756066515595354E-4]:6.081857071135E-1)[&rate=4.6756066515595354E-4]:4.180276010059E-2,39[&rate=4.6756066515595354E-4]:5.297698879792E-1)[&rate=4.6756066515595354E-4]:2.054262445886E-2,40[&rate=4.6756066515595354E-4]:5.503125124381E-1)[&rate=4.6756066515595354E-4]:2.242256809968E-2,(97[&rate=4.6756066515595354E-4]:3.711485207906E-1,147[&rate=4.6756066515595354E-4]:4.995638213371E-1)[&rate=4.6756066515595354E-4]:1.30548308381E-1)[&rate=4.6756066515595354E-4]:1.689809517506E-1,(((96[&rate=4.6756066515595354E-4]:5.480621742085E-1,99[&rate=4.6756066515595354E-4]:5.835812998914E-1)[&rate=4.6756066515595354E-4]:2.109563384743E-1,((((((3[&rate=4.6756066515595354E-4]:8.182981847482E-1,((88[&rate=4.6756066515595354E-4]:4.683284153621E-2,89[&rate=4.6756066515595354E-4]:6.053147167322E-2)[&rate=4.6756066515595354E-4]:2.665875083952E-1,((87[&rate=4.6756066515595354E-4]:1.584236370345E-1,(92[&rate=4.6756066515595354E-4]:5.448672122512E-2,(91[&rate=4.6756066515595354E-4]:1.653548928461E-2,90[&rate=4.6756066515595354E-4]:1.653548928461E-2)[&rate=4.6756066515595354E-4]:3.795123194051E-2)[&rate=4.6756066515595354E-4]:1.176355459464E-1)[&rate=4.6756066515595354E-4]:7.916117117601E-2,(86[&rate=4.6756066515595354E-4]:1.935637690731E-1,((84[&rate=4.6756066515595354E-4]:3.106275429168E-2,93[&rate=4.6756066515595354E-4]:4.47613844287E-2)[&rate=4.6756066515595354E-4]:1.491522843593E-1,(83[&rate=4.6756066515595354E-4]:1.588859331732E-1,85[&rate=4.6756066515595354E-4]:1.588859331732E-1)[&rate=4.6756066515595354E-4]:2.132910547783E-2)[&rate=4.6756066515595354E-4]:1.334873042212E-2)[&rate=4.6756066515595354E-4]:4.402103913739E-2)[&rate=4.6756066515595354E-4]:7.583554172088E-2)[&rate=4.6756066515595354E-4]:1.044603862214E0)[&rate=4.6756066515595354E-4]:1.763234626971E-2,((15[&rate=4.6756066515595354E-4]:6.721299176186E-1,10[&rate=4.6756066515595354E-4]:6.337737532352E-1)[&rate=4.6756066515595354E-4]:1.754345962685E-1,(6[&rate=4.6756066515595354E-4]:6.005030831327E-1,18[&rate=4.6756066515595354E-4]:6.635167817628E-1)[&rate=4.6756066515595354E-4]:1.922669102066E-1)[&rate=4.6756066515595354E-4]:9.52153321991E-2)[&rate=4.6756066515595354E-4]:8.529381034632E-1,((((((113[&rate=4.6756066515595354E-4]:6.736689134615E-1,9[&rate=4.6756066515595354E-4]:6.654497353794E-1)[&rate=4.6756066515595354E-4]:2.012501841262E-1,(((4[&rate=4.6756066515595354E-4]:4.820439668893E-1,30[&rate=4.6756066515595354E-4]:6.546467066153E-1)[&rate=4.6756066515595354E-4]:9.675303835249E-2,112[&rate=4.6756066515595354E-4]:6.36331251817E-1)[&rate=4.6756066515595354E-4]:7.746229142231E-2,117[&rate=4.6756066515595354E-4]:7.165332692669E-1)[&rate=4.6756066515595354E-4]:1.611255543484E-1)[&rate=4.6756066515595354E-4]:5.91724683812E-2,((105[&rate=4.6756066515595354E-4]:6.077098781409E-1,110[&rate=4.6756066515595354E-4]:6.2962768636E-1)[&rate=4.6756066515595354E-4]:2.830214179292E-1,(14[&rate=4.6756066515595354E-4]:6.407366085443E-1,17[&rate=4.6756066515595354E-4]:6.79092772928E-1)[&rate=4.6756066515595354E-4]:2.773919477996E-1)[&rate=4.6756066515595354E-4]:1.596300962498E-2)[&rate=4.6756066515595354E-4]:2.132297710764E-1,(((115[&rate=4.6756066515595354E-4]:6.194512096991E-1,(13[&rate=4.6756066515595354E-4]:4.902796124053E-1,19[&rate=4.6756066515595354E-4]:5.28635776789E-1)[&rate=4.6756066515595354E-4]:2.113633781157E-1)[&rate=4.6756066515595354E-4]:1.230180672862E-1,(108[&rate=4.6756066515595354E-4]:6.046288798088E-1,(107[&rate=4.6756066515595354E-4]:5.32662623342E-1,(109[&rate=4.6756066515595354E-4]:3.571148747526E-1,114[&rate=4.6756066515595354E-4]:2.776628199581E-1)[&rate=4.6756066515595354E-4]:1.947258307811E-1)[&rate=4.6756066515595354E-4]:7.470598249416E-2)[&rate=4.6756066515595354E-4]:1.953746437519E-1)[&rate=4.6756066515595354E-4]:9.181621136694E-2,((104[&rate=4.6756066515595354E-4]:3.563564266557E-1,((139[&rate=4.6756066515595354E-4]:3.027851896177E-1,111[&rate=4.6756066515595354E-4]:1.274427238643E-1)[&rate=4.6756066515595354E-4]:1.07261159173E-1,106[&rate=4.6756066515595354E-4]:2.182655268729E-1)[&rate=4.6756066515595354E-4]:1.380908997828E-1)[&rate=4.6756066515595354E-4]:5.142638334516E-1,(116[&rate=4.6756066515595354E-4]:5.77290292453E-1,(148[&rate=4.6756066515595354E-4]:3.023545901049E-1,143[&rate=4.6756066515595354E-4]:2.996148640775E-1)[&rate=4.6756066515595354E-4]:3.132918667318E-1)[&rate=4.6756066515595354E-4]:2.330559950515E-1)[&rate=4.6756066515595354E-4]:2.393920084769E-2)[&rate=4.6756066515595354E-4]:2.308440678712E-1)[&rate=4.6756066515595354E-4]:1.425754150747E-1,(142[&rate=4.6756066515595354E-4]:4.250705834118E-1,(141[&rate=4.6756066515595354E-4]:3.959975463528E-1,(145[&rate=4.6756066515595354E-4]:3.648852865009E-1,144[&rate=4.6756066515595354E-4]:3.594058344459E-1)[&rate=4.6756066515595354E-4]:3.385198587956E-2)[&rate=4.6756066515595354E-4]:2.633331103139E-2)[&rate=4.6756066515595354E-4]:1.037428908434E0)[&rate=4.6756066515595354E-4]:1.127166888479E-1,(((24[&rate=4.6756066515595354E-4]:9.697152004388E-1,((28[&rate=4.6756066515595354E-4]:8.790561982743E-1,21[&rate=4.6756066515595354E-4]:8.543986640279E-1)[&rate=4.6756066515595354E-4]:2.177715634356E-2,1[&rate=4.6756066515595354E-4]:1.145319847549E-1)[&rate=4.6756066515595354E-4]:7.436129787563E-2)[&rate=4.6756066515595354E-4]:4.932331683329E-1,102[&rate=4.6756066515595354E-4]:3.013045331553E-1)[&rate=4.6756066515595354E-4]:9.155557584733E-3,((140[&rate=4.6756066515595354E-4]:7.746996729007E-1,11[&rate=4.6756066515595354E-4]:7.938777550924E-1)[&rate=4.6756066515595354E-4]:1.630529229552E-1,((20[&rate=4.6756066515595354E-4]:6.46101960637E-1,25[&rate=4.6756066515595354E-4]:6.652800428288E-1)[&rate=4.6756066515595354E-4]:2.947629887448E-1,23[&rate=4.6756066515595354E-4]:9.490841274639E-1)[&rate=4.6756066515595354E-4]:9.277805743291E-2)[&rate=4.6756066515595354E-4]:4.1928283735E-1)[&rate=4.6756066515595354E-4]:1.818074748833E-2)[&rate=4.6756066515595354E-4]:3.629675222801E-1)[&rate=4.6756066515595354E-4]:1.549528648047E-1,101[&rate=4.6756066515595354E-4]:8.410817732582E-1)[&rate=4.6756066515595354E-4]:6.141310831179E-1,98[&rate=4.6756066515595354E-4]:6.104639979286E-1)[&rate=4.6756066515595354E-4]:8.840857624634E-2,(95[&rate=4.6756066515595354E-4]:6.356470836141E-1,(100[&rate=4.6756066515595354E-4]:5.002050345365E-1,94[&rate=4.6756066515595354E-4]:5.002050345365E-1)[&rate=4.6756066515595354E-4]:5.074259552561E-2)[&rate=4.6756066515595354E-4]:7.415445230955E-2)[&rate=4.6756066515595354E-4]:7.380714069351E-2)[&rate=4.6756066515595354E-4]:8.441862730359E-2,((22[&rate=4.6756066515595354E-4]:6.475463843966E-1,27[&rate=4.6756066515595354E-4]:6.63984740561E-1)[&rate=4.6756066515595354E-4]:4.567655305042E-1,((26[&rate=4.6756066515595354E-4]:7.745672818303E-1,(7[&rate=4.6756066515595354E-4]:2.476267227215E-1,8[&rate=4.6756066515595354E-4]:2.476267227215E-1)[&rate=4.6756066515595354E-4]:4.200912440403E-1)[&rate=4.6756066515595354E-4]:1.550102079601E-1,(2[&rate=4.6756066515595354E-4]:5.674115870085E-1,31[&rate=4.6756066515595354E-4]:7.948088472825E-1)[&rate=4.6756066515595354E-4]:1.786042589463E-1)[&rate=4.6756066515595354E-4]:1.8569332922E-1)[&rate=4.6756066515595354E-4]:1.75369966928E0)[&rate=4.6756066515595354E-4]:1.303299066257E-2)[&rate=4.6756066515595354E-4]:2.338659719964E-1)[&rate=4.6756066515595354E-4]:7.215846923601E-1,((((45[&rate=4.6756066515595354E-4]:8.198334562552E-1,((47[&rate=4.6756066515595354E-4]:6.311264859125E-1,(51[&rate=4.6756066515595354E-4]:5.961276135667E-1,(44[&rate=4.6756066515595354E-4]:5.896449092965E-1,(49[&rate=4.6756066515595354E-4]:4.917266048035E-1,50[&rate=4.6756066515595354E-4]:4.917266048035E-1)[&rate=4.6756066515595354E-4]:7.059590012151E-2)[&rate=4.6756066515595354E-4]:2.834062776745E-2)[&rate=4.6756066515595354E-4]:7.676467974299E-3)[&rate=4.6756066515595354E-4]:1.651333307374E-1,((43[&rate=4.6756066515595354E-4]:5.408032944348E-1,46[&rate=4.6756066515595354E-4]:5.408032944348E-1)[&rate=4.6756066515595354E-4]:1.375102854209E-1,((42[&rate=4.6756066515595354E-4]:7.803843352879E-2,48[&rate=4.6756066515595354E-4]:1.16289799649E-1)[&rate=4.6756066515595354E-4]:3.127846954268E-1,41[&rate=4.6756066515595354E-4]:3.853586480813E-1)[&rate=4.6756066515595354E-4]:2.383101230314E-1)[&rate=4.6756066515595354E-4]:1.179462367941E-1)[&rate=4.6756066515595354E-4]:3.177036091671E-2)[&rate=4.6756066515595354E-4]:2.670913716611E-1,(128[&rate=4.6756066515595354E-4]:1.805634922873E0,((118[&rate=4.6756066515595354E-4]:7.60114850314E-1,((132[&rate=4.6756066515595354E-4]:2.03772569057E-1,(131[&rate=4.6756066515595354E-4]:1.121397986528E-1,130[&rate=4.6756066515595354E-4]:1.094000726255E-1)[&rate=4.6756066515595354E-4]:9.163277040414E-2)[&rate=4.6756066515595354E-4]:5.491172340044E-2,129[&rate=4.6756066515595354E-4]:2.559445664301E-1)[&rate=4.6756066515595354E-4]:3.671839825141E-1)[&rate=4.6756066515595354E-4]:4.666200747464E-2,69[&rate=4.6756066515595354E-4]:8.177357618983E-1)[&rate=4.6756066515595354E-4]:1.138584092482E0)[&rate=4.6756066515595354E-4]:5.468611733451E-2)[&rate=4.6756066515595354E-4]:3.402063735335E-2,((62[&rate=4.6756066515595354E-4]:5.676117300793E-1,((60[&rate=4.6756066515595354E-4]:2.097316957853E-1,64[&rate=4.6756066515595354E-4]:3.60416627292E-1)[&rate=4.6756066515595354E-4]:1.111707139454E-1,65[&rate=4.6756066515595354E-4]:3.209024097307E-1)[&rate=4.6756066515595354E-4]:5.492849843084E-2)[&rate=4.6756066515595354E-4]:1.672293512462E-1,(63[&rate=4.6756066515595354E-4]:6.090247812267E-2,61[&rate=4.6756066515595354E-4]:1.019983685337E-1)[&rate=4.6756066515595354E-4]:6.328427127918E-1)[&rate=4.6756066515595354E-4]:1.299226623633E0)[&rate=4.6756066515595354E-4]:2.070325039543E-1,((35[&rate=4.6756066515595354E-4]:4.521934263391E-2,(127[&rate=4.6756066515595354E-4]:2.527662388855E0,121[&rate=4.6756066515595354E-4]:2.086566498444E0)[&rate=4.6756066515595354E-4]:8.468024145029E-2)[&rate=4.6756066515595354E-4]:3.374847665093E-3,36[&rate=4.6756066515595354E-4]:9.516953276477E-2)[&rate=4.6756066515595354E-4]:5.240128679286E-1)[&rate=4.6756066515595354E-4]:4.538881809726E-1)[&rate=4.6756066515595354E-4]:1.649094152505E-1,(((((67[&rate=4.6756066515595354E-4]:1.773534984817E-1,((123[&rate=4.6756066515595354E-4]:8.275670446295E-2,124[&rate=4.6756066515595354E-4]:8.002446402583E-2)[&rate=4.6756066515595354E-4]:1.534502124045E-1,122[&rate=4.6756066515595354E-4]:2.362069168675E-1)[&rate=4.6756066515595354E-4]:4.424191319549E-1)[&rate=4.6756066515595354E-4]:9.730705107579E-2,(((119[&rate=4.6756066515595354E-4]:1.795134386276E0,126[&rate=4.6756066515595354E-4]:1.009431863632E0)[&rate=4.6756066515595354E-4]:2.590482211156E-2,(135[&rate=4.6756066515595354E-4]:7.478038039769E-1,(138[&rate=4.6756066515595354E-4]:1.97015022585E-1,136[&rate=4.6756066515595354E-4]:6.550817326981E-2)[&rate=4.6756066515595354E-4]:7.50788781392E-1)[&rate=4.6756066515595354E-4]:7.252901989311E-1)[&rate=4.6756066515595354E-4]:4.751550490265E-3,120[&rate=4.6756066515595354E-4]:1.729900347919E0)[&rate=4.6756066515595354E-4]:4.817465030086E-1)[&rate=4.6756066515595354E-4]:5.704734278246E-2,66[&rate=4.6756066515595354E-4]:3.3170789234E-1)[&rate=4.6756066515595354E-4]:7.163051824002E-1,(33[&rate=4.6756066515595354E-4]:7.877551270045E-2,(34[&rate=4.6756066515595354E-4]:4.650634260123E-2,32[&rate=4.6756066515595354E-4]:2.458853438214E-2)[&rate=4.6756066515595354E-4]:4.870752626359E-2)[&rate=4.6756066515595354E-4]:8.978550724531E-2)[&rate=4.6756066515595354E-4]:1.054038462335E-2,(((57[&rate=4.6756066515595354E-4]:6.410848894289E-1,(54[&rate=4.6756066515595354E-4]:5.153358585531E-1,(58[&rate=4.6756066515595354E-4]:5.601604388459E-1,(37[&rate=4.6756066515595354E-4]:5.347964651761E-1,(59[&rate=4.6756066515595354E-4]:4.562242210837E-1,(56[&rate=4.6756066515595354E-4]:2.64965860008E-1,55[&rate=4.6756066515595354E-4]:2.64965860008E-1)[&rate=4.6756066515595354E-4]:1.830616397642E-1)[&rate=4.6756066515595354E-4]:4.032087797211E-2)[&rate=4.6756066515595354E-4]:4.448965672993E-2)[&rate=4.6756066515595354E-4]:1.255246888756E-2)[&rate=4.6756066515595354E-4]:8.476542431846E-2)[&rate=4.6756066515595354E-4]:2.353299712978E-1,68[&rate=4.6756066515595354E-4]:8.245022924206E-1)[&rate=4.6756066515595354E-4]:4.434167342898E-1,(125[&rate=4.6756066515595354E-4]:1.050667548782E0,(((52[&rate=4.6756066515595354E-4]:7.90162052581E-1,(((12[&rate=4.6756066515595354E-4]:1.772244294022E-1,5[&rate=4.6756066515595354E-4]:1.388682650187E-1)[&rate=4.6756066515595354E-4]:3.715147651403E-1,29[&rate=4.6756066515595354E-4]:6.555885096111E-1)[&rate=4.6756066515595354E-4]:3.612713013572E-1,103[&rate=4.6756066515595354E-4]:7.839830986394E-1)[&rate=4.6756066515595354E-4]:1.670472688503E0)[&rate=4.6756066515595354E-4]:7.317758378775E-4,(((77[&rate=4.6756066515595354E-4]:3.889726658786E-1,((80[&rate=4.6756066515595354E-4]:5.197795739101E-2,81[&rate=4.6756066515595354E-4]:5.197795739101E-2)[&rate=4.6756066515595354E-4]:2.521820247518E-1,73[&rate=4.6756066515595354E-4]:3.534750506359E-1)[&rate=4.6756066515595354E-4]:4.097706729744E-2)[&rate=4.6756066515595354E-4]:1.246843373582E-1,((82[&rate=4.6756066515595354E-4]:2.710446464333E-1,(78[&rate=4.6756066515595354E-4]:2.801503556973E-2,72[&rate=4.6756066515595354E-4]:6.097227350416E-3)[&rate=4.6756066515595354E-4]:2.348104327815E-1)[&rate=4.6756066515595354E-4]:4.135517573607E-2,(71[&rate=4.6756066515595354E-4]:3.870431460545E-2,79[&rate=4.6756066515595354E-4]:6.610157487948E-2)[&rate=4.6756066515595354E-4]:2.380790692078E-1)[&rate=4.6756066515595354E-4]:1.738599207934E-1)[&rate=4.6756066515595354E-4]:1.847786547296E-1,((74[&rate=4.6756066515595354E-4]:3.745618670037E-1,(70[&rate=4.6756066515595354E-4]:3.187904461504E-1,76[&rate=4.6756066515595354E-4]:3.571466105339E-1)[&rate=4.6756066515595354E-4]:1.741525646979E-2)[&rate=4.6756066515595354E-4]:1.996172477839E-1,75[&rate=4.6756066515595354E-4]:5.741791147876E-1)[&rate=4.6756066515595354E-4]:1.297359952335E-1)[&rate=4.6756066515595354E-4]:8.252450556985E-1)[&rate=4.6756066515595354E-4]:3.318930265486E-3,(((137[&rate=4.6756066515595354E-4]:6.32824948726E-1,133[&rate=4.6756066515595354E-4]:5.91729058315E-1)[&rate=4.6756066515595354E-4]:2.494959001439E-1,134[&rate=4.6756066515595354E-4]:8.110879721578E-1)[&rate=4.6756066515595354E-4]:6.822554796343E-1,53[&rate=4.6756066515595354E-4]:7.41400941125E-1)[&rate=4.6756066515595354E-4]:4.4615096248E-2)[&rate=4.6756066515595354E-4]:4.750340250697E-1)[&rate=4.6756066515595354E-4]:3.839181445957E-1)[&rate=4.6756066515595354E-4]:3.383550704254E-1)[&rate=4.6756066515595354E-4]:1.328511950871E-1);
tree STATE_27180000 [&joint=-20986.991861231356,lnP=-20986.991861231356] = [&R] (((33[&rate=4.8241925485351177E-4]:6.81660008087E-2,((((57[&rate=4.8241925485351177E-4]:6.26840882429E-1,(37[&rate=4.8241925485351177E-4]:5.904103812282E-1,(((54[&rate=4.8241925485351177E-4]:1.195965692259E-1,58[&rate=4.8241925485351177E-4]:1.769736184062E-1)[&rate=4.8241925485351177E-4]:1.259814326911E-1,56[&rate=4.8241925485351177E-4]:2.756326467256E-1)[&rate=4.8241925485351177E-4]:2.219834832174E-1,(55[&rate=4.8241925485351177E-4]:3.828078271987E-1,59[&rate=4.8241925485351177E-4]:3.910045485103E-1)[&rate=4.8241925485351177E-4]:1.148083027444E-1)[&rate=4.8241925485351177E-4]:4.634616385328E-2)[&rate=4.8241925485351177E-4]:7.194962688387E-2)[&rate=4.8241925485351177E-4]:1.650056792745E-1,68[&rate=4.8241925485351177E-4]:7.399339933974E-1)[&rate=4.8241925485351177E-4]:3.328632706306E-1,(125[&rate=4.8241925485351177E-4]:1.095440535864E0,((((((79[&rate=4.8241925485351177E-4]:9.668822163251E-2,(78[&rate=4.8241925485351177E-4]:4.964629548241E-2,72[&rate=4.8241925485351177E-4]:2.77284872631E-2)[&rate=4.8241925485351177E-4]:4.70419261501E-2)[&rate=4.8241925485351177E-4]:1.887279419521E-1,82[&rate=4.8241925485351177E-4]:2.936353416667E-1)[&rate=4.8241925485351177E-4]:9.054861272315E-2,(77[&rate=4.8241925485351177E-4]:4.088378334548E-1,((80[&rate=4.8241925485351177E-4]:4.053646995113E-2,81[&rate=4.8241925485351177E-4]:4.053646995113E-2)[&rate=4.8241925485351177E-4]:2.221042102245E-1,(73[&rate=4.8241925485351177E-4]:1.539561730299E-1,71[&rate=4.8241925485351177E-4]:8.546302234508E-2)[&rate=4.8241925485351177E-4]:1.579995756389E-1)[&rate=4.8241925485351177E-4]:1.023615368407E-1)[&rate=4.8241925485351177E-4]:2.743381209161E-3)[&rate=4.8241925485351177E-4]:2.709270888917E-1,(((70[&rate=4.8241925485351177E-4]:2.391859626786E-1,74[&rate=4.8241925485351177E-4]:2.77542127062E-1)[&rate=4.8241925485351177E-4]:7.490785859173E-2,76[&rate=4.8241925485351177E-4]:3.524499856538E-1)[&rate=4.8241925485351177E-4]:3.928468138603E-2,75[&rate=4.8241925485351177E-4]:3.917346670398E-1)[&rate=4.8241925485351177E-4]:2.962530885705E-1)[&rate=4.8241925485351177E-4]:7.969989719853E-1,53[&rate=4.8241925485351177E-4]:7.385236689834E-1)[&rate=4.8241925485351177E-4]:5.768443218248E-3,(((((12[&rate=4.8241925485351177E-4]:2.273048195741E-1,5[&rate=4.8241925485351177E-4]:1.889486551906E-1)[&rate=4.8241925485351177E-4]:3.102927148151E-1,29[&rate=4.8241925485351177E-4]:6.444468494577E-1)[&rate=4.8241925485351177E-4]:3.071250900489E-1,103[&rate=4.8241925485351177E-4]:7.186952271778E-1)[&rate=4.8241925485351177E-4]:1.644553433338E0,(133[&rate=4.8241925485351177E-4]:4.421504193258E-1,(137[&rate=4.8241925485351177E-4]:4.481990559373E-1,134[&rate=4.8241925485351177E-4]:3.769661792251E-1)[&rate=4.8241925485351177E-4]:3.504725379955E-2)[&rate=4.8241925485351177E-4]:1.030687282286E0)[&rate=4.8241925485351177E-4]:1.987971571736E-3,52[&rate=4.8241925485351177E-4]:7.009428975268E-1)[&rate=4.8241925485351177E-4]:5.154593598624E-2)[&rate=4.8241925485351177E-4]:5.615309373236E-1)[&rate=4.8241925485351177E-4]:1.440233948307E-1)[&rate=4.8241925485351177E-4]:3.247062741023E-1,((38[&rate=4.8241925485351177E-4]:1.177308925102E0,(((((97[&rate=4.8241925485351177E-4]:3.835585821346E-1,39[&rate=4.8241925485351177E-4]:4.545968335008E-1)[&rate=4.8241925485351177E-4]:5.855103595959E-2,147[&rate=4.8241925485351177E-4]:5.705249186407E-1)[&rate=4.8241925485351177E-4]:3.643901037229E-1,146[&rate=4.8241925485351177E-4]:9.977565524182E-1)[&rate=4.8241925485351177E-4]:8.985186414854E-3,40[&rate=4.8241925485351177E-4]:8.865231595981E-1)[&rate=4.8241925485351177E-4]:5.469565906699E-2,(16[&rate=4.8241925485351177E-4]:2.98066867785E0,(((((26[&rate=4.8241925485351177E-4]:7.348587946139E-1,(7[&rate=4.8241925485351177E-4]:8.173622130948E-2,8[&rate=4.8241925485351177E-4]:8.173622130948E-2)[&rate=4.8241925485351177E-4]:5.462732582359E-1)[&rate=4.8241925485351177E-4]:1.679220504946E-1,(22[&rate=4.8241925485351177E-4]:5.043522897003E-1,27[&rate=4.8241925485351177E-4]:5.207906458647E-1)[&rate=4.8241925485351177E-4]:3.874696512986E-1)[&rate=4.8241925485351177E-4]:7.637384276432E-2,31[&rate=4.8241925485351177E-4]:1.022990304311E0)[&rate=4.8241925485351177E-4]:2.506378605081E-1,2[&rate=4.8241925485351177E-4]:1.046230904545E0)[&rate=4.8241925485351177E-4]:1.765246620653E0,(((95[&rate=4.8241925485351177E-4]:5.802184749517E-1,(100[&rate=4.8241925485351177E-4]:1.771841455024E-1,94[&rate=4.8241925485351177E-4]:1.771841455024E-1)[&rate=4.8241925485351177E-4]:3.183348758973E-1)[&rate=4.8241925485351177E-4]:1.975427706279E-1,(98[&rate=4.8241925485351177E-4]:7.153280533363E-1,(99[&rate=4.8241925485351177E-4]:3.520081490358E-1,96[&rate=4.8241925485351177E-4]:3.164890233529E-1)[&rate=4.8241925485351177E-4]:3.851778277978E-1)[&rate=4.8241925485351177E-4]:5.150423049452E-2)[&rate=4.8241925485351177E-4]:2.041826002045E-1,((((((88[&rate=4.8241925485351177E-4]:3.181166209766E-2,89[&rate=4.8241925485351177E-4]:4.551029223467E-2)[&rate=4.8241925485351177E-4]:4.306668343803E-1,(((92[&rate=4.8241925485351177E-4]:1.628992169115E-1,(91[&rate=4.8241925485351177E-4]:1.636678491333E-2,90[&rate=4.8241925485351177E-4]:1.636678491333E-2)[&rate=4.8241925485351177E-4]:1.465324319982E-1)[&rate=4.8241925485351177E-4]:4.327047239445E-2,87[&rate=4.8241925485351177E-4]:1.92471059169E-1)[&rate=4.8241925485351177E-4]:2.468487256127E-2,(83[&rate=4.8241925485351177E-4]:1.482626791471E-1,(85[&rate=4.8241925485351177E-4]:1.004793795087E-1,(84[&rate=4.8241925485351177E-4]:8.140117198146E-2,(93[&rate=4.8241925485351177E-4]:4.218494711173E-2,86[&rate=4.8241925485351177E-4]:2.848631697472E-2)[&rate=4.8241925485351177E-4]:5.291485500674E-2)[&rate=4.8241925485351177E-4]:1.907820752723E-2)[&rate=4.8241925485351177E-4]:4.778329963841E-2)[&rate=4.8241925485351177E-4]:6.889325258315E-2)[&rate=4.8241925485351177E-4]:2.453225647477E-1)[&rate=4.8241925485351177E-4]:8.226313672756E-1,((15[&rate=4.8241925485351177E-4]:3.87719415394E-1,10[&rate=4.8241925485351177E-4]:3.493632510105E-1)[&rate=4.8241925485351177E-4]:2.222350419667E-1,6[&rate=4.8241925485351177E-4]:5.551599368128E-1)[&rate=4.8241925485351177E-4]:2.422786940641E-1)[&rate=4.8241925485351177E-4]:1.022011757089E-1,(3[&rate=4.8241925485351177E-4]:4.529726906374E-1,18[&rate=4.8241925485351177E-4]:5.68041183788E-1)[&rate=4.8241925485351177E-4]:3.946123214279E-1)[&rate=4.8241925485351177E-4]:7.984711856627E-1,((142[&rate=4.8241925485351177E-4]:6.830582337025E-1,(144[&rate=4.8241925485351177E-4]:1.158784717709E-1,(145[&rate=4.8241925485351177E-4]:1.041358398642E-1,141[&rate=4.8241925485351177E-4]:1.013961138366E-1)[&rate=4.8241925485351177E-4]:1.722208396161E-2)[&rate=4.8241925485351177E-4]:5.617003098767E-1)[&rate=4.8241925485351177E-4]:9.541193969767E-1,((((140[&rate=4.8241925485351177E-4]:6.028720292911E-1,11[&rate=4.8241925485351177E-4]:6.220501114828E-1)[&rate=4.8241925485351177E-4]:1.334908599504E-1,((20[&rate=4.8241925485351177E-4]:4.511791837667E-1,25[&rate=4.8241925485351177E-4]:4.703572659584E-1)[&rate=4.8241925485351177E-4]:1.192775123072E-1,23[&rate=4.8241925485351177E-4]:5.786758741559E-1)[&rate=4.8241925485351177E-4]:2.617966041266E-1)[&rate=4.8241925485351177E-4]:4.354733557328E-1,(102[&rate=4.8241925485351177E-4]:8.377416475895E-2,(24[&rate=4.8241925485351177E-4]:1.1790481979E0,((28[&rate=4.8241925485351177E-4]:6.704170721796E-1,21[&rate=4.8241925485351177E-4]:6.457595379332E-1)[&rate=4.8241925485351177E-4]:3.683636078431E-1,1[&rate=4.8241925485351177E-4]:2.524793101598E-1)[&rate=4.8241925485351177E-4]:1.457469699319E-1)[&rate=4.8241925485351177E-4]:6.636980247539E-2)[&rate=4.8241925485351177E-4]:4.148673774958E-2)[&rate=4.8241925485351177E-4]:1.964818923988E-1,(((113[&rate=4.8241925485351177E-4]:7.610311944783E-1,(105[&rate=4.8241925485351177E-4]:4.901120591585E-1,110[&rate=4.8241925485351177E-4]:5.120298673776E-1)[&rate=4.8241925485351177E-4]:2.43521875046E-1)[&rate=4.8241925485351177E-4]:1.773393550508E-1,((((9[&rate=4.8241925485351177E-4]:6.037415986913E-1,117[&rate=4.8241925485351177E-4]:6.147005028009E-1)[&rate=4.8241925485351177E-4]:6.406013367074E-3,(4[&rate=4.8241925485351177E-4]:1.080821741342E-1,30[&rate=4.8241925485351177E-4]:2.806849138602E-1)[&rate=4.8241925485351177E-4]:4.52750369431E-1)[&rate=4.8241925485351177E-4]:1.242250708428E-2,112[&rate=4.8241925485351177E-4]:6.307892972247E-1)[&rate=4.8241925485351177E-4]:9.01617110353E-3,(14[&rate=4.8241925485351177E-4]:4.738701112971E-1,17[&rate=4.8241925485351177E-4]:5.122262756808E-1)[&rate=4.8241925485351177E-4]:1.659353570311E-1)[&rate=4.8241925485351177E-4]:2.985650812009E-1)[&rate=4.8241925485351177E-4]:3.771386458818E-1,(((108[&rate=4.8241925485351177E-4]:8.101248203658E-1,((114[&rate=4.8241925485351177E-4]:5.727945730914E-1,107[&rate=4.8241925485351177E-4]:6.330685456941E-1)[&rate=4.8241925485351177E-4]:2.456162653134E-2,109[&rate=4.8241925485351177E-4]:6.768082544172E-1)[&rate=4.8241925485351177E-4]:1.552343741677E-1)[&rate=4.8241925485351177E-4]:6.87728629851E-2,(115[&rate=4.8241925485351177E-4]:6.3976033146E-1,(13[&rate=4.8241925485351177E-4]:5.218957393162E-1,19[&rate=4.8241925485351177E-4]:5.602519036999E-1)[&rate=4.8241925485351177E-4]:2.000563729656E-1)[&rate=4.8241925485351177E-4]:1.816031053155E-1)[&rate=4.8241925485351177E-4]:6.369522279601E-2,((((139[&rate=4.8241925485351177E-4]:6.019902659045E-1,(111[&rate=4.8241925485351177E-4]:8.556207809147E-2,106[&rate=4.8241925485351177E-4]:6.91237219271E-2)[&rate=4.8241925485351177E-4]:3.410857220597E-1)[&rate=4.8241925485351177E-4]:1.232321171015E-1,104[&rate=4.8241925485351177E-4]:5.334415610883E-1)[&rate=4.8241925485351177E-4]:1.202210311946E-1,116[&rate=4.8241925485351177E-4]:5.933886196801E-1)[&rate=4.8241925485351177E-4]:1.492508063592E-2,(148[&rate=4.8241925485351177E-4]:3.254416935592E-1,143[&rate=4.8241925485351177E-4]:3.227019675319E-1)[&rate=4.8241925485351177E-4]:3.212281711405E-1)[&rate=4.8241925485351177E-4]:2.767449592555E-1)[&rate=4.8241925485351177E-4]:3.482587550176E-1)[&rate=4.8241925485351177E-4]:8.020620223594E-2)[&rate=4.8241925485351177E-4]:6.885949330609E-2)[&rate=4.8241925485351177E-4]:2.58193635542E-1)[&rate=4.8241925485351177E-4]:1.682163202861E-1,101[&rate=4.8241925485351177E-4]:8.115327919866E-1)[&rate=4.8241925485351177E-4]:1.004230950496E0)[&rate=4.8241925485351177E-4]:1.21521388803E-2)[&rate=4.8241925485351177E-4]:4.042402936329E-2)[&rate=4.8241925485351177E-4]:4.604306693243E-2)[&rate=4.8241925485351177E-4]:3.043961173655E-1)[&rate=4.8241925485351177E-4]:2.018483607856E-1,(((45[&rate=4.8241925485351177E-4]:8.016796569095E-1,(((47[&rate=4.8241925485351177E-4]:4.927036391467E-1,44[&rate=4.8241925485351177E-4]:4.872391582725E-1)[&rate=4.8241925485351177E-4]:2.008930224409E-1,(43[&rate=4.8241925485351177E-4]:5.886295977503E-1,(((42[&rate=4.8241925485351177E-4]:4.750718890762E-1,41[&rate=4.8241925485351177E-4]:4.69607408202E-1)[&rate=4.8241925485351177E-4]:1.621394813902E-2,48[&rate=4.8241925485351177E-4]:5.295372033355E-1)[&rate=4.8241925485351177E-4]:3.176780643004E-2,46[&rate=4.8241925485351177E-4]:5.72233971514E-1)[&rate=4.8241925485351177E-4]:1.63956262363E-2)[&rate=4.8241925485351177E-4]:1.049670638374E-1)[&rate=4.8241925485351177E-4]:8.332252188764E-3,((49[&rate=4.8241925485351177E-4]:5.542283894517E-1,50[&rate=4.8241925485351177E-4]:5.542283894517E-1)[&rate=4.8241925485351177E-4]:9.33744936844E-2,51[&rate=4.8241925485351177E-4]:6.530673640104E-1)[&rate=4.8241925485351177E-4]:2.153914539459E-2)[&rate=4.8241925485351177E-4]:1.079474644444E-1)[&rate=4.8241925485351177E-4]:2.34247386744E-1,(((64[&rate=4.8241925485351177E-4]:4.710302242776E-1,((65[&rate=4.8241925485351177E-4]:1.12530370116E-1,62[&rate=4.8241925485351177E-4]:3.043111920337E-1)[&rate=4.8241925485351177E-4]:8.743272827315E-3,60[&rate=4.8241925485351177E-4]:1.212736429433E-1)[&rate=4.8241925485351177E-4]:1.990716498276E-1)[&rate=4.8241925485351177E-4]:1.055469096097E-1,(63[&rate=4.8241925485351177E-4]:2.151959658253E-2,61[&rate=4.8241925485351177E-4]:6.261548699358E-2)[&rate=4.8241925485351177E-4]:5.550575373048E-1)[&rate=4.8241925485351177E-4]:1.243246271937E0,(128[&rate=4.8241925485351177E-4]:1.711894356858E0,(118[&rate=4.8241925485351177E-4]:9.921422729899E-1,((131[&rate=4.8241925485351177E-4]:2.37105458963E-1,(129[&rate=4.8241925485351177E-4]:1.858783332623E-1,(132[&rate=4.8241925485351177E-4]:1.805317242593E-1,130[&rate=4.8241925485351177E-4]:1.777919982319E-1)[&rate=4.8241925485351177E-4]:8.086335030434E-3)[&rate=4.8241925485351177E-4]:4.848739967325E-2)[&rate=4.8241925485351177E-4]:4.495314463829E-1,69[&rate=4.8241925485351177E-4]:8.318423847981E-1)[&rate=4.8241925485351177E-4]:1.712587923015E-1)[&rate=4.8241925485351177E-4]:8.59478111265E-1)[&rate=4.8241925485351177E-4]:9.298911980769E-3)[&rate=4.8241925485351177E-4]:8.812998710633E-2)[&rate=4.8241925485351177E-4]:9.128875283392E-2,(35[&rate=4.8241925485351177E-4]:2.342793798713E-1,(36[&rate=4.8241925485351177E-4]:5.541490737866E-2,(127[&rate=4.8241925485351177E-4]:2.507263188564E0,121[&rate=4.8241925485351177E-4]:2.066167298153E0)[&rate=4.8241925485351177E-4]:6.869966401992E-2)[&rate=4.8241925485351177E-4]:2.254398149584E-1)[&rate=4.8241925485351177E-4]:1.375655056197E-1)[&rate=4.8241925485351177E-4]:4.049469538807E-1)[&rate=4.8241925485351177E-4]:7.299106098625E-2)[&rate=4.8241925485351177E-4]:9.783515524519E-2)[&rate=4.8241925485351177E-4]:1.508716031671E-4,32[&rate=4.8241925485351177E-4]:6.283742035716E-2)[&rate=4.8241925485351177E-4]:1.001445485771E-1,(((67[&rate=4.8241925485351177E-4]:1.98214932847E-1,((124[&rate=4.8241925485351177E-4]:2.826649533308E-1,122[&rate=4.8241925485351177E-4]:2.853971937679E-1)[&rate=4.8241925485351177E-4]:7.727539712898E-3,123[&rate=4.8241925485351177E-4]:2.931247334808E-1)[&rate=4.8241925485351177E-4]:4.063627497069E-1)[&rate=4.8241925485351177E-4]:2.282557934089E-1,(((120[&rate=4.8241925485351177E-4]:1.706343676051E0,126[&rate=4.8241925485351177E-4]:1.016531564366E0)[&rate=4.8241925485351177E-4]:4.165636668868E-1,119[&rate=4.8241925485351177E-4]:2.218797753897E0)[&rate=4.8241925485351177E-4]:2.252759844888E-1,((135[&rate=4.8241925485351177E-4]:8.4595441914E-1,(138[&rate=4.8241925485351177E-4]:1.862508836827E-1,136[&rate=4.8241925485351177E-4]:5.474403436749E-2)[&rate=4.8241925485351177E-4]:8.597035354573E-1)[&rate=4.8241925485351177E-4]:1.191158986124E0,66[&rate=4.8241925485351177E-4]:3.521818984149E-1)[&rate=4.8241925485351177E-4]:5.901512764218E-2)[&rate=4.8241925485351177E-4]:1.527370019886E-2)[&rate=4.8241925485351177E-4]:4.600421225522E-1,34[&rate=4.8241925485351177E-4]:2.349915017808E-2)[&rate=4.8241925485351177E-4]:1.614006269752E-1);
tree STATE_27190000 [&joint=-20977.446509731464,lnP=-20977.446509731464] = [&R] (32[&rate=5.379058266090543E-4]:1.737292992811E-1,(33[&rate=5.379058266090543E-4]:1.229141393951E-1,(((((66[&rate=5.379058266090543E-4]:2.521588319729E-1,((126[&rate=5.379058266090543E-4]:1.017955246865E0,(135[&rate=5.379058266090543E-4]:4.271124474014E-1,(138[&rate=5.379058266090543E-4]:1.981606442511E-1,136[&rate=5.379058266090543E-4]:6.665379493592E-2)[&rate=5.379058266090543E-4]:4.289518031504E-1)[&rate=5.379058266090543E-4]:1.028600116628E0)[&rate=5.379058266090543E-4]:1.544320760244E-1,(119[&rate=5.379058266090543E-4]:1.837726806777E0,120[&rate=5.379058266090543E-4]:1.741836395818E0)[&rate=5.379058266090543E-4]:1.203630387565E-1)[&rate=5.379058266090543E-4]:3.269456987687E-1)[&rate=5.379058266090543E-4]:1.486893123947E-1,(67[&rate=5.379058266090543E-4]:2.716950556238E-1,((123[&rate=5.379058266090543E-4]:2.719106916719E-1,124[&rate=5.379058266090543E-4]:2.691784512347E-1)[&rate=5.379058266090543E-4]:3.060166205382E-2,122[&rate=5.379058266090543E-4]:3.025123537257E-1)[&rate=5.379058266090543E-4]:4.704552522388E-1)[&rate=5.379058266090543E-4]:1.291530887439E-1)[&rate=5.379058266090543E-4]:3.546769828267E-1,((((((55[&rate=5.379058266090543E-4]:2.952656175314E-1,56[&rate=5.379058266090543E-4]:2.952656175314E-1)[&rate=5.379058266090543E-4]:1.054688836427E-1,58[&rate=5.379058266090543E-4]:4.280569055459E-1)[&rate=5.379058266090543E-4]:1.381726008754E-2,((37[&rate=5.379058266090543E-4]:4.197559903194E-1,54[&rate=5.379058266090543E-4]:3.43253258079E-1)[&rate=5.379058266090543E-4]:4.062364456323E-2,57[&rate=5.379058266090543E-4]:4.248605091995E-1)[&rate=5.379058266090543E-4]:6.202138108695E-4)[&rate=5.379058266090543E-4]:2.854788099596E-2,59[&rate=5.379058266090543E-4]:4.512963635692E-1)[&rate=5.379058266090543E-4]:3.068566526057E-1,68[&rate=5.379058266090543E-4]:7.089726883059E-1)[&rate=5.379058266090543E-4]:4.696997024716E-1,(125[&rate=5.379058266090543E-4]:1.161900926844E0,((((73[&rate=5.379058266090543E-4]:4.930176488496E-1,((71[&rate=5.379058266090543E-4]:8.523730082574E-2,77[&rate=5.379058266090543E-4]:1.482509994559E-1)[&rate=5.379058266090543E-4]:2.182562928706E-1,(((78[&rate=5.379058266090543E-4]:1.113015636107E-1,72[&rate=5.379058266090543E-4]:8.938375539139E-2)[&rate=5.379058266090543E-4]:1.291402194632E-1,79[&rate=5.379058266090543E-4]:2.404417830739E-1)[&rate=5.379058266090543E-4]:1.910169513184E-2,82[&rate=5.379058266090543E-4]:2.677626562878E-1)[&rate=5.379058266090543E-4]:7.134737576457E-2)[&rate=5.379058266090543E-4]:1.210309044685E-1)[&rate=5.379058266090543E-4]:1.445177127684E-1,(80[&rate=5.379058266090543E-4]:1.304503552687E-1,81[&rate=5.379058266090543E-4]:1.304503552687E-1)[&rate=5.379058266090543E-4]:4.577699378562E-1)[&rate=5.379058266090543E-4]:2.460827092613E-1,((76[&rate=5.379058266090543E-4]:3.85643744419E-1,(70[&rate=5.379058266090543E-4]:3.072073040948E-1,74[&rate=5.379058266090543E-4]:3.455634684783E-1)[&rate=5.379058266090543E-4]:4.008027594075E-2)[&rate=5.379058266090543E-4]:2.768312435136E-2,75[&rate=5.379058266090543E-4]:4.133268687704E-1)[&rate=5.379058266090543E-4]:4.702912021089E-1)[&rate=5.379058266090543E-4]:8.522946604507E-1,(((((12[&rate=5.379058266090543E-4]:7.828653838633E-2,5[&rate=5.379058266090543E-4]:3.993037400287E-2)[&rate=5.379058266090543E-4]:1.869496753375E-1,29[&rate=5.379058266090543E-4]:3.720855287924E-1)[&rate=5.379058266090543E-4]:7.90767240398E-2,103[&rate=5.379058266090543E-4]:2.182855405034E-1)[&rate=5.379058266090543E-4]:2.163867458234E0,52[&rate=5.379058266090543E-4]:7.178592641767E-1)[&rate=5.379058266090543E-4]:1.187676580962E-1,(((137[&rate=5.379058266090543E-4]:4.873205675996E-1,133[&rate=5.379058266090543E-4]:4.462246771886E-1)[&rate=5.379058266090543E-4]:9.160883304504E-2,134[&rate=5.379058266090543E-4]:5.076965239325E-1)[&rate=5.379058266090543E-4]:1.016794971684E0,53[&rate=5.379058266090543E-4]:7.725489849496E-1)[&rate=5.379058266090543E-4]:5.588121601195E-2)[&rate=5.379058266090543E-4]:1.610194717564E-1)[&rate=5.379058266090543E-4]:3.828337677877E-1)[&rate=5.379058266090543E-4]:1.834381305999E-1)[&rate=5.379058266090543E-4]:1.245733741891E-1)[&rate=5.379058266090543E-4]:8.805749083558E-2,((38[&rate=5.379058266090543E-4]:1.066449888451E0,((((((22[&rate=5.379058266090543E-4]:4.286553943899E-1,27[&rate=5.379058266090543E-4]:4.450937505543E-1)[&rate=5.379058266090543E-4]:4.201353181598E-1,((7[&rate=5.379058266090543E-4]:4.391616094154E-1,8[&rate=5.379058266090543E-4]:4.391616094154E-1)[&rate=5.379058266090543E-4]:2.912760270218E-1,26[&rate=5.379058266090543E-4]:8.372869515058E-1)[&rate=5.379058266090543E-4]:2.24626651536E-2)[&rate=5.379058266090543E-4]:2.068633301549E-2,31[&rate=5.379058266090543E-4]:9.242715661133E-1)[&rate=5.379058266090543E-4]:7.466287683918E-2,2[&rate=5.379058266090543E-4]:7.715371826784E-1)[&rate=5.379058266090543E-4]:1.972904231249E0,((97[&rate=5.379058266090543E-4]:5.347971991759E-1,147[&rate=5.379058266090543E-4]:6.632124997224E-1)[&rate=5.379058266090543E-4]:6.372096595727E-2,146[&rate=5.379058266090543E-4]:7.897749957342E-1)[&rate=5.379058266090543E-4]:1.181591945991E-1)[&rate=5.379058266090543E-4]:8.7820106577E-2,((39[&rate=5.379058266090543E-4]:7.85264878097E-1,((((((3[&rate=5.379058266090543E-4]:5.46026486153E-1,((15[&rate=5.379058266090543E-4]:3.975747280223E-1,10[&rate=5.379058266090543E-4]:3.592185636388E-1)[&rate=5.379058266090543E-4]:1.640189655412E-1,(18[&rate=5.379058266090543E-4]:5.615491616644E-1,6[&rate=5.379058266090543E-4]:4.985354630342E-1)[&rate=5.379058266090543E-4]:8.263709981422E-3)[&rate=5.379058266090543E-4]:9.128210765783E-2)[&rate=5.379058266090543E-4]:7.193199347309E-1,((88[&rate=5.379058266090543E-4]:9.068302480465E-2,89[&rate=5.379058266090543E-4]:1.043816549417E-1)[&rate=5.379058266090543E-4]:8.522550328229E-1,((87[&rate=5.379058266090543E-4]:2.138678905597E-1,((86[&rate=5.379058266090543E-4]:7.939399000837E-2,83[&rate=5.379058266090543E-4]:7.939399000837E-2)[&rate=5.379058266090543E-4]:1.885716980854E-2,((93[&rate=5.379058266090543E-4]:1.021324925165E-1,85[&rate=5.379058266090543E-4]:8.843386237947E-2)[&rate=5.379058266090543E-4]:6.744227556277E-3,84[&rate=5.379058266090543E-4]:9.517808993575E-2)[&rate=5.379058266090543E-4]:3.073069881158E-3)[&rate=5.379058266090543E-4]:1.156167307428E-1)[&rate=5.379058266090543E-4]:2.07421808735E-2,(92[&rate=5.379058266090543E-4]:1.021041989468E-1,(91[&rate=5.379058266090543E-4]:9.637763404675E-2,90[&rate=5.379058266090543E-4]:9.637763404675E-2)[&rate=5.379058266090543E-4]:5.726564900074E-3)[&rate=5.379058266090543E-4]:1.462045026234E-1)[&rate=5.379058266090543E-4]:7.083279861943E-1)[&rate=5.379058266090543E-4]:8.621343906535E-1)[&rate=5.379058266090543E-4]:2.34271992349E-2,((142[&rate=5.379058266090543E-4]:6.696507609114E-1,(141[&rate=5.379058266090543E-4]:6.357540698821E-1,(145[&rate=5.379058266090543E-4]:4.920146119263E-1,144[&rate=5.379058266090543E-4]:4.865351598713E-1)[&rate=5.379058266090543E-4]:1.464791839834E-1)[&rate=5.379058266090543E-4]:3.115696500173E-2)[&rate=5.379058266090543E-4]:8.24347675497E-1,((((((9[&rate=5.379058266090543E-4]:4.481623802746E-1,(14[&rate=5.379058266090543E-4]:1.387493304403E-1,17[&rate=5.379058266090543E-4]:1.771054948239E-1)[&rate=5.379058266090543E-4]:3.176322279164E-1)[&rate=5.379058266090543E-4]:7.548369524214E-2,((112[&rate=5.379058266090543E-4]:4.899665150397E-1,117[&rate=5.379058266090543E-4]:4.927062410673E-1)[&rate=5.379058266090543E-4]:2.34990459774E-2,113[&rate=5.379058266090543E-4]:5.134655610171E-1)[&rate=5.379058266090543E-4]:1.839969258172E-2)[&rate=5.379058266090543E-4]:7.480084613897E-2,(4[&rate=5.379058266090543E-4]:2.892615842203E-1,30[&rate=5.379058266090543E-4]:4.618643239463E-1)[&rate=5.379058266090543E-4]:2.598702689423E-1)[&rate=5.379058266090543E-4]:3.002310543443E-2,(110[&rate=5.379058266090543E-4]:5.134248199821E-1,105[&rate=5.379058266090543E-4]:4.91507011763E-1)[&rate=5.379058266090543E-4]:1.177849331354E-1)[&rate=5.379058266090543E-4]:6.203388688166E-1,((((13[&rate=5.379058266090543E-4]:5.334197373479E-1,19[&rate=5.379058266090543E-4]:5.717759017316E-1)[&rate=5.379058266090543E-4]:1.618012961172E-1,115[&rate=5.379058266090543E-4]:6.130292526432E-1)[&rate=5.379058266090543E-4]:5.027600780807E-2,(108[&rate=5.379058266090543E-4]:5.292822067876E-1,(109[&rate=5.379058266090543E-4]:5.171142794843E-1,(107[&rate=5.379058266090543E-4]:4.823716910905E-1,114[&rate=5.379058266090543E-4]:4.220977184877E-1)[&rate=5.379058266090543E-4]:1.556450620209E-2)[&rate=5.379058266090543E-4]:3.408573552236E-2)[&rate=5.379058266090543E-4]:1.915573002391E-1)[&rate=5.379058266090543E-4]:4.804678624868E-1,((116[&rate=5.379058266090543E-4]:6.834754475624E-1,((106[&rate=5.379058266090543E-4]:1.01758132349E-1,111[&rate=5.379058266090543E-4]:1.181964885134E-1)[&rate=5.379058266090543E-4]:2.240907424879E-1,(104[&rate=5.379058266090543E-4]:2.649434126694E-1,139[&rate=5.379058266090543E-4]:4.567242345871E-1)[&rate=5.379058266090543E-4]:6.090546216754E-2)[&rate=5.379058266090543E-4]:4.179005453282E-1)[&rate=5.379058266090543E-4]:8.519464305186E-2,(148[&rate=5.379058266090543E-4]:3.73729819961E-1,143[&rate=5.379058266090543E-4]:3.709900939336E-1)[&rate=5.379058266090543E-4]:4.332964350369E-1)[&rate=5.379058266090543E-4]:3.751030323238E-1)[&rate=5.379058266090543E-4]:3.106317022893E-2)[&rate=5.379058266090543E-4]:6.426703308711E-2,(((24[&rate=5.379058266090543E-4]:1.109705141093E0,((28[&rate=5.379058266090543E-4]:6.107778578984E-1,21[&rate=5.379058266090543E-4]:5.861203236519E-1)[&rate=5.379058266090543E-4]:3.372745327254E-1,1[&rate=5.379058266090543E-4]:1.617510207608E-1)[&rate=5.379058266090543E-4]:1.671322025243E-1)[&rate=5.379058266090543E-4]:1.313387404275E-1,((140[&rate=5.379058266090543E-4]:6.681992681564E-1,(23[&rate=5.379058266090543E-4]:6.129520111807E-1,(25[&rate=5.379058266090543E-4]:5.629100099847E-1,20[&rate=5.379058266090543E-4]:5.437319277929E-1)[&rate=5.379058266090543E-4]:6.100090530565E-2)[&rate=5.379058266090543E-4]:1.593568460166E-1)[&rate=5.379058266090543E-4]:1.722697659045E-2,11[&rate=5.379058266090543E-4]:7.046043269385E-1)[&rate=5.379058266090543E-4]:4.405491436235E-1)[&rate=5.379058266090543E-4]:7.522061392926E-3,102[&rate=5.379058266090543E-4]:8.692210729743E-2)[&rate=5.379058266090543E-4]:1.60400397039E-1)[&rate=5.379058266090543E-4]:1.005896061961E-4)[&rate=5.379058266090543E-4]:4.409025220358E-2)[&rate=5.379058266090543E-4]:7.665950866666E-1,101[&rate=5.379058266090543E-4]:1.052628980758E0)[&rate=5.379058266090543E-4]:5.937843430906E-1,(98[&rate=5.379058266090543E-4]:7.422421524613E-1,(95[&rate=5.379058266090543E-4]:6.848293486679E-1,(100[&rate=5.379058266090543E-4]:4.970663203761E-1,94[&rate=5.379058266090543E-4]:4.970663203761E-1)[&rate=5.379058266090543E-4]:1.030635747398E-1)[&rate=5.379058266090543E-4]:6.834176554212E-2)[&rate=5.379058266090543E-4]:5.942231293967E-2)[&rate=5.379058266090543E-4]:1.204104899789E-2,(99[&rate=5.379058266090543E-4]:6.400030908901E-1,96[&rate=5.379058266090543E-4]:6.044839652072E-1)[&rate=5.379058266090543E-4]:1.95560347006E-1)[&rate=5.379058266090543E-4]:9.99746642444E-2)[&rate=5.379058266090543E-4]:4.5715658843E-2,(40[&rate=5.379058266090543E-4]:7.783730873844E-1,16[&rate=5.379058266090543E-4]:2.863866013502E0)[&rate=5.379058266090543E-4]:5.260744955554E-2)[&rate=5.379058266090543E-4]:4.455518073548E-2)[&rate=5.379058266090543E-4]:2.592201817043E-1)[&rate=5.379058266090543E-4]:9.96677731863E-2,(((36[&rate=5.379058266090543E-4]:1.715719097294E-1,35[&rate=5.379058266090543E-4]:1.249965672637E-1)[&rate=5.379058266090543E-4]:1.132346747643E-1,(127[&rate=5.379058266090543E-4]:2.761254937081E0,121[&rate=5.379058266090543E-4]:2.32015904667E0)[&rate=5.379058266090543E-4]:4.409959261817E-2)[&rate=5.379058266090543E-4]:9.167578888465E-2,((45[&rate=5.379058266090543E-4]:8.20571790964E-1,((49[&rate=5.379058266090543E-4]:4.980345878912E-1,50[&rate=5.379058266090543E-4]:4.980345878912E-1)[&rate=5.379058266090543E-4]:2.116740989792E-1,(((43[&rate=5.379058266090543E-4]:5.765005327694E-1,46[&rate=5.379058266090543E-4]:5.765005327694E-1)[&rate=5.379058266090543E-4]:1.813824386599E-2,((42[&rate=5.379058266090543E-4]:4.827383086628E-1,41[&rate=5.379058266090543E-4]:4.772738277886E-1)[&rate=5.379058266090543E-4]:1.036503058249E-3,48[&rate=5.379058266090543E-4]:5.220261778413E-1)[&rate=5.379058266090543E-4]:6.168363704561E-2)[&rate=5.379058266090543E-4]:7.771903936958E-2,((51[&rate=5.379058266090543E-4]:4.973980802477E-1,44[&rate=5.379058266090543E-4]:5.192560037449E-1)[&rate=5.379058266090543E-4]:1.105484864988E-1,47[&rate=5.379058266090543E-4]:6.352689711179E-1)[&rate=5.379058266090543E-4]:3.708884488708E-2)[&rate=5.379058266090543E-4]:7.013775611122E-2)[&rate=5.379058266090543E-4]:8.627294015915E-2)[&rate=5.379058266090543E-4]:2.156710066002E-1,(((((64[&rate=5.379058266090543E-4]:3.025156112243E-1,60[&rate=5.379058266090543E-4]:1.518306797176E-1)[&rate=5.379058266090543E-4]:2.772743367573E-2,62[&rate=5.379058266090543E-4]:3.71338935311E-1)[&rate=5.379058266090543E-4]:1.414716900529E-1,65[&rate=5.379058266090543E-4]:3.210298034462E-1)[&rate=5.379058266090543E-4]:2.99731723615E-1,(63[&rate=5.379058266090543E-4]:1.428784928167E-1,61[&rate=5.379058266090543E-4]:1.839743832278E-1)[&rate=5.379058266090543E-4]:6.285679657512E-1)[&rate=5.379058266090543E-4]:1.136778094708E0,(128[&rate=5.379058266090543E-4]:1.30138531721E0,((118[&rate=5.379058266090543E-4]:6.819284364349E-1,((132[&rate=5.379058266090543E-4]:1.220502992896E-1,129[&rate=5.379058266090543E-4]:1.193105732622E-1)[&rate=5.379058266090543E-4]:8.796042022428E-2,(131[&rate=5.379058266090543E-4]:1.302110276722E-1,130[&rate=5.379058266090543E-4]:1.274713016448E-1)[&rate=5.379058266090543E-4]:7.979969184163E-2)[&rate=5.379058266090543E-4]:3.376711415786E-1)[&rate=5.379058266090543E-4]:4.164239427134E-2,69[&rate=5.379058266090543E-4]:7.345297348159E-1)[&rate=5.379058266090543E-4]:7.175405139011E-1)[&rate=5.379058266090543E-4]:5.082090990793E-1)[&rate=5.379058266090543E-4]:4.459356612996E-5)[&rate=5.379058266090543E-4]:4.903514434477E-2)[&rate=5.379058266090543E-4]:2.33845184209E-1)[&rate=5.379058266090543E-4]:2.798304029084E-1)[&rate=5.379058266090543E-4]:2.601423437562E-2,34[&rate=5.379058266090543E-4]:6.583153775474E-3)[&rate=5.379058266090543E-4]:1.32769341784E-1)[&rate=5.379058266090543E-4]:5.629461194073E-2);
tree STATE_27200000 [&joint=-20989.837506184253,lnP=-20989.837506184253] = [&R] (((38[&rate=5.660420412495883E-4]:1.025982070994E0,(146[&rate=5.660420412495883E-4]:1.10867384693E0,(((((((7[&rate=5.660420412495883E-4]:2.829522357408E-1,8[&rate=5.660420412495883E-4]:2.829522357408E-1)[&rate=5.660420412495883E-4]:2.048992962868E-1,26[&rate=5.660420412495883E-4]:5.947008470962E-1)[&rate=5.660420412495883E-4]:1.866174475637E-1,((31[&rate=5.660420412495883E-4]:4.591674540887E-1,2[&rate=5.660420412495883E-4]:2.317701938146E-1)[&rate=5.660420412495883E-4]:2.969414853073E-1,(22[&rate=5.660420412495883E-4]:4.992367949386E-1,27[&rate=5.660420412495883E-4]:5.15675151103E-1)[&rate=5.660420412495883E-4]:2.020776239094E-1)[&rate=5.660420412495883E-4]:6.904497170228E-2)[&rate=5.660420412495883E-4]:1.944899684094E0,(147[&rate=5.660420412495883E-4]:6.001092388636E-1,40[&rate=5.660420412495883E-4]:5.427321896833E-1)[&rate=5.660420412495883E-4]:4.319834240558E-2)[&rate=5.660420412495883E-4]:2.225111189434E-2,(39[&rate=5.660420412495883E-4]:5.839868452577E-1,97[&rate=5.660420412495883E-4]:5.129485938915E-1)[&rate=5.660420412495883E-4]:2.41947987255E-2)[&rate=5.660420412495883E-4]:7.220909743357E-2,((98[&rate=5.660420412495883E-4]:6.236748383561E-1,((((((88[&rate=5.660420412495883E-4]:1.007115791606E-1,89[&rate=5.660420412495883E-4]:1.144102092976E-1)[&rate=5.660420412495883E-4]:2.835424639813E-1,((87[&rate=5.660420412495883E-4]:1.643367538232E-1,(92[&rate=5.660420412495883E-4]:1.184950904501E-1,(91[&rate=5.660420412495883E-4]:3.396056474549E-2,90[&rate=5.660420412495883E-4]:3.396056474549E-2)[&rate=5.660420412495883E-4]:8.453452570458E-2)[&rate=5.660420412495883E-4]:5.954029351015E-2)[&rate=5.660420412495883E-4]:7.037640403016E-2,(((86[&rate=5.660420412495883E-4]:2.770371619438E-2,84[&rate=5.660420412495883E-4]:2.770371619438E-2)[&rate=5.660420412495883E-4]:7.027576317216E-2,(85[&rate=5.660420412495883E-4]:7.757211123233E-2,83[&rate=5.660420412495883E-4]:7.757211123233E-2)[&rate=5.660420412495883E-4]:2.040736813421E-2)[&rate=5.660420412495883E-4]:7.669913198268E-2,93[&rate=5.660420412495883E-4]:1.883772414862E-1)[&rate=5.660420412495883E-4]:6.003454650415E-2)[&rate=5.660420412495883E-4]:1.495408852885E-1)[&rate=5.660420412495883E-4]:8.709339612683E-1,3[&rate=5.660420412495883E-4]:7.154619770131E-1)[&rate=5.660420412495883E-4]:4.636726747126E-2,(((15[&rate=5.660420412495883E-4]:3.654550776701E-1,10[&rate=5.660420412495883E-4]:3.270989132866E-1)[&rate=5.660420412495883E-4]:3.397319877863E-1,6[&rate=5.660420412495883E-4]:6.503925449086E-1)[&rate=5.660420412495883E-4]:3.499049141952E-3,18[&rate=5.660420412495883E-4]:7.169052926807E-1)[&rate=5.660420412495883E-4]:1.599924449543E-1)[&rate=5.660420412495883E-4]:6.204351480939E-1,((142[&rate=5.660420412495883E-4]:4.57973986986E-1,((141[&rate=5.660420412495883E-4]:2.255182339297E-2,145[&rate=5.660420412495883E-4]:2.529154942055E-2)[&rate=5.660420412495883E-4]:1.725270984362E-1,144[&rate=5.660420412495883E-4]:1.923391958018E-1)[&rate=5.660420412495883E-4]:2.601553391293E-1)[&rate=5.660420412495883E-4]:1.001739709362E0,(((24[&rate=5.660420412495883E-4]:8.388398371567E-1,(1[&rate=5.660420412495883E-4]:3.060991349877E-2,(28[&rate=5.660420412495883E-4]:7.267783643456E-1,21[&rate=5.660420412495883E-4]:7.021208300992E-1)[&rate=5.660420412495883E-4]:9.013291901608E-2)[&rate=5.660420412495883E-4]:2.740800584967E-2)[&rate=5.660420412495883E-4]:4.689855212094E-1,(102[&rate=5.660420412495883E-4]:6.485810033186E-2,((140[&rate=5.660420412495883E-4]:8.059427259059E-1,11[&rate=5.660420412495883E-4]:8.251208080976E-1)[&rate=5.660420412495883E-4]:1.262801261902E-1,(23[&rate=5.660420412495883E-4]:4.416986495342E-1,(25[&rate=5.660420412495883E-4]:4.288814267348E-1,20[&rate=5.660420412495883E-4]:4.097033445431E-1)[&rate=5.660420412495883E-4]:2.377612690902E-2)[&rate=5.660420412495883E-4]:5.946337916029E-1)[&rate=5.660420412495883E-4]:1.792105907015E-1)[&rate=5.660420412495883E-4]:8.132342241787E-2)[&rate=5.660420412495883E-4]:5.416546898672E-2,((((((9[&rate=5.660420412495883E-4]:6.505361445149E-1,(4[&rate=5.660420412495883E-4]:2.468765768166E-1,30[&rate=5.660420412495883E-4]:4.194793165426E-1)[&rate=5.660420412495883E-4]:3.543444992052E-1)[&rate=5.660420412495883E-4]:2.313558507043E-2,112[&rate=5.660420412495883E-4]:6.818909076674E-1)[&rate=5.660420412495883E-4]:9.205356884564E-2,113[&rate=5.660420412495883E-4]:7.73944476513E-1)[&rate=5.660420412495883E-4]:5.636560942585E-2,(105[&rate=5.660420412495883E-4]:6.881849743703E-1,(110[&rate=5.660420412495883E-4]:3.940191899355E-1,117[&rate=5.660420412495883E-4]:4.022383680178E-1)[&rate=5.660420412495883E-4]:3.160835926539E-1)[&rate=5.660420412495883E-4]:1.147278512948E-1)[&rate=5.660420412495883E-4]:6.149326826889E-3,(14[&rate=5.660420412495883E-4]:5.425839616143E-1,17[&rate=5.660420412495883E-4]:5.80940125998E-1)[&rate=5.660420412495883E-4]:2.938754511515E-1)[&rate=5.660420412495883E-4]:2.846746401308E-1,((((108[&rate=5.660420412495883E-4]:7.914930323366E-1,((109[&rate=5.660420412495883E-4]:3.141032556612E-1,107[&rate=5.660420412495883E-4]:2.949251734695E-1)[&rate=5.660420412495883E-4]:6.020633573074E-2,114[&rate=5.660420412495883E-4]:2.948575365975E-1)[&rate=5.660420412495883E-4]:4.391012491637E-1)[&rate=5.660420412495883E-4]:4.383278086638E-2,(13[&rate=5.660420412495883E-4]:6.342198952255E-1,19[&rate=5.660420412495883E-4]:6.725760596092E-1)[&rate=5.660420412495883E-4]:2.257634522239E-1)[&rate=5.660420412495883E-4]:6.388815843274E-2,115[&rate=5.660420412495883E-4]:8.416797250603E-1)[&rate=5.660420412495883E-4]:1.869496138302E-1,((116[&rate=5.660420412495883E-4]:7.127653279334E-1,(148[&rate=5.660420412495883E-4]:3.413899448799E-1,143[&rate=5.660420412495883E-4]:3.386502188525E-1)[&rate=5.660420412495883E-4]:4.097315474372E-1)[&rate=5.660420412495883E-4]:7.59725374424E-2,(104[&rate=5.660420412495883E-4]:5.612058360098E-1,(106[&rate=5.660420412495883E-4]:2.999295742507E-1,(111[&rate=5.660420412495883E-4]:1.999114053889E-1,139[&rate=5.660420412495883E-4]:3.752538711423E-1)[&rate=5.660420412495883E-4]:1.164565250261E-1)[&rate=5.660420412495883E-4]:2.612762617591E-1)[&rate=5.660420412495883E-4]:2.878060019688E-1)[&rate=5.660420412495883E-4]:2.398914735147E-1)[&rate=5.660420412495883E-4]:1.031293318427E-2)[&rate=5.660420412495883E-4]:1.531855415794E-1)[&rate=5.660420412495883E-4]:1.279136214531E-2)[&rate=5.660420412495883E-4]:1.718657647239E-1)[&rate=5.660420412495883E-4]:3.022292085132E-1,101[&rate=5.660420412495883E-4]:6.817538750639E-1)[&rate=5.660420412495883E-4]:7.866698217396E-1)[&rate=5.660420412495883E-4]:1.289499196387E-1,((95[&rate=5.660420412495883E-4]:6.656348025505E-1,(100[&rate=5.660420412495883E-4]:5.239954683758E-1,94[&rate=5.660420412495883E-4]:5.239954683758E-1)[&rate=5.660420412495883E-4]:5.693988062268E-2)[&rate=5.660420412495883E-4]:7.426362586867E-2,(99[&rate=5.660420412495883E-4]:6.025848279971E-1,96[&rate=5.660420412495883E-4]:5.670657023143E-1)[&rate=5.660420412495883E-4]:1.482425621706E-1)[&rate=5.660420412495883E-4]:2.365529132432E-2)[&rate=5.660420412495883E-4]:5.618128396826E-2)[&rate=5.660420412495883E-4]:1.257215053689E-3,16[&rate=5.660420412495883E-4]:2.767140882588E0)[&rate=5.660420412495883E-4]:3.068073112242E-1)[&rate=5.660420412495883E-4]:1.05832814228E-1)[&rate=5.660420412495883E-4]:5.378122548202E-1,((127[&rate=5.660420412495883E-4]:2.859321561558E0,(35[&rate=5.660420412495883E-4]:2.666771758895E-1,(36[&rate=5.660420412495883E-4]:1.25868003994E-1,121[&rate=5.660420412495883E-4]:2.205320058789E0)[&rate=5.660420412495883E-4]:1.873845143612E-1)[&rate=5.660420412495883E-4]:2.552109799714E-2)[&rate=5.660420412495883E-4]:4.986096826314E-1,(((((49[&rate=5.660420412495883E-4]:4.609352418358E-1,50[&rate=5.660420412495883E-4]:4.609352418358E-1)[&rate=5.660420412495883E-4]:2.243533534871E-1,((46[&rate=5.660420412495883E-4]:6.030732928518E-1,43[&rate=5.660420412495883E-4]:6.030732928518E-1)[&rate=5.660420412495883E-4]:6.407461170114E-2,(42[&rate=5.660420412495883E-4]:5.286066527377E-1,(41[&rate=5.660420412495883E-4]:4.748516599674E-1,48[&rate=5.660420412495883E-4]:5.185675069618E-1)[&rate=5.660420412495883E-4]:4.829051189611E-2)[&rate=5.660420412495883E-4]:8.936092394649E-2)[&rate=5.660420412495883E-4]:5.092757601568E-2)[&rate=5.660420412495883E-4]:3.546250542197E-2,(47[&rate=5.660420412495883E-4]:5.378787866285E-1,51[&rate=5.660420412495883E-4]:5.10556382257E-1)[&rate=5.660420412495883E-4]:2.156591993621E-1)[&rate=5.660420412495883E-4]:5.567232165436E-2,(45[&rate=5.660420412495883E-4]:6.642337873375E-1,44[&rate=5.660420412495883E-4]:6.669660277746E-1)[&rate=5.660420412495883E-4]:1.367797989961E-1)[&rate=5.660420412495883E-4]:5.859420635843E-1,((((69[&rate=5.660420412495883E-4]:7.272507461721E-1,118[&rate=5.660420412495883E-4]:7.162918420625E-1)[&rate=5.660420412495883E-4]:1.387533683983E-2,(((130[&rate=5.660420412495883E-4]:5.957924742055E-2,131[&rate=5.660420412495883E-4]:6.23189734479E-2)[&rate=5.660420412495883E-4]:1.129482730758E-1,132[&rate=5.660420412495883E-4]:1.752672465237E-1)[&rate=5.660420412495883E-4]:9.905394704444E-2,129[&rate=5.660420412495883E-4]:2.715814675408E-1)[&rate=5.660420412495883E-4]:3.215994099916E-1)[&rate=5.660420412495883E-4]:7.095838123998E-1,128[&rate=5.660420412495883E-4]:1.300024963905E0)[&rate=5.660420412495883E-4]:5.152774256192E-2,(((62[&rate=5.660420412495883E-4]:4.496544536212E-1,(60[&rate=5.660420412495883E-4]:7.402841671334E-2,64[&rate=5.660420412495883E-4]:2.2471334822E-1)[&rate=5.660420412495883E-4]:1.838452149901E-1)[&rate=5.660420412495883E-4]:2.270296530381E-1,65[&rate=5.660420412495883E-4]:4.849032847416E-1)[&rate=5.660420412495883E-4]:2.167872344085E-1,(63[&rate=5.660420412495883E-4]:5.131786351294E-2,61[&rate=5.660420412495883E-4]:9.241375392398E-2)[&rate=5.660420412495883E-4]:8.010575871438E-1)[&rate=5.660420412495883E-4]:5.978073927962E-1)[&rate=5.660420412495883E-4]:8.087991557424E-1)[&rate=5.660420412495883E-4]:1.592232175965E-1)[&rate=5.660420412495883E-4]:1.706209227802E-1)[&rate=5.660420412495883E-4]:8.547832162585E-2,(34[&rate=5.660420412495883E-4]:1.452425095812E-1,(32[&rate=5.660420412495883E-4]:6.389625980987E-2,((((67[&rate=5.660420412495883E-4]:2.327977709934E-1,((123[&rate=5.660420412495883E-4]:1.126211769349E-1,124[&rate=5.660420412495883E-4]:1.098889364977E-1)[&rate=5.660420412495883E-4]:1.965958758082E-1,122[&rate=5.660420412495883E-4]:3.09217052743E-1)[&rate=5.660420412495883E-4]:4.24853268591E-1)[&rate=5.660420412495883E-4]:1.34817547311E-1,(((135[&rate=5.660420412495883E-4]:6.840240349254E-1,(138[&rate=5.660420412495883E-4]:3.867391031031E-1,136[&rate=5.660420412495883E-4]:2.552322537879E-1)[&rate=5.660420412495883E-4]:4.972849318223E-1)[&rate=5.660420412495883E-4]:2.084126502493E-1,120[&rate=5.660420412495883E-4]:1.144491479695E0)[&rate=5.660420412495883E-4]:6.328615149558E-1,119[&rate=5.660420412495883E-4]:1.87324340561E0)[&rate=5.660420412495883E-4]:5.272486250232E-1)[&rate=5.660420412495883E-4]:1.3076394861E-1,(126[&rate=5.660420412495883E-4]:1.603218199758E0,66[&rate=5.660420412495883E-4]:3.560440100732E-1)[&rate=5.660420412495883E-4]:1.423352568412E-1)[&rate=5.660420412495883E-4]:4.387756170484E-1,(33[&rate=5.660420412495883E-4]:2.457085191672E-2,(((((55[&rate=5.660420412495883E-4]:3.809714628218E-1,56[&rate=5.660420412495883E-4]:3.809714628218E-1)[&rate=5.660420412495883E-4]:4.59946497251E-2,(54[&rate=5.660420412495883E-4]:3.447160380718E-1,(57[&rate=5.660420412495883E-4]:3.689347293489E-1,(58[&rate=5.660420412495883E-4]:3.76155565688E-1,37[&rate=5.660420412495883E-4]:3.952812487481E-1)[&rate=5.660420412495883E-4]:9.172606283911E-3)[&rate=5.660420412495883E-4]:1.67649152802E-2)[&rate=5.660420412495883E-4]:5.219542966648E-2)[&rate=5.660420412495883E-4]:3.133664826786E-2,59[&rate=5.660420412495883E-4]:4.664994821263E-1)[&rate=5.660420412495883E-4]:1.254611605927E-1,68[&rate=5.660420412495883E-4]:5.4278031485E-1)[&rate=5.660420412495883E-4]:4.805541557179E-1,(125[&rate=5.660420412495883E-4]:1.007793186841E0,((53[&rate=5.660420412495883E-4]:7.311254709625E-1,((((71[&rate=5.660420412495883E-4]:3.061333404253E-1,((79[&rate=5.660420412495883E-4]:1.641377439739E-1,(78[&rate=5.660420412495883E-4]:8.125434158267E-2,72[&rate=5.660420412495883E-4]:5.933653336336E-2)[&rate=5.660420412495883E-4]:8.288340239127E-2)[&rate=5.660420412495883E-4]:1.590973351972E-1,82[&rate=5.660420412495883E-4]:3.314542572532E-1)[&rate=5.660420412495883E-4]:1.02955215282E-2)[&rate=5.660420412495883E-4]:2.549418743259E-1,(80[&rate=5.660420412495883E-4]:1.272676479618E-1,81[&rate=5.660420412495883E-4]:1.272676479618E-1)[&rate=5.660420412495883E-4]:4.529856489811E-1)[&rate=5.660420412495883E-4]:1.225801469763E-1,(77[&rate=5.660420412495883E-4]:3.302772483393E-1,73[&rate=5.660420412495883E-4]:3.35756700394E-1)[&rate=5.660420412495883E-4]:4.163918120183E-1)[&rate=5.660420412495883E-4]:1.564403629766E-1,((70[&rate=5.660420412495883E-4]:3.203553329293E-1,(76[&rate=5.660420412495883E-4]:3.351648353976E-1,74[&rate=5.660420412495883E-4]:3.351648353976E-1)[&rate=5.660420412495883E-4]:2.354666191522E-2)[&rate=5.660420412495883E-4]:2.749376594704E-1,75[&rate=5.660420412495883E-4]:6.336491567832E-1)[&rate=5.660420412495883E-4]:2.749397186056E-1)[&rate=5.660420412495883E-4]:5.689996541857E-1)[&rate=5.660420412495883E-4]:1.642506714081E-1,((52[&rate=5.660420412495883E-4]:7.319142399535E-1,(((12[&rate=5.660420412495883E-4]:3.728236331311E-1,5[&rate=5.660420412495883E-4]:3.344674687477E-1)[&rate=5.660420412495883E-4]:3.439713219326E-1,29[&rate=5.660420412495883E-4]:8.236442701323E-1)[&rate=5.660420412495883E-4]:1.317837534793E-1,103[&rate=5.660420412495883E-4]:7.225513112828E-1)[&rate=5.660420412495883E-4]:1.673656663232E0)[&rate=5.660420412495883E-4]:1.476940343417E-1,(133[&rate=5.660420412495883E-4]:5.774686356453E-1,(137[&rate=5.660420412495883E-4]:4.097192789777E-1,134[&rate=5.660420412495883E-4]:3.384864022655E-1)[&rate=5.660420412495883E-4]:2.088452470786E-1)[&rate=5.660420412495883E-4]:1.076022414307E0)[&rate=5.660420412495883E-4]:2.396458938677E-2)[&rate=5.660420412495883E-4]:3.227995581318E-1)[&rate=5.660420412495883E-4]:1.822079503935E-1)[&rate=5.660420412495883E-4]:4.284090739155E-1)[&rate=5.660420412495883E-4]:3.313197725168E-2)[&rate=5.660420412495883E-4]:1.167288269618E-2)[&rate=5.660420412495883E-4]:5.94284415522E-2)[&rate=5.660420412495883E-4]:3.865099271283E-2);
tree STATE_27210000 [&joint=-20974.84763165352,lnP=-20974.84763165352] = [&R] ((((57[&rate=5.395603479820855E-4]:3.853617078992E-1,(((59[&rate=5.395603479820855E-4]:2.10199164345E-1,58[&rate=5.395603479820855E-4]:2.293248474051E-1)[&rate=5.395603479820855E-4]:1.327259220059E-2,(37[&rate=5.395603479820855E-4]:1.832908106875E-1,54[&rate=5.395603479820855E-4]:1.067880784471E-1)[&rate=5.395603479820855E-4]:7.843231197831E-2)[&rate=5.395603479820855E-4]:1.495808162914E-1,(55[&rate=5.395603479820855E-4]:2.967690838616E-1,56[&rate=5.395603479820855E-4]:2.967690838616E-1)[&rate=5.395603479820855E-4]:6.808676766378E-2)[&rate=5.395603479820855E-4]:9.576894625024E-3)[&rate=5.395603479820855E-4]:1.682008908401E-1,68[&rate=5.395603479820855E-4]:5.016500304332E-1)[&rate=5.395603479820855E-4]:5.126408296591E-1,(125[&rate=5.395603479820855E-4]:1.163272830143E0,(((52[&rate=5.395603479820855E-4]:5.283531929492E-1,(((12[&rate=5.395603479820855E-4]:1.301949177786E-1,5[&rate=5.395603479820855E-4]:9.183875339512E-2)[&rate=5.395603479820855E-4]:4.221078856742E-1,29[&rate=5.395603479820855E-4]:6.591521185213E-1)[&rate=5.395603479820855E-4]:1.947237716194E-1,103[&rate=5.395603479820855E-4]:6.20999177812E-1)[&rate=5.395603479820855E-4]:1.571647749698E0)[&rate=5.395603479820855E-4]:1.351057754376E-1,(((((80[&rate=5.395603479820855E-4]:1.357932924391E-1,81[&rate=5.395603479820855E-4]:1.357932924391E-1)[&rate=5.395603479820855E-4]:2.704059239892E-1,73[&rate=5.395603479820855E-4]:4.555142849215E-1)[&rate=5.395603479820855E-4]:1.772871357242E-1,((71[&rate=5.395603479820855E-4]:2.783489109303E-1,79[&rate=5.395603479820855E-4]:3.057461712044E-1)[&rate=5.395603479820855E-4]:2.794773605397E-2,((78[&rate=5.395603479820855E-4]:4.877515654537E-2,72[&rate=5.395603479820855E-4]:2.685734832605E-2)[&rate=5.395603479820855E-4]:2.742277690259E-1,82[&rate=5.395603479820855E-4]:3.312221036534E-1)[&rate=5.395603479820855E-4]:1.069098168703E-2)[&rate=5.395603479820855E-4]:2.580116229765E-1)[&rate=5.395603479820855E-4]:3.741896132515E-2,77[&rate=5.395603479820855E-4]:6.647409299161E-1)[&rate=5.395603479820855E-4]:8.038308548062E-2,((76[&rate=5.395603479820855E-4]:4.246076808628E-1,(74[&rate=5.395603479820855E-4]:3.480424035296E-1,70[&rate=5.395603479820855E-4]:3.096862391462E-1)[&rate=5.395603479820855E-4]:7.656527733322E-2)[&rate=5.395603479820855E-4]:9.1351825704E-2,75[&rate=5.395603479820855E-4]:5.159595065668E-1)[&rate=5.395603479820855E-4]:2.346439608846E-1)[&rate=5.395603479820855E-4]:6.511218382361E-1)[&rate=5.395603479820855E-4]:6.14806277675E-2,(((134[&rate=5.395603479820855E-4]:5.800965280235E-1,133[&rate=5.395603479820855E-4]:6.102335143246E-1)[&rate=5.395603479820855E-4]:1.255844116237E-1,137[&rate=5.395603479820855E-4]:7.769138163594E-1)[&rate=5.395603479820855E-4]:7.342226489403E-1,53[&rate=5.395603479820855E-4]:6.879610779204E-1)[&rate=5.395603479820855E-4]:2.878179692249E-2)[&rate=5.395603479820855E-4]:6.569124689614E-1)[&rate=5.395603479820855E-4]:1.768469661595E-2)[&rate=5.395603479820855E-4]:6.531323166141E-1,((((((38[&rate=5.395603479820855E-4]:7.632885237931E-1,(146[&rate=5.395603479820855E-4]:8.930935461528E-1,(((((99[&rate=5.395603479820855E-4]:6.202526524583E-1,96[&rate=5.395603479820855E-4]:5.847335267755E-1)[&rate=5.395603479820855E-4]:1.544898303954E-1,((95[&rate=5.395603479820855E-4]:4.335221105954E-1,(100[&rate=5.395603479820855E-4]:2.501182987197E-1,94[&rate=5.395603479820855E-4]:2.501182987197E-1)[&rate=5.395603479820855E-4]:9.870435832367E-2)[&rate=5.395603479820855E-4]:3.206396862232E-1,(((((((88[&rate=5.395603479820855E-4]:1.472891806355E-1,89[&rate=5.395603479820855E-4]:1.609878107725E-1)[&rate=5.395603479820855E-4]:8.813114416546E-1,((92[&rate=5.395603479820855E-4]:1.471787673512E-1,(91[&rate=5.395603479820855E-4]:9.8488871108E-2,90[&rate=5.395603479820855E-4]:9.8488871108E-2)[&rate=5.395603479820855E-4]:4.86898962432E-2)[&rate=5.395603479820855E-4]:1.673323745481E-1,(87[&rate=5.395603479820855E-4]:2.222319201039E-1,(((84[&rate=5.395603479820855E-4]:1.055838828297E-1,(86[&rate=5.395603479820855E-4]:8.430513378759E-2,83[&rate=5.395603479820855E-4]:8.430513378759E-2)[&rate=5.395603479820855E-4]:2.127874904209E-2)[&rate=5.395603479820855E-4]:1.961107943201E-2,93[&rate=5.395603479820855E-4]:1.388935923987E-1)[&rate=5.395603479820855E-4]:1.103931484801E-2,85[&rate=5.395603479820855E-4]:1.362342771097E-1)[&rate=5.395603479820855E-4]:8.599764299421E-2)[&rate=5.395603479820855E-4]:7.858059165838E-2)[&rate=5.395603479820855E-4]:7.277881105277E-1)[&rate=5.395603479820855E-4]:2.624927206761E-1,3[&rate=5.395603479820855E-4]:7.51367315569E-1)[&rate=5.395603479820855E-4]:2.081895259193E-1,((6[&rate=5.395603479820855E-4]:6.250464349423E-1,(15[&rate=5.395603479820855E-4]:5.657205546866E-1,10[&rate=5.395603479820855E-4]:5.273643903032E-1)[&rate=5.395603479820855E-4]:1.141204008035E-1)[&rate=5.395603479820855E-4]:6.288216924683E-2,18[&rate=5.395603479820855E-4]:7.509423028193E-1)[&rate=5.395603479820855E-4]:3.236830318196E-1)[&rate=5.395603479820855E-4]:5.150396781239E-1,((142[&rate=5.395603479820855E-4]:7.473209440598E-1,(144[&rate=5.395603479820855E-4]:1.8320437736E-1,(141[&rate=5.395603479820855E-4]:7.725710601372E-2,145[&rate=5.395603479820855E-4]:7.99968320413E-2)[&rate=5.395603479820855E-4]:1.086869973737E-1)[&rate=5.395603479820855E-4]:5.586371146448E-1)[&rate=5.395603479820855E-4]:8.978339762917E-1,((((140[&rate=5.395603479820855E-4]:5.783407114422E-1,11[&rate=5.395603479820855E-4]:5.975187936339E-1)[&rate=5.395603479820855E-4]:1.768416162086E-1,(23[&rate=5.395603479820855E-4]:6.390009048225E-1,(25[&rate=5.395603479820855E-4]:5.466461145945E-1,20[&rate=5.395603479820855E-4]:5.274680324028E-1)[&rate=5.395603479820855E-4]:1.033136943376E-1)[&rate=5.395603479820855E-4]:2.202910118693E-1)[&rate=5.395603479820855E-4]:4.301451253439E-1,((24[&rate=5.395603479820855E-4]:8.629400283191E-1,(1[&rate=5.395603479820855E-4]:1.743014954131E-2,(28[&rate=5.395603479820855E-4]:5.770515140261E-1,21[&rate=5.395603479820855E-4]:5.523939797796E-1)[&rate=5.395603479820855E-4]:2.266800053782E-1)[&rate=5.395603479820855E-4]:6.46879609696E-2)[&rate=5.395603479820855E-4]:4.256176272354E-1,102[&rate=5.395603479820855E-4]:1.269138199382E-1)[&rate=5.395603479820855E-4]:1.183829059076E-2)[&rate=5.395603479820855E-4]:1.643028248469E-1,((((112[&rate=5.395603479820855E-4]:7.238133807421E-1,((14[&rate=5.395603479820855E-4]:4.960065777117E-1,17[&rate=5.395603479820855E-4]:5.343627420954E-1)[&rate=5.395603479820855E-4]:1.441140648198E-1,(4[&rate=5.395603479820855E-4]:1.078325466748E-1,30[&rate=5.395603479820855E-4]:2.804352864008E-1)[&rate=5.395603479820855E-4]:4.747538492815E-1)[&rate=5.395603479820855E-4]:8.369273821058E-2)[&rate=5.395603479820855E-4]:1.688321121335E-2,9[&rate=5.395603479820855E-4]:7.324774138733E-1)[&rate=5.395603479820855E-4]:1.074072787321E-1,((105[&rate=5.395603479820855E-4]:7.053912082357E-1,110[&rate=5.395603479820855E-4]:7.273090164548E-1)[&rate=5.395603479820855E-4]:1.889834497114E-2,(113[&rate=5.395603479820855E-4]:7.249898883761E-1,117[&rate=5.395603479820855E-4]:7.277296144037E-1)[&rate=5.395603479820855E-4]:2.669692510457E-2)[&rate=5.395603479820855E-4]:9.641705720683E-2)[&rate=5.395603479820855E-4]:2.957460470434E-1,(116[&rate=5.395603479820855E-4]:9.208543416708E-1,(((139[&rate=5.395603479820855E-4]:8.884995699473E-1,(111[&rate=5.395603479820855E-4]:5.060051677052E-1,(106[&rate=5.395603479820855E-4]:4.373157775044E-1,104[&rate=5.395603479820855E-4]:4.373157775044E-1)[&rate=5.395603479820855E-4]:5.225103403644E-2)[&rate=5.395603479820855E-4]:2.071519364887E-1)[&rate=5.395603479820855E-4]:8.501384752079E-2,(148[&rate=5.395603479820855E-4]:4.339551694491E-1,143[&rate=5.395603479820855E-4]:4.312154434218E-1)[&rate=5.395603479820855E-4]:3.258596178821E-1)[&rate=5.395603479820855E-4]:1.496146137745E-1,((115[&rate=5.395603479820855E-4]:6.616562005904E-1,(108[&rate=5.395603479820855E-4]:6.403827127714E-1,((107[&rate=5.395603479820855E-4]:4.065908744885E-1,114[&rate=5.395603479820855E-4]:3.463169018857E-1)[&rate=5.395603479820855E-4]:1.254066879614E-1,109[&rate=5.395603479820855E-4]:5.511756446416E-1)[&rate=5.395603479820855E-4]:1.111248763489E-1)[&rate=5.395603479820855E-4]:7.880773439441E-2)[&rate=5.395603479820855E-4]:2.588459358666E-2,(13[&rate=5.395603479820855E-4]:5.262511335806E-1,19[&rate=5.395603479820855E-4]:5.646072979643E-1)[&rate=5.395603479820855E-4]:2.434814414183E-1)[&rate=5.395603479820855E-4]:1.83532442545E-1)[&rate=5.395603479820855E-4]:4.978110494879E-2)[&rate=5.395603479820855E-4]:1.408037952382E-1)[&rate=5.395603479820855E-4]:2.331776203845E-1)[&rate=5.395603479820855E-4]:9.552464250988E-2)[&rate=5.395603479820855E-4]:7.875666775377E-2)[&rate=5.395603479820855E-4]:2.107217646994E-1,101[&rate=5.395603479820855E-4]:6.82578558284E-1)[&rate=5.395603479820855E-4]:7.62643694997E-1,98[&rate=5.395603479820855E-4]:6.004733948335E-1)[&rate=5.395603479820855E-4]:1.427594402364E-1)[&rate=5.395603479820855E-4]:9.651724286559E-3)[&rate=5.395603479820855E-4]:2.258587610895E-2,16[&rate=5.395603479820855E-4]:2.732548061036E0)[&rate=5.395603479820855E-4]:1.125778774304E-2,((2[&rate=5.395603479820855E-4]:8.548682496866E-1,((31[&rate=5.395603479820855E-4]:8.769616788719E-1,((7[&rate=5.395603479820855E-4]:1.227362368467E-1,8[&rate=5.395603479820855E-4]:1.227362368467E-1)[&rate=5.395603479820855E-4]:4.510749091695E-1,26[&rate=5.395603479820855E-4]:6.806604610848E-1)[&rate=5.395603479820855E-4]:1.524656013488E-1)[&rate=5.395603479820855E-4]:7.227265649177E-2,(22[&rate=5.395603479820855E-4]:6.61966195171E-1,27[&rate=5.395603479820855E-4]:6.784045513354E-1)[&rate=5.395603479820855E-4]:2.324736196446E-1)[&rate=5.395603479820855E-4]:1.33031174597E-1)[&rate=5.395603479820855E-4]:1.738762148602E0,(39[&rate=5.395603479820855E-4]:6.292394590811E-1,147[&rate=5.395603479820855E-4]:6.866165082614E-1)[&rate=5.395603479820855E-4]:7.665136378548E-3)[&rate=5.395603479820855E-4]:2.140832720254E-2)[&rate=5.395603479820855E-4]:5.482570815275E-2,(97[&rate=5.395603479820855E-4]:4.67381397905E-1,40[&rate=5.395603479820855E-4]:5.384196492712E-1)[&rate=5.395603479820855E-4]:1.747189815437E-1)[&rate=5.395603479820855E-4]:5.973633610296E-2)[&rate=5.395603479820855E-4]:5.871956780427E-2)[&rate=5.395603479820855E-4]:5.372758355465E-1,(((121[&rate=5.395603479820855E-4]:2.477911817259E0,35[&rate=5.395603479820855E-4]:3.518844199986E-1)[&rate=5.395603479820855E-4]:2.181598199788E-2,((((49[&rate=5.395603479820855E-4]:4.395831294899E-1,50[&rate=5.395603479820855E-4]:4.395831294899E-1)[&rate=5.395603479820855E-4]:2.232149665214E-1,(((51[&rate=5.395603479820855E-4]:3.740039481736E-1,44[&rate=5.395603479820855E-4]:3.958618716708E-1)[&rate=5.395603479820855E-4]:2.870760583072E-1,47[&rate=5.395603479820855E-4]:6.884024108523E-1)[&rate=5.395603479820855E-4]:3.889558782531E-3,((46[&rate=5.395603479820855E-4]:4.246932697616E-1,43[&rate=5.395603479820855E-4]:4.246932697616E-1)[&rate=5.395603479820855E-4]:9.828365327538E-2,((42[&rate=5.395603479820855E-4]:2.92169428652E-1,48[&rate=5.395603479820855E-4]:3.304207947723E-1)[&rate=5.395603479820855E-4]:5.544834136159E-2,41[&rate=5.395603479820855E-4]:3.421532891394E-1)[&rate=5.395603479820855E-4]:1.261788251546E-1)[&rate=5.395603479820855E-4]:1.693150465979E-1)[&rate=5.395603479820855E-4]:3.293011622165E-3)[&rate=5.395603479820855E-4]:9.611394840496E-2,45[&rate=5.395603479820855E-4]:7.835022083505E-1)[&rate=5.395603479820855E-4]:2.949738508911E-1,((((118[&rate=5.395603479820855E-4]:6.691793808682E-1,69[&rate=5.395603479820855E-4]:6.801382849779E-1)[&rate=5.395603479820855E-4]:1.907582526754E-2,((130[&rate=5.395603479820855E-4]:1.385974437508E-1,131[&rate=5.395603479820855E-4]:1.413371697782E-1)[&rate=5.395603479820855E-4]:1.831541378427E-1,(132[&rate=5.395603479820855E-4]:2.040173079268E-1,129[&rate=5.395603479820855E-4]:2.012775818995E-1)[&rate=5.395603479820855E-4]:1.204739996941E-1)[&rate=5.395603479820855E-4]:2.295173231723E-1)[&rate=5.395603479820855E-4]:7.522476377667E-1,((((60[&rate=5.395603479820855E-4]:1.690518854852E-2,64[&rate=5.395603479820855E-4]:1.675901200552E-1)[&rate=5.395603479820855E-4]:2.915192659033E-3,62[&rate=5.395603479820855E-4]:2.116012031253E-1)[&rate=5.395603479820855E-4]:1.347713714705E-1,65[&rate=5.395603479820855E-4]:1.545917526781E-1)[&rate=5.395603479820855E-4]:3.223501636902E-1,(63[&rate=5.395603479820855E-4]:3.601782530682E-1,61[&rate=5.395603479820855E-4]:4.012741434792E-1)[&rate=5.395603479820855E-4]:2.674485948068E-1)[&rate=5.395603479820855E-4]:7.717801056164E-1)[&rate=5.395603479820855E-4]:2.505118819932E-2,128[&rate=5.395603479820855E-4]:1.325828004704E0)[&rate=5.395603479820855E-4]:5.260442668285E-1)[&rate=5.395603479820855E-4]:5.059525375117E-2)[&rate=5.395603479820855E-4]:1.409516999392E-2,(127[&rate=5.395603479820855E-4]:2.524451136054E0,36[&rate=5.395603479820855E-4]:3.903190848375E-3)[&rate=5.395603479820855E-4]:4.304677236078E-1)[&rate=5.395603479820855E-4]:3.104033408337E-1)[&rate=5.395603479820855E-4]:1.769244852833E-1,((66[&rate=5.395603479820855E-4]:5.521853693359E-1,(67[&rate=5.395603479820855E-4]:4.339532022531E-1,(122[&rate=5.395603479820855E-4]:4.820719368416E-1,(123[&rate=5.395603479820855E-4]:2.80571072784E-1,124[&rate=5.395603479820855E-4]:2.778388323468E-1)[&rate=5.395603479820855E-4]:2.015008640576E-1)[&rate=5.395603479820855E-4]:4.531538157522E-1)[&rate=5.395603479820855E-4]:1.182321670827E-1)[&rate=5.395603479820855E-4]:4.214022146826E-2,(126[&rate=5.395603479820855E-4]:9.565998243313E-1,((135[&rate=5.395603479820855E-4]:5.312055675561E-1,(138[&rate=5.395603479820855E-4]:2.004199879223E-1,136[&rate=5.395603479820855E-4]:6.891313860706E-2)[&rate=5.395603479820855E-4]:5.307855796338E-1)[&rate=5.395603479820855E-4]:8.521659187715E-1,(120[&rate=5.395603479820855E-4]:1.627371673161E0,119[&rate=5.395603479820855E-4]:1.72326208412E0)[&rate=5.395603479820855E-4]:8.054607686887E-3)[&rate=5.395603479820855E-4]:1.098565516809E-2)[&rate=5.395603479820855E-4]:8.848999561578E-1)[&rate=5.395603479820855E-4]:2.807978073033E-1)[&rate=5.395603479820855E-4]:1.744559271381E-2,32[&rate=5.395603479820855E-4]:7.637483972044E-3)[&rate=5.395603479820855E-4]:2.845797672684E-2,34[&rate=5.395603479820855E-4]:5.801326891797E-2)[&rate=5.395603479820855E-4]:1.326144062757E-1,33[&rate=5.395603479820855E-4]:1.741893190293E-1)[&rate=5.395603479820855E-4]:6.606116511033E-2);
tree STATE_27220000 [&joint=-20974.10237902495,lnP=-20974.10237902495] = [&R] (33[&rate=5.45549092243648E-4]:3.846334966698E-2,(((((((59[&rate=5.45549092243648E-4]:3.828733070466E-1,((58[&rate=5.45549092243648E-4]:1.02064564307E-1,((54[&rate=5.45549092243648E-4]:1.027959162651E-2,57[&rate=5.45549092243648E-4]:5.126319818386E-2)[&rate=5.45549092243648E-4]:2.520465255445E-3,37[&rate=5.45549092243648E-4]:8.93027891224E-2)[&rate=5.45549092243648E-4]:3.188745824471E-2)[&rate=5.45549092243648E-4]:2.77605796687E-1,(55[&rate=5.45549092243648E-4]:1.795614917367E-1,56[&rate=5.45549092243648E-4]:1.795614917367E-1)[&rate=5.45549092243648E-4]:1.727864648856E-1)[&rate=5.45549092243648E-4]:2.23286291127E-2)[&rate=5.45549092243648E-4]:2.994689109546E-1,68[&rate=5.45549092243648E-4]:6.331618901323E-1)[&rate=5.45549092243648E-4]:4.365969929762E-1,(125[&rate=5.45549092243648E-4]:8.966670821339E-1,(53[&rate=5.45549092243648E-4]:9.353718613548E-1,((133[&rate=5.45549092243648E-4]:6.274181714368E-1,(137[&rate=5.45549092243648E-4]:4.311926210505E-1,134[&rate=5.45549092243648E-4]:3.599597443383E-1)[&rate=5.45549092243648E-4]:2.373214407974E-1)[&rate=5.45549092243648E-4]:1.025310827898E0,((52[&rate=5.45549092243648E-4]:5.409798861154E-1,(((12[&rate=5.45549092243648E-4]:1.594376579983E-1,5[&rate=5.45549092243648E-4]:1.210814936148E-1)[&rate=5.45549092243648E-4]:2.774867212575E-1,29[&rate=5.45549092243648E-4]:5.437736943243E-1)[&rate=5.45549092243648E-4]:3.02038696565E-1,103[&rate=5.45549092243648E-4]:6.129356785605E-1)[&rate=5.45549092243648E-4]:1.592337942116E0)[&rate=5.45549092243648E-4]:3.221375740424E-1,((((((78[&rate=5.45549092243648E-4]:1.091294638861E-1,72[&rate=5.45549092243648E-4]:8.721165566678E-2)[&rate=5.45549092243648E-4]:2.345905569225E-1,82[&rate=5.45549092243648E-4]:3.519391988906E-1)[&rate=5.45549092243648E-4]:3.603250599739E-2,79[&rate=5.45549092243648E-4]:3.79752526806E-1)[&rate=5.45549092243648E-4]:2.103547880609E-1,(77[&rate=5.45549092243648E-4]:2.509143202526E-1,73[&rate=5.45549092243648E-4]:2.563937723073E-1)[&rate=5.45549092243648E-4]:3.748094329704E-1)[&rate=5.45549092243648E-4]:1.187467321416E-1,(71[&rate=5.45549092243648E-4]:4.237482128619E-1,(80[&rate=5.45549092243648E-4]:3.532338722461E-2,81[&rate=5.45549092243648E-4]:3.532338722461E-2)[&rate=5.45549092243648E-4]:4.07602907829E-1)[&rate=5.45549092243648E-4]:2.577085738726E-1)[&rate=5.45549092243648E-4]:2.233371279804E-1,((76[&rate=5.45549092243648E-4]:4.67456322032E-1,(74[&rate=5.45549092243648E-4]:4.121570153837E-1,70[&rate=5.45549092243648E-4]:3.738008510002E-1)[&rate=5.45549092243648E-4]:5.529930664838E-2)[&rate=5.45549092243648E-4]:1.038292575913E-1,75[&rate=5.45549092243648E-4]:5.712855796234E-1)[&rate=5.45549092243648E-4]:4.020014857764E-1)[&rate=5.45549092243648E-4]:6.280967320587E-1)[&rate=5.45549092243648E-4]:1.572876352059E-2)[&rate=5.45549092243648E-4]:6.472235898786E-2)[&rate=5.45549092243648E-4]:1.716777344403E-1)[&rate=5.45549092243648E-4]:3.397584676412E-1)[&rate=5.45549092243648E-4]:2.508811805437E-1,((67[&rate=5.45549092243648E-4]:2.745326808024E-1,(122[&rate=5.45549092243648E-4]:4.723572549678E-1,(124[&rate=5.45549092243648E-4]:1.073304977817E-1,123[&rate=5.45549092243648E-4]:1.100627382188E-1)[&rate=5.45549092243648E-4]:3.62294516749E-1)[&rate=5.45549092243648E-4]:3.034479761753E-1)[&rate=5.45549092243648E-4]:1.203706848953E-1,(66[&rate=5.45549092243648E-4]:3.167030361865E-1,(126[&rate=5.45549092243648E-4]:1.239983822962E0,((120[&rate=5.45549092243648E-4]:1.499879770447E0,(135[&rate=5.45549092243648E-4]:5.439652131475E-1,(138[&rate=5.45549092243648E-4]:2.311046188379E-1,136[&rate=5.45549092243648E-4]:9.95977695227E-2)[&rate=5.45549092243648E-4]:5.128605943096E-1)[&rate=5.45549092243648E-4]:7.038597627794E-1)[&rate=5.45549092243648E-4]:3.453602876029E-2,119[&rate=5.45549092243648E-4]:1.630306210167E0)[&rate=5.45549092243648E-4]:3.953801354394E-1)[&rate=5.45549092243648E-4]:3.238934029093E-1)[&rate=5.45549092243648E-4]:7.820032951119E-2)[&rate=5.45549092243648E-4]:3.780160601822E-1)[&rate=5.45549092243648E-4]:6.98983073934E-2,((38[&rate=5.45549092243648E-4]:1.088047172125E0,((147[&rate=5.45549092243648E-4]:6.691601515478E-1,40[&rate=5.45549092243648E-4]:6.117831023674E-1)[&rate=5.45549092243648E-4]:3.660554199437E-1,(((((2[&rate=5.45549092243648E-4]:9.47880106334E-1,(((7[&rate=5.45549092243648E-4]:2.975151442577E-1,8[&rate=5.45549092243648E-4]:2.975151442577E-1)[&rate=5.45549092243648E-4]:3.946777416869E-1,26[&rate=5.45549092243648E-4]:7.990422010131E-1)[&rate=5.45549092243648E-4]:3.385219660253E-2,((22[&rate=5.45549092243648E-4]:4.743242322656E-1,27[&rate=5.45549092243648E-4]:4.9076258843E-1)[&rate=5.45549092243648E-4]:2.916053472045E-1,31[&rate=5.45549092243648E-4]:8.207241000182E-1)[&rate=5.45549092243648E-4]:5.600591403589E-2)[&rate=5.45549092243648E-4]:2.98547352554E-1)[&rate=5.45549092243648E-4]:1.613963970444E0,146[&rate=5.45549092243648E-4]:7.25336853184E-1)[&rate=5.45549092243648E-4]:2.959538865269E-2,(97[&rate=5.45549092243648E-4]:2.964366448551E-1,39[&rate=5.45549092243648E-4]:3.674748962213E-1)[&rate=5.45549092243648E-4]:2.672387663805E-1)[&rate=5.45549092243648E-4]:3.277154693916E-1,(((98[&rate=5.45549092243648E-4]:7.920229482033E-1,(((3[&rate=5.45549092243648E-4]:6.544923822516E-1,(((87[&rate=5.45549092243648E-4]:2.067943915145E-1,(88[&rate=5.45549092243648E-4]:1.058793603773E-1,89[&rate=5.45549092243648E-4]:1.195779905143E-1)[&rate=5.45549092243648E-4]:1.009150311372E-1)[&rate=5.45549092243648E-4]:3.104171500459E-2,((((93[&rate=5.45549092243648E-4]:4.169108920738E-2,84[&rate=5.45549092243648E-4]:2.799245907037E-2)[&rate=5.45549092243648E-4]:9.810084793834E-2,(85[&rate=5.45549092243648E-4]:6.851155863262E-2,83[&rate=5.45549092243648E-4]:6.851155863262E-2)[&rate=5.45549092243648E-4]:5.758174837609E-2)[&rate=5.45549092243648E-4]:4.195617990024E-3,86[&rate=5.45549092243648E-4]:1.302889249987E-1)[&rate=5.45549092243648E-4]:6.834830390771E-2,(92[&rate=5.45549092243648E-4]:1.119420234752E-1,(91[&rate=5.45549092243648E-4]:3.382010505236E-2,90[&rate=5.45549092243648E-4]:3.382010505236E-2)[&rate=5.45549092243648E-4]:7.812191842286E-2)[&rate=5.45549092243648E-4]:1.003938355682E-1)[&rate=5.45549092243648E-4]:3.919887761269E-2)[&rate=5.45549092243648E-4]:9.466657315033E-1,(((15[&rate=5.45549092243648E-4]:3.836236200798E-1,10[&rate=5.45549092243648E-4]:3.452674556964E-1)[&rate=5.45549092243648E-4]:8.886885143414E-2,6[&rate=5.45549092243648E-4]:4.176979509661E-1)[&rate=5.45549092243648E-4]:1.70995639887E-1,18[&rate=5.45549092243648E-4]:6.517072894832E-1)[&rate=5.45549092243648E-4]:1.081370142926E-1)[&rate=5.45549092243648E-4]:9.716571626391E-3)[&rate=5.45549092243648E-4]:8.48594001604E-1,((102[&rate=5.45549092243648E-4]:3.997379892327E-2,((24[&rate=5.45549092243648E-4]:9.275276868179E-1,(1[&rate=5.45549092243648E-4]:7.872178021813E-2,(28[&rate=5.45549092243648E-4]:5.057063539726E-1,21[&rate=5.45549092243648E-4]:4.810488197261E-1)[&rate=5.45549092243648E-4]:3.593167961085E-1)[&rate=5.45549092243648E-4]:6.798398879154E-2)[&rate=5.45549092243648E-4]:2.062034522213E-1,((11[&rate=5.45549092243648E-4]:5.262852165272E-1,140[&rate=5.45549092243648E-4]:5.071071343355E-1)[&rate=5.45549092243648E-4]:3.947299165313E-2,(23[&rate=5.45549092243648E-4]:5.920391006921E-1,(25[&rate=5.45549092243648E-4]:2.745819639868E-1,20[&rate=5.45549092243648E-4]:2.55403881795E-1)[&rate=5.45549092243648E-4]:3.28416040815E-1)[&rate=5.45549092243648E-4]:5.865061433748E-2)[&rate=5.45549092243648E-4]:4.720825199E-1)[&rate=5.45549092243648E-4]:6.788649550038E-2)[&rate=5.45549092243648E-4]:3.609231600835E-1,((((9[&rate=5.45549092243648E-4]:8.297194631134E-1,((4[&rate=5.45549092243648E-4]:3.226112520146E-1,30[&rate=5.45549092243648E-4]:4.952139917406E-1)[&rate=5.45549092243648E-4]:3.951631512134E-1,((14[&rate=5.45549092243648E-4]:5.811735528394E-1,17[&rate=5.45549092243648E-4]:6.195297172231E-1)[&rate=5.45549092243648E-4]:1.874613232689E-1,112[&rate=5.45549092243648E-4]:7.686348761082E-1)[&rate=5.45549092243648E-4]:6.67377369501E-3)[&rate=5.45549092243648E-4]:6.262999139221E-2)[&rate=5.45549092243648E-4]:1.840453702137E-1,((113[&rate=5.45549092243648E-4]:5.229387212343E-1,(117[&rate=5.45549092243648E-4]:4.958577855107E-1,110[&rate=5.45549092243648E-4]:4.876386074284E-1)[&rate=5.45549092243648E-4]:2.982066175122E-2)[&rate=5.45549092243648E-4]:2.436133875944E-1,105[&rate=5.45549092243648E-4]:7.391548485549E-1)[&rate=5.45549092243648E-4]:2.554319025804E-1)[&rate=5.45549092243648E-4]:5.579687408962E-2,(((148[&rate=5.45549092243648E-4]:3.168033815713E-1,143[&rate=5.45549092243648E-4]:3.14063655544E-1)[&rate=5.45549092243648E-4]:5.393991371107E-1,(116[&rate=5.45549092243648E-4]:6.278591074555E-1,((104[&rate=5.45549092243648E-4]:6.076580912386E-2,106[&rate=5.45549092243648E-4]:6.076580912386E-2)[&rate=5.45549092243648E-4]:4.458069425332E-1,(139[&rate=5.45549092243648E-4]:1.958589830689E-1,111[&rate=5.45549092243648E-4]:2.051651731556E-2)[&rate=5.45549092243648E-4]:5.024945905059E-1)[&rate=5.45549092243648E-4]:1.815603284011E-1)[&rate=5.45549092243648E-4]:1.899872468429E-1)[&rate=5.45549092243648E-4]:1.267856036784E-1,(((13[&rate=5.45549092243648E-4]:6.833530471955E-1,19[&rate=5.45549092243648E-4]:7.217092115792E-1)[&rate=5.45549092243648E-4]:7.4450412873E-2,115[&rate=5.45549092243648E-4]:6.756116792467E-1)[&rate=5.45549092243648E-4]:1.236899044918E-1,(108[&rate=5.45549092243648E-4]:7.203702737863E-1,((107[&rate=5.45549092243648E-4]:4.325651722985E-1,109[&rate=5.45549092243648E-4]:4.517432544902E-1)[&rate=5.45549092243648E-4]:3.672654035921E-3,114[&rate=5.45549092243648E-4]:3.759638537316E-1)[&rate=5.45549092243648E-4]:2.868721734793E-1)[&rate=5.45549092243648E-4]:1.364655565277E-1)[&rate=5.45549092243648E-4]:1.453303742382E-1)[&rate=5.45549092243648E-4]:5.095714670015E-2)[&rate=5.45549092243648E-4]:3.180385747667E-1,(142[&rate=5.45549092243648E-4]:4.230263958141E-1,((141[&rate=5.45549092243648E-4]:2.476396453925E-2,145[&rate=5.45549092243648E-4]:2.750369056683E-2)[&rate=5.45549092243648E-4]:1.699810972242E-1,144[&rate=5.45549092243648E-4]:1.920053357361E-1)[&rate=5.45549092243648E-4]:2.255416080231E-1)[&rate=5.45549092243648E-4]:1.145395804178E0)[&rate=5.45549092243648E-4]:7.905010148082E-2)[&rate=5.45549092243648E-4]:1.049291508762E-1)[&rate=5.45549092243648E-4]:4.131177675628E-1,101[&rate=5.45549092243648E-4]:9.134644253908E-1)[&rate=5.45549092243648E-4]:7.233073812599E-1)[&rate=5.45549092243648E-4]:1.455776973178E-2,(95[&rate=5.45549092243648E-4]:5.301157024063E-1,(100[&rate=5.45549092243648E-4]:3.280243819074E-1,94[&rate=5.45549092243648E-4]:3.280243819074E-1)[&rate=5.45549092243648E-4]:1.173918669468E-1)[&rate=5.45549092243648E-4]:2.873939772775E-1)[&rate=5.45549092243648E-4]:6.361966400681E-2,(99[&rate=5.45549092243648E-4]:3.655341752464E-1,96[&rate=5.45549092243648E-4]:3.300150495635E-1)[&rate=5.45549092243648E-4]:5.265241301927E-1)[&rate=5.45549092243648E-4]:2.206440505978E-1)[&rate=5.45549092243648E-4]:8.264346704299E-4,16[&rate=5.45549092243648E-4]:3.048748492781E0)[&rate=5.45549092243648E-4]:1.458295564734E-2)[&rate=5.45549092243648E-4]:1.785146607425E-1)[&rate=5.45549092243648E-4]:2.234366548408E-1,(((121[&rate=5.45549092243648E-4]:2.308395395271E0,127[&rate=5.45549092243648E-4]:2.749491285682E0)[&rate=5.45549092243648E-4]:9.557263236943E-2,(35[&rate=5.45549092243648E-4]:2.871797031312E-2,36[&rate=5.45549092243648E-4]:7.529331277888E-2)[&rate=5.45549092243648E-4]:2.492226600672E-1)[&rate=5.45549092243648E-4]:5.047325432603E-2,((((((43[&rate=5.45549092243648E-4]:5.53029957366E-1,(42[&rate=5.45549092243648E-4]:3.352865068684E-1,(48[&rate=5.45549092243648E-4]:3.735106601812E-1,41[&rate=5.45549092243648E-4]:3.297948131867E-1)[&rate=5.45549092243648E-4]:2.721280740925E-5)[&rate=5.45549092243648E-4]:1.685631226289E-1)[&rate=5.45549092243648E-4]:2.63926744944E-2,46[&rate=5.45549092243648E-4]:5.794226318604E-1)[&rate=5.45549092243648E-4]:1.214453070074E-1,(49[&rate=5.45549092243648E-4]:3.2873034233E-1,50[&rate=5.45549092243648E-4]:3.2873034233E-1)[&rate=5.45549092243648E-4]:3.393507112921E-1)[&rate=5.45549092243648E-4]:7.253000371572E-2,(44[&rate=5.45549092243648E-4]:3.41186394381E-1,51[&rate=5.45549092243648E-4]:3.193284708837E-1)[&rate=5.45549092243648E-4]:4.267470673283E-1)[&rate=5.45549092243648E-4]:1.471996141844E-2,(45[&rate=5.45549092243648E-4]:5.172820424617E-1,47[&rate=5.45549092243648E-4]:5.25478763773E-1)[&rate=5.45549092243648E-4]:2.626391402289E-1)[&rate=5.45549092243648E-4]:1.97844187128E-1,((((132[&rate=5.45549092243648E-4]:2.517550841738E-1,(129[&rate=5.45549092243648E-4]:2.071850381651E-1,130[&rate=5.45549092243648E-4]:2.071850381651E-1)[&rate=5.45549092243648E-4]:4.18303199813E-2)[&rate=5.45549092243648E-4]:5.669107550249E-2,131[&rate=5.45549092243648E-4]:3.084461596762E-1)[&rate=5.45549092243648E-4]:2.687763812875E-1,(69[&rate=5.45549092243648E-4]:4.31159847455E-1,118[&rate=5.45549092243648E-4]:4.202009433454E-1)[&rate=5.45549092243648E-4]:2.912681729609E-1)[&rate=5.45549092243648E-4]:1.047071615633E0,((((62[&rate=5.45549092243648E-4]:3.51643497678E-1,60[&rate=5.45549092243648E-4]:1.598626757603E-1)[&rate=5.45549092243648E-4]:1.238396951066E-2,(65[&rate=5.45549092243648E-4]:1.710138655958E-1,64[&rate=5.45549092243648E-4]:3.216987971025E-1)[&rate=5.45549092243648E-4]:1.232779675124E-3)[&rate=5.45549092243648E-4]:4.135379629961E-1,(63[&rate=5.45549092243648E-4]:9.680092050615E-3,61[&rate=5.45549092243648E-4]:5.077598246166E-2)[&rate=5.45549092243648E-4]:7.267894477231E-1)[&rate=5.45549092243648E-4]:9.762673104766E-1,128[&rate=5.45549092243648E-4]:1.614106713264E0)[&rate=5.45549092243648E-4]:4.707991278442E-3)[&rate=5.45549092243648E-4]:1.323468775674E-1)[&rate=5.45549092243648E-4]:1.060194258841E-1)[&rate=5.45549092243648E-4]:3.807044957434E-1)[&rate=5.45549092243648E-4]:1.336993528234E-1)[&rate=5.45549092243648E-4]:3.223926131819E-2,34[&rate=5.45549092243648E-4]:1.204329596135E-2)[&rate=5.45549092243648E-4]:1.33383372163E-2,32[&rate=5.45549092243648E-4]:3.463824958559E-3)[&rate=5.45549092243648E-4]:2.95200726537E-2);
tree STATE_27230000 [&joint=-21009.112198819603,lnP=-21009.112198819603] = [&R] ((33[&rate=5.309878230147244E-4]:5.973737363051E-3,32[&rate=5.309878230147244E-4]:4.942853083358E-4)[&rate=5.309878230147244E-4]:1.110684865416E-2,(34[&rate=5.309878230147244E-4]:1.619174918762E-2,(((126[&rate=5.309878230147244E-4]:1.804717525962E0,(((67[&rate=5.309878230147244E-4]:1.900846483162E-1,(122[&rate=5.309878230147244E-4]:2.579072581975E-1,(124[&rate=5.309878230147244E-4]:2.071119341E-1,123[&rate=5.309878230147244E-4]:2.098441745372E-1)[&rate=5.309878230147244E-4]:4.806308366038E-2)[&rate=5.309878230147244E-4]:4.334499404593E-1)[&rate=5.309878230147244E-4]:1.466904159937E-2,66[&rate=5.309878230147244E-4]:2.047536899155E-1)[&rate=5.309878230147244E-4]:9.27896506589E-2,((119[&rate=5.309878230147244E-4]:1.51877481403E0,(135[&rate=5.309878230147244E-4]:2.264132581207E-1,(138[&rate=5.309878230147244E-4]:1.82897599347E-1,136[&rate=5.309878230147244E-4]:5.139075003181E-2)[&rate=5.309878230147244E-4]:2.435156587738E-1)[&rate=5.309878230147244E-4]:9.444163504302E-1)[&rate=5.309878230147244E-4]:4.142093515326E-1,120[&rate=5.309878230147244E-4]:1.837093754604E0)[&rate=5.309878230147244E-4]:3.974358873403E-1)[&rate=5.309878230147244E-4]:2.599999957028E-1)[&rate=5.309878230147244E-4]:2.575561675975E-1,((38[&rate=5.309878230147244E-4]:9.50369327048E-1,((((98[&rate=5.309878230147244E-4]:4.148488832847E-1,(((((((86[&rate=5.309878230147244E-4]:2.869134258656E-2,84[&rate=5.309878230147244E-4]:2.869134258656E-2)[&rate=5.309878230147244E-4]:1.057898474594E-1,((93[&rate=5.309878230147244E-4]:1.325795884715E-1,85[&rate=5.309878230147244E-4]:1.188809583345E-1)[&rate=5.309878230147244E-4]:1.011910806743E-2,83[&rate=5.309878230147244E-4]:1.290000664019E-1)[&rate=5.309878230147244E-4]:5.481123644061E-3)[&rate=5.309878230147244E-4]:1.634066108124E-1,((92[&rate=5.309878230147244E-4]:7.743365396049E-2,(91[&rate=5.309878230147244E-4]:5.863512793587E-3,90[&rate=5.309878230147244E-4]:5.863512793587E-3)[&rate=5.309878230147244E-4]:7.15701411669E-2)[&rate=5.309878230147244E-4]:1.391104818044E-1,87[&rate=5.309878230147244E-4]:2.028455056278E-1)[&rate=5.309878230147244E-4]:9.504229523054E-2)[&rate=5.309878230147244E-4]:7.501521687365E-1,(88[&rate=5.309878230147244E-4]:1.052763242351E-1,89[&rate=5.309878230147244E-4]:1.189749543721E-1)[&rate=5.309878230147244E-4]:9.427636453598E-1)[&rate=5.309878230147244E-4]:8.397803231066E-1,(((6[&rate=5.309878230147244E-4]:5.182074528707E-1,18[&rate=5.309878230147244E-4]:5.812211515008E-1)[&rate=5.309878230147244E-4]:7.997630293728E-2,(15[&rate=5.309878230147244E-4]:4.890546869742E-1,10[&rate=5.309878230147244E-4]:4.506985225908E-1)[&rate=5.309878230147244E-4]:1.639235893816E-1)[&rate=5.309878230147244E-4]:3.011820098824E-1,3[&rate=5.309878230147244E-4]:8.473109711699E-1)[&rate=5.309878230147244E-4]:5.007832941345E-1)[&rate=5.309878230147244E-4]:1.598806623762E-1,((((((4[&rate=5.309878230147244E-4]:2.126118288553E-1,30[&rate=5.309878230147244E-4]:3.852145685813E-1)[&rate=5.309878230147244E-4]:6.263763297401E-1,((((117[&rate=5.309878230147244E-4]:5.097048395989E-1,9[&rate=5.309878230147244E-4]:4.987459354892E-1)[&rate=5.309878230147244E-4]:6.566946748166E-2,112[&rate=5.309878230147244E-4]:5.72634581053E-1)[&rate=5.309878230147244E-4]:7.917925217477E-3,(14[&rate=5.309878230147244E-4]:4.178607022811E-1,17[&rate=5.309878230147244E-4]:4.562168666648E-1)[&rate=5.309878230147244E-4]:1.626918039894E-1)[&rate=5.309878230147244E-4]:1.394378944346E-1,113[&rate=5.309878230147244E-4]:7.19990400705E-1)[&rate=5.309878230147244E-4]:1.765320044655E-1)[&rate=5.309878230147244E-4]:1.327503164549E-1,(110[&rate=5.309878230147244E-4]:3.666101239207E-1,105[&rate=5.309878230147244E-4]:3.446923157016E-1)[&rate=5.309878230147244E-4]:6.5718314565E-1)[&rate=5.309878230147244E-4]:3.693334660118E-1,(((148[&rate=5.309878230147244E-4]:5.971931213573E-1,143[&rate=5.309878230147244E-4]:5.9445339533E-1)[&rate=5.309878230147244E-4]:3.10423603169E-1,(((106[&rate=5.309878230147244E-4]:1.804753585458E-1,139[&rate=5.309878230147244E-4]:3.722561804635E-1)[&rate=5.309878230147244E-4]:8.403225110032E-2,(104[&rate=5.309878230147244E-4]:1.432702789717E-1,111[&rate=5.309878230147244E-4]:1.59708635136E-1)[&rate=5.309878230147244E-4]:1.212373306744E-1)[&rate=5.309878230147244E-4]:1.022389524069E-1,116[&rate=5.309878230147244E-4]:3.064725894502E-1)[&rate=5.309878230147244E-4]:5.627879706925E-1)[&rate=5.309878230147244E-4]:1.346004381296E-1,(((114[&rate=5.309878230147244E-4]:3.44469996715E-1,109[&rate=5.309878230147244E-4]:4.239220515095E-1)[&rate=5.309878230147244E-4]:1.152179748668E-1,(108[&rate=5.309878230147244E-4]:4.95059055993E-1,107[&rate=5.309878230147244E-4]:4.977987820204E-1)[&rate=5.309878230147244E-4]:2.216316216426E-2)[&rate=5.309878230147244E-4]:2.343161188376E-1,(115[&rate=5.309878230147244E-4]:6.299834954772E-1,(13[&rate=5.309878230147244E-4]:4.406495476629E-1,19[&rate=5.309878230147244E-4]:4.790057120466E-1)[&rate=5.309878230147244E-4]:2.715257286361E-1)[&rate=5.309878230147244E-4]:6.402059494225E-2)[&rate=5.309878230147244E-4]:3.098569078528E-1)[&rate=5.309878230147244E-4]:3.125534085431E-1)[&rate=5.309878230147244E-4]:4.79533348822E-2,((((11[&rate=5.309878230147244E-4]:4.602142559245E-1,140[&rate=5.309878230147244E-4]:4.410361737328E-1)[&rate=5.309878230147244E-4]:5.2565231663E-1,(23[&rate=5.309878230147244E-4]:8.60055818747E-1,(25[&rate=5.309878230147244E-4]:6.26612278062E-1,20[&rate=5.309878230147244E-4]:6.074341958703E-1)[&rate=5.309878230147244E-4]:2.444024447946E-1)[&rate=5.309878230147244E-4]:2.107422606568E-1)[&rate=5.309878230147244E-4]:1.208895619396E-1,102[&rate=5.309878230147244E-4]:4.100270983665E-2)[&rate=5.309878230147244E-4]:1.544487144573E-3,(24[&rate=5.309878230147244E-4]:9.307905470881E-1,(1[&rate=5.309878230147244E-4]:1.626606894807E-2,(28[&rate=5.309878230147244E-4]:6.819091604404E-1,21[&rate=5.309878230147244E-4]:6.57251626194E-1)[&rate=5.309878230147244E-4]:1.206582783706E-1)[&rate=5.309878230147244E-4]:1.337025603318E-1)[&rate=5.309878230147244E-4]:2.734004855095E-1)[&rate=5.309878230147244E-4]:3.300397227986E-1)[&rate=5.309878230147244E-4]:6.328572537837E-2,(142[&rate=5.309878230147244E-4]:4.280608867987E-1,((145[&rate=5.309878230147244E-4]:2.886781698216E-2,141[&rate=5.309878230147244E-4]:2.612809095457E-2)[&rate=5.309878230147244E-4]:2.705299895169E-3,144[&rate=5.309878230147244E-4]:2.609366482238E-2)[&rate=5.309878230147244E-4]:3.964877699214E-1)[&rate=5.309878230147244E-4]:1.254387100825E0)[&rate=5.309878230147244E-4]:7.484200854976E-2)[&rate=5.309878230147244E-4]:2.960224267799E-1,101[&rate=5.309878230147244E-4]:8.012576284329E-1)[&rate=5.309878230147244E-4]:4.583401132992E-1)[&rate=5.309878230147244E-4]:5.073718883414E-1,((95[&rate=5.309878230147244E-4]:7.164202176855E-1,(100[&rate=5.309878230147244E-4]:4.853957007734E-1,94[&rate=5.309878230147244E-4]:4.853957007734E-1)[&rate=5.309878230147244E-4]:1.463250633601E-1)[&rate=5.309878230147244E-4]:2.16172811612E-1,(99[&rate=5.309878230147244E-4]:6.449723288346E-1,96[&rate=5.309878230147244E-4]:6.094532031517E-1)[&rate=5.309878230147244E-4]:2.985496622115E-1)[&rate=5.309878230147244E-4]:5.567040773067E-4)[&rate=5.309878230147244E-4]:1.326576875123E-1,40[&rate=5.309878230147244E-4]:9.264631585921E-1)[&rate=5.309878230147244E-4]:4.598114536106E-2,((((16[&rate=5.309878230147244E-4]:2.628003714357E0,(((((7[&rate=5.309878230147244E-4]:1.999799795157E-1,8[&rate=5.309878230147244E-4]:1.999799795157E-1)[&rate=5.309878230147244E-4]:3.699423410673E-1,26[&rate=5.309878230147244E-4]:6.767716356515E-1)[&rate=5.309878230147244E-4]:4.550926172903E-2,(22[&rate=5.309878230147244E-4]:3.091019511066E-1,27[&rate=5.309878230147244E-4]:3.255403072709E-1)[&rate=5.309878230147244E-4]:4.022200421643E-1)[&rate=5.309878230147244E-4]:3.962664844888E-2,(2[&rate=5.309878230147244E-4]:3.498205380043E-1,31[&rate=5.309878230147244E-4]:5.772177982784E-1)[&rate=5.309878230147244E-4]:2.285253639894E-1)[&rate=5.309878230147244E-4]:1.905149797837E0,39[&rate=5.309878230147244E-4]:5.267698970011E-1)[&rate=5.309878230147244E-4]:1.574089123847E-2)[&rate=5.309878230147244E-4]:1.123757569096E-1,97[&rate=5.309878230147244E-4]:5.83848293783E-1)[&rate=5.309878230147244E-4]:4.33695364499E-2,147[&rate=5.309878230147244E-4]:7.556331307794E-1)[&rate=5.309878230147244E-4]:2.146264804377E-1,146[&rate=5.309878230147244E-4]:1.033101141272E0)[&rate=5.309878230147244E-4]:5.956174191636E-2)[&rate=5.309878230147244E-4]:4.623103402396E-2)[&rate=5.309878230147244E-4]:4.267078978578E-1,((((127[&rate=5.309878230147244E-4]:2.496473744526E0,121[&rate=5.309878230147244E-4]:2.055377854115E0)[&rate=5.309878230147244E-4]:7.099151745129E-2,35[&rate=5.309878230147244E-4]:3.419743060693E-4)[&rate=5.309878230147244E-4]:1.540659750498E-1,(((((((41[&rate=5.309878230147244E-4]:1.373390399689E-1,48[&rate=5.309878230147244E-4]:1.810548869634E-1)[&rate=5.309878230147244E-4]:2.819559698791E-1,42[&rate=5.309878230147244E-4]:4.247594907223E-1)[&rate=5.309878230147244E-4]:1.45761519991E-1,43[&rate=5.309878230147244E-4]:6.19701338582E-1)[&rate=5.309878230147244E-4]:2.056977354094E-3,46[&rate=5.309878230147244E-4]:6.217583159361E-1)[&rate=5.309878230147244E-4]:1.192900717731E-1,(51[&rate=5.309878230147244E-4]:6.573738553715E-1,(44[&rate=5.309878230147244E-4]:6.030382642384E-1,(49[&rate=5.309878230147244E-4]:3.181774760715E-1,50[&rate=5.309878230147244E-4]:3.181774760715E-1)[&rate=5.309878230147244E-4]:2.575383837955E-1)[&rate=5.309878230147244E-4]:7.619351463034E-2)[&rate=5.309878230147244E-4]:5.635212796613E-2)[&rate=5.309878230147244E-4]:2.150972829503E-2,(45[&rate=5.309878230147244E-4]:7.072367184333E-1,47[&rate=5.309878230147244E-4]:7.154334397447E-1)[&rate=5.309878230147244E-4]:4.712467625951E-2)[&rate=5.309878230147244E-4]:1.017952341818E-1,(((65[&rate=5.309878230147244E-4]:2.054690644373E-1,(64[&rate=5.309878230147244E-4]:2.290563794673E-1,(62[&rate=5.309878230147244E-4]:2.156754376644E-1,60[&rate=5.309878230147244E-4]:2.389461574663E-2)[&rate=5.309878230147244E-4]:5.447683221396E-2)[&rate=5.309878230147244E-4]:1.270976164767E-1)[&rate=5.309878230147244E-4]:3.300234237079E-1,(63[&rate=5.309878230147244E-4]:1.285970570499E-1,61[&rate=5.309878230147244E-4]:1.696929474609E-1)[&rate=5.309878230147244E-4]:5.575803626019E-1)[&rate=5.309878230147244E-4]:8.208171634894E-1,(128[&rate=5.309878230147244E-4]:1.389898737516E0,(118[&rate=5.309878230147244E-4]:8.625242414976E-1,(((132[&rate=5.309878230147244E-4]:1.669196451608E-1,(130[&rate=5.309878230147244E-4]:9.375443282693E-2,129[&rate=5.309878230147244E-4]:9.375443282693E-2)[&rate=5.309878230147244E-4]:7.042548630648E-2)[&rate=5.309878230147244E-4]:1.250662448902E-1,131[&rate=5.309878230147244E-4]:2.919858900509E-1)[&rate=5.309878230147244E-4]:3.916160702754E-1,69[&rate=5.309878230147244E-4]:8.288074397785E-1)[&rate=5.309878230147244E-4]:4.467570582879E-2)[&rate=5.309878230147244E-4]:6.671005234156E-1)[&rate=5.309878230147244E-4]:1.846570863898E-2)[&rate=5.309878230147244E-4]:2.21188395011E-1)[&rate=5.309878230147244E-4]:5.362223147765E-2)[&rate=5.309878230147244E-4]:1.530230987818E-1,36[&rate=5.309878230147244E-4]:3.540063906035E-1)[&rate=5.309878230147244E-4]:4.672807302526E-1)[&rate=5.309878230147244E-4]:4.03877254844E-2)[&rate=5.309878230147244E-4]:3.317572707296E-2,(((59[&rate=5.309878230147244E-4]:2.975142173572E-1,(((37[&rate=5.309878230147244E-4]:2.394837844536E-1,((54[&rate=5.309878230147244E-4]:7.061976159968E-2,58[&rate=5.309878230147244E-4]:1.2799681078E-1)[&rate=5.309878230147244E-4]:4.031228804754E-2,57[&rate=5.309878230147244E-4]:1.519156562046E-1)[&rate=5.309878230147244E-4]:5.20490025659E-2)[&rate=5.309878230147244E-4]:2.16501904221E-2,56[&rate=5.309878230147244E-4]:2.146858874438E-1)[&rate=5.309878230147244E-4]:1.466466557578E-2,55[&rate=5.309878230147244E-4]:2.293505530196E-1)[&rate=5.309878230147244E-4]:5.996694302595E-2)[&rate=5.309878230147244E-4]:2.527459436644E-1,68[&rate=5.309878230147244E-4]:5.010798331526E-1)[&rate=5.309878230147244E-4]:6.546718880374E-1,(125[&rate=5.309878230147244E-4]:1.005409949677E0,(53[&rate=5.309878230147244E-4]:9.140024684635E-1,((52[&rate=5.309878230147244E-4]:8.636777783605E-1,(((12[&rate=5.309878230147244E-4]:2.621095560549E-1,5[&rate=5.309878230147244E-4]:2.237533916715E-1)[&rate=5.309878230147244E-4]:3.228762275472E-1,29[&rate=5.309878230147244E-4]:6.918350986706E-1)[&rate=5.309878230147244E-4]:2.430153647985E-1,103[&rate=5.309878230147244E-4]:7.019737511404E-1)[&rate=5.309878230147244E-4]:1.825997761781E0)[&rate=5.309878230147244E-4]:4.995733259571E-2,((134[&rate=5.309878230147244E-4]:9.426607977731E-1,(137[&rate=5.309878230147244E-4]:4.480961246794E-1,133[&rate=5.309878230147244E-4]:4.070002342684E-1)[&rate=5.309878230147244E-4]:5.657975498059E-1)[&rate=5.309878230147244E-4]:6.29405563893E-1,((((73[&rate=5.309878230147244E-4]:2.168994311096E-1,(71[&rate=5.309878230147244E-4]:6.485763982271E-2,77[&rate=5.309878230147244E-4]:1.278713384528E-1)[&rate=5.309878230147244E-4]:8.354864060201E-2)[&rate=5.309878230147244E-4]:5.80978960907E-1,(80[&rate=5.309878230147244E-4]:6.863468036886E-2,81[&rate=5.309878230147244E-4]:6.863468036886E-2)[&rate=5.309878230147244E-4]:6.799286431546E-1)[&rate=5.309878230147244E-4]:1.301877603694E-2,((78[&rate=5.309878230147244E-4]:3.467473306632E-2,72[&rate=5.309878230147244E-4]:1.2756924847E-2)[&rate=5.309878230147244E-4]:2.312513558311E-1,(82[&rate=5.309878230147244E-4]:1.923474681546E-1,79[&rate=5.309878230147244E-4]:1.841282900726E-1)[&rate=5.309878230147244E-4]:8.179779882482E-2)[&rate=5.309878230147244E-4]:5.038751887453E-1)[&rate=5.309878230147244E-4]:9.283509604666E-2,(((76[&rate=5.309878230147244E-4]:3.46069324824E-1,74[&rate=5.309878230147244E-4]:3.46069324824E-1)[&rate=5.309878230147244E-4]:3.344118853174E-1,70[&rate=5.309878230147244E-4]:6.421250457579E-1)[&rate=5.309878230147244E-4]:1.432047618943E-1,75[&rate=5.309878230147244E-4]:8.236859720357E-1)[&rate=5.309878230147244E-4]:8.004629206441E-2)[&rate=5.309878230147244E-4]:6.628546455111E-1)[&rate=5.309878230147244E-4]:8.53145386457E-2)[&rate=5.309878230147244E-4]:8.564078818681E-3)[&rate=5.309878230147244E-4]:3.01789994875E-1)[&rate=5.309878230147244E-4]:3.170084381795E-1)[&rate=5.309878230147244E-4]:2.402441475299E-1)[&rate=5.309878230147244E-4]:3.093021687004E-2)[&rate=5.309878230147244E-4]:1.732719299396E-2);
tree STATE_27240000 [&joint=-20982.187344944115,lnP=-20982.187344944115] = [&R] ((((((119[&rate=5.101316298207221E-4]:1.689277917048E0,126[&rate=5.101316298207221E-4]:9.035753944047E-1)[&rate=5.101316298207221E-4]:2.342764151616E-1,(120[&rate=5.101316298207221E-4]:9.798878529679E-1,(135[&rate=5.101316298207221E-4]:6.755185532819E-1,(138[&rate=5.101316298207221E-4]:1.665523651027E-1,136[&rate=5.101316298207221E-4]:3.504551578745E-2)[&rate=5.101316298207221E-4]:7.089661881793E-1)[&rate=5.101316298207221E-4]:5.231450516546E-2)[&rate=5.101316298207221E-4]:8.477760682832E-1)[&rate=5.101316298207221E-4]:7.169587169548E-1,66[&rate=5.101316298207221E-4]:6.07636336836E-1)[&rate=5.101316298207221E-4]:5.478086430912E-2,(67[&rate=5.101316298207221E-4]:2.537283753842E-1,(122[&rate=5.101316298207221E-4]:3.891268935525E-1,(124[&rate=5.101316298207221E-4]:9.744970039085E-2,123[&rate=5.101316298207221E-4]:1.00181940828E-1)[&rate=5.101316298207221E-4]:2.889449527245E-1)[&rate=5.101316298207221E-4]:3.658740321724E-1)[&rate=5.101316298207221E-4]:4.086888257609E-1)[&rate=5.101316298207221E-4]:2.757820059244E-1,34[&rate=5.101316298207221E-4]:7.518550843938E-2)[&rate=5.101316298207221E-4]:2.645869840914E-2,((((38[&rate=5.101316298207221E-4]:8.464603520328E-1,((((97[&rate=5.101316298207221E-4]:4.527882928788E-1,(((((7[&rate=5.101316298207221E-4]:2.735891966506E-1,8[&rate=5.101316298207221E-4]:2.735891966506E-1)[&rate=5.101316298207221E-4]:3.048849961636E-1,26[&rate=5.101316298207221E-4]:6.853235078827E-1)[&rate=5.101316298207221E-4]:8.239844101645E-2,31[&rate=5.101316298207221E-4]:8.115575653376E-1)[&rate=5.101316298207221E-4]:6.494472793667E-2,(22[&rate=5.101316298207221E-4]:3.373333597788E-1,27[&rate=5.101316298207221E-4]:3.537717159432E-1)[&rate=5.101316298207221E-4]:4.843744129474E-1)[&rate=5.101316298207221E-4]:1.26301872887E-1,2[&rate=5.101316298207221E-4]:7.754069058872E-1)[&rate=5.101316298207221E-4]:1.705145441187E0)[&rate=5.101316298207221E-4]:1.624172106853E-2,((39[&rate=5.101316298207221E-4]:5.210739455583E-1,146[&rate=5.101316298207221E-4]:6.412925247932E-1)[&rate=5.101316298207221E-4]:5.275911317434E-3,40[&rate=5.101316298207221E-4]:5.263498568757E-1)[&rate=5.101316298207221E-4]:1.371840843782E-2)[&rate=5.101316298207221E-4]:1.234333510061E-1,(16[&rate=5.101316298207221E-4]:2.721487805584E0,((99[&rate=5.101316298207221E-4]:4.876109249274E-1,96[&rate=5.101316298207221E-4]:4.520917992445E-1)[&rate=5.101316298207221E-4]:2.601306847467E-1,((98[&rate=5.101316298207221E-4]:6.121984648085E-1,((((((92[&rate=5.101316298207221E-4]:1.488802466918E-1,(91[&rate=5.101316298207221E-4]:8.776317279679E-2,90[&rate=5.101316298207221E-4]:8.776317279679E-2)[&rate=5.101316298207221E-4]:6.111707389506E-2)[&rate=5.101316298207221E-4]:4.623955276259E-2,((83[&rate=5.101316298207221E-4]:8.815217682259E-2,(86[&rate=5.101316298207221E-4]:7.594926411489E-2,93[&rate=5.101316298207221E-4]:8.96478942519E-2)[&rate=5.101316298207221E-4]:1.22029127077E-2)[&rate=5.101316298207221E-4]:1.742143347471E-2,(84[&rate=5.101316298207221E-4]:9.01932767015E-2,85[&rate=5.101316298207221E-4]:9.01932767015E-2)[&rate=5.101316298207221E-4]:1.53803335958E-2)[&rate=5.101316298207221E-4]:7.584755902013E-2)[&rate=5.101316298207221E-4]:1.043255449024E-1,(87[&rate=5.101316298207221E-4]:2.730095897592E-1,(88[&rate=5.101316298207221E-4]:7.726327568425E-2,89[&rate=5.101316298207221E-4]:9.096190582126E-2)[&rate=5.101316298207221E-4]:1.95746314075E-1)[&rate=5.101316298207221E-4]:1.273712446064E-2)[&rate=5.101316298207221E-4]:1.014070902822E0,(((18[&rate=5.101316298207221E-4]:3.240105490124E-1,3[&rate=5.101316298207221E-4]:2.089420558618E-1)[&rate=5.101316298207221E-4]:1.748783342568E-1,(15[&rate=5.101316298207221E-4]:4.160778044167E-1,10[&rate=5.101316298207221E-4]:3.777216400332E-1)[&rate=5.101316298207221E-4]:7.45919007702E-2)[&rate=5.101316298207221E-4]:1.608297600252E-2,6[&rate=5.101316298207221E-4]:4.519581606416E-1)[&rate=5.101316298207221E-4]:3.601882235235E-1)[&rate=5.101316298207221E-4]:7.717332011065E-1,((((24[&rate=5.101316298207221E-4]:1.046802962818E0,(1[&rate=5.101316298207221E-4]:5.11964481541E-2,(28[&rate=5.101316298207221E-4]:7.435278921446E-1,21[&rate=5.101316298207221E-4]:7.188703578982E-1)[&rate=5.101316298207221E-4]:9.396992587243E-2)[&rate=5.101316298207221E-4]:2.147845968554E-1)[&rate=5.101316298207221E-4]:3.802445033263E-1,(102[&rate=5.101316298207221E-4]:1.722508790576E-1,((11[&rate=5.101316298207221E-4]:5.93404647826E-1,140[&rate=5.101316298207221E-4]:5.742265656342E-1)[&rate=5.101316298207221E-4]:2.178806524758E-1,(23[&rate=5.101316298207221E-4]:6.928066168465E-1,(25[&rate=5.101316298207221E-4]:4.41465501293E-1,20[&rate=5.101316298207221E-4]:4.222874191013E-1)[&rate=5.101316298207221E-4]:2.623000196631E-1)[&rate=5.101316298207221E-4]:2.034101903045E-1)[&rate=5.101316298207221E-4]:4.267190034133E-1)[&rate=5.101316298207221E-4]:9.315275147005E-2)[&rate=5.101316298207221E-4]:5.460440825786E-2,((((110[&rate=5.101316298207221E-4]:4.798113598566E-1,105[&rate=5.101316298207221E-4]:4.578935516376E-1)[&rate=5.101316298207221E-4]:2.120575118753E-1,113[&rate=5.101316298207221E-4]:6.973483237866E-1)[&rate=5.101316298207221E-4]:2.250150040171E-1,(((14[&rate=5.101316298207221E-4]:6.488739978243E-1,17[&rate=5.101316298207221E-4]:6.87230162208E-1)[&rate=5.101316298207221E-4]:2.742085426825E-2,((4[&rate=5.101316298207221E-4]:1.558123237538E-1,30[&rate=5.101316298207221E-4]:3.284150634798E-1)[&rate=5.101316298207221E-4]:4.558693669815E-1,(117[&rate=5.101316298207221E-4]:2.908161945729E-1,112[&rate=5.101316298207221E-4]:2.880764685454E-1)[&rate=5.101316298207221E-4]:3.811394687651E-1)[&rate=5.101316298207221E-4]:7.078914782044E-3)[&rate=5.101316298207221E-4]:1.929092741381E-2,9[&rate=5.101316298207221E-4]:6.873666014243E-1)[&rate=5.101316298207221E-4]:2.267775482973E-1)[&rate=5.101316298207221E-4]:1.553416276746E-1,(((115[&rate=5.101316298207221E-4]:7.108231930609E-1,(13[&rate=5.101316298207221E-4]:2.585586821186E-1,19[&rate=5.101316298207221E-4]:2.969148465023E-1)[&rate=5.101316298207221E-4]:5.344562917641E-1)[&rate=5.101316298207221E-4]:1.957996119145E-2,(((109[&rate=5.101316298207221E-4]:3.489400577546E-1,114[&rate=5.101316298207221E-4]:2.694880029601E-1)[&rate=5.101316298207221E-4]:2.012625150634E-1,107[&rate=5.101316298207221E-4]:5.310244906263E-1)[&rate=5.101316298207221E-4]:3.475614984914E-2,108[&rate=5.101316298207221E-4]:5.630409144481E-1)[&rate=5.101316298207221E-4]:2.248964863797E-1)[&rate=5.101316298207221E-4]:8.828538355192E-2,((148[&rate=5.101316298207221E-4]:4.220820222805E-1,143[&rate=5.101316298207221E-4]:4.193422962532E-1)[&rate=5.101316298207221E-4]:3.324211251595E-1,(116[&rate=5.101316298207221E-4]:6.013002666828E-1,(((106[&rate=5.101316298207221E-4]:1.135251199157E-1,139[&rate=5.101316298207221E-4]:3.053059418334E-1)[&rate=5.101316298207221E-4]:6.548896044628E-2,111[&rate=5.101316298207221E-4]:1.954524365263E-1)[&rate=5.101316298207221E-4]:8.513329701958E-2,104[&rate=5.101316298207221E-4]:2.641473773815E-1)[&rate=5.101316298207221E-4]:3.974268619041E-1)[&rate=5.101316298207221E-4]:1.148467163735E-1)[&rate=5.101316298207221E-4]:1.025415547479E-1)[&rate=5.101316298207221E-4]:1.768246368522E-1)[&rate=5.101316298207221E-4]:3.162756860468E-1)[&rate=5.101316298207221E-4]:6.946676663013E-2,(142[&rate=5.101316298207221E-4]:5.129417865905E-1,((145[&rate=5.101316298207221E-4]:9.135895001703E-2,141[&rate=5.101316298207221E-4]:8.861922398945E-2)[&rate=5.101316298207221E-4]:2.197216134854E-1,144[&rate=5.101316298207221E-4]:3.056011114475E-1)[&rate=5.101316298207221E-4]:2.018612230881E-1)[&rate=5.101316298207221E-4]:1.123108361291E0)[&rate=5.101316298207221E-4]:1.450897113628E-1)[&rate=5.101316298207221E-4]:2.448457227853E-1,101[&rate=5.101316298207221E-4]:7.739307875088E-1)[&rate=5.101316298207221E-4]:6.830165357471E-1)[&rate=5.101316298207221E-4]:8.335464909965E-2,(95[&rate=5.101316298207221E-4]:5.215722036897E-1,(100[&rate=5.101316298207221E-4]:2.360371691963E-1,94[&rate=5.101316298207221E-4]:2.360371691963E-1)[&rate=5.101316298207221E-4]:2.008355809413E-1)[&rate=5.101316298207221E-4]:1.849098719672E-1)[&rate=5.101316298207221E-4]:3.033057226868E-2)[&rate=5.101316298207221E-4]:3.852649383592E-2)[&rate=5.101316298207221E-4]:2.75067368532E-2)[&rate=5.101316298207221E-4]:6.333917154906E-2,147[&rate=5.101316298207221E-4]:7.84217837049E-1)[&rate=5.101316298207221E-4]:1.879255750932E-1)[&rate=5.101316298207221E-4]:4.235355628226E-1,(((36[&rate=5.101316298207221E-4]:1.608612988632E-2,(127[&rate=5.101316298207221E-4]:2.472517341775E0,121[&rate=5.101316298207221E-4]:2.031421451364E0)[&rate=5.101316298207221E-4]:6.411673331676E-2)[&rate=5.101316298207221E-4]:1.304916265717E-1,35[&rate=5.101316298207221E-4]:1.000024139923E-1)[&rate=5.101316298207221E-4]:2.953337598371E-1,(((45[&rate=5.101316298207221E-4]:6.494706377587E-1,47[&rate=5.101316298207221E-4]:6.576673590701E-1)[&rate=5.101316298207221E-4]:1.347115505074E-1,(44[&rate=5.101316298207221E-4]:7.660796835751E-1,((((41[&rate=5.101316298207221E-4]:4.608393188513E-1,(42[&rate=5.101316298207221E-4]:5.620873590639E-2,48[&rate=5.101316298207221E-4]:9.446010202661E-2)[&rate=5.101316298207221E-4]:4.100950638191E-1)[&rate=5.101316298207221E-4]:8.832041651191E-2,43[&rate=5.101316298207221E-4]:6.038045441061E-1)[&rate=5.101316298207221E-4]:1.292782393688E-2,46[&rate=5.101316298207221E-4]:6.16732368043E-1)[&rate=5.101316298207221E-4]:1.292435376353E-1,(51[&rate=5.101316298207221E-4]:6.33966570252E-1,(49[&rate=5.101316298207221E-4]:3.864019030582E-1,50[&rate=5.101316298207221E-4]:3.864019030582E-1)[&rate=5.101316298207221E-4]:2.421001863195E-1)[&rate=5.101316298207221E-4]:8.46869310549E-2)[&rate=5.101316298207221E-4]:2.5568258771E-2)[&rate=5.101316298207221E-4]:2.083474512808E-2)[&rate=5.101316298207221E-4]:1.652565161243E-1,(((60[&rate=5.101316298207221E-4]:3.107636466953E-1,((65[&rate=5.101316298207221E-4]:1.947251556769E-1,62[&rate=5.101316298207221E-4]:3.865059775946E-1)[&rate=5.101316298207221E-4]:4.008875786982E-2,64[&rate=5.101316298207221E-4]:3.854988450534E-1)[&rate=5.101316298207221E-4]:7.594973314858E-2)[&rate=5.101316298207221E-4]:2.295095738067E-1,(63[&rate=5.101316298207221E-4]:2.708574975486E-2,61[&rate=5.101316298207221E-4]:6.818164016591E-2)[&rate=5.101316298207221E-4]:6.638724022538E-1)[&rate=5.101316298207221E-4]:1.050740355397E0,(128[&rate=5.101316298207221E-4]:1.399105829047E0,(118[&rate=5.101316298207221E-4]:8.147510033603E-1,((129[&rate=5.101316298207221E-4]:2.810866754114E-1,((130[&rate=5.101316298207221E-4]:7.032016296382E-2,131[&rate=5.101316298207221E-4]:7.305988899118E-2)[&rate=5.101316298207221E-4]:1.678564731902E-1,132[&rate=5.101316298207221E-4]:2.409163621813E-1)[&rate=5.101316298207221E-4]:4.291003925745E-2)[&rate=5.101316298207221E-4]:2.340376436389E-1,69[&rate=5.101316298207221E-4]:6.630695245299E-1)[&rate=5.101316298207221E-4]:1.626403829401E-1)[&rate=5.101316298207221E-4]:7.240808530836E-1)[&rate=5.101316298207221E-4]:2.439625413732E-1)[&rate=5.101316298207221E-4]:7.976654626183E-2)[&rate=5.101316298207221E-4]:2.012683804354E-1)[&rate=5.101316298207221E-4]:2.722942945105E-1)[&rate=5.101316298207221E-4]:2.913669151474E-1,32[&rate=5.101316298207221E-4]:7.406587663812E-2)[&rate=5.101316298207221E-4]:3.433337734303E-3,((((57[&rate=5.101316298207221E-4]:4.319627514823E-1,(((54[&rate=5.101316298207221E-4]:2.885326870357E-2,(37[&rate=5.101316298207221E-4]:7.15538433154E-2,58[&rate=5.101316298207221E-4]:5.242816025529E-2)[&rate=5.101316298207221E-4]:3.380215762861E-2)[&rate=5.101316298207221E-4]:1.337427999512E-1,(56[&rate=5.101316298207221E-4]:1.385320219304E-1,55[&rate=5.101316298207221E-4]:1.385320219304E-1)[&rate=5.101316298207221E-4]:5.411869153296E-2)[&rate=5.101316298207221E-4]:1.636315244521E-1,59[&rate=5.101316298207221E-4]:3.64478959227E-1)[&rate=5.101316298207221E-4]:6.475155181816E-2)[&rate=5.101316298207221E-4]:2.217975292578E-1,68[&rate=5.101316298207221E-4]:6.01847712434E-1)[&rate=5.101316298207221E-4]:5.592579247467E-1,(125[&rate=5.101316298207221E-4]:1.02718294548E0,((134[&rate=5.101316298207221E-4]:7.793133864396E-1,(133[&rate=5.101316298207221E-4]:4.518067454106E-1,137[&rate=5.101316298207221E-4]:4.929026358216E-1)[&rate=5.101316298207221E-4]:3.576436273302E-1)[&rate=5.101316298207221E-4]:1.039821705351E0,((52[&rate=5.101316298207221E-4]:4.898982187417E-1,(((12[&rate=5.101316298207221E-4]:1.883633692287E-1,5[&rate=5.101316298207221E-4]:1.500072048452E-1)[&rate=5.101316298207221E-4]:1.200074884647E-1,29[&rate=5.101316298207221E-4]:4.152201727619E-1)[&rate=5.101316298207221E-4]:5.858406109541E-1,103[&rate=5.101316298207221E-4]:7.681840713872E-1)[&rate=5.101316298207221E-4]:1.386007881915E0)[&rate=5.101316298207221E-4]:3.201695628033E-1,((((((73[&rate=5.101316298207221E-4]:3.645381549722E-1,71[&rate=5.101316298207221E-4]:2.960450042874E-1)[&rate=5.101316298207221E-4]:5.45832747498E-2,(((78[&rate=5.101316298207221E-4]:1.057146233079E-1,72[&rate=5.101316298207221E-4]:8.379681508863E-2)[&rate=5.101316298207221E-4]:1.256073622696E-1,79[&rate=5.101316298207221E-4]:2.313219855775E-1)[&rate=5.101316298207221E-4]:7.124050596228E-2,82[&rate=5.101316298207221E-4]:3.107816696219E-1)[&rate=5.101316298207221E-4]:7.546304777138E-2)[&rate=5.101316298207221E-4]:3.97850453411E-1,(80[&rate=5.101316298207221E-4]:3.145850615894E-1,81[&rate=5.101316298207221E-4]:3.145850615894E-1)[&rate=5.101316298207221E-4]:4.530717530505E-1)[&rate=5.101316298207221E-4]:1.063371800558E-1,77[&rate=5.101316298207221E-4]:9.178296111341E-1)[&rate=5.101316298207221E-4]:1.75157274943E-1,(((70[&rate=5.101316298207221E-4]:4.238945868222E-1,74[&rate=5.101316298207221E-4]:4.622507512057E-1)[&rate=5.101316298207221E-4]:6.547209528932E-2,76[&rate=5.101316298207221E-4]:5.27722846495E-1)[&rate=5.101316298207221E-4]:4.597316896078E-1,75[&rate=5.101316298207221E-4]:9.874545361028E-1)[&rate=5.101316298207221E-4]:1.11011802029E-1)[&rate=5.101316298207221E-4]:4.395981180318E-1,53[&rate=5.101316298207221E-4]:7.916013975515E-1)[&rate=5.101316298207221E-4]:1.026966268213E-2)[&rate=5.101316298207221E-4]:2.6532152089E-1)[&rate=5.101316298207221E-4]:1.703728780174E-1)[&rate=5.101316298207221E-4]:3.005893583676E-1)[&rate=5.101316298207221E-4]:3.452645540136E-1,33[&rate=5.101316298207221E-4]:7.919749862763E-2)[&rate=5.101316298207221E-4]:3.781167799509E-3)[&rate=5.101316298207221E-4]:2.227184257014E-3);
tree STATE_27250000 [&joint=-20989.05317740346,lnP=-20989.05317740346] = [&R] (((((((57[&rate=5.352262300507458E-4]:4.096430125337E-1,((56[&rate=5.352262300507458E-4]:2.866546242423E-1,55[&rate=5.352262300507458E-4]:2.866546242423E-1)[&rate=5.352262300507458E-4]:7.937502021838E-2,(58[&rate=5.352262300507458E-4]:3.804948069084E-1,((59[&rate=5.352262300507458E-4]:1.098166627456E-1,54[&rate=5.352262300507458E-4]:7.156529662536E-2)[&rate=5.352262300507458E-4]:1.781947544786E-1,37[&rate=5.352262300507458E-4]:3.262627833444E-1)[&rate=5.352262300507458E-4]:7.335770662417E-2)[&rate=5.352262300507458E-4]:1.285724192397E-2)[&rate=5.352262300507458E-4]:3.268440632432E-2)[&rate=5.352262300507458E-4]:2.25625464479E-1,68[&rate=5.352262300507458E-4]:5.833559087067E-1)[&rate=5.352262300507458E-4]:4.8040060059E-1,(125[&rate=5.352262300507458E-4]:1.193863177509E0,(((((134[&rate=5.352262300507458E-4]:8.520893550206E-1,137[&rate=5.352262300507458E-4]:9.233222317328E-1)[&rate=5.352262300507458E-4]:3.598200938509E-2,133[&rate=5.352262300507458E-4]:9.182083507069E-1)[&rate=5.352262300507458E-4]:6.947381822775E-1,(((12[&rate=5.352262300507458E-4]:2.031878457034E-1,5[&rate=5.352262300507458E-4]:1.648316813199E-1)[&rate=5.352262300507458E-4]:2.952112960382E-1,29[&rate=5.352262300507458E-4]:6.052484568101E-1)[&rate=5.352262300507458E-4]:2.396693808961E-1,103[&rate=5.352262300507458E-4]:6.120411253774E-1)[&rate=5.352262300507458E-4]:1.891316366511E0)[&rate=5.352262300507458E-4]:6.821377458129E-2,52[&rate=5.352262300507458E-4]:9.072775319088E-1)[&rate=5.352262300507458E-4]:4.272387274293E-2,(((((80[&rate=5.352262300507458E-4]:1.571783677288E-1,81[&rate=5.352262300507458E-4]:1.571783677288E-1)[&rate=5.352262300507458E-4]:4.650541626798E-1,73[&rate=5.352262300507458E-4]:6.715475989017E-1)[&rate=5.352262300507458E-4]:1.478893244873E-1,(((82[&rate=5.352262300507458E-4]:2.995473306274E-1,(78[&rate=5.352262300507458E-4]:1.937607668366E-1,72[&rate=5.352262300507458E-4]:1.718429586172E-1)[&rate=5.352262300507458E-4]:9.756738570873E-2)[&rate=5.352262300507458E-4]:7.81731418164E-2,(71[&rate=5.352262300507458E-4]:2.774977192751E-1,79[&rate=5.352262300507458E-4]:3.048949795491E-1)[&rate=5.352262300507458E-4]:6.46063148126E-2)[&rate=5.352262300507458E-4]:2.812869585791E-1,77[&rate=5.352262300507458E-4]:6.864046912969E-1)[&rate=5.352262300507458E-4]:1.275527800374E-1)[&rate=5.352262300507458E-4]:9.791071817541E-2,((70[&rate=5.352262300507458E-4]:7.086469569715E-1,(74[&rate=5.352262300507458E-4]:6.843684187433E-1,76[&rate=5.352262300507458E-4]:6.843684187433E-1)[&rate=5.352262300507458E-4]:6.263470261166E-2)[&rate=5.352262300507458E-4]:7.554769757423E-2,75[&rate=5.352262300507458E-4]:8.225508189292E-1)[&rate=5.352262300507458E-4]:9.479682263524E-2)[&rate=5.352262300507458E-4]:6.72289814764E-1,53[&rate=5.352262300507458E-4]:8.431743977164E-1)[&rate=5.352262300507458E-4]:9.863028562395E-2)[&rate=5.352262300507458E-4]:4.624410078299E-1)[&rate=5.352262300507458E-4]:3.655999845439E-2)[&rate=5.352262300507458E-4]:3.494417878306E-1,(((120[&rate=5.352262300507458E-4]:9.151340336854E-1,(135[&rate=5.352262300507458E-4]:3.994416242172E-1,(138[&rate=5.352262300507458E-4]:1.628188802102E-1,136[&rate=5.352262300507458E-4]:3.1312030895E-2)[&rate=5.352262300507458E-4]:4.366227440071E-1)[&rate=5.352262300507458E-4]:2.636376149476E-1)[&rate=5.352262300507458E-4]:1.321226163301E0,(66[&rate=5.352262300507458E-4]:2.053001402183E-1,(126[&rate=5.352262300507458E-4]:1.238031515116E0,119[&rate=5.352262300507458E-4]:2.02373403776E0)[&rate=5.352262300507458E-4]:2.144428147874E-1)[&rate=5.352262300507458E-4]:9.40737553983E-2)[&rate=5.352262300507458E-4]:1.020427236581E-1,(67[&rate=5.352262300507458E-4]:3.00023962207E-1,(122[&rate=5.352262300507458E-4]:3.76495352932E-1,(123[&rate=5.352262300507458E-4]:1.460707180448E-1,124[&rate=5.352262300507458E-4]:1.433384776077E-1)[&rate=5.352262300507458E-4]:2.304246348872E-1)[&rate=5.352262300507458E-4]:4.248011596157E-1)[&rate=5.352262300507458E-4]:1.013926570678E-1)[&rate=5.352262300507458E-4]:4.640610400803E-1)[&rate=5.352262300507458E-4]:3.968677561832E-2,32[&rate=5.352262300507458E-4]:2.023292812419E-2)[&rate=5.352262300507458E-4]:2.779645578487E-2,(33[&rate=5.352262300507458E-4]:2.58949738368E-2,34[&rate=5.352262300507458E-4]:4.233333000117E-2)[&rate=5.352262300507458E-4]:2.761386212697E-2)[&rate=5.352262300507458E-4]:4.154681805002E-2,((38[&rate=5.352262300507458E-4]:1.154633814527E0,(((((147[&rate=5.352262300507458E-4]:4.891285614536E-1,39[&rate=5.352262300507458E-4]:4.317515122733E-1)[&rate=5.352262300507458E-4]:6.82452800757E-2,40[&rate=5.352262300507458E-4]:4.99996792349E-1)[&rate=5.352262300507458E-4]:1.676269173949E-1,(((((7[&rate=5.352262300507458E-4]:2.921055696358E-1,8[&rate=5.352262300507458E-4]:2.921055696358E-1)[&rate=5.352262300507458E-4]:2.511316914039E-1,26[&rate=5.352262300507458E-4]:6.500865761082E-1)[&rate=5.352262300507458E-4]:1.147222067693E-1,(22[&rate=5.352262300507458E-4]:4.849919973702E-1,27[&rate=5.352262300507458E-4]:5.014303535346E-1)[&rate=5.352262300507458E-4]:2.688578813975E-1)[&rate=5.352262300507458E-4]:7.144812235535E-2,(31[&rate=5.352262300507458E-4]:7.240205855886E-1,2[&rate=5.352262300507458E-4]:4.966233253145E-1)[&rate=5.352262300507458E-4]:1.560719360826E-1)[&rate=5.352262300507458E-4]:1.892481785691E0,((146[&rate=5.352262300507458E-4]:6.986209485403E-1,97[&rate=5.352262300507458E-4]:5.073641179392E-1)[&rate=5.352262300507458E-4]:9.985896867704E-3,((((142[&rate=5.352262300507458E-4]:7.348130299044E-1,((145[&rate=5.352262300507458E-4]:3.228969689535E-1,141[&rate=5.352262300507458E-4]:3.201572429259E-1)[&rate=5.352262300507458E-4]:1.649676451568E-1,144[&rate=5.352262300507458E-4]:4.823851620554E-1)[&rate=5.352262300507458E-4]:2.469484157941E-1)[&rate=5.352262300507458E-4]:6.934641809753E-1,(((((105[&rate=5.352262300507458E-4]:5.001112192652E-1,113[&rate=5.352262300507458E-4]:5.27508479539E-1)[&rate=5.352262300507458E-4]:3.311394360395E-2,110[&rate=5.352262300507458E-4]:5.551429710883E-1)[&rate=5.352262300507458E-4]:1.722769780138E-1,((((14[&rate=5.352262300507458E-4]:3.727317200581E-1,17[&rate=5.352262300507458E-4]:4.110878844418E-1)[&rate=5.352262300507458E-4]:1.790545412144E-1,112[&rate=5.352262300507458E-4]:5.517862612725E-1)[&rate=5.352262300507458E-4]:4.95863916167E-2,9[&rate=5.352262300507458E-4]:5.931534748071E-1)[&rate=5.352262300507458E-4]:3.22557685814E-2,(117[&rate=5.352262300507458E-4]:4.454124030108E-1,(4[&rate=5.352262300507458E-4]:2.332240316802E-1,30[&rate=5.352262300507458E-4]:4.058267714062E-1)[&rate=5.352262300507458E-4]:1.519143987278E-1)[&rate=5.352262300507458E-4]:1.909557444873E-1)[&rate=5.352262300507458E-4]:9.927097968623E-2)[&rate=5.352262300507458E-4]:3.606741562803E-1,((((((104[&rate=5.352262300507458E-4]:1.054166124789E-1,106[&rate=5.352262300507458E-4]:1.054166124789E-1)[&rate=5.352262300507458E-4]:1.004503788024E-1,139[&rate=5.352262300507458E-4]:3.97647813199E-1)[&rate=5.352262300507458E-4]:2.016529937932E-2,111[&rate=5.352262300507458E-4]:2.42470646825E-1)[&rate=5.352262300507458E-4]:3.639461359317E-1,(148[&rate=5.352262300507458E-4]:4.480716827099E-1,143[&rate=5.352262300507458E-4]:4.453319566825E-1)[&rate=5.352262300507458E-4]:1.199889356634E-1)[&rate=5.352262300507458E-4]:9.857806855105E-2,116[&rate=5.352262300507458E-4]:6.282825225406E-1)[&rate=5.352262300507458E-4]:3.644012518364E-1,(((13[&rate=5.352262300507458E-4]:4.659191978187E-1,19[&rate=5.352262300507458E-4]:5.042753622024E-1)[&rate=5.352262300507458E-4]:2.528993350054E-2,115[&rate=5.352262300507458E-4]:4.090173504974E-1)[&rate=5.352262300507458E-4]:3.767098822672E-2,((114[&rate=5.352262300507458E-4]:1.184700126158E-1,109[&rate=5.352262300507458E-4]:1.979220674103E-1)[&rate=5.352262300507458E-4]:2.619389949979E-1,(107[&rate=5.352262300507458E-4]:2.113222037033E-1,108[&rate=5.352262300507458E-4]:2.08582477676E-1)[&rate=5.352262300507458E-4]:2.293607765132E-1)[&rate=5.352262300507458E-4]:6.627933111035E-2)[&rate=5.352262300507458E-4]:5.459954356529E-1)[&rate=5.352262300507458E-4]:1.869800223827E-2)[&rate=5.352262300507458E-4]:1.471800301289E-1,(102[&rate=5.352262300507458E-4]:4.475775770419E-2,(((11[&rate=5.352262300507458E-4]:2.833173145377E-1,140[&rate=5.352262300507458E-4]:2.64139232346E-1)[&rate=5.352262300507458E-4]:4.49141517732E-1,((25[&rate=5.352262300507458E-4]:4.238306250002E-1,20[&rate=5.352262300507458E-4]:4.046525428085E-1)[&rate=5.352262300507458E-4]:2.979131003338E-1,23[&rate=5.352262300507458E-4]:7.107848212243E-1)[&rate=5.352262300507458E-4]:1.066055178946E-1)[&rate=5.352262300507458E-4]:3.451263771411E-1,((1[&rate=5.352262300507458E-4]:1.489890406355E-1,(28[&rate=5.352262300507458E-4]:5.851057640314E-1,21[&rate=5.352262300507458E-4]:5.60448229785E-1)[&rate=5.352262300507458E-4]:3.50184646467E-1)[&rate=5.352262300507458E-4]:1.254015009382E-1,24[&rate=5.352262300507458E-4]:1.055212459382E0)[&rate=5.352262300507458E-4]:1.182631609877E-1)[&rate=5.352262300507458E-4]:3.292597295089E-2)[&rate=5.352262300507458E-4]:1.220232271222E-1)[&rate=5.352262300507458E-4]:1.492088358748E-2)[&rate=5.352262300507458E-4]:1.400677631584E-1,((((15[&rate=5.352262300507458E-4]:3.454804734509E-1,10[&rate=5.352262300507458E-4]:3.071243090674E-1)[&rate=5.352262300507458E-4]:1.480655704503E-1,6[&rate=5.352262300507458E-4]:4.387515233534E-1)[&rate=5.352262300507458E-4]:1.487022985228E-1,((88[&rate=5.352262300507458E-4]:1.988171121021E-1,89[&rate=5.352262300507458E-4]:2.125157422391E-1)[&rate=5.352262300507458E-4]:1.117309452332E-1,((((85[&rate=5.352262300507458E-4]:9.415703893517E-2,(93[&rate=5.352262300507458E-4]:8.633231833596E-2,84[&rate=5.352262300507458E-4]:7.263368819894E-2)[&rate=5.352262300507458E-4]:2.152335073623E-2)[&rate=5.352262300507458E-4]:8.386488158766E-2,86[&rate=5.352262300507458E-4]:1.780219205228E-1)[&rate=5.352262300507458E-4]:1.956264442146E-2,83[&rate=5.352262300507458E-4]:1.975845649443E-1)[&rate=5.352262300507458E-4]:3.76415210408E-2,(87[&rate=5.352262300507458E-4]:1.978993844574E-1,(92[&rate=5.352262300507458E-4]:1.904022729768E-1,(91[&rate=5.352262300507458E-4]:1.642948046855E-1,90[&rate=5.352262300507458E-4]:1.642948046855E-1)[&rate=5.352262300507458E-4]:2.61074682913E-2)[&rate=5.352262300507458E-4]:2.119574161768E-2)[&rate=5.352262300507458E-4]:3.732670152766E-2)[&rate=5.352262300507458E-4]:7.532197135014E-2)[&rate=5.352262300507458E-4]:7.645769974176E-1)[&rate=5.352262300507458E-4]:9.152564392146E-2,(18[&rate=5.352262300507458E-4]:5.623007382427E-1,3[&rate=5.352262300507458E-4]:4.472322450921E-1)[&rate=5.352262300507458E-4]:1.796924261851E-1)[&rate=5.352262300507458E-4]:6.921052342678E-1)[&rate=5.352262300507458E-4]:1.308888548203E-1,101[&rate=5.352262300507458E-4]:4.471790343377E-1)[&rate=5.352262300507458E-4]:1.114373390829E0)[&rate=5.352262300507458E-4]:6.297808540845E-5)[&rate=5.352262300507458E-4]:7.917246548537E-2)[&rate=5.352262300507458E-4]:2.946918694535E-2,16[&rate=5.352262300507458E-4]:2.782585822806E0)[&rate=5.352262300507458E-4]:2.369972286917E-1,((98[&rate=5.352262300507458E-4]:6.48982391663E-1,(99[&rate=5.352262300507458E-4]:6.467487155559E-1,96[&rate=5.352262300507458E-4]:6.11229589873E-1)[&rate=5.352262300507458E-4]:2.409159960441E-2)[&rate=5.352262300507458E-4]:1.210052972506E-1,(95[&rate=5.352262300507458E-4]:6.24275137341E-1,(100[&rate=5.352262300507458E-4]:2.638776793942E-1,94[&rate=5.352262300507458E-4]:2.638776793942E-1)[&rate=5.352262300507458E-4]:2.756980043947E-1)[&rate=5.352262300507458E-4]:1.566415133214E-1)[&rate=5.352262300507458E-4]:2.925177370136E-1)[&rate=5.352262300507458E-4]:2.888497000752E-1)[&rate=5.352262300507458E-4]:2.494427563871E-1,((35[&rate=5.352262300507458E-4]:1.278017064776E-2,((127[&rate=5.352262300507458E-4]:2.437625311871E0,121[&rate=5.352262300507458E-4]:1.99652942146E0)[&rate=5.352262300507458E-4]:9.224789401088E-2,36[&rate=5.352262300507458E-4]:9.325260676765E-3)[&rate=5.352262300507458E-4]:5.003025243675E-2)[&rate=5.352262300507458E-4]:4.777813774659E-1,(((47[&rate=5.352262300507458E-4]:5.740711578402E-1,45[&rate=5.352262300507458E-4]:5.658744365289E-1)[&rate=5.352262300507458E-4]:1.855230583753E-1,((((46[&rate=5.352262300507458E-4]:5.902823686611E-1,43[&rate=5.352262300507458E-4]:5.902823686611E-1)[&rate=5.352262300507458E-4]:6.005845311655E-3,(41[&rate=5.352262300507458E-4]:3.055474714345E-1,(42[&rate=5.352262300507458E-4]:8.253352533572E-2,48[&rate=5.352262300507458E-4]:1.207848914559E-1)[&rate=5.352262300507458E-4]:2.28478426973E-1)[&rate=5.352262300507458E-4]:2.360959337953E-1)[&rate=5.352262300507458E-4]:7.604087259314E-2,51[&rate=5.352262300507458E-4]:6.450066821944E-1)[&rate=5.352262300507458E-4]:1.673162317022E-2,((49[&rate=5.352262300507458E-4]:4.967015133925E-1,50[&rate=5.352262300507458E-4]:4.967015133925E-1)[&rate=5.352262300507458E-4]:1.543070978774E-1,44[&rate=5.352262300507458E-4]:6.783310156414E-1)[&rate=5.352262300507458E-4]:5.265213220456E-3)[&rate=5.352262300507458E-4]:7.053350647943E-2)[&rate=5.352262300507458E-4]:4.711456004356E-1,((((130[&rate=5.352262300507458E-4]:1.216560420043E-1,131[&rate=5.352262300507458E-4]:1.243957680317E-1)[&rate=5.352262300507458E-4]:1.205030870689E-1,(132[&rate=5.352262300507458E-4]:2.058493513708E-1,129[&rate=5.352262300507458E-4]:2.031096253434E-1)[&rate=5.352262300507458E-4]:3.904950372987E-2)[&rate=5.352262300507458E-4]:4.187121985972E-1,(118[&rate=5.352262300507458E-4]:7.72020705816E-1,69[&rate=5.352262300507458E-4]:7.829796099257E-1)[&rate=5.352262300507458E-4]:2.583692322436E-2)[&rate=5.352262300507458E-4]:8.656639383601E-1,(((((60[&rate=5.352262300507458E-4]:3.171351626588E-2,64[&rate=5.352262300507458E-4]:1.823984477726E-1)[&rate=5.352262300507458E-4]:1.246282312899E-1,62[&rate=5.352262300507458E-4]:3.481225694735E-1)[&rate=5.352262300507458E-4]:3.68296017316E-2,65[&rate=5.352262300507458E-4]:1.931713492874E-1)[&rate=5.352262300507458E-4]:2.990944210787E-1,(63[&rate=5.352262300507458E-4]:1.342282613763E-1,61[&rate=5.352262300507458E-4]:1.753241517873E-1)[&rate=5.352262300507458E-4]:5.087224404965E-1)[&rate=5.352262300507458E-4]:9.714361217284E-1,128[&rate=5.352262300507458E-4]:1.515756686615E0)[&rate=5.352262300507458E-4]:8.038853388365E-3)[&rate=5.352262300507458E-4]:4.721437676279E-1)[&rate=5.352262300507458E-4]:2.338936377024E-2)[&rate=5.352262300507458E-4]:3.11149576285E-1)[&rate=5.352262300507458E-4]:1.727965844095E-1);
tree STATE_27260000 [&joint=-20998.387338099365,lnP=-20998.387338099365] = [&R] ((((38[&rate=5.182237371442001E-4]:9.515441501615E-1,(((99[&rate=5.182237371442001E-4]:5.137490742648E-1,96[&rate=5.182237371442001E-4]:4.782299485819E-1)[&rate=5.182237371442001E-4]:2.546509874399E-1,(98[&rate=5.182237371442001E-4]:7.324638080479E-1,(95[&rate=5.182237371442001E-4]:5.261018186228E-1,(100[&rate=5.182237371442001E-4]:3.714610455543E-1,94[&rate=5.182237371442001E-4]:3.714610455543E-1)[&rate=5.182237371442001E-4]:6.994131951642E-2)[&rate=5.182237371442001E-4]:2.172909511739E-1)[&rate=5.182237371442001E-4]:1.407833015955E-2)[&rate=5.182237371442001E-4]:1.050009129233E-1,(((((97[&rate=5.182237371442001E-4]:3.223989982161E-1,(2[&rate=5.182237371442001E-4]:9.478754112866E-1,((22[&rate=5.182237371442001E-4]:5.659442298238E-1,27[&rate=5.182237371442001E-4]:5.823825859881E-1)[&rate=5.182237371442001E-4]:2.6880688255E-1,(31[&rate=5.182237371442001E-4]:8.523298292564E-1,((7[&rate=5.182237371442001E-4]:2.24046133454E-1,8[&rate=5.182237371442001E-4]:2.24046133454E-1)[&rate=5.182237371442001E-4]:4.173508352506E-1,26[&rate=5.182237371442001E-4]:7.482462837731E-1)[&rate=5.182237371442001E-4]:6.02479290449E-2)[&rate=5.182237371442001E-4]:3.72158036654E-2)[&rate=5.182237371442001E-4]:2.857270386389E-1)[&rate=5.182237371442001E-4]:1.402287641125E0)[&rate=5.182237371442001E-4]:1.235135083932E-1,39[&rate=5.182237371442001E-4]:5.169507579755E-1)[&rate=5.182237371442001E-4]:3.465953831407E-2,40[&rate=5.182237371442001E-4]:5.516102962896E-1)[&rate=5.182237371442001E-4]:6.478146189132E-2,((16[&rate=5.182237371442001E-4]:2.430480804443E0,147[&rate=5.182237371442001E-4]:4.023649275065E-1)[&rate=5.182237371442001E-4]:2.652527571541E-1,146[&rate=5.182237371442001E-4]:7.304592147152E-1)[&rate=5.182237371442001E-4]:6.151122700652E-3)[&rate=5.182237371442001E-4]:1.421059725597E-2,(((((142[&rate=5.182237371442001E-4]:4.324964777119E-1,((145[&rate=5.182237371442001E-4]:2.294010331073E-1,141[&rate=5.182237371442001E-4]:2.266613070797E-1)[&rate=5.182237371442001E-4]:1.760246255157E-1,144[&rate=5.182237371442001E-4]:3.99946206568E-1)[&rate=5.182237371442001E-4]:2.707081908894E-2)[&rate=5.182237371442001E-4]:8.420218499667E-1,(((9[&rate=5.182237371442001E-4]:6.548690134393E-1,(((4[&rate=5.182237371442001E-4]:9.878727156665E-2,30[&rate=5.182237371442001E-4]:2.713900112927E-1)[&rate=5.182237371442001E-4]:3.63237858006E-1,112[&rate=5.182237371442001E-4]:5.195593761478E-1)[&rate=5.182237371442001E-4]:1.409278324126E-1,117[&rate=5.182237371442001E-4]:6.63226934588E-1)[&rate=5.182237371442001E-4]:2.600982960875E-3)[&rate=5.182237371442001E-4]:1.208824893007E-1,((105[&rate=5.182237371442001E-4]:4.08139052224E-1,110[&rate=5.182237371442001E-4]:4.30056860443E-1)[&rate=5.182237371442001E-4]:2.791032043564E-1,((14[&rate=5.182237371442001E-4]:3.133084857761E-1,17[&rate=5.182237371442001E-4]:3.516646501598E-1)[&rate=5.182237371442001E-4]:2.971591884863E-1,113[&rate=5.182237371442001E-4]:6.104676742624E-1)[&rate=5.182237371442001E-4]:1.041718425917E-1)[&rate=5.182237371442001E-4]:6.933116396788E-2)[&rate=5.182237371442001E-4]:1.949607888769E-1,((((139[&rate=5.182237371442001E-4]:5.03865269266E-1,(111[&rate=5.182237371442001E-4]:2.89961904994E-1,(106[&rate=5.182237371442001E-4]:1.035878329896E-1,104[&rate=5.182237371442001E-4]:1.035878329896E-1)[&rate=5.182237371442001E-4]:1.6993571584E-1)[&rate=5.182237371442001E-4]:3.856089851861E-2)[&rate=5.182237371442001E-4]:1.605792852203E-1,116[&rate=5.182237371442001E-4]:4.123897599657E-1)[&rate=5.182237371442001E-4]:4.239963931293E-2,(148[&rate=5.182237371442001E-4]:2.582748522137E-1,143[&rate=5.182237371442001E-4]:2.555351261863E-1)[&rate=5.182237371442001E-4]:2.348707114486E-1)[&rate=5.182237371442001E-4]:3.072366985524E-1,(((109[&rate=5.182237371442001E-4]:3.204179572589E-1,114[&rate=5.182237371442001E-4]:2.409659024644E-1)[&rate=5.182237371442001E-4]:2.009451030469E-1,(107[&rate=5.182237371442001E-4]:3.317553527556E-1,108[&rate=5.182237371442001E-4]:3.290156267283E-1)[&rate=5.182237371442001E-4]:1.704296253584E-1)[&rate=5.182237371442001E-4]:2.325041954913E-1,(115[&rate=5.182237371442001E-4]:5.478251042179E-1,(13[&rate=5.182237371442001E-4]:2.35313661998E-1,19[&rate=5.182237371442001E-4]:2.736698263817E-1)[&rate=5.182237371442001E-4]:3.947032230417E-1)[&rate=5.182237371442001E-4]:1.265900967846E-1)[&rate=5.182237371442001E-4]:8.76108968285E-2)[&rate=5.182237371442001E-4]:1.34713591046E-1)[&rate=5.182237371442001E-4]:1.229841182534E-1)[&rate=5.182237371442001E-4]:2.272388445508E-1,((102[&rate=5.182237371442001E-4]:2.736773125478E-2,((11[&rate=5.182237371442001E-4]:5.030526920305E-1,140[&rate=5.182237371442001E-4]:4.838746098388E-1)[&rate=5.182237371442001E-4]:1.336455481255E-1,((25[&rate=5.182237371442001E-4]:5.986125131472E-1,20[&rate=5.182237371442001E-4]:5.794344309555E-1)[&rate=5.182237371442001E-4]:6.425889784805E-2,23[&rate=5.182237371442001E-4]:6.519125068856E-1)[&rate=5.182237371442001E-4]:6.971724011959E-2)[&rate=5.182237371442001E-4]:4.564229157563E-1)[&rate=5.182237371442001E-4]:6.65075316072E-2,((1[&rate=5.182237371442001E-4]:2.318001984191E-2,(21[&rate=5.182237371442001E-4]:5.821086655784E-1,28[&rate=5.182237371442001E-4]:6.067661998249E-1)[&rate=5.182237371442001E-4]:2.0271518988E-1)[&rate=5.182237371442001E-4]:4.273232886636E-2,24[&rate=5.182237371442001E-4]:8.467342665165E-1)[&rate=5.182237371442001E-4]:4.087848319618E-1)[&rate=5.182237371442001E-4]:1.613065669016E-1)[&rate=5.182237371442001E-4]:2.152586491115E-1,(((6[&rate=5.182237371442001E-4]:6.555685256929E-1,((15[&rate=5.182237371442001E-4]:3.056578921556E-1,10[&rate=5.182237371442001E-4]:2.673017277722E-1)[&rate=5.182237371442001E-4]:1.72241811924E-1,18[&rate=5.182237371442001E-4]:4.861188821619E-1)[&rate=5.182237371442001E-4]:2.324633421611E-1)[&rate=5.182237371442001E-4]:3.349295130402E-1,3[&rate=5.182237371442001E-4]:9.384432442126E-1)[&rate=5.182237371442001E-4]:1.565976324459E-2,((88[&rate=5.182237371442001E-4]:2.524377608408E-1,89[&rate=5.182237371442001E-4]:2.661363909778E-1)[&rate=5.182237371442001E-4]:1.122003280506E-1,((87[&rate=5.182237371442001E-4]:2.201398875286E-1,((93[&rate=5.182237371442001E-4]:1.107042453615E-1,(86[&rate=5.182237371442001E-4]:9.658435390221E-2,83[&rate=5.182237371442001E-4]:9.658435390221E-2)[&rate=5.182237371442001E-4]:4.212613222902E-4)[&rate=5.182237371442001E-4]:6.540681662641E-2,(85[&rate=5.182237371442001E-4]:1.404748681631E-1,84[&rate=5.182237371442001E-4]:1.404748681631E-1)[&rate=5.182237371442001E-4]:2.193756368777E-2)[&rate=5.182237371442001E-4]:5.772745567766E-2)[&rate=5.182237371442001E-4]:8.760333855219E-2,(92[&rate=5.182237371442001E-4]:1.892524115749E-1,(91[&rate=5.182237371442001E-4]:9.042171065589E-2,90[&rate=5.182237371442001E-4]:9.042171065589E-2)[&rate=5.182237371442001E-4]:9.883070091904E-2)[&rate=5.182237371442001E-4]:1.321894446429E-1)[&rate=5.182237371442001E-4]:5.689486281063E-2)[&rate=5.182237371442001E-4]:1.129190945963E0)[&rate=5.182237371442001E-4]:5.135977453906E-1)[&rate=5.182237371442001E-4]:2.726870716257E-1,101[&rate=5.182237371442001E-4]:7.376480984458E-1)[&rate=5.182237371442001E-4]:8.661184159848E-1)[&rate=5.182237371442001E-4]:9.252539514761E-2)[&rate=5.182237371442001E-4]:2.967224105061E-1)[&rate=5.182237371442001E-4]:3.492528230843E-1,(((45[&rate=5.182237371442001E-4]:9.758000276789E-1,((((51[&rate=5.182237371442001E-4]:4.403771401009E-1,47[&rate=5.182237371442001E-4]:4.676995444724E-1)[&rate=5.182237371442001E-4]:8.139181256225E-2,50[&rate=5.182237371442001E-4]:5.163044717889E-1)[&rate=5.182237371442001E-4]:1.529448568054E-1,(46[&rate=5.182237371442001E-4]:6.001849151787E-1,((48[&rate=5.182237371442001E-4]:4.281735238955E-1,(42[&rate=5.182237371442001E-4]:3.850950487149E-1,41[&rate=5.182237371442001E-4]:3.796305678407E-1)[&rate=5.182237371442001E-4]:4.827109060287E-3)[&rate=5.182237371442001E-4]:1.053671646784E-1,43[&rate=5.182237371442001E-4]:5.444696503224E-1)[&rate=5.182237371442001E-4]:5.571526485628E-2)[&rate=5.182237371442001E-4]:1.018512986613E-1)[&rate=5.182237371442001E-4]:3.255996876594E-2,(49[&rate=5.182237371442001E-4]:5.611401457053E-1,44[&rate=5.182237371442001E-4]:5.884625500768E-1)[&rate=5.182237371442001E-4]:1.406691516549E-1)[&rate=5.182237371442001E-4]:2.494005663844E-1)[&rate=5.182237371442001E-4]:2.286587732107E-1,(((118[&rate=5.182237371442001E-4]:8.94948996451E-1,69[&rate=5.182237371442001E-4]:9.059079005606E-1)[&rate=5.182237371442001E-4]:4.603341533167E-2,(131[&rate=5.182237371442001E-4]:1.160405827461E-1,(130[&rate=5.182237371442001E-4]:7.812104652523E-2,(132[&rate=5.182237371442001E-4]:3.530170237578E-2,129[&rate=5.182237371442001E-4]:3.256197634842E-2)[&rate=5.182237371442001E-4]:4.555907017681E-2)[&rate=5.182237371442001E-4]:3.517981019347E-2)[&rate=5.182237371442001E-4]:6.90695253694E-1)[&rate=5.182237371442001E-4]:9.378447347912E-1,(128[&rate=5.182237371442001E-4]:1.344828211977E0,(((65[&rate=5.182237371442001E-4]:1.276336190051E-1,62[&rate=5.182237371442001E-4]:3.194144409228E-1)[&rate=5.182237371442001E-4]:2.627308699573E-2,(60[&rate=5.182237371442001E-4]:1.415825850454E-2,64[&rate=5.182237371442001E-4]:1.648431900112E-1)[&rate=5.182237371442001E-4]:1.397484474963E-1)[&rate=5.182237371442001E-4]:2.304888413826E-1,(63[&rate=5.182237371442001E-4]:9.056387062821E-2,61[&rate=5.182237371442001E-4]:1.316597610393E-1)[&rate=5.182237371442001E-4]:4.445166082619E-1)[&rate=5.182237371442001E-4]:9.083778700731E-1)[&rate=5.182237371442001E-4]:3.942729071996E-1)[&rate=5.182237371442001E-4]:2.387538940044E-1)[&rate=5.182237371442001E-4]:1.31460745737E-1,(127[&rate=5.182237371442001E-4]:2.816358568926E0,((36[&rate=5.182237371442001E-4]:2.715545758378E-2,121[&rate=5.182237371442001E-4]:2.106607512378E0)[&rate=5.182237371442001E-4]:1.702815184738E-1,35[&rate=5.182237371442001E-4]:1.508616335918E-1)[&rate=5.182237371442001E-4]:9.837364766275E-2)[&rate=5.182237371442001E-4]:3.313133543757E-1)[&rate=5.182237371442001E-4]:1.178828911E-1)[&rate=5.182237371442001E-4]:2.244640068719E-1,(34[&rate=5.182237371442001E-4]:5.001723220637E-2,32[&rate=5.182237371442001E-4]:2.809942398728E-2)[&rate=5.182237371442001E-4]:9.864602765692E-3)[&rate=5.182237371442001E-4]:5.023358732092E-2,(33[&rate=5.182237371442001E-4]:3.961604616549E-2,((((57[&rate=5.182237371442001E-4]:5.839333904553E-1,((56[&rate=5.182237371442001E-4]:3.611830555915E-1,58[&rate=5.182237371442001E-4]:3.885054599632E-1)[&rate=5.182237371442001E-4]:3.468394084518E-2,(54[&rate=5.182237371442001E-4]:2.647913071053E-1,((37[&rate=5.182237371442001E-4]:2.293873556615E-1,59[&rate=5.182237371442001E-4]:1.911359895413E-1)[&rate=5.182237371442001E-4]:7.998799800218E-2,55[&rate=5.182237371442001E-4]:2.629272662318E-1)[&rate=5.182237371442001E-4]:3.191868568208E-2)[&rate=5.182237371442001E-4]:1.010210445227E-1)[&rate=5.182237371442001E-4]:1.7713743227E-1)[&rate=5.182237371442001E-4]:1.056884489332E-1,68[&rate=5.182237371442001E-4]:6.377092710825E-1)[&rate=5.182237371442001E-4]:4.962229919039E-1,(125[&rate=5.182237371442001E-4]:1.158442438028E0,((((77[&rate=5.182237371442001E-4]:7.032647941264E-1,(((((78[&rate=5.182237371442001E-4]:3.532031367013E-2,72[&rate=5.182237371442001E-4]:1.340250545081E-2)[&rate=5.182237371442001E-4]:1.483521822652E-1,79[&rate=5.182237371442001E-4]:1.836724959353E-1)[&rate=5.182237371442001E-4]:1.012770155488E-2,82[&rate=5.182237371442001E-4]:2.020193755722E-1)[&rate=5.182237371442001E-4]:2.826387874649E-1,(71[&rate=5.182237371442001E-4]:4.392970115992E-1,(80[&rate=5.182237371442001E-4]:3.501920799171E-2,81[&rate=5.182237371442001E-4]:3.501920799171E-2)[&rate=5.182237371442001E-4]:4.234558857992E-1)[&rate=5.182237371442001E-4]:9.744713081826E-3)[&rate=5.182237371442001E-4]:1.364714726723E-1,73[&rate=5.182237371442001E-4]:6.540063480382E-1)[&rate=5.182237371442001E-4]:5.473789814295E-2)[&rate=5.182237371442001E-4]:2.300221453956E-1,((70[&rate=5.182237371442001E-4]:6.151916857862E-1,(76[&rate=5.182237371442001E-4]:5.962096651172E-1,74[&rate=5.182237371442001E-4]:5.962096651172E-1)[&rate=5.182237371442001E-4]:5.733818505253E-2)[&rate=5.182237371442001E-4]:2.786263290972E-2,75[&rate=5.182237371442001E-4]:6.814104830794E-1)[&rate=5.182237371442001E-4]:2.573559084973E-1)[&rate=5.182237371442001E-4]:6.395921611938E-1,((53[&rate=5.182237371442001E-4]:6.122996912842E-1,(((12[&rate=5.182237371442001E-4]:1.808453665787E-1,5[&rate=5.182237371442001E-4]:1.424892021952E-1)[&rate=5.182237371442001E-4]:1.090364350253E-1,29[&rate=5.182237371442001E-4]:3.967311166725E-1)[&rate=5.182237371442001E-4]:2.332198813647E-1,103[&rate=5.182237371442001E-4]:3.970742857084E-1)[&rate=5.182237371442001E-4]:1.887715861448E0)[&rate=5.182237371442001E-4]:9.967531430061E-2,52[&rate=5.182237371442001E-4]:7.201717268962E-1)[&rate=5.182237371442001E-4]:1.199204885735E-1)[&rate=5.182237371442001E-4]:1.807845052098E-1,((134[&rate=5.182237371442001E-4]:2.479878416891E-1,137[&rate=5.182237371442001E-4]:3.192207184013E-1)[&rate=5.182237371442001E-4]:3.771340182442E-1,133[&rate=5.182237371442001E-4]:6.552588462344E-1)[&rate=5.182237371442001E-4]:1.139500650102E0)[&rate=5.182237371442001E-4]:3.561449523211E-1)[&rate=5.182237371442001E-4]:1.421564916251E-1)[&rate=5.182237371442001E-4]:3.087748654187E-1,(((67[&rate=5.182237371442001E-4]:2.201069275681E-1,(122[&rate=5.182237371442001E-4]:3.62950262167E-1,(124[&rate=5.182237371442001E-4]:9.447197474571E-3,123[&rate=5.182237371442001E-4]:1.21794379117E-2)[&rate=5.182237371442001E-4]:3.507708242553E-1)[&rate=5.182237371442001E-4]:3.584292157417E-1)[&rate=5.182237371442001E-4]:4.404407086105E-2,(((135[&rate=5.182237371442001E-4]:7.824763218287E-1,(138[&rate=5.182237371442001E-4]:1.605096707797E-1,136[&rate=5.182237371442001E-4]:2.900282146446E-2)[&rate=5.182237371442001E-4]:8.21966651049E-1)[&rate=5.182237371442001E-4]:8.432280811552E-1,(119[&rate=5.182237371442001E-4]:1.771939409399E0,120[&rate=5.182237371442001E-4]:1.67604899844E0)[&rate=5.182237371442001E-4]:2.017101990645E-1)[&rate=5.182237371442001E-4]:1.612108467265E-1,126[&rate=5.182237371442001E-4]:1.349157932546E0)[&rate=5.182237371442001E-4]:1.621672555681E-1)[&rate=5.182237371442001E-4]:1.017547683928E-1,66[&rate=5.182237371442001E-4]:3.659057668219E-1)[&rate=5.182237371442001E-4]:5.290807238109E-1)[&rate=5.182237371442001E-4]:2.408161032711E-2)[&rate=5.182237371442001E-4]:5.406101996312E-2);
tree STATE_27270000 [&joint=-20993.37200338096,lnP=-20993.37200338096] = [&R] ((((((57[&rate=5.677987901536402E-4]:4.667874074101E-1,((56[&rate=5.677987901536402E-4]:3.323545164395E-1,55[&rate=5.677987901536402E-4]:3.323545164395E-1)[&rate=5.677987901536402E-4]:8.686353152293E-2,((58[&rate=5.677987901536402E-4]:2.965961249893E-1,54[&rate=5.677987901536402E-4]:2.39219075809E-1)[&rate=5.677987901536402E-4]:6.723400182468E-2,(59[&rate=5.677987901536402E-4]:2.085743507924E-1,37[&rate=5.677987901536402E-4]:2.468257169126E-1)[&rate=5.677987901536402E-4]:1.361300929615E-1)[&rate=5.677987901536402E-4]:8.271032552014E-2)[&rate=5.677987901536402E-4]:3.664039769888E-2)[&rate=5.677987901536402E-4]:1.857089206863E-1,68[&rate=5.677987901536402E-4]:6.005837597903E-1)[&rate=5.677987901536402E-4]:4.417019981033E-1,(125[&rate=5.677987901536402E-4]:9.636894459725E-1,((53[&rate=5.677987901536402E-4]:6.127380007056E-1,((((12[&rate=5.677987901536402E-4]:8.651113327699E-2,5[&rate=5.677987901536402E-4]:4.815496889353E-2)[&rate=5.677987901536402E-4]:2.700282231606E-1,29[&rate=5.677987901536402E-4]:4.633886715061E-1)[&rate=5.677987901536402E-4]:5.335809888715E-1,103[&rate=5.677987901536402E-4]:7.640929480488E-1)[&rate=5.677987901536402E-4]:1.141283350179E0,52[&rate=5.677987901536402E-4]:2.410825636666E-1)[&rate=5.677987901536402E-4]:3.798521583503E-1)[&rate=5.677987901536402E-4]:2.020648272574E-1,(((((80[&rate=5.677987901536402E-4]:2.750803616695E-1,81[&rate=5.677987901536402E-4]:2.750803616695E-1)[&rate=5.677987901536402E-4]:2.923878177384E-1,(((82[&rate=5.677987901536402E-4]:2.171691907778E-1,71[&rate=5.677987901536402E-4]:1.815527524217E-1)[&rate=5.677987901536402E-4]:1.178965239614E-2,79[&rate=5.677987901536402E-4]:2.207396650919E-1)[&rate=5.677987901536402E-4]:2.396401104446E-2,(78[&rate=5.677987901536402E-4]:6.413873765484E-2,72[&rate=5.677987901536402E-4]:4.222092943553E-2)[&rate=5.677987901536402E-4]:1.805649384815E-1)[&rate=5.677987901536402E-4]:3.309836813539E-1)[&rate=5.677987901536402E-4]:1.190903504628E-1,(73[&rate=5.677987901536402E-4]:3.140957164572E-1,77[&rate=5.677987901536402E-4]:3.086162644025E-1)[&rate=5.677987901536402E-4]:4.217778819066E-1)[&rate=5.677987901536402E-4]:2.538864231625E-1,(((74[&rate=5.677987901536402E-4]:4.02327128137E-1,76[&rate=5.677987901536402E-4]:4.02327128137E-1)[&rate=5.677987901536402E-4]:1.121180802282E-1,70[&rate=5.677987901536402E-4]:4.760890439817E-1)[&rate=5.677987901536402E-4]:9.217281890858E-2,75[&rate=5.677987901536402E-4]:6.066180272738E-1)[&rate=5.677987901536402E-4]:3.831419942526E-1)[&rate=5.677987901536402E-4]:5.015365285599E-1,((134[&rate=5.677987901536402E-4]:5.967990749997E-1,133[&rate=5.677987901536402E-4]:6.269360613009E-1)[&rate=5.677987901536402E-4]:7.193481217953E-2,137[&rate=5.677987901536402E-4]:7.399667638914E-1)[&rate=5.677987901536402E-4]:8.28042114962E-1)[&rate=5.677987901536402E-4]:6.996933648878E-2)[&rate=5.677987901536402E-4]:3.592691316708E-1)[&rate=5.677987901536402E-4]:2.452629785878E-1)[&rate=5.677987901536402E-4]:3.577568777841E-1,((67[&rate=5.677987901536402E-4]:2.238029211394E-1,(122[&rate=5.677987901536402E-4]:4.813465613412E-1,(123[&rate=5.677987901536402E-4]:4.306947525524E-1,124[&rate=5.677987901536402E-4]:4.279625121153E-1)[&rate=5.677987901536402E-4]:5.065180878877E-2)[&rate=5.677987901536402E-4]:2.437289101389E-1)[&rate=5.677987901536402E-4]:1.942901452094E-1,(((135[&rate=5.677987901536402E-4]:5.774767277331E-1,(138[&rate=5.677987901536402E-4]:3.330921823758E-1,136[&rate=5.677987901536402E-4]:2.015853330606E-1)[&rate=5.677987901536402E-4]:4.443845453573E-1)[&rate=5.677987901536402E-4]:1.017755581567E0,(126[&rate=5.677987901536402E-4]:1.021802951196E0,(120[&rate=5.677987901536402E-4]:1.253014464511E0,119[&rate=5.677987901536402E-4]:1.34890487547E0)[&rate=5.677987901536402E-4]:4.586005983694E-1)[&rate=5.677987901536402E-4]:1.356720409397E-1)[&rate=5.677987901536402E-4]:2.669635079765E-1,66[&rate=5.677987901536402E-4]:1.772643104273E-1)[&rate=5.677987901536402E-4]:2.408287559216E-1)[&rate=5.677987901536402E-4]:4.342289315565E-1)[&rate=5.677987901536402E-4]:5.884280515985E-2,(((38[&rate=5.677987901536402E-4]:9.175717195808E-1,(((95[&rate=5.677987901536402E-4]:5.74862853984E-1,(100[&rate=5.677987901536402E-4]:3.477007094863E-1,94[&rate=5.677987901536402E-4]:3.477007094863E-1)[&rate=5.677987901536402E-4]:1.424626909456E-1)[&rate=5.677987901536402E-4]:1.092926690688E-1,((99[&rate=5.677987901536402E-4]:5.151108127732E-1,96[&rate=5.677987901536402E-4]:4.795916870903E-1)[&rate=5.677987901536402E-4]:1.646251836763E-1,98[&rate=5.677987901536402E-4]:6.578780729522E-1)[&rate=5.677987901536402E-4]:1.534848835181E-2)[&rate=5.677987901536402E-4]:1.590060040792E-1,((147[&rate=5.677987901536402E-4]:6.308433605244E-1,((((((142[&rate=5.677987901536402E-4]:6.810325111363E-1,((141[&rate=5.677987901536402E-4]:2.128359133005E-1,144[&rate=5.677987901536402E-4]:2.100961872732E-1)[&rate=5.677987901536402E-4]:1.998790367342E-1,145[&rate=5.677987901536402E-4]:4.154546760624E-1)[&rate=5.677987901536402E-4]:2.65577835074E-1)[&rate=5.677987901536402E-4]:6.419758000726E-1,((((((113[&rate=5.677987901536402E-4]:5.749396335393E-1,(117[&rate=5.677987901536402E-4]:3.225760699406E-1,112[&rate=5.677987901536402E-4]:3.198363439131E-1)[&rate=5.677987901536402E-4]:2.551032896263E-1)[&rate=5.677987901536402E-4]:3.433934253821E-2,9[&rate=5.677987901536402E-4]:6.010597979955E-1)[&rate=5.677987901536402E-4]:9.996203019751E-3,(4[&rate=5.677987901536402E-4]:2.966550123922E-1,30[&rate=5.677987901536402E-4]:4.692577521182E-1)[&rate=5.677987901536402E-4]:2.6508592013E-1)[&rate=5.677987901536402E-4]:1.2504695491E-1,(14[&rate=5.677987901536402E-4]:2.8653663811E-1,17[&rate=5.677987901536402E-4]:3.248928024937E-1)[&rate=5.677987901536402E-4]:4.577854958973E-1)[&rate=5.677987901536402E-4]:9.655812001486E-3,(105[&rate=5.677987901536402E-4]:5.6445891435E-1,110[&rate=5.677987901536402E-4]:5.863767225691E-1)[&rate=5.677987901536402E-4]:1.62121771385E-1)[&rate=5.677987901536402E-4]:1.452836103409E-1,(((((104[&rate=5.677987901536402E-4]:2.172973903181E-1,106[&rate=5.677987901536402E-4]:2.172973903181E-1)[&rate=5.677987901536402E-4]:5.360382458134E-2,(111[&rate=5.677987901536402E-4]:1.621203367093E-1,139[&rate=5.677987901536402E-4]:3.374628024627E-1)[&rate=5.677987901536402E-4]:1.252192343545E-1)[&rate=5.677987901536402E-4]:1.56710444635E-1,116[&rate=5.677987901536402E-4]:3.673376869317E-1)[&rate=5.677987901536402E-4]:3.419514846785E-1,(148[&rate=5.677987901536402E-4]:5.510889535072E-1,143[&rate=5.677987901536402E-4]:5.483492274799E-1)[&rate=5.677987901536402E-4]:1.965563824866E-1)[&rate=5.677987901536402E-4]:5.675403266116E-2,((115[&rate=5.677987901536402E-4]:5.336249349454E-1,(108[&rate=5.677987901536402E-4]:5.560179595258E-1,(114[&rate=5.677987901536402E-4]:2.050765739433E-1,(109[&rate=5.677987901536402E-4]:2.089263206845E-1,107[&rate=5.677987901536402E-4]:1.897482384928E-1)[&rate=5.677987901536402E-4]:7.560230805331E-2)[&rate=5.677987901536402E-4]:2.93407139007E-1)[&rate=5.677987901536402E-4]:3.514122199499E-2)[&rate=5.677987901536402E-4]:1.00420769845E-1,(13[&rate=5.677987901536402E-4]:3.105894720639E-1,19[&rate=5.677987901536402E-4]:3.489456364475E-1)[&rate=5.677987901536402E-4]:4.056480135484E-1)[&rate=5.677987901536402E-4]:1.319974994809E-1)[&rate=5.677987901536402E-4]:5.102657125648E-2)[&rate=5.677987901536402E-4]:2.51144015133E-1)[&rate=5.677987901536402E-4]:2.097196934927E-1,(102[&rate=5.677987901536402E-4]:2.343936457686E-1,(((1[&rate=5.677987901536402E-4]:1.632053860208E-2,(21[&rate=5.677987901536402E-4]:4.800517123245E-1,28[&rate=5.677987901536402E-4]:5.04709246571E-1)[&rate=5.677987901536402E-4]:2.97912661894E-1)[&rate=5.677987901536402E-4]:1.235730851787E-1,24[&rate=5.677987901536402E-4]:9.20715541589E-1)[&rate=5.677987901536402E-4]:4.101973963906E-1,((11[&rate=5.677987901536402E-4]:6.251260213509E-1,140[&rate=5.677987901536402E-4]:6.059479391592E-1)[&rate=5.677987901536402E-4]:1.19520609993E-1,((25[&rate=5.677987901536402E-4]:6.758252043151E-1,20[&rate=5.677987901536402E-4]:6.566471221234E-1)[&rate=5.677987901536402E-4]:6.029662845236E-2,23[&rate=5.677987901536402E-4]:7.251629286578E-1)[&rate=5.677987901536402E-4]:1.044152095352E-1)[&rate=5.677987901536402E-4]:4.903758956769E-1)[&rate=5.677987901536402E-4]:6.512454340534E-2)[&rate=5.677987901536402E-4]:5.17590164673E-2)[&rate=5.677987901536402E-4]:2.302974537482E-1,((((88[&rate=5.677987901536402E-4]:6.655865722854E-2,89[&rate=5.677987901536402E-4]:8.025728736555E-2)[&rate=5.677987901536402E-4]:3.787579468429E-1,((87[&rate=5.677987901536402E-4]:2.822446078117E-1,((84[&rate=5.677987901536402E-4]:1.470092702343E-1,86[&rate=5.677987901536402E-4]:1.470092702343E-1)[&rate=5.677987901536402E-4]:5.626026332538E-2,((85[&rate=5.677987901536402E-4]:7.662648399609E-2,93[&rate=5.677987901536402E-4]:9.032511413311E-2)[&rate=5.677987901536402E-4]:4.892217764075E-2,83[&rate=5.677987901536402E-4]:1.255486616368E-1)[&rate=5.677987901536402E-4]:7.772087192279E-2)[&rate=5.677987901536402E-4]:7.89750742521E-2)[&rate=5.677987901536402E-4]:1.345927090629E-3,(92[&rate=5.677987901536402E-4]:1.325735627205E-1,(91[&rate=5.677987901536402E-4]:4.779890608757E-2,90[&rate=5.677987901536402E-4]:4.779890608757E-2)[&rate=5.677987901536402E-4]:8.477465663291E-2)[&rate=5.677987901536402E-4]:1.647156023189E-1)[&rate=5.677987901536402E-4]:1.617260691691E-1)[&rate=5.677987901536402E-4]:7.779518180775E-1,(15[&rate=5.677987901536402E-4]:3.675849691257E-1,10[&rate=5.677987901536402E-4]:3.292288047422E-1)[&rate=5.677987901536402E-4]:4.228067406945E-1)[&rate=5.677987901536402E-4]:1.365608230977E-1,((18[&rate=5.677987901536402E-4]:4.310845948783E-1,6[&rate=5.677987901536402E-4]:3.680708962481E-1)[&rate=5.677987901536402E-4]:2.683045358413E-2,3[&rate=5.677987901536402E-4]:3.428465553118E-1)[&rate=5.677987901536402E-4]:4.772566625377E-1)[&rate=5.677987901536402E-4]:6.936071721072E-1)[&rate=5.677987901536402E-4]:8.823449020402E-1,101[&rate=5.677987901536402E-4]:1.393315565969E0)[&rate=5.677987901536402E-4]:1.390285398242E-1,((((2[&rate=5.677987901536402E-4]:6.658955850549E-1,31[&rate=5.677987901536402E-4]:8.93292845329E-1)[&rate=5.677987901536402E-4]:3.444064427814E-2,((22[&rate=5.677987901536402E-4]:6.556805748704E-1,27[&rate=5.677987901536402E-4]:6.721189310348E-1)[&rate=5.677987901536402E-4]:1.486841722597E-1,((7[&rate=5.677987901536402E-4]:2.350146908682E-1,8[&rate=5.677987901536402E-4]:2.350146908682E-1)[&rate=5.677987901536402E-4]:3.188882752538E-1,26[&rate=5.677987901536402E-4]:6.607522811906E-1)[&rate=5.677987901536402E-4]:1.545713700491E-1)[&rate=5.677987901536402E-4]:6.857422192902E-2)[&rate=5.677987901536402E-4]:1.812449662335E0,146[&rate=5.677987901536402E-4]:6.762786680738E-1)[&rate=5.677987901536402E-4]:2.621301203256E-3,(39[&rate=5.677987901536402E-4]:5.490336015193E-1,(97[&rate=5.677987901536402E-4]:4.102765249207E-1,40[&rate=5.677987901536402E-4]:4.813147762869E-1)[&rate=5.677987901536402E-4]:6.771882523238E-2)[&rate=5.677987901536402E-4]:9.647788522866E-3)[&rate=5.677987901536402E-4]:4.985567575995E-4)[&rate=5.677987901536402E-4]:1.428636454426E-2)[&rate=5.677987901536402E-4]:2.69420594776E-2,16[&rate=5.677987901536402E-4]:2.685901296939E0)[&rate=5.677987901536402E-4]:1.034088940153E-1)[&rate=5.677987901536402E-4]:2.820604656729E-1)[&rate=5.677987901536402E-4]:5.298162799641E-1,(127[&rate=5.677987901536402E-4]:2.788547832768E0,((35[&rate=5.677987901536402E-4]:9.880020590252E-2,121[&rate=5.677987901536402E-4]:2.224827603163E0)[&rate=5.677987901536402E-4]:1.271367939958E-2,(((((((42[&rate=5.677987901536402E-4]:4.123915495468E-1,(41[&rate=5.677987901536402E-4]:3.858036018954E-1,48[&rate=5.677987901536402E-4]:4.295194488899E-1)[&rate=5.677987901536402E-4]:2.112346677713E-2)[&rate=5.677987901536402E-4]:6.292339021936E-2,46[&rate=5.677987901536402E-4]:5.244952676349E-1)[&rate=5.677987901536402E-4]:1.071673880709E-2,43[&rate=5.677987901536402E-4]:5.352120064419E-1)[&rate=5.677987901536402E-4]:8.80886323728E-2,(50[&rate=5.677987901536402E-4]:5.699958214664E-1,((49[&rate=5.677987901536402E-4]:4.602905633552E-1,47[&rate=5.677987901536402E-4]:4.930774486009E-1)[&rate=5.677987901536402E-4]:3.998081390335E-2,51[&rate=5.677987901536402E-4]:5.057358581328E-1)[&rate=5.677987901536402E-4]:6.972444420786E-2)[&rate=5.677987901536402E-4]:2.051793210263E-2)[&rate=5.677987901536402E-4]:7.687279212431E-2,(44[&rate=5.677987901536402E-4]:6.801951828957E-1,45[&rate=5.677987901536402E-4]:6.774629424586E-1)[&rate=5.677987901536402E-4]:1.451376716907E-2)[&rate=5.677987901536402E-4]:7.691957408589E-2,((((118[&rate=5.677987901536402E-4]:5.822790517342E-1,69[&rate=5.677987901536402E-4]:5.932379558439E-1)[&rate=5.677987901536402E-4]:5.796213859166E-2,(131[&rate=5.677987901536402E-4]:3.721466194219E-1,(132[&rate=5.677987901536402E-4]:1.357209539359E-1,(130[&rate=5.677987901536402E-4]:1.253973634353E-1,129[&rate=5.677987901536402E-4]:1.253973634353E-1)[&rate=5.677987901536402E-4]:7.583864473258E-3)[&rate=5.677987901536402E-4]:2.364256654859E-1)[&rate=5.677987901536402E-4]:1.338479955614E-1)[&rate=5.677987901536402E-4]:8.331105041405E-1,128[&rate=5.677987901536402E-4]:1.333625667069E0)[&rate=5.677987901536402E-4]:1.065902649031E-2,((64[&rate=5.677987901536402E-4]:2.47032581839E-1,((60[&rate=5.677987901536402E-4]:1.002230549238E-2,62[&rate=5.677987901536402E-4]:2.018031274101E-1)[&rate=5.677987901536402E-4]:6.890363515185E-2,65[&rate=5.677987901536402E-4]:7.892594064423E-2)[&rate=5.677987901536402E-4]:1.742170968807E-2)[&rate=5.677987901536402E-4]:3.375313732243E-1,(63[&rate=5.677987901536402E-4]:9.999820636924E-2,61[&rate=5.677987901536402E-4]:1.410940967803E-1)[&rate=5.677987901536402E-4]:4.845657486941E-1)[&rate=5.677987901536402E-4]:8.583508754823E-1)[&rate=5.677987901536402E-4]:1.980078024455E-1)[&rate=5.677987901536402E-4]:4.766170213687E-2,36[&rate=5.677987901536402E-4]:1.077624173198E-1)[&rate=5.677987901536402E-4]:5.032681044802E-2)[&rate=5.677987901536402E-4]:1.099106597948E-1)[&rate=5.677987901536402E-4]:6.235980079325E-1)[&rate=5.677987901536402E-4]:6.141580494262E-2,(33[&rate=5.677987901536402E-4]:2.144236914801E-2,32[&rate=5.677987901536402E-4]:1.59629170933E-2)[&rate=5.677987901536402E-4]:5.543934029554E-3)[&rate=5.677987901536402E-4]:4.7264450932E-3)[&rate=5.677987901536402E-4]:1.163101257509E-1,34[&rate=5.677987901536402E-4]:1.64461230186E-1);
tree STATE_27280000 [&joint=-20965.390994647314,lnP=-20965.390994647314] = [&R] ((32[&rate=5.611544022275166E-4]:4.029316536158E-5,(((((57[&rate=5.611544022275166E-4]:5.04117965978E-1,(((58[&rate=5.611544022275166E-4]:2.866639466894E-1,37[&rate=5.611544022275166E-4]:3.057896297496E-1)[&rate=5.611544022275166E-4]:1.115301391704E-1,(56[&rate=5.611544022275166E-4]:3.264312677138E-1,55[&rate=5.611544022275166E-4]:3.264312677138E-1)[&rate=5.611544022275166E-4]:4.444041377424E-2)[&rate=5.611544022275166E-4]:2.531891980716E-2,(59[&rate=5.611544022275166E-4]:2.121631528651E-1,54[&rate=5.611544022275166E-4]:1.739117867448E-1)[&rate=5.611544022275166E-4]:1.922241697418E-1)[&rate=5.611544022275166E-4]:9.699840293403E-2)[&rate=5.611544022275166E-4]:2.90973572034E-1,68[&rate=5.611544022275166E-4]:7.43178969706E-1)[&rate=5.611544022275166E-4]:4.124630105955E-1,(125[&rate=5.611544022275166E-4]:1.041021656912E0,((((((12[&rate=5.611544022275166E-4]:2.825931522895E-1,5[&rate=5.611544022275166E-4]:2.442369879061E-1)[&rate=5.611544022275166E-4]:2.215632279914E-1,29[&rate=5.611544022275166E-4]:6.110056953495E-1)[&rate=5.611544022275166E-4]:8.105179186446E-2,103[&rate=5.611544022275166E-4]:4.591807748852E-1)[&rate=5.611544022275166E-4]:1.701316267975E0,52[&rate=5.611544022275166E-4]:4.962033082994E-1)[&rate=5.611544022275166E-4]:3.070906971706E-1,(((((80[&rate=5.611544022275166E-4]:3.701147552789E-2,81[&rate=5.611544022275166E-4]:3.701147552789E-2)[&rate=5.611544022275166E-4]:4.534933434191E-1,(73[&rate=5.611544022275166E-4]:1.397436115345E-1,77[&rate=5.611544022275166E-4]:1.342641594798E-1)[&rate=5.611544022275166E-4]:4.000762759056E-1)[&rate=5.611544022275166E-4]:3.7632936078E-2,((79[&rate=5.611544022275166E-4]:2.974362652526E-1,(78[&rate=5.611544022275166E-4]:3.035532730191E-2,72[&rate=5.611544022275166E-4]:8.437519082599E-3)[&rate=5.611544022275166E-4]:2.670809379507E-1)[&rate=5.611544022275166E-4]:1.750859720891E-1,(82[&rate=5.611544022275166E-4]:4.716857075196E-1,71[&rate=5.611544022275166E-4]:4.360692691635E-1)[&rate=5.611544022275166E-4]:9.055707904129E-3)[&rate=5.611544022275166E-4]:6.383469576563E-2)[&rate=5.611544022275166E-4]:4.458041657707E-2,((74[&rate=5.611544022275166E-4]:4.344899325564E-1,(70[&rate=5.611544022275166E-4]:3.640074931374E-1,76[&rate=5.611544022275166E-4]:4.023636575209E-1)[&rate=5.611544022275166E-4]:3.212627503552E-2)[&rate=5.611544022275166E-4]:9.319755828195E-2,75[&rate=5.611544022275166E-4]:5.276874908383E-1)[&rate=5.611544022275166E-4]:9.434574925683E-2)[&rate=5.611544022275166E-4]:8.57981124932E-1,53[&rate=5.611544022275166E-4]:7.335513064151E-1)[&rate=5.611544022275166E-4]:6.154597774353E-2)[&rate=5.611544022275166E-4]:3.391740743529E-2,((134[&rate=5.611544022275166E-4]:3.394887663545E-1,137[&rate=5.611544022275166E-4]:4.107216430667E-1)[&rate=5.611544022275166E-4]:1.198735466566E-1,133[&rate=5.611544022275166E-4]:4.894992993122E-1)[&rate=5.611544022275166E-4]:1.12159488925E0)[&rate=5.611544022275166E-4]:4.223894789796E-1)[&rate=5.611544022275166E-4]:2.81286990056E-1)[&rate=5.611544022275166E-4]:2.513642330407E-1,(((38[&rate=5.611544022275166E-4]:5.890962146772E-1,(97[&rate=5.611544022275166E-4]:5.604097899865E-1,(((146[&rate=5.611544022275166E-4]:6.154010144259E-1,16[&rate=5.611544022275166E-4]:2.580675361308E0)[&rate=5.611544022275166E-4]:1.274870259231E-1,(147[&rate=5.611544022275166E-4]:6.412078486442E-1,(((((((((105[&rate=5.611544022275166E-4]:5.71453455363E-1,110[&rate=5.611544022275166E-4]:5.93371263582E-1)[&rate=5.611544022275166E-4]:3.3985365402E-2,(9[&rate=5.611544022275166E-4]:5.721600864172E-1,(((112[&rate=5.611544022275166E-4]:2.622977973576E-1,117[&rate=5.611544022275166E-4]:2.650375233852E-1)[&rate=5.611544022275166E-4]:2.140780282722E-1,(14[&rate=5.611544022275166E-4]:3.843556378952E-1,17[&rate=5.611544022275166E-4]:4.227118022789E-1)[&rate=5.611544022275166E-4]:9.202018773457E-2)[&rate=5.611544022275166E-4]:7.531190193924E-2,(4[&rate=5.611544022275166E-4]:3.077169077042E-1,30[&rate=5.611544022275166E-4]:4.803196474302E-1)[&rate=5.611544022275166E-4]:1.864365732896E-1)[&rate=5.611544022275166E-4]:2.869153693027E-2)[&rate=5.611544022275166E-4]:5.245681653946E-2)[&rate=5.611544022275166E-4]:1.888165639657E-1,113[&rate=5.611544022275166E-4]:8.216526450045E-1)[&rate=5.611544022275166E-4]:6.489464202019E-2,(((148[&rate=5.611544022275166E-4]:2.958983292706E-1,143[&rate=5.611544022275166E-4]:2.931586032433E-1)[&rate=5.611544022275166E-4]:4.044677435891E-1,((104[&rate=5.611544022275166E-4]:2.781141921754E-1,((111[&rate=5.611544022275166E-4]:2.232637255303E-1,139[&rate=5.611544022275166E-4]:3.986061912836E-1)[&rate=5.611544022275166E-4]:2.149319735902E-2,106[&rate=5.611544022275166E-4]:2.283185667249E-1)[&rate=5.611544022275166E-4]:4.979562545045E-2)[&rate=5.611544022275166E-4]:3.196243358697E-1,116[&rate=5.611544022275166E-4]:5.374645554423E-1)[&rate=5.611544022275166E-4]:1.245453530336E-1)[&rate=5.611544022275166E-4]:8.325107181611E-2,(115[&rate=5.611544022275166E-4]:7.35940160194E-1,((13[&rate=5.611544022275166E-4]:3.611823557426E-1,19[&rate=5.611544022275166E-4]:3.995385201262E-1)[&rate=5.611544022275166E-4]:4.455301884864E-1,(108[&rate=5.611544022275166E-4]:6.965045917E-1,(107[&rate=5.611544022275166E-4]:4.41569457003E-1,(114[&rate=5.611544022275166E-4]:2.820233655537E-1,109[&rate=5.611544022275166E-4]:3.614754203482E-1)[&rate=5.611544022275166E-4]:9.927211884645E-2)[&rate=5.611544022275166E-4]:2.576748607244E-1)[&rate=5.611544022275166E-4]:8.555041828253E-2)[&rate=5.611544022275166E-4]:1.14193967869E-2)[&rate=5.611544022275166E-4]:9.32082009811E-3)[&rate=5.611544022275166E-4]:5.90945259107E-2)[&rate=5.611544022275166E-4]:2.252545521448E-1,(142[&rate=5.611544022275166E-4]:2.900178316427E-1,(144[&rate=5.611544022275166E-4]:1.020978587212E-1,(145[&rate=5.611544022275166E-4]:9.979265660006E-2,141[&rate=5.611544022275166E-4]:9.705293057247E-2)[&rate=5.611544022275166E-4]:7.784654176104E-3)[&rate=5.611544022275166E-4]:1.824405208665E-1)[&rate=5.611544022275166E-4]:9.94386747253E-1)[&rate=5.611544022275166E-4]:1.190105690625E-1,((102[&rate=5.611544022275166E-4]:2.958210792167E-3,((1[&rate=5.611544022275166E-4]:1.025288769707E-1,(21[&rate=5.611544022275166E-4]:7.717839642278E-1,28[&rate=5.611544022275166E-4]:7.964414984743E-1)[&rate=5.611544022275166E-4]:9.23887483594E-2)[&rate=5.611544022275166E-4]:6.614988210506E-2,24[&rate=5.611544022275166E-4]:9.49500676884E-1)[&rate=5.611544022275166E-4]:2.151013695245E-1)[&rate=5.611544022275166E-4]:6.35554151201E-2,((11[&rate=5.611544022275166E-4]:6.192936715959E-1,140[&rate=5.611544022275166E-4]:6.001155894042E-1)[&rate=5.611544022275166E-4]:1.691468758981E-1,((25[&rate=5.611544022275166E-4]:1.846626021928E-1,20[&rate=5.611544022275166E-4]:1.654845200011E-1)[&rate=5.611544022275166E-4]:5.873907351895E-1,23[&rate=5.611544022275166E-4]:7.610944332727E-1)[&rate=5.611544022275166E-4]:1.122776210705E-1)[&rate=5.611544022275166E-4]:3.438265030758E-1)[&rate=5.611544022275166E-4]:9.032617958006E-2)[&rate=5.611544022275166E-4]:2.888542409021E-1,((6[&rate=5.611544022275166E-4]:5.709958308233E-1,(15[&rate=5.611544022275166E-4]:4.25735483812E-1,10[&rate=5.611544022275166E-4]:3.873793194286E-1)[&rate=5.611544022275166E-4]:2.000548675591E-1)[&rate=5.611544022275166E-4]:4.060231340452E-1,((87[&rate=5.611544022275166E-4]:2.532543355078E-1,(((92[&rate=5.611544022275166E-4]:4.046642198558E-2,(91[&rate=5.611544022275166E-4]:9.4273839207E-3,90[&rate=5.611544022275166E-4]:9.4273839207E-3)[&rate=5.611544022275166E-4]:3.103903806488E-2)[&rate=5.611544022275166E-4]:9.418554534788E-2,(93[&rate=5.611544022275166E-4]:3.245679484347E-2,84[&rate=5.611544022275166E-4]:1.875816470646E-2)[&rate=5.611544022275166E-4]:1.0219517249E-1)[&rate=5.611544022275166E-4]:1.060733828136E-1,(85[&rate=5.611544022275166E-4]:1.711131780849E-1,((86[&rate=5.611544022275166E-4]:5.198778605273E-2,83[&rate=5.611544022275166E-4]:5.198778605273E-2)[&rate=5.611544022275166E-4]:5.496230579075E-2,(88[&rate=5.611544022275166E-4]:5.217954616867E-2,89[&rate=5.611544022275166E-4]:6.587817630568E-2)[&rate=5.611544022275166E-4]:5.477054567481E-2)[&rate=5.611544022275166E-4]:6.416308624142E-2)[&rate=5.611544022275166E-4]:5.591354192518E-2)[&rate=5.611544022275166E-4]:2.622761549771E-2)[&rate=5.611544022275166E-4]:1.015802955696E0,(18[&rate=5.611544022275166E-4]:5.364203131405E-1,3[&rate=5.611544022275166E-4]:4.213518199899E-1)[&rate=5.611544022275166E-4]:3.079794438172E-1)[&rate=5.611544022275166E-4]:1.956329065408E-1)[&rate=5.611544022275166E-4]:5.179901500191E-1)[&rate=5.611544022275166E-4]:8.846154203995E-1,101[&rate=5.611544022275166E-4]:1.324830014739E0)[&rate=5.611544022275166E-4]:1.741309345713E-1,((99[&rate=5.611544022275166E-4]:4.304207159224E-1,96[&rate=5.611544022275166E-4]:3.949015902395E-1)[&rate=5.611544022275166E-4]:2.441476777417E-1,((95[&rate=5.611544022275166E-4]:4.121086674559E-1,(100[&rate=5.611544022275166E-4]:2.014677467159E-1,94[&rate=5.611544022275166E-4]:2.014677467159E-1)[&rate=5.611544022275166E-4]:1.25941467188E-1)[&rate=5.611544022275166E-4]:2.355073228057E-1,98[&rate=5.611544022275166E-4]:6.366870285129E-1)[&rate=5.611544022275166E-4]:1.602344165395E-2)[&rate=5.611544022275166E-4]:1.501620695997E-3)[&rate=5.611544022275166E-4]:5.803400914733E-2)[&rate=5.611544022275166E-4]:3.88386616502E-2)[&rate=5.611544022275166E-4]:5.081555719328E-3,(((2[&rate=5.611544022275166E-4]:8.68378979181E-1,(((22[&rate=5.611544022275166E-4]:2.956653921669E-1,27[&rate=5.611544022275166E-4]:3.121037483313E-1)[&rate=5.611544022275166E-4]:2.63156713126E-1,31[&rate=5.611544022275166E-4]:6.136166258409E-1)[&rate=5.611544022275166E-4]:1.985347477058E-1,((7[&rate=5.611544022275166E-4]:2.403092251728E-1,8[&rate=5.611544022275166E-4]:2.403092251728E-1)[&rate=5.611544022275166E-4]:3.253381436782E-1,26[&rate=5.611544022275166E-4]:6.724966839195E-1)[&rate=5.611544022275166E-4]:9.581907318887E-2)[&rate=5.611544022275166E-4]:2.836248659083E-1)[&rate=5.611544022275166E-4]:1.512112605978E0,39[&rate=5.611544022275166E-4]:4.2376578233E-1)[&rate=5.611544022275166E-4]:1.21194366804E-1,40[&rate=5.611544022275166E-4]:5.449601491339E-1)[&rate=5.611544022275166E-4]:8.279086769944E-2)[&rate=5.611544022275166E-4]:3.697024519333E-3)[&rate=5.611544022275166E-4]:2.595418425359E-2)[&rate=5.611544022275166E-4]:2.938688932593E-1,(((127[&rate=5.611544022275166E-4]:2.552090314999E0,36[&rate=5.611544022275166E-4]:3.154236979389E-2)[&rate=5.611544022275166E-4]:1.627244987406E-1,(121[&rate=5.611544022275166E-4]:2.193775682644E0,35[&rate=5.611544022275166E-4]:6.77482853837E-2)[&rate=5.611544022275166E-4]:7.994324068501E-2)[&rate=5.611544022275166E-4]:1.366566058401E-2,((45[&rate=5.611544022275166E-4]:7.177052671952E-1,((((48[&rate=5.611544022275166E-4]:4.808867338073E-1,(41[&rate=5.611544022275166E-4]:4.343836594698E-1,42[&rate=5.611544022275166E-4]:4.398481403441E-1)[&rate=5.611544022275166E-4]:2.787227342973E-3)[&rate=5.611544022275166E-4]:5.93025817002E-2,46[&rate=5.611544022275166E-4]:5.51118277256E-1)[&rate=5.611544022275166E-4]:6.312961230504E-2,43[&rate=5.611544022275166E-4]:6.14247889561E-1)[&rate=5.611544022275166E-4]:6.451881532349E-2,(44[&rate=5.611544022275166E-4]:6.677454149432E-1,(51[&rate=5.611544022275166E-4]:6.253321669145E-1,((50[&rate=5.611544022275166E-4]:5.259360275392E-1,49[&rate=5.611544022275166E-4]:5.259360275392E-1)[&rate=5.611544022275166E-4]:8.432416494237E-2,47[&rate=5.611544022275166E-4]:6.430470777274E-1)[&rate=5.611544022275166E-4]:9.607493558585E-3)[&rate=5.611544022275166E-4]:2.055532453154E-2)[&rate=5.611544022275166E-4]:5.556809067012E-3)[&rate=5.611544022275166E-4]:4.713528362208E-2)[&rate=5.611544022275166E-4]:1.393329479379E-1,((128[&rate=5.611544022275166E-4]:1.156287661505E0,((118[&rate=5.611544022275166E-4]:6.620916451595E-1,69[&rate=5.611544022275166E-4]:6.730505492692E-1)[&rate=5.611544022275166E-4]:3.745747020104E-2,(131[&rate=5.611544022275166E-4]:2.710937743144E-1,((129[&rate=5.611544022275166E-4]:1.010833455025E-1,130[&rate=5.611544022275166E-4]:1.010833455025E-1)[&rate=5.611544022275166E-4]:1.399235505594E-1,132[&rate=5.611544022275166E-4]:2.437466220893E-1)[&rate=5.611544022275166E-4]:2.734715222507E-2)[&rate=5.611544022275166E-4]:2.942087657036E-1)[&rate=5.611544022275166E-4]:5.964645735417E-1)[&rate=5.611544022275166E-4]:1.798746334561E-1,(((60[&rate=5.611544022275166E-4]:2.04395092971E-1,65[&rate=5.611544022275166E-4]:2.04395092971E-1)[&rate=5.611544022275166E-4]:1.405293084662E-2,(62[&rate=5.611544022275166E-4]:2.85202493177E-1,64[&rate=5.611544022275166E-4]:2.44106602766E-1)[&rate=5.611544022275166E-4]:1.250263525584E-1)[&rate=5.611544022275166E-4]:3.14636237675E-1,(63[&rate=5.611544022275166E-4]:2.537926953273E-2,61[&rate=5.611544022275166E-4]:6.647515994378E-2)[&rate=5.611544022275166E-4]:6.583899234666E-1)[&rate=5.611544022275166E-4]:7.51023238948E-1)[&rate=5.611544022275166E-4]:2.942721324633E-1)[&rate=5.611544022275166E-4]:5.968988251602E-2)[&rate=5.611544022275166E-4]:1.192424747684E-1)[&rate=5.611544022275166E-4]:5.490859732858E-1,((67[&rate=5.611544022275166E-4]:2.699322335022E-1,(122[&rate=5.611544022275166E-4]:4.984035333973E-1,(123[&rate=5.611544022275166E-4]:3.906310163055E-1,124[&rate=5.611544022275166E-4]:3.878987758684E-1)[&rate=5.611544022275166E-4]:1.077725170918E-1)[&rate=5.611544022275166E-4]:2.728012504456E-1)[&rate=5.611544022275166E-4]:1.881125524153E-1,(66[&rate=5.611544022275166E-4]:3.026352975778E-1,(119[&rate=5.611544022275166E-4]:2.139882096709E0,(126[&rate=5.611544022275166E-4]:1.020920210437E0,((135[&rate=5.611544022275166E-4]:4.015998688749E-1,(138[&rate=5.611544022275166E-4]:2.49074907037E-1,136[&rate=5.611544022275166E-4]:1.175680577218E-1)[&rate=5.611544022275166E-4]:3.52524961838E-1)[&rate=5.611544022275166E-4]:1.560334753805E-1,120[&rate=5.611544022275166E-4]:8.09688138776E-1)[&rate=5.611544022275166E-4]:9.010441833455E-1)[&rate=5.611544022275166E-4]:3.332593636282E-1)[&rate=5.611544022275166E-4]:1.95629913198E-1)[&rate=5.611544022275166E-4]:1.554094883397E-1)[&rate=5.611544022275166E-4]:3.716408487893E-1)[&rate=5.611544022275166E-4]:2.959994086298E-2)[&rate=5.611544022275166E-4]:7.750417127247E-3,34[&rate=5.611544022275166E-4]:4.022294066998E-3)[&rate=5.611544022275166E-4]:1.793580731745E-2)[&rate=5.611544022275166E-4]:1.201417523198E-2,33[&rate=5.611544022275166E-4]:1.753392045206E-2);
tree STATE_27290000 [&joint=-20949.37088616093,lnP=-20949.37088616093] = [&R] ((((((66[&rate=5.617795234766336E-4]:2.785130856374E-1,((119[&rate=5.617795234766336E-4]:1.818553023043E0,((135[&rate=5.617795234766336E-4]:4.088267778768E-1,(138[&rate=5.617795234766336E-4]:1.952378099286E-1,136[&rate=5.617795234766336E-4]:6.373096061344E-2)[&rate=5.617795234766336E-4]:4.135889679482E-1)[&rate=5.617795234766336E-4]:1.080568845677E-1,120[&rate=5.617795234766336E-4]:7.689384569649E-1)[&rate=5.617795234766336E-4]:9.537241551192E-1)[&rate=5.617795234766336E-4]:1.611624216922E-1,126[&rate=5.617795234766336E-4]:1.194012922091E0)[&rate=5.617795234766336E-4]:3.316743532309E-1)[&rate=5.617795234766336E-4]:2.665119292303E-1,(67[&rate=5.617795234766336E-4]:2.89490753542E-1,((124[&rate=5.617795234766336E-4]:3.760319165902E-1,123[&rate=5.617795234766336E-4]:3.787641570274E-1)[&rate=5.617795234766336E-4]:1.964890440422E-2,122[&rate=5.617795234766336E-4]:3.984130614316E-1)[&rate=5.617795234766336E-4]:3.923502424511E-1)[&rate=5.617795234766336E-4]:2.555342613257E-1)[&rate=5.617795234766336E-4]:2.361711416425E-1,((((59[&rate=5.617795234766336E-4]:5.724021145964E-1,((56[&rate=5.617795234766336E-4]:3.910666259583E-1,55[&rate=5.617795234766336E-4]:3.910666259583E-1)[&rate=5.617795234766336E-4]:1.393449420076E-1,((54[&rate=5.617795234766336E-4]:1.103998361785E-2,(57[&rate=5.617795234766336E-4]:2.783091261582E-2,37[&rate=5.617795234766336E-4]:6.335003829891E-2)[&rate=5.617795234766336E-4]:2.419267755938E-2)[&rate=5.617795234766336E-4]:3.37443072389E-1,58[&rate=5.617795234766336E-4]:4.058601051871E-1)[&rate=5.617795234766336E-4]:1.518738671505E-1)[&rate=5.617795234766336E-4]:3.37938253189E-2)[&rate=5.617795234766336E-4]:2.061958522392E-1,68[&rate=5.617795234766336E-4]:7.294176389667E-1)[&rate=5.617795234766336E-4]:3.414020679441E-1,(125[&rate=5.617795234766336E-4]:9.445222609564E-1,((((133[&rate=5.617795234766336E-4]:2.055570185797E-1,137[&rate=5.617795234766336E-4]:2.466529089907E-1)[&rate=5.617795234766336E-4]:2.014579734477E-1,134[&rate=5.617795234766336E-4]:3.768780057262E-1)[&rate=5.617795234766336E-4]:1.123594956839E0,((((12[&rate=5.617795234766336E-4]:2.842154784621E-1,5[&rate=5.617795234766336E-4]:2.458593140786E-1)[&rate=5.617795234766336E-4]:2.88083202974E-1,29[&rate=5.617795234766336E-4]:6.791479965046E-1)[&rate=5.617795234766336E-4]:1.351706562297E-1,103[&rate=5.617795234766336E-4]:5.814419404055E-1)[&rate=5.617795234766336E-4]:1.786506338586E0,52[&rate=5.617795234766336E-4]:7.03654544431E-1)[&rate=5.617795234766336E-4]:5.307262877894E-2)[&rate=5.617795234766336E-4]:8.495447199316E-2,(53[&rate=5.617795234766336E-4]:8.280402030135E-1,((((71[&rate=5.617795234766336E-4]:9.704430757965E-2,73[&rate=5.617795234766336E-4]:1.655374582645E-1)[&rate=5.617795234766336E-4]:1.722164159585E-1,77[&rate=5.617795234766336E-4]:3.322744221683E-1)[&rate=5.617795234766336E-4]:1.374202279882E-1,((82[&rate=5.617795234766336E-4]:3.333139773547E-1,((78[&rate=5.617795234766336E-4]:2.559712242113E-2,72[&rate=5.617795234766336E-4]:3.679314201819E-3)[&rate=5.617795234766336E-4]:1.060820871985E-1,79[&rate=5.617795234766336E-4]:1.316792096197E-1)[&rate=5.617795234766336E-4]:1.934155896529E-1)[&rate=5.617795234766336E-4]:3.443735206115E-2,(80[&rate=5.617795234766336E-4]:8.615970004589E-2,81[&rate=5.617795234766336E-4]:8.615970004589E-2)[&rate=5.617795234766336E-4]:2.651532732056E-1)[&rate=5.617795234766336E-4]:7.454606046666E-2)[&rate=5.617795234766336E-4]:1.979520506023E-1,((70[&rate=5.617795234766336E-4]:3.153849669514E-1,(76[&rate=5.617795234766336E-4]:3.530458194572E-1,74[&rate=5.617795234766336E-4]:3.530458194572E-1)[&rate=5.617795234766336E-4]:6.953118776252E-4)[&rate=5.617795234766336E-4]:1.531001202812E-1,75[&rate=5.617795234766336E-4]:5.068412516161E-1)[&rate=5.617795234766336E-4]:1.662849011974E-1)[&rate=5.617795234766336E-4]:9.013771088121E-1)[&rate=5.617795234766336E-4]:5.444720878249E-3)[&rate=5.617795234766336E-4]:3.214198507259E-1)[&rate=5.617795234766336E-4]:2.929641126211E-1)[&rate=5.617795234766336E-4]:1.520862015984E-1,((38[&rate=5.617795234766336E-4]:8.335846909078E-1,(146[&rate=5.617795234766336E-4]:8.680110101477E-1,(((((((((142[&rate=5.617795234766336E-4]:4.389411708362E-1,(144[&rate=5.617795234766336E-4]:1.496871884459E-1,(145[&rate=5.617795234766336E-4]:1.334388046905E-1,141[&rate=5.617795234766336E-4]:1.306990786629E-1)[&rate=5.617795234766336E-4]:2.172783581036E-2)[&rate=5.617795234766336E-4]:2.837745303354E-1)[&rate=5.617795234766336E-4]:9.158078563254E-1,((((11[&rate=5.617795234766336E-4]:6.229008344378E-1,140[&rate=5.617795234766336E-4]:6.037227522461E-1)[&rate=5.617795234766336E-4]:1.576973238085E-1,((25[&rate=5.617795234766336E-4]:4.043744816973E-1,20[&rate=5.617795234766336E-4]:3.851963995056E-1)[&rate=5.617795234766336E-4]:1.851689544243E-1,23[&rate=5.617795234766336E-4]:5.785845320119E-1)[&rate=5.617795234766336E-4]:2.869451330836E-1)[&rate=5.617795234766336E-4]:2.954669233492E-1,102[&rate=5.617795234766336E-4]:1.031165693809E-2)[&rate=5.617795234766336E-4]:1.769612235116E-2,((1[&rate=5.617795234766336E-4]:1.541612386757E-1,(21[&rate=5.617795234766336E-4]:7.629701477098E-1,28[&rate=5.617795234766336E-4]:7.876276819562E-1)[&rate=5.617795234766336E-4]:1.528349265824E-1)[&rate=5.617795234766336E-4]:1.864013603737E-2,24[&rate=5.617795234766336E-4]:9.536232925213E-1)[&rate=5.617795234766336E-4]:2.360283223843E-1)[&rate=5.617795234766336E-4]:8.016590540657E-2)[&rate=5.617795234766336E-4]:1.596489070109E-1,((((14[&rate=5.617795234766336E-4]:2.03345391954E-1,17[&rate=5.617795234766336E-4]:2.417015563376E-1)[&rate=5.617795234766336E-4]:4.842636883114E-1,((9[&rate=5.617795234766336E-4]:5.477900849289E-1,(112[&rate=5.617795234766336E-4]:5.120063060821E-1,(4[&rate=5.617795234766336E-4]:3.359047728314E-1,30[&rate=5.617795234766336E-4]:5.085075125574E-1)[&rate=5.617795234766336E-4]:1.185672866755E-1)[&rate=5.617795234766336E-4]:4.400295692892E-2)[&rate=5.617795234766336E-4]:1.245951141631E-2,117[&rate=5.617795234766336E-4]:5.712085004549E-1)[&rate=5.617795234766336E-4]:1.191403058381E-1)[&rate=5.617795234766336E-4]:1.571258802146E-1,(113[&rate=5.617795234766336E-4]:6.275929664773E-1,(110[&rate=5.617795234766336E-4]:5.065756036604E-1,105[&rate=5.617795234766336E-4]:4.846577954413E-1)[&rate=5.617795234766336E-4]:1.155379107621E-1)[&rate=5.617795234766336E-4]:2.171419940027E-1)[&rate=5.617795234766336E-4]:1.544122959852E-1,(((115[&rate=5.617795234766336E-4]:5.522740695959E-1,(13[&rate=5.617795234766336E-4]:4.119587672082E-1,19[&rate=5.617795234766336E-4]:4.503149315919E-1)[&rate=5.617795234766336E-4]:2.225070832095E-1)[&rate=5.617795234766336E-4]:8.038868142336E-3,(108[&rate=5.617795234766336E-4]:3.817899957241E-1,(107[&rate=5.617795234766336E-4]:3.721024516438E-1,(109[&rate=5.617795234766336E-4]:3.056858265094E-1,114[&rate=5.617795234766336E-4]:2.262337717149E-1)[&rate=5.617795234766336E-4]:8.559470732616E-2)[&rate=5.617795234766336E-4]:1.242727010761E-2)[&rate=5.617795234766336E-4]:2.360571885896E-1)[&rate=5.617795234766336E-4]:1.515097993242E-1,((116[&rate=5.617795234766336E-4]:5.656933345628E-1,(148[&rate=5.617795234766336E-4]:2.941161001391E-1,143[&rate=5.617795234766336E-4]:2.913763741117E-1)[&rate=5.617795234766336E-4]:3.099333988074E-1)[&rate=5.617795234766336E-4]:2.061532815717E-2,(((106[&rate=5.617795234766336E-4]:4.706819777229E-2,104[&rate=5.617795234766336E-4]:4.706819777229E-2)[&rate=5.617795234766336E-4]:2.066703332875E-1,139[&rate=5.617795234766336E-4]:4.455193529775E-1)[&rate=5.617795234766336E-4]:5.773927433852E-2,111[&rate=5.617795234766336E-4]:3.279161615627E-1)[&rate=5.617795234766336E-4]:3.351048299245E-1)[&rate=5.617795234766336E-4]:1.255140743425E-1)[&rate=5.617795234766336E-4]:2.051327385809E-1)[&rate=5.617795234766336E-4]:3.426479379811E-1)[&rate=5.617795234766336E-4]:1.444557901838E-1,(((87[&rate=5.617795234766336E-4]:2.22308347583E-1,(((92[&rate=5.617795234766336E-4]:7.948735735965E-2,(91[&rate=5.617795234766336E-4]:2.084622894214E-2,90[&rate=5.617795234766336E-4]:2.084622894214E-2)[&rate=5.617795234766336E-4]:5.864112841751E-2)[&rate=5.617795234766336E-4]:1.186453149415E-1,((93[&rate=5.617795234766336E-4]:3.002923870882E-2,85[&rate=5.617795234766336E-4]:1.633060857181E-2)[&rate=5.617795234766336E-4]:4.523324205167E-2,84[&rate=5.617795234766336E-4]:6.156385062348E-2)[&rate=5.617795234766336E-4]:1.228701915406E-1)[&rate=5.617795234766336E-4]:3.387588637648E-2,((88[&rate=5.617795234766336E-4]:5.104705790629E-2,89[&rate=5.617795234766336E-4]:6.474568804331E-2)[&rate=5.617795234766336E-4]:1.356209455018E-1,(86[&rate=5.617795234766336E-4]:1.287525273984E-2,83[&rate=5.617795234766336E-4]:1.287525273984E-2)[&rate=5.617795234766336E-4]:1.737927506682E-1)[&rate=5.617795234766336E-4]:3.164192513252E-2)[&rate=5.617795234766336E-4]:3.998419042435E-3)[&rate=5.617795234766336E-4]:5.49115410116E-1,3[&rate=5.617795234766336E-4]:2.316977303019E-1)[&rate=5.617795234766336E-4]:4.178719137645E-1,(6[&rate=5.617795234766336E-4]:5.495805286301E-1,(18[&rate=5.617795234766336E-4]:6.047323913348E-1,(15[&rate=5.617795234766336E-4]:2.753771098655E-1,10[&rate=5.617795234766336E-4]:2.370209454821E-1)[&rate=5.617795234766336E-4]:3.21136103387E-1)[&rate=5.617795234766336E-4]:7.861835925447E-3)[&rate=5.617795234766336E-4]:1.520439099568E-1)[&rate=5.617795234766336E-4]:7.599690117968E-1)[&rate=5.617795234766336E-4]:9.688903865961E-1,101[&rate=5.617795234766336E-4]:1.375689316432E0)[&rate=5.617795234766336E-4]:1.313929190676E-1,147[&rate=5.617795234766336E-4]:5.912951256857E-1)[&rate=5.617795234766336E-4]:2.135143221251E-2,(39[&rate=5.617795234766336E-4]:4.226450240351E-1,40[&rate=5.617795234766336E-4]:4.226450240351E-1)[&rate=5.617795234766336E-4]:1.326244846828E-1)[&rate=5.617795234766336E-4]:5.289293627178E-2,(((2[&rate=5.617795234766336E-4]:1.146244488458E0,(((7[&rate=5.617795234766336E-4]:9.69756974762E-2,8[&rate=5.617795234766336E-4]:9.69756974762E-2)[&rate=5.617795234766336E-4]:5.002739627447E-1,26[&rate=5.617795234766336E-4]:7.040989752895E-1)[&rate=5.617795234766336E-4]:7.640481163543E-2,((22[&rate=5.617795234766336E-4]:3.40789700125E-1,27[&rate=5.617795234766336E-4]:3.572280562894E-1)[&rate=5.617795234766336E-4]:3.320818332922E-1,31[&rate=5.617795234766336E-4]:7.276660539653E-1)[&rate=5.617795234766336E-4]:9.667334939802E-2)[&rate=5.617795234766336E-4]:5.493023453689E-1)[&rate=5.617795234766336E-4]:1.294919877614E0,97[&rate=5.617795234766336E-4]:4.134003118761E-1)[&rate=5.617795234766336E-4]:5.518852637759E-2,16[&rate=5.617795234766336E-4]:2.625120015737E0)[&rate=5.617795234766336E-4]:6.853535536986E-2)[&rate=5.617795234766336E-4]:1.018493563082E-1,(98[&rate=5.617795234766336E-4]:6.942020213056E-1,((99[&rate=5.617795234766336E-4]:6.299702844442E-1,96[&rate=5.617795234766336E-4]:5.944511587614E-1)[&rate=5.617795234766336E-4]:5.863311855362E-2,(95[&rate=5.617795234766336E-4]:5.101771270639E-1,(100[&rate=5.617795234766336E-4]:1.53348009921E-1,94[&rate=5.617795234766336E-4]:1.53348009921E-1)[&rate=5.617795234766336E-4]:2.721296635908E-1)[&rate=5.617795234766336E-4]:1.674973141855E-1)[&rate=5.617795234766336E-4]:2.745654180494E-2)[&rate=5.617795234766336E-4]:1.442250805386E-1)[&rate=5.617795234766336E-4]:3.77806296149E-2)[&rate=5.617795234766336E-4]:1.540982709241E-1)[&rate=5.617795234766336E-4]:2.204427323224E-1,(((((51[&rate=5.617795234766336E-4]:6.707325258555E-1,(((((48[&rate=5.617795234766336E-4]:1.892214638612E-1,41[&rate=5.617795234766336E-4]:1.455056168667E-1)[&rate=5.617795234766336E-4]:1.431479056315E-1,42[&rate=5.617795234766336E-4]:2.941180033724E-1)[&rate=5.617795234766336E-4]:2.045686296584E-1,43[&rate=5.617795234766336E-4]:5.478669608996E-1)[&rate=5.617795234766336E-4]:7.50780644854E-2,46[&rate=5.617795234766336E-4]:6.22945025385E-1)[&rate=5.617795234766336E-4]:7.054001452995E-2,(((50[&rate=5.617795234766336E-4]:4.995873104815E-1,49[&rate=5.617795234766336E-4]:4.995873104815E-1)[&rate=5.617795234766336E-4]:1.177110873025E-1,47[&rate=5.617795234766336E-4]:6.500852830298E-1)[&rate=5.617795234766336E-4]:9.256994979788E-3,44[&rate=5.617795234766336E-4]:6.538777971353E-1)[&rate=5.617795234766336E-4]:3.414276190539E-2)[&rate=5.617795234766336E-4]:4.569890312039E-3)[&rate=5.617795234766336E-4]:2.171914664426E-2,45[&rate=5.617795234766336E-4]:7.115773555599E-1)[&rate=5.617795234766336E-4]:1.9627381839E-1,((((64[&rate=5.617795234766336E-4]:3.392430738853E-1,62[&rate=5.617795234766336E-4]:3.803389642964E-1)[&rate=5.617795234766336E-4]:9.740848440121E-3,(60[&rate=5.617795234766336E-4]:1.965368982591E-1,65[&rate=5.617795234766336E-4]:1.965368982591E-1)[&rate=5.617795234766336E-4]:1.762092559682E-3)[&rate=5.617795234766336E-4]:1.731633574853E-1,(63[&rate=5.617795234766336E-4]:5.059742888242E-2,61[&rate=5.617795234766336E-4]:9.169331929346E-2)[&rate=5.617795234766336E-4]:4.715498509283E-1)[&rate=5.617795234766336E-4]:1.030960321793E0,(((131[&rate=5.617795234766336E-4]:1.418481742931E-1,((132[&rate=5.617795234766336E-4]:7.563916240663E-2,130[&rate=5.617795234766336E-4]:7.289943637927E-2)[&rate=5.617795234766336E-4]:3.148327935752E-3,129[&rate=5.617795234766336E-4]:7.604776431502E-2)[&rate=5.617795234766336E-4]:6.306068395071E-2)[&rate=5.617795234766336E-4]:2.803015654892E-1,(118[&rate=5.617795234766336E-4]:5.502515828017E-1,69[&rate=5.617795234766336E-4]:5.612104869114E-1)[&rate=5.617795234766336E-4]:6.144732323102E-3)[&rate=5.617795234766336E-4]:8.643978956933E-1,128[&rate=5.617795234766336E-4]:1.281068183421E0)[&rate=5.617795234766336E-4]:1.734092811963E-1)[&rate=5.617795234766336E-4]:2.267699216241E-1)[&rate=5.617795234766336E-4]:1.249047465E-1,(36[&rate=5.617795234766336E-4]:8.942958102849E-2,(35[&rate=5.617795234766336E-4]:1.328471790694E-2,121[&rate=5.617795234766336E-4]:2.139312115167E0)[&rate=5.617795234766336E-4]:2.956952065579E-2)[&rate=5.617795234766336E-4]:2.345307708908E-1)[&rate=5.617795234766336E-4]:5.664093715663E-3,127[&rate=5.617795234766336E-4]:2.85017239084E0)[&rate=5.617795234766336E-4]:1.686128735456E-1)[&rate=5.617795234766336E-4]:2.235232940222E-1)[&rate=5.617795234766336E-4]:1.060108857732E-1)[&rate=5.617795234766336E-4]:8.461466848851E-2,34[&rate=5.617795234766336E-4]:2.797126368547E-3)[&rate=5.617795234766336E-4]:2.322781616404E-2,32[&rate=5.617795234766336E-4]:4.107134313498E-3)[&rate=5.617795234766336E-4]:2.091580090025E-2,33[&rate=5.617795234766336E-4]:3.050238726846E-2);
tree STATE_27300000 [&joint=-20975.48757552723,lnP=-20975.48757552723] = [&R] ((32[&rate=5.492414248529443E-4]:1.058393988957E-4,((34[&rate=5.492414248529443E-4]:2.42153612823E-4,((66[&rate=5.492414248529443E-4]:2.033606212467E-1,((((135[&rate=5.492414248529443E-4]:3.686734355459E-1,(138[&rate=5.492414248529443E-4]:4.422496542399E-1,136[&rate=5.492414248529443E-4]:3.107428049247E-1)[&rate=5.492414248529443E-4]:1.264237813061E-1)[&rate=5.492414248529443E-4]:3.680259929142E-1,120[&rate=5.492414248529443E-4]:9.887542229807E-1)[&rate=5.492414248529443E-4]:3.701609582483E-2,119[&rate=5.492414248529443E-4]:1.121660729764E0)[&rate=5.492414248529443E-4]:8.405494463568E-1,126[&rate=5.492414248529443E-4]:1.176507653477E0)[&rate=5.492414248529443E-4]:2.740271574542E-1)[&rate=5.492414248529443E-4]:9.210104838789E-2,(67[&rate=5.492414248529443E-4]:2.579091508127E-1,((123[&rate=5.492414248529443E-4]:4.008802172144E-1,122[&rate=5.492414248529443E-4]:4.008802172144E-1)[&rate=5.492414248529443E-4]:1.014303104513E-3,124[&rate=5.492414248529443E-4]:3.991622798818E-1)[&rate=5.492414248529443E-4]:3.572871808345E-1)[&rate=5.492414248529443E-4]:3.755251882183E-2)[&rate=5.492414248529443E-4]:5.677941826084E-1)[&rate=5.492414248529443E-4]:3.107483853011E-4,((((57[&rate=5.492414248529443E-4]:4.900669986606E-1,((37[&rate=5.492414248529443E-4]:2.656935034181E-1,58[&rate=5.492414248529443E-4]:2.46567820358E-1)[&rate=5.492414248529443E-4]:2.343446327925E-1,((54[&rate=5.492414248529443E-4]:3.288973105865E-1,(56[&rate=5.492414248529443E-4]:2.891987202516E-1,55[&rate=5.492414248529443E-4]:2.891987202516E-1)[&rate=5.492414248529443E-4]:6.975323514347E-2)[&rate=5.492414248529443E-4]:3.393293481239E-2,59[&rate=5.492414248529443E-4]:4.010816115191E-1)[&rate=5.492414248529443E-4]:6.070515857132E-2)[&rate=5.492414248529443E-4]:2.554798813313E-2)[&rate=5.492414248529443E-4]:3.001344937261E-1,68[&rate=5.492414248529443E-4]:7.382889240807E-1)[&rate=5.492414248529443E-4]:1.262409555769E-1,(125[&rate=5.492414248529443E-4]:9.198523408791E-1,((((((12[&rate=5.492414248529443E-4]:1.726451934896E-1,5[&rate=5.492414248529443E-4]:1.342890291062E-1)[&rate=5.492414248529443E-4]:1.210370963788E-1,29[&rate=5.492414248529443E-4]:4.005316049369E-1)[&rate=5.492414248529443E-4]:3.61625325651E-1,103[&rate=5.492414248529443E-4]:5.292802182591E-1)[&rate=5.492414248529443E-4]:1.307990944916E0,52[&rate=5.492414248529443E-4]:1.729774286146E-1)[&rate=5.492414248529443E-4]:6.447418938148E-1,((((77[&rate=5.492414248529443E-4]:3.692759027896E-1,(73[&rate=5.492414248529443E-4]:2.966665267248E-1,71[&rate=5.492414248529443E-4]:2.281733760399E-1)[&rate=5.492414248529443E-4]:7.808882811952E-2)[&rate=5.492414248529443E-4]:5.764012862879E-2,((80[&rate=5.492414248529443E-4]:9.8787916457E-2,81[&rate=5.492414248529443E-4]:9.8787916457E-2)[&rate=5.492414248529443E-4]:2.714314634982E-1,((79[&rate=5.492414248529443E-4]:3.407026329134E-1,82[&rate=5.492414248529443E-4]:3.489218109955E-1)[&rate=5.492414248529443E-4]:1.163099374461E-2,(78[&rate=5.492414248529443E-4]:4.101074386782E-2,72[&rate=5.492414248529443E-4]:1.909293564851E-2)[&rate=5.492414248529443E-4]:3.113228827902E-1)[&rate=5.492414248529443E-4]:2.610493137944E-2)[&rate=5.492414248529443E-4]:1.28610350248E-2)[&rate=5.492414248529443E-4]:1.582341904766E-1,((76[&rate=5.492414248529443E-4]:3.971305476235E-1,(70[&rate=5.492414248529443E-4]:3.375764146805E-1,74[&rate=5.492414248529443E-4]:3.759325790639E-1)[&rate=5.492414248529443E-4]:2.11979685596E-2)[&rate=5.492414248529443E-4]:1.225170134276E-1,75[&rate=5.492414248529443E-4]:5.196475610511E-1)[&rate=5.492414248529443E-4]:7.098211289857E-2)[&rate=5.492414248529443E-4]:9.475864471113E-1,53[&rate=5.492414248529443E-4]:7.917530624488E-1)[&rate=5.492414248529443E-4]:1.776953866912E-2)[&rate=5.492414248529443E-4]:1.008832437862E-1,(134[&rate=5.492414248529443E-4]:4.065864494788E-1,(137[&rate=5.492414248529443E-4]:2.724927796594E-1,133[&rate=5.492414248529443E-4]:2.313968892484E-1)[&rate=5.492414248529443E-4]:2.053265465316E-1)[&rate=5.492414248529443E-4]:1.255761906092E0)[&rate=5.492414248529443E-4]:2.198290096362E-1)[&rate=5.492414248529443E-4]:1.113442054452E-1)[&rate=5.492414248529443E-4]:4.836616940616E-1,((38[&rate=5.492414248529443E-4]:1.045567531772E0,((40[&rate=5.492414248529443E-4]:8.917383734913E-1,(39[&rate=5.492414248529443E-4]:8.650267027187E-1,(146[&rate=5.492414248529443E-4]:9.845028110397E-1,(16[&rate=5.492414248529443E-4]:2.877495776563E0,(((97[&rate=5.492414248529443E-4]:4.523924877645E-1,147[&rate=5.492414248529443E-4]:5.80807788311E-1)[&rate=5.492414248529443E-4]:1.894426289193E-2,(((7[&rate=5.492414248529443E-4]:2.948628202508E-1,8[&rate=5.492414248529443E-4]:2.948628202508E-1)[&rate=5.492414248529443E-4]:3.219042664144E-1,26[&rate=5.492414248529443E-4]:7.236164017338E-1)[&rate=5.492414248529443E-4]:8.088077918606E-2,((2[&rate=5.492414248529443E-4]:2.773118229448E-1,31[&rate=5.492414248529443E-4]:5.047090832189E-1)[&rate=5.492414248529443E-4]:3.291608836812E-1,(22[&rate=5.492414248529443E-4]:3.609999450255E-1,27[&rate=5.492414248529443E-4]:3.774383011898E-1)[&rate=5.492414248529443E-4]:4.180755013266E-1)[&rate=5.492414248529443E-4]:1.446283045815E-2)[&rate=5.492414248529443E-4]:1.878165267768E0)[&rate=5.492414248529443E-4]:7.23877376796E-2,(((((102[&rate=5.492414248529443E-4]:1.380975375127E-2,(((1[&rate=5.492414248529443E-4]:2.85663539816E-2,(21[&rate=5.492414248529443E-4]:7.053193239565E-1,28[&rate=5.492414248529443E-4]:7.29976858203E-1)[&rate=5.492414248529443E-4]:8.489086564159E-2)[&rate=5.492414248529443E-4]:4.406547442449E-2,24[&rate=5.492414248529443E-4]:8.534537462143E-1)[&rate=5.492414248529443E-4]:3.191324246803E-1,((11[&rate=5.492414248529443E-4]:5.360223410053E-1,140[&rate=5.492414248529443E-4]:5.168442588136E-1)[&rate=5.492414248529443E-4]:8.397375222275E-2,((25[&rate=5.492414248529443E-4]:4.212238286119E-1,20[&rate=5.492414248529443E-4]:4.020457464201E-1)[&rate=5.492414248529443E-4]:1.265712305175E-1,23[&rate=5.492414248529443E-4]:5.368361550197E-1)[&rate=5.492414248529443E-4]:1.680914450576E-1)[&rate=5.492414248529443E-4]:4.566996667077E-1)[&rate=5.492414248529443E-4]:2.867418473026E-3)[&rate=5.492414248529443E-4]:2.020619136687E-1,(((((9[&rate=5.492414248529443E-4]:4.246448306049E-1,117[&rate=5.492414248529443E-4]:4.356037347145E-1)[&rate=5.492414248529443E-4]:2.755985537358E-1,(4[&rate=5.492414248529443E-4]:3.094292485321E-1,30[&rate=5.492414248529443E-4]:4.820319882581E-1)[&rate=5.492414248529443E-4]:3.414990673155E-1)[&rate=5.492414248529443E-4]:3.566148482253E-2,112[&rate=5.492414248529443E-4]:7.441240472453E-1)[&rate=5.492414248529443E-4]:4.780869958967E-2,((113[&rate=5.492414248529443E-4]:5.486280474954E-1,(110[&rate=5.492414248529443E-4]:4.570288099923E-1,105[&rate=5.492414248529443E-4]:4.351110017732E-1)[&rate=5.492414248529443E-4]:8.611978544837E-2)[&rate=5.492414248529443E-4]:1.642845771141E-1,(14[&rate=5.492414248529443E-4]:3.899440498899E-1,17[&rate=5.492414248529443E-4]:4.283002142736E-1)[&rate=5.492414248529443E-4]:3.229685747195E-1)[&rate=5.492414248529443E-4]:7.902012222549E-2)[&rate=5.492414248529443E-4]:1.310159393733E-1,((116[&rate=5.492414248529443E-4]:7.588627940643E-1,((148[&rate=5.492414248529443E-4]:2.51615593912E-1,143[&rate=5.492414248529443E-4]:2.488758678846E-1)[&rate=5.492414248529443E-4]:4.420263423548E-1,((111[&rate=5.492414248529443E-4]:2.997434007266E-1,139[&rate=5.492414248529443E-4]:4.750858664799E-1)[&rate=5.492414248529443E-4]:7.979621302763E-3,(106[&rate=5.492414248529443E-4]:4.194391143004E-3,104[&rate=5.492414248529443E-4]:4.194391143004E-3)[&rate=5.492414248529443E-4]:2.87090274722E-1)[&rate=5.492414248529443E-4]:4.242750786209E-1)[&rate=5.492414248529443E-4]:1.035770221812E-1)[&rate=5.492414248529443E-4]:3.262060467063E-3,(((13[&rate=5.492414248529443E-4]:3.391507834247E-1,19[&rate=5.492414248529443E-4]:3.775069478083E-1)[&rate=5.492414248529443E-4]:1.897365412909E-1,115[&rate=5.492414248529443E-4]:4.466955438937E-1)[&rate=5.492414248529443E-4]:2.906546230025E-1,((107[&rate=5.492414248529443E-4]:6.535353928502E-1,108[&rate=5.492414248529443E-4]:6.507956668228E-1)[&rate=5.492414248529443E-4]:1.051343445431E-1,(114[&rate=5.492414248529443E-4]:6.303588378664E-1,109[&rate=5.492414248529443E-4]:7.098108926609E-1)[&rate=5.492414248529443E-4]:6.803692692413E-2)[&rate=5.492414248529443E-4]:3.895440210569E-2)[&rate=5.492414248529443E-4]:2.477468763509E-2)[&rate=5.492414248529443E-4]:7.863205085509E-2)[&rate=5.492414248529443E-4]:3.668955839512E-1)[&rate=5.492414248529443E-4]:9.421951281333E-2,(142[&rate=5.492414248529443E-4]:7.905141664061E-1,((141[&rate=5.492414248529443E-4]:3.45454742067E-1,144[&rate=5.492414248529443E-4]:3.427150160397E-1)[&rate=5.492414248529443E-4]:1.368431030946E-1,145[&rate=5.492414248529443E-4]:4.850375711892E-1)[&rate=5.492414248529443E-4]:3.054765952169E-1)[&rate=5.492414248529443E-4]:7.66152356293E-1)[&rate=5.492414248529443E-4]:2.741542329502E-2,((((6[&rate=5.492414248529443E-4]:5.400973301947E-1,18[&rate=5.492414248529443E-4]:6.031110288249E-1)[&rate=5.492414248529443E-4]:8.275458063252E-2,(15[&rate=5.492414248529443E-4]:2.496202697857E-1,10[&rate=5.492414248529443E-4]:2.112641054022E-1)[&rate=5.492414248529443E-4]:4.280261615894E-1)[&rate=5.492414248529443E-4]:7.850443390406E-2,(((92[&rate=5.492414248529443E-4]:1.794503441397E-1,(91[&rate=5.492414248529443E-4]:8.027108263669E-2,90[&rate=5.492414248529443E-4]:8.027108263669E-2)[&rate=5.492414248529443E-4]:9.917926150306E-2)[&rate=5.492414248529443E-4]:1.033549747558E-2,(87[&rate=5.492414248529443E-4]:1.759667208917E-1,(85[&rate=5.492414248529443E-4]:6.10889596696E-2,(84[&rate=5.492414248529443E-4]:2.880022868868E-2,93[&rate=5.492414248529443E-4]:4.249885882569E-2)[&rate=5.492414248529443E-4]:3.228873098092E-2)[&rate=5.492414248529443E-4]:1.148777612221E-1)[&rate=5.492414248529443E-4]:1.204905866088E-4)[&rate=5.492414248529443E-4]:1.358226939542E-1,((88[&rate=5.492414248529443E-4]:2.941952167488E-2,89[&rate=5.492414248529443E-4]:4.311815181189E-2)[&rate=5.492414248529443E-4]:1.458092642522E-1,(86[&rate=5.492414248529443E-4]:1.826829878343E-2,83[&rate=5.492414248529443E-4]:1.826829878343E-2)[&rate=5.492414248529443E-4]:1.569604871436E-1)[&rate=5.492414248529443E-4]:1.366811195055E-1)[&rate=5.492414248529443E-4]:8.771176721755E-1)[&rate=5.492414248529443E-4]:1.20810244122E-1,3[&rate=5.492414248529443E-4]:7.701117943328E-1)[&rate=5.492414248529443E-4]:5.646550831681E-1)[&rate=5.492414248529443E-4]:2.396188434773E-1,101[&rate=5.492414248529443E-4]:5.716459949507E-1)[&rate=5.492414248529443E-4]:1.016280903745E0)[&rate=5.492414248529443E-4]:1.772401107436E-1)[&rate=5.492414248529443E-4]:7.228138135895E-2)[&rate=5.492414248529443E-4]:7.424709140031E-4)[&rate=5.492414248529443E-4]:2.671167077254E-2)[&rate=5.492414248529443E-4]:9.083750493805E-2,((98[&rate=5.492414248529443E-4]:7.023395036399E-1,(95[&rate=5.492414248529443E-4]:5.009382535571E-1,(100[&rate=5.492414248529443E-4]:2.850199281669E-1,94[&rate=5.492414248529443E-4]:2.850199281669E-1)[&rate=5.492414248529443E-4]:1.312188718381E-1)[&rate=5.492414248529443E-4]:2.123302118316E-1)[&rate=5.492414248529443E-4]:1.054424579915E-1,(99[&rate=5.492414248529443E-4]:7.24347433678E-1,96[&rate=5.492414248529443E-4]:6.888283079952E-1)[&rate=5.492414248529443E-4]:1.052924514506E-1)[&rate=5.492414248529443E-4]:3.032092173442E-1)[&rate=5.492414248529443E-4]:1.312976642715E-1)[&rate=5.492414248529443E-4]:2.688592145815E-1,((((127[&rate=5.492414248529443E-4]:2.377558641273E0,121[&rate=5.492414248529443E-4]:1.936462750862E0)[&rate=5.492414248529443E-4]:2.843230382541E-1,36[&rate=5.492414248529443E-4]:1.41333734322E-1)[&rate=5.492414248529443E-4]:4.819853187312E-2,35[&rate=5.492414248529443E-4]:1.429569237293E-1)[&rate=5.492414248529443E-4]:1.629598958222E-1,((((44[&rate=5.492414248529443E-4]:6.092952438236E-1,51[&rate=5.492414248529443E-4]:5.874373203263E-1)[&rate=5.492414248529443E-4]:1.84877547723E-1,((47[&rate=5.492414248529443E-4]:6.328170622193E-1,(50[&rate=5.492414248529443E-4]:5.832268955494E-1,49[&rate=5.492414248529443E-4]:5.832268955494E-1)[&rate=5.492414248529443E-4]:1.680328142417E-2)[&rate=5.492414248529443E-4]:1.203696868508E-1,((46[&rate=5.492414248529443E-4]:6.436414696921E-1,(41[&rate=5.492414248529443E-4]:5.577221740226E-1,(48[&rate=5.492414248529443E-4]:5.954624128236E-1,42[&rate=5.492414248529443E-4]:5.572110467034E-1)[&rate=5.492414248529443E-4]:5.97560819344E-3)[&rate=5.492414248529443E-4]:3.127448692658E-2)[&rate=5.492414248529443E-4]:5.160666777588E-3,43[&rate=5.492414248529443E-4]:6.488021364697E-1)[&rate=5.492414248529443E-4]:1.043846126004E-1)[&rate=5.492414248529443E-4]:4.645052335068E-2)[&rate=5.492414248529443E-4]:5.535316186384E-2,45[&rate=5.492414248529443E-4]:8.467937129733E-1)[&rate=5.492414248529443E-4]:1.150083574838E-1,(128[&rate=5.492414248529443E-4]:1.714947922542E0,(((((131[&rate=5.492414248529443E-4]:2.211093971701E-1,130[&rate=5.492414248529443E-4]:2.183696711428E-1)[&rate=5.492414248529443E-4]:2.728464213862E-3,132[&rate=5.492414248529443E-4]:2.23837861384E-1)[&rate=5.492414248529443E-4]:6.796203341049E-3,129[&rate=5.492414248529443E-4]:2.278943386977E-1)[&rate=5.492414248529443E-4]:4.287063923527E-1,(69[&rate=5.492414248529443E-4]:7.846035486459E-1,118[&rate=5.492414248529443E-4]:7.736446445363E-1)[&rate=5.492414248529443E-4]:1.994238788404E-2)[&rate=5.492414248529443E-4]:8.517296143146E-1,(((60[&rate=5.492414248529443E-4]:1.96840612139E-1,65[&rate=5.492414248529443E-4]:1.96840612139E-1)[&rate=5.492414248529443E-4]:7.413384897024E-2,(62[&rate=5.492414248529443E-4]:4.017415912436E-1,64[&rate=5.492414248529443E-4]:3.606457008325E-1)[&rate=5.492414248529443E-4]:6.101369178337E-2)[&rate=5.492414248529443E-4]:2.004162198228E-1,(63[&rate=5.492414248529443E-4]:1.599245927684E-1,61[&rate=5.492414248529443E-4]:2.010204831795E-1)[&rate=5.492414248529443E-4]:4.621510196703E-1)[&rate=5.492414248529443E-4]:9.821451438851E-1)[&rate=5.492414248529443E-4]:2.093573032045E-1)[&rate=5.492414248529443E-4]:2.025036020627E-2)[&rate=5.492414248529443E-4]:9.948566009083E-2)[&rate=5.492414248529443E-4]:4.061444802863E-1)[&rate=5.492414248529443E-4]:8.840963610912E-2)[&rate=5.492414248529443E-4]:6.309566468123E-2)[&rate=5.492414248529443E-4]:2.147074561986E-2)[&rate=5.492414248529443E-4]:6.863116840984E-3,33[&rate=5.492414248529443E-4]:1.244840829459E-2);
tree STATE_27310000 [&joint=-20991.0984280785,lnP=-20991.0984280785] = [&R] ((((((((57[&rate=5.327932899798539E-4]:5.151846670771E-1,((54[&rate=5.327932899798539E-4]:3.688969923856E-1,(59[&rate=5.327932899798539E-4]:2.707238716389E-1,(37[&rate=5.327932899798539E-4]:2.701866075982E-1,58[&rate=5.327932899798539E-4]:2.510609245381E-1)[&rate=5.327932899798539E-4]:3.878863016086E-2)[&rate=5.327932899798539E-4]:1.364244868669E-1)[&rate=5.327932899798539E-4]:2.643747662112E-2,(56[&rate=5.327932899798539E-4]:3.680631426345E-1,55[&rate=5.327932899798539E-4]:3.680631426345E-1)[&rate=5.327932899798539E-4]:5.732597118084E-2)[&rate=5.327932899798539E-4]:7.886659151309E-2)[&rate=5.327932899798539E-4]:2.094597975816E-1,68[&rate=5.327932899798539E-4]:6.727318963527E-1)[&rate=5.327932899798539E-4]:3.928053448522E-1,(125[&rate=5.327932899798539E-4]:9.286900574249E-1,((((((12[&rate=5.327932899798539E-4]:3.311995757936E-1,5[&rate=5.327932899798539E-4]:2.928434114101E-1)[&rate=5.327932899798539E-4]:5.955937144922E-2,29[&rate=5.327932899798539E-4]:4.976082623113E-1)[&rate=5.327932899798539E-4]:2.613046265993E-1,103[&rate=5.327932899798539E-4]:5.260361765819E-1)[&rate=5.327932899798539E-4]:1.729980118292E0,52[&rate=5.327932899798539E-4]:5.917225603133E-1)[&rate=5.327932899798539E-4]:2.4241856489E-1,(((73[&rate=5.327932899798539E-4]:5.512912815022E-1,((71[&rate=5.327932899798539E-4]:3.273724284596E-1,79[&rate=5.327932899798539E-4]:3.547696887336E-1)[&rate=5.327932899798539E-4]:3.791681414332E-2,(82[&rate=5.327932899798539E-4]:1.801213532419E-1,(78[&rate=5.327932899798539E-4]:4.10971698723E-2,72[&rate=5.327932899798539E-4]:1.917936165299E-2)[&rate=5.327932899798539E-4]:1.308050052875E-1)[&rate=5.327932899798539E-4]:2.207843277171E-1)[&rate=5.327932899798539E-4]:1.175088882145E-1)[&rate=5.327932899798539E-4]:1.46490469325E-2,(77[&rate=5.327932899798539E-4]:4.850753727041E-1,(80[&rate=5.327932899798539E-4]:2.904166399307E-2,81[&rate=5.327932899798539E-4]:2.904166399307E-2)[&rate=5.327932899798539E-4]:4.121980922726E-1)[&rate=5.327932899798539E-4]:7.538550367592E-2)[&rate=5.327932899798539E-4]:1.444823836333E-1,((75[&rate=5.327932899798539E-4]:4.846887626314E-1,70[&rate=5.327932899798539E-4]:4.46332598248E-1)[&rate=5.327932899798539E-4]:3.318248177275E-2,(74[&rate=5.327932899798539E-4]:3.799088030324E-1,76[&rate=5.327932899798539E-4]:3.799088030324E-1)[&rate=5.327932899798539E-4]:1.379624413718E-1)[&rate=5.327932899798539E-4]:1.925514676639E-1)[&rate=5.327932899798539E-4]:8.61984750436E-1)[&rate=5.327932899798539E-4]:6.662331694192E-2,(((134[&rate=5.327932899798539E-4]:3.548123916718E-1,137[&rate=5.327932899798539E-4]:4.26045268384E-1)[&rate=5.327932899798539E-4]:2.737250966808E-2,133[&rate=5.327932899798539E-4]:4.12321887641E-1)[&rate=5.327932899798539E-4]:1.101979792586E0,53[&rate=5.327932899798539E-4]:7.322221832593E-1)[&rate=5.327932899798539E-4]:1.603455375746E-1)[&rate=5.327932899798539E-4]:2.465048502522E-1)[&rate=5.327932899798539E-4]:3.035138504467E-1)[&rate=5.327932899798539E-4]:2.866648938256E-1,((38[&rate=5.327932899798539E-4]:9.125812775004E-1,((146[&rate=5.327932899798539E-4]:9.988207976356E-1,(97[&rate=5.327932899798539E-4]:7.663238920743E-1,(((((142[&rate=5.327932899798539E-4]:5.343428886112E-1,((145[&rate=5.327932899798539E-4]:4.575505077068E-1,144[&rate=5.327932899798539E-4]:4.520710556518E-1)[&rate=5.327932899798539E-4]:1.944607187215E-3,141[&rate=5.327932899798539E-4]:4.567553888664E-1)[&rate=5.327932899798539E-4]:7.48477737172E-2)[&rate=5.327932899798539E-4]:8.959157505457E-1,((((112[&rate=5.327932899798539E-4]:6.646350963355E-1,(113[&rate=5.327932899798539E-4]:6.524502185163E-1,(9[&rate=5.327932899798539E-4]:5.642036630086E-1,(14[&rate=5.327932899798539E-4]:3.397728600455E-1,17[&rate=5.327932899798539E-4]:3.781290244292E-1)[&rate=5.327932899798539E-4]:2.326499810451E-1)[&rate=5.327932899798539E-4]:8.002737742564E-2)[&rate=5.327932899798539E-4]:1.218487781923E-2)[&rate=5.327932899798539E-4]:5.079442277732E-3,((4[&rate=5.327932899798539E-4]:3.436871085157E-2,30[&rate=5.327932899798539E-4]:2.069714505776E-1)[&rate=5.327932899798539E-4]:2.074334953885E-1,117[&rate=5.327932899798539E-4]:3.020761788428E-1)[&rate=5.327932899798539E-4]:3.70378085798E-1)[&rate=5.327932899798539E-4]:1.497909950919E-1,(110[&rate=5.327932899798539E-4]:4.678372186488E-1,105[&rate=5.327932899798539E-4]:4.459194104297E-1)[&rate=5.327932899798539E-4]:3.461888630016E-1)[&rate=5.327932899798539E-4]:3.637238218386E-1,((((((139[&rate=5.327932899798539E-4]:4.615138329801E-1,104[&rate=5.327932899798539E-4]:2.697330110623E-1)[&rate=5.327932899798539E-4]:3.800876537726E-2,106[&rate=5.327932899798539E-4]:3.077417764396E-1)[&rate=5.327932899798539E-4]:4.504482010736E-3,111[&rate=5.327932899798539E-4]:3.286846146147E-1)[&rate=5.327932899798539E-4]:2.267505071164E-1,116[&rate=5.327932899798539E-4]:4.78722792964E-1)[&rate=5.327932899798539E-4]:1.036765614063E-1,(148[&rate=5.327932899798539E-4]:2.528238051866E-1,143[&rate=5.327932899798539E-4]:2.500840791593E-1)[&rate=5.327932899798539E-4]:3.679317135673E-1)[&rate=5.327932899798539E-4]:4.788343900853E-1,((115[&rate=5.327932899798539E-4]:3.568833431068E-1,(13[&rate=5.327932899798539E-4]:3.380903328781E-1,19[&rate=5.327932899798539E-4]:3.764464972618E-1)[&rate=5.327932899798539E-4]:1.009847910506E-1)[&rate=5.327932899798539E-4]:3.421708857331E-1,((114[&rate=5.327932899798539E-4]:2.863774936673E-1,(107[&rate=5.327932899798539E-4]:2.68319764909E-1,109[&rate=5.327932899798539E-4]:2.874978471008E-1)[&rate=5.327932899798539E-4]:7.833170136099E-2)[&rate=5.327932899798539E-4]:1.041725077144E-1,108[&rate=5.327932899798539E-4]:4.48084247957E-1)[&rate=5.327932899798539E-4]:3.085042274583E-1)[&rate=5.327932899798539E-4]:3.621795156156E-1)[&rate=5.327932899798539E-4]:3.980383026637E-2)[&rate=5.327932899798539E-4]:7.44265438869E-2)[&rate=5.327932899798539E-4]:3.183154163467E-2,((((11[&rate=5.327932899798539E-4]:3.598207101941E-1,140[&rate=5.327932899798539E-4]:3.406426280024E-1)[&rate=5.327932899798539E-4]:2.592304439614E-1,(23[&rate=5.327932899798539E-4]:5.16806351367E-1,(25[&rate=5.327932899798539E-4]:3.731190301776E-1,20[&rate=5.327932899798539E-4]:3.539409479859E-1)[&rate=5.327932899798539E-4]:1.546462252991E-1)[&rate=5.327932899798539E-4]:1.871763096377E-1)[&rate=5.327932899798539E-4]:4.682170491311E-1,102[&rate=5.327932899798539E-4]:2.151477862913E-2)[&rate=5.327932899798539E-4]:1.258915778387E-1,(24[&rate=5.327932899798539E-4]:8.979789653299E-1,(1[&rate=5.327932899798539E-4]:4.67202457602E-2,(21[&rate=5.327932899798539E-4]:5.720999992475E-1,28[&rate=5.327932899798539E-4]:5.96757533494E-1)[&rate=5.327932899798539E-4]:2.362640821292E-1)[&rate=5.327932899798539E-4]:7.04368017615E-2)[&rate=5.327932899798539E-4]:4.110712267542E-1)[&rate=5.327932899798539E-4]:6.810848185801E-2)[&rate=5.327932899798539E-4]:1.970663275119E-1,((((18[&rate=5.327932899798539E-4]:3.889999599987E-1,(15[&rate=5.327932899798539E-4]:3.187360201231E-1,10[&rate=5.327932899798539E-4]:2.803798557396E-1)[&rate=5.327932899798539E-4]:6.204476179329E-2)[&rate=5.327932899798539E-4]:1.046787311302E-1,6[&rate=5.327932899798539E-4]:4.306649924987E-1)[&rate=5.327932899798539E-4]:1.94644628423E-1,3[&rate=5.327932899798539E-4]:5.732548264012E-1)[&rate=5.327932899798539E-4]:1.686024297523E-1,((87[&rate=5.327932899798539E-4]:2.205171149525E-1,(85[&rate=5.327932899798539E-4]:1.014232271732E-1,((92[&rate=5.327932899798539E-4]:3.460612276841E-2,(91[&rate=5.327932899798539E-4]:2.112056962367E-2,90[&rate=5.327932899798539E-4]:2.112056962367E-2)[&rate=5.327932899798539E-4]:1.348555314473E-2)[&rate=5.327932899798539E-4]:3.6762466429E-2,(84[&rate=5.327932899798539E-4]:3.392630965877E-2,93[&rate=5.327932899798539E-4]:4.762493979579E-2)[&rate=5.327932899798539E-4]:2.374364940162E-2)[&rate=5.327932899798539E-4]:4.375326811276E-2)[&rate=5.327932899798539E-4]:1.190938877793E-1)[&rate=5.327932899798539E-4]:5.842352214248E-1,((88[&rate=5.327932899798539E-4]:8.503570573641E-2,89[&rate=5.327932899798539E-4]:9.873433587342E-2)[&rate=5.327932899798539E-4]:8.866865488384E-2,(86[&rate=5.327932899798539E-4]:9.478216124542E-2,83[&rate=5.327932899798539E-4]:9.478216124542E-2)[&rate=5.327932899798539E-4]:7.892219937483E-2)[&rate=5.327932899798539E-4]:6.31047975757E-1)[&rate=5.327932899798539E-4]:4.768309471735E-1)[&rate=5.327932899798539E-4]:6.679841836568E-1)[&rate=5.327932899798539E-4]:1.271274753891E-1,101[&rate=5.327932899798539E-4]:5.342291891719E-1)[&rate=5.327932899798539E-4]:1.276297113262E0)[&rate=5.327932899798539E-4]:4.124007496022E-2)[&rate=5.327932899798539E-4]:3.669814708498E-2,((((95[&rate=5.327932899798539E-4]:5.490552070576E-1,(100[&rate=5.327932899798539E-4]:3.464912007853E-1,94[&rate=5.327932899798539E-4]:3.464912007853E-1)[&rate=5.327932899798539E-4]:1.178645527203E-1)[&rate=5.327932899798539E-4]:4.461421057148E-1,((99[&rate=5.327932899798539E-4]:6.806375462947E-1,96[&rate=5.327932899798539E-4]:6.451184206119E-1)[&rate=5.327932899798539E-4]:6.258979103852E-2,98[&rate=5.327932899798539E-4]:7.21369413836E-1)[&rate=5.327932899798539E-4]:2.628989371877E-1)[&rate=5.327932899798539E-4]:3.800064631109E-2,(147[&rate=5.327932899798539E-4]:9.461353351374E-1,((((7[&rate=5.327932899798539E-4]:2.273105024799E-1,8[&rate=5.327932899798539E-4]:2.273105024799E-1)[&rate=5.327932899798539E-4]:3.679442577081E-1,((2[&rate=5.327932899798539E-4]:2.413200344309E-1,31[&rate=5.327932899798539E-4]:4.68717294705E-1)[&rate=5.327932899798539E-4]:1.769552025988E-1,(22[&rate=5.327932899798539E-4]:4.262064203293E-1,27[&rate=5.327932899798539E-4]:4.426447764937E-1)[&rate=5.327932899798539E-4]:1.646715564264E-1)[&rate=5.327932899798539E-4]:1.002671943912E-1)[&rate=5.327932899798539E-4]:1.040232137709E-1,26[&rate=5.327932899798539E-4]:8.061272890275E-1)[&rate=5.327932899798539E-4]:1.866995106189E0,(39[&rate=5.327932899798539E-4]:4.909705286546E-1,16[&rate=5.327932899798539E-4]:2.576463454772E0)[&rate=5.327932899798539E-4]:4.186441989657E-2)[&rate=5.327932899798539E-4]:3.55923337406E-1)[&rate=5.327932899798539E-4]:5.095410831403E-3)[&rate=5.327932899798539E-4]:7.201952192046E-3,40[&rate=5.327932899798539E-4]:9.010556489805E-1)[&rate=5.327932899798539E-4]:1.424471650514E-2)[&rate=5.327932899798539E-4]:6.558692294374E-2)[&rate=5.327932899798539E-4]:1.627090822276E-1,(((127[&rate=5.327932899798539E-4]:2.178978208777E0,121[&rate=5.327932899798539E-4]:1.737882318366E0)[&rate=5.327932899798539E-4]:4.470574794847E-1,(36[&rate=5.327932899798539E-4]:4.795004490148E-2,35[&rate=5.327932899798539E-4]:1.374702435725E-3)[&rate=5.327932899798539E-4]:5.753769815489E-2)[&rate=5.327932899798539E-4]:2.2856906982E-1,(((62[&rate=5.327932899798539E-4]:4.257361396301E-1,((65[&rate=5.327932899798539E-4]:1.767825356571E-1,60[&rate=5.327932899798539E-4]:1.767825356571E-1)[&rate=5.327932899798539E-4]:2.65959199476E-2,64[&rate=5.327932899798539E-4]:3.540633871114E-1)[&rate=5.327932899798539E-4]:3.057686210765E-2)[&rate=5.327932899798539E-4]:1.538038253181E-1,(63[&rate=5.327932899798539E-4]:2.774911120825E-1,61[&rate=5.327932899798539E-4]:3.185870024935E-1)[&rate=5.327932899798539E-4]:2.609529624547E-1)[&rate=5.327932899798539E-4]:1.311778402235E0,((128[&rate=5.327932899798539E-4]:1.321322088487E0,(69[&rate=5.327932899798539E-4]:8.763776391569E-1,((131[&rate=5.327932899798539E-4]:2.79333108846E-1,(130[&rate=5.327932899798539E-4]:1.687226365608E-1,(132[&rate=5.327932899798539E-4]:3.500649892734E-2,129[&rate=5.327932899798539E-4]:3.226677289998E-2)[&rate=5.327932899798539E-4]:1.364558636608E-1)[&rate=5.327932899798539E-4]:1.078707462578E-1)[&rate=5.327932899798539E-4]:3.742787592455E-1,118[&rate=5.327932899798539E-4]:7.87858443434E-1)[&rate=5.327932899798539E-4]:7.756029161326E-2)[&rate=5.327932899798539E-4]:5.956293808375E-1)[&rate=5.327932899798539E-4]:3.336067533868E-1,(((((48[&rate=5.327932899798539E-4]:5.556470380388E-1,(41[&rate=5.327932899798539E-4]:3.457505362289E-1,42[&rate=5.327932899798539E-4]:3.512150171032E-1)[&rate=5.327932899798539E-4]:1.661806548154E-1)[&rate=5.327932899798539E-4]:2.178315459509E-2,46[&rate=5.327932899798539E-4]:5.883591543824E-1)[&rate=5.327932899798539E-4]:5.144019219655E-2,43[&rate=5.327932899798539E-4]:6.397993465789E-1)[&rate=5.327932899798539E-4]:1.186229219548E-1,((51[&rate=5.327932899798539E-4]:5.708686654496E-1,(44[&rate=5.327932899798539E-4]:3.528555595816E-1,47[&rate=5.327932899798539E-4]:3.583200404559E-1)[&rate=5.327932899798539E-4]:2.398710293652E-1)[&rate=5.327932899798539E-4]:4.824053532001E-2,(50[&rate=5.327932899798539E-4]:5.961414547776E-1,49[&rate=5.327932899798539E-4]:5.961414547776E-1)[&rate=5.327932899798539E-4]:1.750326511772E-2)[&rate=5.327932899798539E-4]:1.119906633927E-1)[&rate=5.327932899798539E-4]:5.993359989832E-2,45[&rate=5.327932899798539E-4]:8.101591471207E-1)[&rate=5.327932899798539E-4]:7.137348246226E-2)[&rate=5.327932899798539E-4]:9.666349791195E-2)[&rate=5.327932899798539E-4]:6.465625391207E-2)[&rate=5.327932899798539E-4]:1.854434428018E-1)[&rate=5.327932899798539E-4]:3.315565840458E-1)[&rate=5.327932899798539E-4]:7.599550618051E-2,((126[&rate=5.327932899798539E-4]:1.66807819587E0,(66[&rate=5.327932899798539E-4]:2.30924530272E-1,(119[&rate=5.327932899798539E-4]:1.837601867735E0,(120[&rate=5.327932899798539E-4]:1.62276981953E0,(135[&rate=5.327932899798539E-4]:5.728068749525E-1,(138[&rate=5.327932899798539E-4]:4.314009968378E-1,136[&rate=5.327932899798539E-4]:2.998941475226E-1)[&rate=5.327932899798539E-4]:3.414058781148E-1)[&rate=5.327932899798539E-4]:7.979081500565E-1)[&rate=5.327932899798539E-4]:1.189416372467E-1)[&rate=5.327932899798539E-4]:4.261993748656E-1)[&rate=5.327932899798539E-4]:1.899794759133E-1)[&rate=5.327932899798539E-4]:2.878562370551E-2,(67[&rate=5.327932899798539E-4]:3.489084466393E-1,(124[&rate=5.327932899798539E-4]:5.612093490125E-1,(122[&rate=5.327932899798539E-4]:3.842214174461E-1,123[&rate=5.327932899798539E-4]:3.842214174461E-1)[&rate=5.327932899798539E-4]:1.797201720036E-1)[&rate=5.327932899798539E-4]:2.862394075303E-1)[&rate=5.327932899798539E-4]:1.007811832515E-1)[&rate=5.327932899798539E-4]:4.30787373548E-1)[&rate=5.327932899798539E-4]:1.36022916238E-3,34[&rate=5.327932899798539E-4]:1.882353397104E-2)[&rate=5.327932899798539E-4]:3.158214460528E-3,33[&rate=5.327932899798539E-4]:5.543392267199E-3)[&rate=5.327932899798539E-4]:5.513753440423E-2,32[&rate=5.327932899798539E-4]:5.520147461671E-2);
tree STATE_27320000 [&joint=-20967.983181587457,lnP=-20967.983181587457] = [&R] (((32[&rate=5.165395137600561E-4]:2.095066946426E-4,33[&rate=5.165395137600561E-4]:5.688958749357E-3)[&rate=5.165395137600561E-4]:3.137678173509E-3,(34[&rate=5.165395137600561E-4]:1.242484686221E-2,((((66[&rate=5.165395137600561E-4]:1.858659637854E-1,(126[&rate=5.165395137600561E-4]:1.030866058732E0,119[&rate=5.165395137600561E-4]:1.816568581375E0)[&rate=5.165395137600561E-4]:4.021740947387E-1)[&rate=5.165395137600561E-4]:1.934889846107E-2,((135[&rate=5.165395137600561E-4]:4.98467445624E-1,(138[&rate=5.165395137600561E-4]:3.039926636033E-1,136[&rate=5.165395137600561E-4]:1.724858142881E-1)[&rate=5.165395137600561E-4]:3.944747820207E-1)[&rate=5.165395137600561E-4]:1.017792606402E0,120[&rate=5.165395137600561E-4]:1.768314846547E0)[&rate=5.165395137600561E-4]:3.738863170694E-1)[&rate=5.165395137600561E-4]:2.306111109957E-1,(67[&rate=5.165395137600561E-4]:2.440933121962E-1,(122[&rate=5.165395137600561E-4]:3.976556518505E-1,(124[&rate=5.165395137600561E-4]:3.195093978195E-1,123[&rate=5.165395137600561E-4]:3.222416382566E-1)[&rate=5.165395137600561E-4]:7.541401359388E-2)[&rate=5.165395137600561E-4]:3.477102106864E-1)[&rate=5.165395137600561E-4]:1.917326610459E-1)[&rate=5.165395137600561E-4]:4.270781412264E-1,((38[&rate=5.165395137600561E-4]:8.950901713768E-1,(((98[&rate=5.165395137600561E-4]:7.86040824839E-1,(95[&rate=5.165395137600561E-4]:4.869206013561E-1,(100[&rate=5.165395137600561E-4]:3.529955732877E-1,94[&rate=5.165395137600561E-4]:3.529955732877E-1)[&rate=5.165395137600561E-4]:4.922557451632E-2)[&rate=5.165395137600561E-4]:3.100491852317E-1)[&rate=5.165395137600561E-4]:1.968973860235E-1,(99[&rate=5.165395137600561E-4]:8.201710475478E-1,96[&rate=5.165395137600561E-4]:7.846519218649E-1)[&rate=5.165395137600561E-4]:1.84625086812E-1)[&rate=5.165395137600561E-4]:2.311164194121E-2,(((97[&rate=5.165395137600561E-4]:7.722361638491E-1,16[&rate=5.165395137600561E-4]:2.928767341333E0)[&rate=5.165395137600561E-4]:2.647889403144E-2,((40[&rate=5.165395137600561E-4]:8.434279351441E-1,(39[&rate=5.165395137600561E-4]:5.963941940434E-1,146[&rate=5.165395137600561E-4]:7.166127732783E-1)[&rate=5.165395137600561E-4]:2.470337411007E-1)[&rate=5.165395137600561E-4]:1.973101886201E-2,(((7[&rate=5.165395137600561E-4]:2.678014574386E-1,8[&rate=5.165395137600561E-4]:2.678014574386E-1)[&rate=5.165395137600561E-4]:2.114699502793E-1,26[&rate=5.165395137600561E-4]:5.861207227864E-1)[&rate=5.165395137600561E-4]:2.964204138174E-1,((22[&rate=5.165395137600561E-4]:3.637412280364E-1,27[&rate=5.165395137600561E-4]:3.801795842008E-1)[&rate=5.165395137600561E-4]:3.143660963264E-1,(2[&rate=5.165395137600561E-4]:2.972347811512E-1,31[&rate=5.165395137600561E-4]:5.246320414253E-1)[&rate=5.165395137600561E-4]:2.082698034856E-1)[&rate=5.165395137600561E-4]:1.934749081313E-1)[&rate=5.165395137600561E-4]:2.120905264067E0)[&rate=5.165395137600561E-4]:6.594355240638E-3)[&rate=5.165395137600561E-4]:5.768385173929E-3,((((((((((117[&rate=5.165395137600561E-4]:3.173288961399E-1,112[&rate=5.165395137600561E-4]:3.145891701123E-1)[&rate=5.165395137600561E-4]:4.009107462208E-1,((4[&rate=5.165395137600561E-4]:1.804708651485E-1,30[&rate=5.165395137600561E-4]:3.530736048745E-1)[&rate=5.165395137600561E-4]:2.168246470718E-1,9[&rate=5.165395137600561E-4]:4.466105807134E-1)[&rate=5.165395137600561E-4]:2.606701575376E-1)[&rate=5.165395137600561E-4]:8.281334461245E-2,113[&rate=5.165395137600561E-4]:7.983132609455E-1)[&rate=5.165395137600561E-4]:8.497228927339E-2,((110[&rate=5.165395137600561E-4]:3.405354936561E-1,105[&rate=5.165395137600561E-4]:3.18617685437E-1)[&rate=5.165395137600561E-4]:5.105843373926E-1,(14[&rate=5.165395137600561E-4]:3.096303714577E-1,17[&rate=5.165395137600561E-4]:3.479865358414E-1)[&rate=5.165395137600561E-4]:5.469689116457E-1)[&rate=5.165395137600561E-4]:2.668626711553E-2)[&rate=5.165395137600561E-4]:1.770156988148E-1,(((148[&rate=5.165395137600561E-4]:3.013621682907E-1,143[&rate=5.165395137600561E-4]:2.986224422633E-1)[&rate=5.165395137600561E-4]:3.820140512835E-1,((106[&rate=5.165395137600561E-4]:4.097598457782E-1,(104[&rate=5.165395137600561E-4]:3.763580614866E-1,(139[&rate=5.165395137600561E-4]:1.989506949305E-1,111[&rate=5.165395137600561E-4]:2.36082291771E-2)[&rate=5.165395137600561E-4]:3.691881884739E-1)[&rate=5.165395137600561E-4]:3.340178429159E-2)[&rate=5.165395137600561E-4]:2.17911228694E-1,116[&rate=5.165395137600561E-4]:5.673971018694E-1)[&rate=5.165395137600561E-4]:7.762295332115E-2)[&rate=5.165395137600561E-4]:1.026448900003E-1,(((13[&rate=5.165395137600561E-4]:6.229929352327E-1,19[&rate=5.165395137600561E-4]:6.613490996163E-1)[&rate=5.165395137600561E-4]:2.983701208122E-2,115[&rate=5.165395137600561E-4]:5.70638166492E-1)[&rate=5.165395137600561E-4]:4.135676218347E-2,((107[&rate=5.165395137600561E-4]:3.654923395758E-1,108[&rate=5.165395137600561E-4]:3.627526135485E-1)[&rate=5.165395137600561E-4]:4.262006151416E-2,(109[&rate=5.165395137600561E-4]:3.597566655854E-1,114[&rate=5.165395137600561E-4]:2.803046107909E-1)[&rate=5.165395137600561E-4]:6.753381769636E-2)[&rate=5.165395137600561E-4]:2.641565001883E-1)[&rate=5.165395137600561E-4]:1.356700165153E-1)[&rate=5.165395137600561E-4]:2.304445230211E-1)[&rate=5.165395137600561E-4]:2.323903297727E-1,(142[&rate=5.165395137600561E-4]:5.127642992927E-1,((145[&rate=5.165395137600561E-4]:1.645403503354E-1,141[&rate=5.165395137600561E-4]:1.618006243078E-1)[&rate=5.165395137600561E-4]:2.358029046515E-1,144[&rate=5.165395137600561E-4]:3.948638029319E-1)[&rate=5.165395137600561E-4]:1.124210443059E-1)[&rate=5.165395137600561E-4]:9.5253001924E-1)[&rate=5.165395137600561E-4]:8.291818831952E-2,((102[&rate=5.165395137600561E-4]:9.344477833216E-2,(24[&rate=5.165395137600561E-4]:9.630832599316E-1,(1[&rate=5.165395137600561E-4]:1.225483107014E-1,(21[&rate=5.165395137600561E-4]:8.489663848273E-1,28[&rate=5.165395137600561E-4]:8.736239190737E-1)[&rate=5.165395137600561E-4]:3.522576149061E-2)[&rate=5.165395137600561E-4]:5.971303142201E-2)[&rate=5.165395137600561E-4]:2.920053540169E-1)[&rate=5.165395137600561E-4]:1.084084891056E-1,((11[&rate=5.165395137600561E-4]:5.600045718034E-1,140[&rate=5.165395137600561E-4]:5.408264896117E-1)[&rate=5.165395137600561E-4]:2.504867310399E-1,(23[&rate=5.165395137600561E-4]:6.381367517954E-1,(25[&rate=5.165395137600561E-4]:3.976440605665E-1,20[&rate=5.165395137600561E-4]:3.784659783748E-1)[&rate=5.165395137600561E-4]:2.514515953385E-1)[&rate=5.165395137600561E-4]:2.572860578971E-1)[&rate=5.165395137600561E-4]:4.57115389252E-1)[&rate=5.165395137600561E-4]:9.97838969486E-2)[&rate=5.165395137600561E-4]:1.535028395661E-1,(((3[&rate=5.165395137600561E-4]:5.94401723704E-1,18[&rate=5.165395137600561E-4]:7.094702168546E-1)[&rate=5.165395137600561E-4]:1.493032907902E-1,((15[&rate=5.165395137600561E-4]:3.148028568625E-1,10[&rate=5.165395137600561E-4]:2.764466924791E-1)[&rate=5.165395137600561E-4]:4.484716026141E-1,6[&rate=5.165395137600561E-4]:7.084799389288E-1)[&rate=5.165395137600561E-4]:8.727987008588E-2)[&rate=5.165395137600561E-4]:3.423464103496E-2,(((86[&rate=5.165395137600561E-4]:7.347110534383E-2,83[&rate=5.165395137600561E-4]:7.347110534383E-2)[&rate=5.165395137600561E-4]:1.334920769464E-1,(88[&rate=5.165395137600561E-4]:1.639456795604E-1,89[&rate=5.165395137600561E-4]:1.776443096974E-1)[&rate=5.165395137600561E-4]:4.301750272986E-2)[&rate=5.165395137600561E-4]:4.46257179524E-2,((87[&rate=5.165395137600561E-4]:1.462024383008E-1,(92[&rate=5.165395137600561E-4]:1.325640137664E-1,(91[&rate=5.165395137600561E-4]:8.482144433233E-2,90[&rate=5.165395137600561E-4]:8.482144433233E-2)[&rate=5.165395137600561E-4]:4.774256943406E-2)[&rate=5.165395137600561E-4]:2.733705467142E-2)[&rate=5.165395137600561E-4]:1.241992513618E-2,(84[&rate=5.165395137600561E-4]:1.345884146956E-1,(93[&rate=5.165395137600561E-4]:9.045942113449E-2,85[&rate=5.165395137600561E-4]:7.676079099748E-2)[&rate=5.165395137600561E-4]:5.782762369815E-2)[&rate=5.165395137600561E-4]:2.403394874134E-2)[&rate=5.165395137600561E-4]:9.296653680571E-2)[&rate=5.165395137600561E-4]:1.066076782684E0)[&rate=5.165395137600561E-4]:6.74460622396E-1)[&rate=5.165395137600561E-4]:3.27773050734E-1,101[&rate=5.165395137600561E-4]:7.774336026315E-1)[&rate=5.165395137600561E-4]:1.06175510958E0,147[&rate=5.165395137600561E-4]:9.234016023977E-1)[&rate=5.165395137600561E-4]:9.497141203263E-3)[&rate=5.165395137600561E-4]:2.112857836834E-3)[&rate=5.165395137600561E-4]:8.576163004841E-2)[&rate=5.165395137600561E-4]:4.056717067382E-1,(121[&rate=5.165395137600561E-4]:2.370781725187E0,(((127[&rate=5.165395137600561E-4]:2.698421643528E0,35[&rate=5.165395137600561E-4]:1.312983558564E-1)[&rate=5.165395137600561E-4]:4.527034787975E-2,36[&rate=5.165395137600561E-4]:2.231440462019E-1)[&rate=5.165395137600561E-4]:5.217497485043E-2,(((45[&rate=5.165395137600561E-4]:5.471906554177E-1,(44[&rate=5.165395137600561E-4]:8.857905333123E-2,47[&rate=5.165395137600561E-4]:9.404353420548E-2)[&rate=5.165395137600561E-4]:4.613438425236E-1)[&rate=5.165395137600561E-4]:3.223369012045E-1,((51[&rate=5.165395137600561E-4]:7.460058211083E-1,(50[&rate=5.165395137600561E-4]:6.549043696878E-1,49[&rate=5.165395137600561E-4]:6.549043696878E-1)[&rate=5.165395137600561E-4]:8.563697054626E-2)[&rate=5.165395137600561E-4]:1.131278641267E-2,((46[&rate=5.165395137600561E-4]:4.928712951956E-1,43[&rate=5.165395137600561E-4]:4.928712951956E-1)[&rate=5.165395137600561E-4]:2.222665604053E-1,(41[&rate=5.165395137600561E-4]:4.485549996667E-1,(42[&rate=5.165395137600561E-4]:3.481479004762E-1,48[&rate=5.165395137600561E-4]:3.863992665964E-1)[&rate=5.165395137600561E-4]:1.058715800647E-1)[&rate=5.165395137600561E-4]:2.119380471913E-1)[&rate=5.165395137600561E-4]:6.950315629149E-2)[&rate=5.165395137600561E-4]:9.308326604115E-2)[&rate=5.165395137600561E-4]:6.973715767881E-2,((128[&rate=5.165395137600561E-4]:1.303591484592E0,(118[&rate=5.165395137600561E-4]:8.077481529511E-1,(((132[&rate=5.165395137600561E-4]:1.467457761596E-2,129[&rate=5.165395137600561E-4]:1.193485158861E-2)[&rate=5.165395137600561E-4]:1.560630296803E-1,(130[&rate=5.165395137600561E-4]:1.14268889361E-1,131[&rate=5.165395137600561E-4]:1.170086153883E-1)[&rate=5.165395137600561E-4]:5.372899190791E-2)[&rate=5.165395137600561E-4]:4.902748890495E-1,69[&rate=5.165395137600561E-4]:8.06217975798E-1)[&rate=5.165395137600561E-4]:1.248908126277E-2)[&rate=5.165395137600561E-4]:6.35569359038E-1)[&rate=5.165395137600561E-4]:8.003992972308E-2,(((60[&rate=5.165395137600561E-4]:6.948198192482E-2,64[&rate=5.165395137600561E-4]:2.201669134315E-1)[&rate=5.165395137600561E-4]:3.047884564197E-1,(62[&rate=5.165395137600561E-4]:4.67369843236E-1,65[&rate=5.165395137600561E-4]:2.755890213183E-1)[&rate=5.165395137600561E-4]:9.868141702621E-2)[&rate=5.165395137600561E-4]:4.703218113481E-2,(63[&rate=5.165395137600561E-4]:3.910331803355E-2,61[&rate=5.165395137600561E-4]:8.01992084446E-2)[&rate=5.165395137600561E-4]:5.328842329525E-1)[&rate=5.165395137600561E-4]:9.102740003151E-1)[&rate=5.165395137600561E-4]:3.290295122775E-1)[&rate=5.165395137600561E-4]:4.484987528191E-2)[&rate=5.165395137600561E-4]:1.601064933973E-2)[&rate=5.165395137600561E-4]:4.536421036732E-1)[&rate=5.165395137600561E-4]:1.64507682869E-1)[&rate=5.165395137600561E-4]:1.253443102375E-2)[&rate=5.165395137600561E-4]:1.284014622503E-2)[&rate=5.165395137600561E-4]:9.591661213523E-3,(((57[&rate=5.165395137600561E-4]:4.703161397817E-1,((56[&rate=5.165395137600561E-4]:3.523893293667E-1,55[&rate=5.165395137600561E-4]:3.523893293667E-1)[&rate=5.165395137600561E-4]:1.674236989056E-2,((58[&rate=5.165395137600561E-4]:2.472571523407E-1,59[&rate=5.165395137600561E-4]:2.281314692806E-1)[&rate=5.165395137600561E-4]:1.434137664363E-1,(37[&rate=5.165395137600561E-4]:3.712374425697E-1,54[&rate=5.165395137600561E-4]:2.947347103292E-1)[&rate=5.165395137600561E-4]:3.855915926741E-2)[&rate=5.165395137600561E-4]:5.783184852042E-3)[&rate=5.165395137600561E-4]:9.025547877563E-2)[&rate=5.165395137600561E-4]:3.366980748897E-1,68[&rate=5.165395137600561E-4]:7.551016463652E-1)[&rate=5.165395137600561E-4]:6.221768966916E-1,(125[&rate=5.165395137600561E-4]:1.439197123131E0,((((134[&rate=5.165395137600561E-4]:4.881816699879E-1,137[&rate=5.165395137600561E-4]:5.594145467001E-1)[&rate=5.165395137600561E-4]:6.763262796166E-2,133[&rate=5.165395137600561E-4]:5.859512842507E-1)[&rate=5.165395137600561E-4]:1.07742984946E0,53[&rate=5.165395137600561E-4]:8.813016367422E-1)[&rate=5.165395137600561E-4]:8.533042538211E-2,((((80[&rate=5.165395137600561E-4]:1.477244032079E-1,81[&rate=5.165395137600561E-4]:1.477244032079E-1)[&rate=5.165395137600561E-4]:3.152331939685E-1,(73[&rate=5.165395137600561E-4]:4.950978666114E-1,((82[&rate=5.165395137600561E-4]:1.714190904852E-1,(79[&rate=5.165395137600561E-4]:1.417562889817E-1,(78[&rate=5.165395137600561E-4]:4.582721717183E-2,72[&rate=5.165395137600561E-4]:2.390940895251E-2)[&rate=5.165395137600561E-4]:9.592907180987E-2)[&rate=5.165395137600561E-4]:2.144362342143E-2)[&rate=5.165395137600561E-4]:2.603060851361E-1,(77[&rate=5.165395137600561E-4]:4.422031684504E-1,71[&rate=5.165395137600561E-4]:3.791894698202E-1)[&rate=5.165395137600561E-4]:1.691926744499E-2)[&rate=5.165395137600561E-4]:3.049597866135E-2)[&rate=5.165395137600561E-4]:1.717479905803E-2)[&rate=5.165395137600561E-4]:2.562287083002E-1,((70[&rate=5.165395137600561E-4]:4.026639673842E-1,(76[&rate=5.165395137600561E-4]:4.342520464513E-1,74[&rate=5.165395137600561E-4]:4.342520464513E-1)[&rate=5.165395137600561E-4]:6.768085316365E-3)[&rate=5.165395137600561E-4]:1.339167190041E-1,75[&rate=5.165395137600561E-4]:5.749368507717E-1)[&rate=5.165395137600561E-4]:1.935645231979E-1)[&rate=5.165395137600561E-4]:7.661404210326E-1,(52[&rate=5.165395137600561E-4]:5.940919014201E-1,(((12[&rate=5.165395137600561E-4]:3.563445084732E-1,5[&rate=5.165395137600561E-4]:3.179883440897E-1)[&rate=5.165395137600561E-4]:3.136642581275E-1,29[&rate=5.165395137600561E-4]:7.768580816692E-1)[&rate=5.165395137600561E-4]:2.109940546376E-1,103[&rate=5.165395137600561E-4]:7.54975423978E-1)[&rate=5.165395137600561E-4]:1.503410212003E0)[&rate=5.165395137600561E-4]:2.022835562815E-1)[&rate=5.165395137600561E-4]:1.784533257341E-1)[&rate=5.165395137600561E-4]:6.829475746683E-1)[&rate=5.165395137600561E-4]:1.047480865922E-1)[&rate=5.165395137600561E-4]:6.831244764627E-2);
tree STATE_27330000 [&joint=-20992.85101711191,lnP=-20992.85101711191] = [&R] (32[&rate=4.735721737891948E-4]:8.734118992509E-2,(33[&rate=4.735721737891948E-4]:2.460069761705E-2,(((((57[&rate=4.735721737891948E-4]:4.749593586705E-1,((56[&rate=4.735721737891948E-4]:2.873660185118E-1,55[&rate=4.735721737891948E-4]:2.873660185118E-1)[&rate=4.735721737891948E-4]:1.398364874339E-1,(59[&rate=4.735721737891948E-4]:1.987655004326E-1,(54[&rate=4.735721737891948E-4]:1.460560121242E-1,(58[&rate=4.735721737891948E-4]:8.077403766575E-2,37[&rate=4.735721737891948E-4]:9.989972072586E-2)[&rate=4.735721737891948E-4]:1.226590236388E-1)[&rate=4.735721737891948E-4]:1.445812218819E-2)[&rate=4.735721737891948E-4]:2.366337268247E-1)[&rate=4.735721737891948E-4]:3.6827890976E-2)[&rate=4.735721737891948E-4]:4.037215899046E-1,68[&rate=4.735721737891948E-4]:8.26768380269E-1)[&rate=4.735721737891948E-4]:5.016663582785E-1,(125[&rate=4.735721737891948E-4]:8.998703937511E-1,(53[&rate=4.735721737891948E-4]:9.894709508826E-1,((((134[&rate=4.735721737891948E-4]:2.311390921303E-1,137[&rate=4.735721737891948E-4]:3.023719688425E-1)[&rate=4.735721737891948E-4]:5.151256054253E-1,133[&rate=4.735721737891948E-4]:7.764016838568E-1)[&rate=4.735721737891948E-4]:8.121836546747E-1,(52[&rate=4.735721737891948E-4]:5.726028780369E-1,(((12[&rate=4.735721737891948E-4]:1.879656256253E-1,5[&rate=4.735721737891948E-4]:1.496094612419E-1)[&rate=4.735721737891948E-4]:3.010142618243E-1,29[&rate=4.735721737891948E-4]:5.958292025182E-1)[&rate=4.735721737891948E-4]:3.186754785153E-1,103[&rate=4.735721737891948E-4]:6.816279687046E-1)[&rate=4.735721737891948E-4]:1.555268643893E0)[&rate=4.735721737891948E-4]:2.420996848378E-1)[&rate=4.735721737891948E-4]:8.219729264529E-2,((((77[&rate=4.735721737891948E-4]:1.523416328884E-1,73[&rate=4.735721737891948E-4]:1.578210849432E-1)[&rate=4.735721737891948E-4]:3.596670347053E-1,(80[&rate=4.735721737891948E-4]:1.875347990726E-1,81[&rate=4.735721737891948E-4]:1.875347990726E-1)[&rate=4.735721737891948E-4]:2.806382520827E-1)[&rate=4.735721737891948E-4]:2.598463096695E-1,(((82[&rate=4.735721737891948E-4]:9.622438182854E-2,(78[&rate=4.735721737891948E-4]:3.141847461012E-2,72[&rate=4.735721737891948E-4]:9.500666390802E-3)[&rate=4.735721737891948E-4]:5.658672913635E-2)[&rate=4.735721737891948E-4]:6.088495880366E-2,79[&rate=4.735721737891948E-4]:1.488901625501E-1)[&rate=4.735721737891948E-4]:7.646711549112E-2,71[&rate=4.735721737891948E-4]:1.979600177672E-1)[&rate=4.735721737891948E-4]:5.108812608658E-1)[&rate=4.735721737891948E-4]:4.262459410805E-1,((76[&rate=4.735721737891948E-4]:5.324534554719E-1,(74[&rate=4.735721737891948E-4]:4.72046834951E-1,70[&rate=4.735721737891948E-4]:4.336906705675E-1)[&rate=4.735721737891948E-4]:6.040662052094E-2)[&rate=4.735721737891948E-4]:2.1838761319E-1,75[&rate=4.735721737891948E-4]:7.50841068662E-1)[&rate=4.735721737891948E-4]:4.527393017364E-1)[&rate=4.735721737891948E-4]:4.315858224223E-1)[&rate=4.735721737891948E-4]:1.00767816674E-1)[&rate=4.735721737891948E-4]:1.207819565297E-1)[&rate=4.735721737891948E-4]:5.952310114632E-1)[&rate=4.735721737891948E-4]:1.118474508393E-1,(34[&rate=4.735721737891948E-4]:3.401557246873E-3,((38[&rate=4.735721737891948E-4]:1.006273487539E0,((((((((31[&rate=4.735721737891948E-4]:8.504725563538E-1,((7[&rate=4.735721737891948E-4]:1.481596910751E-1,8[&rate=4.735721737891948E-4]:1.481596910751E-1)[&rate=4.735721737891948E-4]:3.325925923855E-1,26[&rate=4.735721737891948E-4]:5.876015985291E-1)[&rate=4.735721737891948E-4]:2.190353413863E-1)[&rate=4.735721737891948E-4]:4.612693265436E-3,(22[&rate=4.735721737891948E-4]:5.048875599542E-1,27[&rate=4.735721737891948E-4]:5.213259161186E-1)[&rate=4.735721737891948E-4]:2.95403169117E-1)[&rate=4.735721737891948E-4]:3.20415216468E-1,2[&rate=4.735721737891948E-4]:9.481032058131E-1)[&rate=4.735721737891948E-4]:1.530920007685E0,(((((142[&rate=4.735721737891948E-4]:6.514651060039E-1,((141[&rate=4.735721737891948E-4]:3.767664163117E-1,144[&rate=4.735721737891948E-4]:3.740266902843E-1)[&rate=4.735721737891948E-4]:4.738481580821E-2,145[&rate=4.735721737891948E-4]:4.268909581475E-1)[&rate=4.735721737891948E-4]:2.245741478565E-1)[&rate=4.735721737891948E-4]:8.325479586282E-1,((((14[&rate=4.735721737891948E-4]:2.998724672454E-1,17[&rate=4.735721737891948E-4]:3.382286316291E-1)[&rate=4.735721737891948E-4]:4.754385363242E-1,(110[&rate=4.735721737891948E-4]:4.944700925043E-1,105[&rate=4.735721737891948E-4]:4.725522842853E-1)[&rate=4.735721737891948E-4]:2.753614590106E-1)[&rate=4.735721737891948E-4]:3.043700541608E-2,((9[&rate=4.735721737891948E-4]:5.690226388898E-1,((4[&rate=4.735721737891948E-4]:1.35615418578E-1,30[&rate=4.735721737891948E-4]:3.08218158304E-1)[&rate=4.735721737891948E-4]:3.677150233124E-1,(112[&rate=4.735721737891948E-4]:4.99509206432E-1,117[&rate=4.735721737891948E-4]:5.022489324595E-1)[&rate=4.735721737891948E-4]:6.135548203362E-2)[&rate=4.735721737891948E-4]:1.637712850633E-2)[&rate=4.735721737891948E-4]:1.898002112355E-1,113[&rate=4.735721737891948E-4]:7.670420282074E-1)[&rate=4.735721737891948E-4]:3.870598077834E-2)[&rate=4.735721737891948E-4]:3.094442880118E-1,(((148[&rate=4.735721737891948E-4]:2.749845596178E-1,143[&rate=4.735721737891948E-4]:2.722448335904E-1)[&rate=4.735721737891948E-4]:4.889769514326E-1,(((111[&rate=4.735721737891948E-4]:2.324945784379E-1,139[&rate=4.735721737891948E-4]:4.078370441913E-1)[&rate=4.735721737891948E-4]:2.284108588685E-1,(104[&rate=4.735721737891948E-4]:3.694173754897E-1,106[&rate=4.735721737891948E-4]:3.694173754897E-1)[&rate=4.735721737891948E-4]:7.504970565243E-2)[&rate=4.735721737891948E-4]:1.0957998796E-1,116[&rate=4.735721737891948E-4]:4.937730964993E-1)[&rate=4.735721737891948E-4]:2.318322501674E-1)[&rate=4.735721737891948E-4]:1.157130430542E-1,(((13[&rate=4.735721737891948E-4]:4.902265800882E-1,19[&rate=4.735721737891948E-4]:5.285827444719E-1)[&rate=4.735721737891948E-4]:2.187085339971E-1,115[&rate=4.735721737891948E-4]:6.267433332634E-1)[&rate=4.735721737891948E-4]:6.813686538869E-2,(108[&rate=4.735721737891948E-4]:5.058478638916E-1,((107[&rate=4.735721737891948E-4]:3.069189055282E-1,114[&rate=4.735721737891948E-4]:2.466449329254E-1)[&rate=4.735721737891948E-4]:1.49052649937E-1,109[&rate=4.735721737891948E-4]:4.751496376569E-1)[&rate=4.735721737891948E-4]:5.261603445378E-2)[&rate=4.735721737891948E-4]:2.46566581336E-1)[&rate=4.735721737891948E-4]:1.464381910688E-1)[&rate=4.735721737891948E-4]:1.916821264547E-1)[&rate=4.735721737891948E-4]:1.962180279084E-1)[&rate=4.735721737891948E-4]:2.232771250048E-2,((((11[&rate=4.735721737891948E-4]:8.105804748887E-1,140[&rate=4.735721737891948E-4]:7.914023926969E-1)[&rate=4.735721737891948E-4]:1.520248384995E-1,(23[&rate=4.735721737891948E-4]:8.362184841629E-1,(25[&rate=4.735721737891948E-4]:3.916619401882E-1,20[&rate=4.735721737891948E-4]:3.724838579965E-1)[&rate=4.735721737891948E-4]:4.555154480844E-1)[&rate=4.735721737891948E-4]:2.113183360745E-1)[&rate=4.735721737891948E-4]:2.441428868197E-1,(24[&rate=4.735721737891948E-4]:1.194104000265E0,(1[&rate=4.735721737891948E-4]:3.576654970166E-1,(21[&rate=4.735721737891948E-4]:5.554082925603E-1,28[&rate=4.735721737891948E-4]:5.800658268068E-1)[&rate=4.735721737891948E-4]:5.639010400727E-1)[&rate=4.735721737891948E-4]:5.561658544064E-2)[&rate=4.735721737891948E-4]:1.085346109014E-1)[&rate=4.735721737891948E-4]:7.523016573327E-3,102[&rate=4.735721737891948E-4]:1.485177921237E-1)[&rate=4.735721737891948E-4]:1.11247642543E-1)[&rate=4.735721737891948E-4]:1.433683598818E-1,(((15[&rate=4.735721737891948E-4]:5.638343102851E-1,10[&rate=4.735721737891948E-4]:5.254781459016E-1)[&rate=4.735721737891948E-4]:5.530960252871E-1,((3[&rate=4.735721737891948E-4]:3.24682012751E-1,18[&rate=4.735721737891948E-4]:4.397505059016E-1)[&rate=4.735721737891948E-4]:5.375539296156E-1,6[&rate=4.735721737891948E-4]:9.142907368871E-1)[&rate=4.735721737891948E-4]:1.478450781372E-1)[&rate=4.735721737891948E-4]:4.026744943886E-2,(((86[&rate=4.735721737891948E-4]:1.771660579819E-1,83[&rate=4.735721737891948E-4]:1.771660579819E-1)[&rate=4.735721737891948E-4]:5.003292126881E-1,(88[&rate=4.735721737891948E-4]:1.239227391324E-1,89[&rate=4.735721737891948E-4]:1.376213692694E-1)[&rate=4.735721737891948E-4]:5.535725315376E-1)[&rate=4.735721737891948E-4]:5.179327931453E-1,(((85[&rate=4.735721737891948E-4]:1.008760857076E-1,(93[&rate=4.735721737891948E-4]:1.010344377224E-1,84[&rate=4.735721737891948E-4]:8.733580758535E-2)[&rate=4.735721737891948E-4]:1.354027812221E-2)[&rate=4.735721737891948E-4]:4.699275759492E-2,87[&rate=4.735721737891948E-4]:1.478688433025E-1)[&rate=4.735721737891948E-4]:2.190955220218E-2,(92[&rate=4.735721737891948E-4]:1.31307603687E-1,(91[&rate=4.735721737891948E-4]:8.575105163889E-2,90[&rate=4.735721737891948E-4]:8.575105163889E-2)[&rate=4.735721737891948E-4]:4.555655204813E-2)[&rate=4.735721737891948E-4]:5.216942195465E-2)[&rate=4.735721737891948E-4]:1.025649668311E0)[&rate=4.735721737891948E-4]:3.946464335246E-1)[&rate=4.735721737891948E-4]:3.500455985786E-1)[&rate=4.735721737891948E-4]:3.75365829352E-1,101[&rate=4.735721737891948E-4]:7.730201718456E-1)[&rate=4.735721737891948E-4]:7.224413978169E-1)[&rate=4.735721737891948E-4]:1.600913767555E-2,(16[&rate=4.735721737891948E-4]:2.606537208102E0,39[&rate=4.735721737891948E-4]:5.210442819843E-1)[&rate=4.735721737891948E-4]:1.726226635993E-2)[&rate=4.735721737891948E-4]:1.252814422159E-1,(146[&rate=4.735721737891948E-4]:6.381213425371E-1,147[&rate=4.735721737891948E-4]:5.752798124826E-1)[&rate=4.735721737891948E-4]:1.45685227258E-1)[&rate=4.735721737891948E-4]:8.246691601036E-2,((98[&rate=4.735721737891948E-4]:6.914728383478E-1,(95[&rate=4.735721737891948E-4]:5.680610994398E-1,(100[&rate=4.735721737891948E-4]:2.071161839037E-1,94[&rate=4.735721737891948E-4]:2.071161839037E-1)[&rate=4.735721737891948E-4]:2.762454619841E-1)[&rate=4.735721737891948E-4]:1.343407006567E-1)[&rate=4.735721737891948E-4]:1.206911998927E-1,(99[&rate=4.735721737891948E-4]:7.923536145016E-1,96[&rate=4.735721737891948E-4]:7.568344888187E-1)[&rate=4.735721737891948E-4]:4.16683472361E-2)[&rate=4.735721737891948E-4]:6.230616887639E-2)[&rate=4.735721737891948E-4]:5.392850309564E-2,(40[&rate=4.735721737891948E-4]:5.542693775507E-1,97[&rate=4.735721737891948E-4]:4.832311261845E-1)[&rate=4.735721737891948E-4]:2.457140321155E-1)[&rate=4.735721737891948E-4]:2.74596088802E-1)[&rate=4.735721737891948E-4]:2.990286054717E-1,(((45[&rate=4.735721737891948E-4]:7.853072873158E-1,((46[&rate=4.735721737891948E-4]:6.376968827301E-1,(43[&rate=4.735721737891948E-4]:6.119682928262E-1,((48[&rate=4.735721737891948E-4]:1.345910061907E-1,42[&rate=4.735721737891948E-4]:9.633964007048E-2)[&rate=4.735721737891948E-4]:1.565461532311E-1,41[&rate=4.735721737891948E-4]:2.474213124273E-1)[&rate=4.735721737891948E-4]:3.099021716559E-1)[&rate=4.735721737891948E-4]:2.572858990389E-2)[&rate=4.735721737891948E-4]:8.036070077005E-2,((44[&rate=4.735721737891948E-4]:6.193406502077E-1,(50[&rate=4.735721737891948E-4]:5.254121889997E-1,49[&rate=4.735721737891948E-4]:5.254121889997E-1)[&rate=4.735721737891948E-4]:6.660605683647E-2)[&rate=4.735721737891948E-4]:4.233638909654E-2,(47[&rate=4.735721737891948E-4]:6.344054411053E-1,51[&rate=4.735721737891948E-4]:6.070830367338E-1)[&rate=4.735721737891948E-4]:3.273607907315E-2)[&rate=4.735721737891948E-4]:5.091606332169E-2)[&rate=4.735721737891948E-4]:7.544642512699E-2)[&rate=4.735721737891948E-4]:1.552181843553E-1,((128[&rate=4.735721737891948E-4]:1.510887219704E0,((118[&rate=4.735721737891948E-4]:7.214905918974E-1,((130[&rate=4.735721737891948E-4]:1.771292205894E-1,(132[&rate=4.735721737891948E-4]:1.429420207309E-1,129[&rate=4.735721737891948E-4]:1.402022947035E-1)[&rate=4.735721737891948E-4]:3.692692588584E-2)[&rate=4.735721737891948E-4]:1.138528476607E-1,131[&rate=4.735721737891948E-4]:2.937217942774E-1)[&rate=4.735721737891948E-4]:2.935222222775E-1)[&rate=4.735721737891948E-4]:7.667614675071E-2,69[&rate=4.735721737891948E-4]:8.091256427578E-1)[&rate=4.735721737891948E-4]:8.52446508453E-1)[&rate=4.735721737891948E-4]:6.332077347468E-2,(((60[&rate=4.735721737891948E-4]:6.816865045053E-2,(62[&rate=4.735721737891948E-4]:2.423318761537E-1,64[&rate=4.735721737891948E-4]:2.012359857427E-1)[&rate=4.735721737891948E-4]:1.761759621455E-2)[&rate=4.735721737891948E-4]:1.998618286696E-2,65[&rate=4.735721737891948E-4]:8.815483331749E-2)[&rate=4.735721737891948E-4]:5.28082006496E-1,(63[&rate=4.735721737891948E-4]:2.453014088047E-1,61[&rate=4.735721737891948E-4]:2.863972992158E-1)[&rate=4.735721737891948E-4]:5.216203625154E-1)[&rate=4.735721737891948E-4]:9.059163588446E-1)[&rate=4.735721737891948E-4]:1.397136907838E-1)[&rate=4.735721737891948E-4]:3.188431788958E-1,((127[&rate=4.735721737891948E-4]:2.648869212172E0,121[&rate=4.735721737891948E-4]:2.207773321761E0)[&rate=4.735721737891948E-4]:9.675155281016E-2,(35[&rate=4.735721737891948E-4]:1.567997033944E-1,36[&rate=4.735721737891948E-4]:2.033750458601E-1)[&rate=4.735721737891948E-4]:2.16977739169E-2)[&rate=4.735721737891948E-4]:3.255002622591E-1)[&rate=4.735721737891948E-4]:1.98938906925E-1)[&rate=4.735721737891948E-4]:1.634786093816E-1)[&rate=4.735721737891948E-4]:2.614629573753E-2)[&rate=4.735721737891948E-4]:1.131485985614E-2,(((126[&rate=4.735721737891948E-4]:1.148828659947E0,(120[&rate=4.735721737891948E-4]:1.758625419944E0,(119[&rate=4.735721737891948E-4]:1.690416166255E0,(135[&rate=4.735721737891948E-4]:4.308117247494E-1,(138[&rate=4.735721737891948E-4]:2.221257776738E-1,136[&rate=4.735721737891948E-4]:9.061892835863E-2)[&rate=4.735721737891948E-4]:4.086859470756E-1)[&rate=4.735721737891948E-4]:9.116592360262E-1)[&rate=4.735721737891948E-4]:1.640996646476E-1)[&rate=4.735721737891948E-4]:8.001535168865E-2)[&rate=4.735721737891948E-4]:3.142783913367E-1,66[&rate=4.735721737891948E-4]:2.159328615992E-1)[&rate=4.735721737891948E-4]:1.692739093779E-1,(67[&rate=4.735721737891948E-4]:1.938547859697E-1,(122[&rate=4.735721737891948E-4]:3.327318772205E-1,(124[&rate=4.735721737891948E-4]:3.713611333588E-3,123[&rate=4.735721737891948E-4]:6.445851770714E-3)[&rate=4.735721737891948E-4]:3.262860254498E-1)[&rate=4.735721737891948E-4]:3.623954590899E-1)[&rate=4.735721737891948E-4]:1.913519850073E-1)[&rate=4.735721737891948E-4]:5.186696404936E-1)[&rate=4.735721737891948E-4]:1.763409408726E-4)[&rate=4.735721737891948E-4]:6.821994436276E-2);
tree STATE_27340000 [&joint=-20990.040912593257,lnP=-20990.040912593257] = [&R] ((((((57[&rate=5.526473837783576E-4]:4.175852583154E-1,((54[&rate=5.526473837783576E-4]:1.618544173399E-1,58[&rate=5.526473837783576E-4]:2.192314665203E-1)[&rate=5.526473837783576E-4]:8.079864265905E-2,((59[&rate=5.526473837783576E-4]:2.029700159211E-1,37[&rate=5.526473837783576E-4]:2.412213820414E-1)[&rate=5.526473837783576E-4]:7.445278324111E-2,(56[&rate=5.526473837783576E-4]:2.650343991466E-1,55[&rate=5.526473837783576E-4]:2.650343991466E-1)[&rate=5.526473837783576E-4]:4.191678704003E-3)[&rate=5.526473837783576E-4]:3.48162695696E-3)[&rate=5.526473837783576E-4]:1.339485917591E-1)[&rate=5.526473837783576E-4]:3.043991094808E-1,68[&rate=5.526473837783576E-4]:6.700717994901E-1)[&rate=5.526473837783576E-4]:4.936903990399E-1,(125[&rate=5.526473837783576E-4]:1.191913071207E0,(((((77[&rate=5.526473837783576E-4]:3.025166481478E-1,73[&rate=5.526473837783576E-4]:3.079961002025E-1)[&rate=5.526473837783576E-4]:1.311526983917E-1,(80[&rate=5.526473837783576E-4]:2.633942264617E-1,81[&rate=5.526473837783576E-4]:2.633942264617E-1)[&rate=5.526473837783576E-4]:1.264395036394E-1)[&rate=5.526473837783576E-4]:1.037893013559E-1,(((78[&rate=5.526473837783576E-4]:2.284522315385E-1,72[&rate=5.526473837783576E-4]:2.065344233192E-1)[&rate=5.526473837783576E-4]:1.411756445295E-2,82[&rate=5.526473837783576E-4]:2.507889740736E-1)[&rate=5.526473837783576E-4]:9.355881352691E-2,(71[&rate=5.526473837783576E-4]:2.097679413462E-1,79[&rate=5.526473837783576E-4]:2.371652016202E-1)[&rate=5.526473837783576E-4]:9.896340789815E-2)[&rate=5.526473837783576E-4]:1.657136000209E-1)[&rate=5.526473837783576E-4]:2.184598438155E-1,((74[&rate=5.526473837783576E-4]:3.150387879223E-1,(76[&rate=5.526473837783576E-4]:2.662091088116E-1,70[&rate=5.526473837783576E-4]:2.278529444282E-1)[&rate=5.526473837783576E-4]:4.882967911071E-2)[&rate=5.526473837783576E-4]:1.203830479704E-1,75[&rate=5.526473837783576E-4]:4.354218358927E-1)[&rate=5.526473837783576E-4]:3.259761078729E-1)[&rate=5.526473837783576E-4]:8.594331613572E-1,(((52[&rate=5.526473837783576E-4]:5.432795225307E-1,((137[&rate=5.526473837783576E-4]:5.032725349169E-1,134[&rate=5.526473837783576E-4]:4.320396582047E-1)[&rate=5.526473837783576E-4]:1.787239755244E-2,133[&rate=5.526473837783576E-4]:4.800490420583E-1)[&rate=5.526473837783576E-4]:8.371132561292E-1)[&rate=5.526473837783576E-4]:1.338451102158E-1,(((12[&rate=5.526473837783576E-4]:3.738136362139E-1,5[&rate=5.526473837783576E-4]:3.354574718304E-1)[&rate=5.526473837783576E-4]:3.255805362669E-1,29[&rate=5.526473837783576E-4]:8.062434875493E-1)[&rate=5.526473837783576E-4]:2.841365851524E-1,103[&rate=5.526473837783576E-4]:8.575033603729E-1)[&rate=5.526473837783576E-4]:1.483915006934E0)[&rate=5.526473837783576E-4]:1.140014868302E-1,53[&rate=5.526473837783576E-4]:7.829293982653E-1)[&rate=5.526473837783576E-4]:9.143864824533E-2)[&rate=5.526473837783576E-4]:5.279275383576E-1)[&rate=5.526473837783576E-4]:1.385157939897E-1)[&rate=5.526473837783576E-4]:3.276710533712E-1,((38[&rate=5.526473837783576E-4]:1.049710107521E0,((((97[&rate=5.526473837783576E-4]:5.587151552023E-1,40[&rate=5.526473837783576E-4]:6.297534065685E-1)[&rate=5.526473837783576E-4]:7.386980109501E-2,39[&rate=5.526473837783576E-4]:7.036232076635E-1)[&rate=5.526473837783576E-4]:4.060116676677E-3,(((98[&rate=5.526473837783576E-4]:6.728728819414E-1,(99[&rate=5.526473837783576E-4]:5.609028927435E-1,96[&rate=5.526473837783576E-4]:5.253837670606E-1)[&rate=5.526473837783576E-4]:1.338279126951E-1)[&rate=5.526473837783576E-4]:5.531494992034E-2,(95[&rate=5.526473837783576E-4]:4.887743936815E-1,(100[&rate=5.526473837783576E-4]:1.485138156121E-1,94[&rate=5.526473837783576E-4]:1.485138156121E-1)[&rate=5.526473837783576E-4]:2.555611245173E-1)[&rate=5.526473837783576E-4]:2.50342399929E-1)[&rate=5.526473837783576E-4]:8.528692079903E-2,((((((142[&rate=5.526473837783576E-4]:8.329713380875E-1,(145[&rate=5.526473837783576E-4]:5.393131362418E-1,(141[&rate=5.526473837783576E-4]:3.538942636406E-1,144[&rate=5.526473837783576E-4]:3.511545376132E-1)[&rate=5.526473837783576E-4]:1.826791465736E-1)[&rate=5.526473837783576E-4]:2.936582018457E-1)[&rate=5.526473837783576E-4]:6.841980969644E-1,(((14[&rate=5.526473837783576E-4]:2.028541693691E-1,17[&rate=5.526473837783576E-4]:2.412103337528E-1)[&rate=5.526473837783576E-4]:7.051810533143E-1,(117[&rate=5.526473837783576E-4]:7.74137638517E-1,((((4[&rate=5.526473837783576E-4]:2.399570796758E-1,30[&rate=5.526473837783576E-4]:4.125598194019E-1)[&rate=5.526473837783576E-4]:1.954387845399E-1,112[&rate=5.526473837783576E-4]:4.929301107909E-1)[&rate=5.526473837783576E-4]:1.105255343107E-1,(113[&rate=5.526473837783576E-4]:3.217118647469E-1,9[&rate=5.526473837783576E-4]:3.134926866649E-1)[&rate=5.526473837783576E-4]:2.817437803547E-1)[&rate=5.526473837783576E-4]:1.272848806092E-1,(105[&rate=5.526473837783576E-4]:6.502355578967E-1,110[&rate=5.526473837783576E-4]:6.721533661158E-1)[&rate=5.526473837783576E-4]:5.310770754027E-2)[&rate=5.526473837783576E-4]:4.065738677863E-2)[&rate=5.526473837783576E-4]:1.36637310194E-1)[&rate=5.526473837783576E-4]:3.469714808005E-1,(((148[&rate=5.526473837783576E-4]:2.508828832045E-1,143[&rate=5.526473837783576E-4]:2.481431571772E-1)[&rate=5.526473837783576E-4]:3.292489035703E-1,(((104[&rate=5.526473837783576E-4]:2.667478859694E-1,106[&rate=5.526473837783576E-4]:2.667478859694E-1)[&rate=5.526473837783576E-4]:6.002859141759E-2,(139[&rate=5.526473837783576E-4]:4.7802395924E-1,111[&rate=5.526473837783576E-4]:3.026814934867E-1)[&rate=5.526473837783576E-4]:4.053334006469E-2)[&rate=5.526473837783576E-4]:1.895439538944E-2,116[&rate=5.526473837783576E-4]:2.854569001737E-1)[&rate=5.526473837783576E-4]:2.563187222174E-1)[&rate=5.526473837783576E-4]:3.587274785531E-1,(((108[&rate=5.526473837783576E-4]:5.947174654045E-1,(107[&rate=5.526473837783576E-4]:4.217609572203E-1,(114[&rate=5.526473837783576E-4]:2.562524655188E-1,109[&rate=5.526473837783576E-4]:3.357045203133E-1)[&rate=5.526473837783576E-4]:1.052345190987E-1)[&rate=5.526473837783576E-4]:1.756962342115E-1)[&rate=5.526473837783576E-4]:9.152476098883E-2,(13[&rate=5.526473837783576E-4]:3.226166202626E-1,19[&rate=5.526473837783576E-4]:3.609727846462E-1)[&rate=5.526473837783576E-4]:3.882831403772E-1)[&rate=5.526473837783576E-4]:1.02960623788E-1,115[&rate=5.526473837783576E-4]:7.316686036059E-1)[&rate=5.526473837783576E-4]:1.688344973383E-1)[&rate=5.526473837783576E-4]:2.723118217179E-1)[&rate=5.526473837783576E-4]:8.955999184165E-2)[&rate=5.526473837783576E-4]:3.729140639633E-2,(102[&rate=5.526473837783576E-4]:1.606465029161E-1,(((11[&rate=5.526473837783576E-4]:5.439734982613E-1,140[&rate=5.526473837783576E-4]:5.247954160696E-1)[&rate=5.526473837783576E-4]:1.042837372872E-1,(23[&rate=5.526473837783576E-4]:4.980934623079E-1,(25[&rate=5.526473837783576E-4]:4.27235582567E-1,20[&rate=5.526473837783576E-4]:4.080575003753E-1)[&rate=5.526473837783576E-4]:8.181678385061E-2)[&rate=5.526473837783576E-4]:2.350952800898E-1)[&rate=5.526473837783576E-4]:5.333400202472E-1,(24[&rate=5.526473837783576E-4]:9.614170538819E-1,(1[&rate=5.526473837783576E-4]:1.25455593448E-1,(21[&rate=5.526473837783576E-4]:3.654473349285E-1,28[&rate=5.526473837783576E-4]:3.90104869175E-1)[&rate=5.526473837783576E-4]:5.216520941359E-1)[&rate=5.526473837783576E-4]:5.513954262566E-2)[&rate=5.526473837783576E-4]:3.160706128727E-1)[&rate=5.526473837783576E-4]:4.480267177785E-2)[&rate=5.526473837783576E-4]:1.472389960663E-1)[&rate=5.526473837783576E-4]:1.048988312235E-1,((((86[&rate=5.526473837783576E-4]:5.4912224444E-2,83[&rate=5.526473837783576E-4]:5.4912224444E-2)[&rate=5.526473837783576E-4]:1.767449522504E-1,(88[&rate=5.526473837783576E-4]:1.758845609258E-1,89[&rate=5.526473837783576E-4]:1.895831910628E-1)[&rate=5.526473837783576E-4]:5.577261576859E-2)[&rate=5.526473837783576E-4]:5.19428801171E-1,(((92[&rate=5.526473837783576E-4]:4.935770709799E-2,(91[&rate=5.526473837783576E-4]:2.74763783877E-2,90[&rate=5.526473837783576E-4]:2.74763783877E-2)[&rate=5.526473837783576E-4]:2.188132871029E-2)[&rate=5.526473837783576E-4]:1.73065173645E-1,87[&rate=5.526473837783576E-4]:2.08724250606E-1)[&rate=5.526473837783576E-4]:1.036223687085E-2,((93[&rate=5.526473837783576E-4]:1.934586439438E-2,85[&rate=5.526473837783576E-4]:5.647234257367E-3)[&rate=5.526473837783576E-4]:4.875819984489E-2,84[&rate=5.526473837783576E-4]:5.440543410226E-2)[&rate=5.526473837783576E-4]:1.646810533746E-1)[&rate=5.526473837783576E-4]:5.319994903885E-1)[&rate=5.526473837783576E-4]:1.014783773352E0,(((15[&rate=5.526473837783576E-4]:3.778941113849E-1,10[&rate=5.526473837783576E-4]:3.395379470014E-1)[&rate=5.526473837783576E-4]:3.201608661385E-1,6[&rate=5.526473837783576E-4]:6.432604569756E-1)[&rate=5.526473837783576E-4]:9.827878936759E-2,(3[&rate=5.526473837783576E-4]:2.81315153717E-1,18[&rate=5.526473837783576E-4]:3.963836468676E-1)[&rate=5.526473837783576E-4]:4.081692981057E-1)[&rate=5.526473837783576E-4]:5.366592719972E-1)[&rate=5.526473837783576E-4]:1.839008803586E-1)[&rate=5.526473837783576E-4]:9.039724017356E-1,101[&rate=5.526473837783576E-4]:1.311277279887E0)[&rate=5.526473837783576E-4]:3.221332155775E-1,((147[&rate=5.526473837783576E-4]:5.622461078138E-1,16[&rate=5.526473837783576E-4]:2.590361984751E0)[&rate=5.526473837783576E-4]:1.302966275418E-1,((((7[&rate=5.526473837783576E-4]:3.44507058146E-1,8[&rate=5.526473837783576E-4]:3.44507058146E-1)[&rate=5.526473837783576E-4]:3.701748102974E-1,26[&rate=5.526473837783576E-4]:8.215311835119E-1)[&rate=5.526473837783576E-4]:2.086234149064E-1,((22[&rate=5.526473837783576E-4]:4.904637311694E-1,27[&rate=5.526473837783576E-4]:5.069020873338E-1)[&rate=5.526473837783576E-4]:3.688734617066E-1,31[&rate=5.526473837783576E-4]:9.141317134241E-1)[&rate=5.526473837783576E-4]:1.598585014327E-1)[&rate=5.526473837783576E-4]:3.688922057707E-1,2[&rate=5.526473837783576E-4]:1.215485160353E0)[&rate=5.526473837783576E-4]:1.376406328651E0)[&rate=5.526473837783576E-4]:2.508065029501E-2)[&rate=5.526473837783576E-4]:2.481311564415E-2)[&rate=5.526473837783576E-4]:2.262387222573E-2)[&rate=5.526473837783576E-4]:1.254503886246E-2,146[&rate=5.526473837783576E-4]:8.404469424375E-1)[&rate=5.526473837783576E-4]:3.977877552479E-1)[&rate=5.526473837783576E-4]:2.603765635375E-1,(((35[&rate=5.526473837783576E-4]:2.967449213973E-2,(36[&rate=5.526473837783576E-4]:1.603371976384E-2,127[&rate=5.526473837783576E-4]:2.536581664969E0)[&rate=5.526473837783576E-4]:6.021611484165E-2)[&rate=5.526473837783576E-4]:8.98516475751E-2,121[&rate=5.526473837783576E-4]:2.245553536975E0)[&rate=5.526473837783576E-4]:4.113401547651E-1,((45[&rate=5.526473837783576E-4]:8.007744073997E-1,((((46[&rate=5.526473837783576E-4]:5.173427498635E-1,(43[&rate=5.526473837783576E-4]:5.128792526348E-1,((42[&rate=5.526473837783576E-4]:3.426796377708E-1,48[&rate=5.526473837783576E-4]:3.80931003891E-1)[&rate=5.526473837783576E-4]:8.094471028544E-3,41[&rate=5.526473837783576E-4]:3.453096279251E-1)[&rate=5.526473837783576E-4]:1.129248159668E-1)[&rate=5.526473837783576E-4]:4.463497228659E-3)[&rate=5.526473837783576E-4]:1.028326525106E-1,44[&rate=5.526473837783576E-4]:6.147109214999E-1)[&rate=5.526473837783576E-4]:1.204221430608E-1,(51[&rate=5.526473837783576E-4]:6.207917465638E-1,47[&rate=5.526473837783576E-4]:6.481141509353E-1)[&rate=5.526473837783576E-4]:9.248339449958E-2)[&rate=5.526473837783576E-4]:4.282954253392E-2,(50[&rate=5.526473837783576E-4]:3.650886614155E-1,49[&rate=5.526473837783576E-4]:3.650886614155E-1)[&rate=5.526473837783576E-4]:3.855515413075E-1)[&rate=5.526473837783576E-4]:2.554404074227E-2)[&rate=5.526473837783576E-4]:3.291741549575E-1,((((129[&rate=5.526473837783576E-4]:1.363802170756E-1,(132[&rate=5.526473837783576E-4]:1.344138229781E-1,(130[&rate=5.526473837783576E-4]:3.339166083684E-2,131[&rate=5.526473837783576E-4]:3.613138686419E-2)[&rate=5.526473837783576E-4]:9.828243611391E-2)[&rate=5.526473837783576E-4]:4.706120124812E-3)[&rate=5.526473837783576E-4]:6.606592765648E-1,(118[&rate=5.526473837783576E-4]:8.726993078174E-1,69[&rate=5.526473837783576E-4]:8.836582119271E-1)[&rate=5.526473837783576E-4]:6.13264871929E-2)[&rate=5.526473837783576E-4]:6.099390944632E-1,128[&rate=5.526473837783576E-4]:1.404238862076E0)[&rate=5.526473837783576E-4]:4.816309554757E-2,(((65[&rate=5.526473837783576E-4]:2.688802329554E-1,(60[&rate=5.526473837783576E-4]:1.489614600948E-1,64[&rate=5.526473837783576E-4]:2.996463916015E-1)[&rate=5.526473837783576E-4]:1.199187728606E-1)[&rate=5.526473837783576E-4]:1.668641533511E-2,62[&rate=5.526473837783576E-4]:4.773474702082E-1)[&rate=5.526473837783576E-4]:2.854663482193E-1,(63[&rate=5.526473837783576E-4]:3.002370122949E-1,61[&rate=5.526473837783576E-4]:3.413329027059E-1)[&rate=5.526473837783576E-4]:4.214809157216E-1)[&rate=5.526473837783576E-4]:8.293141665936E-1)[&rate=5.526473837783576E-4]:4.509428170247E-1)[&rate=5.526473837783576E-4]:1.562886431191E-1)[&rate=5.526473837783576E-4]:1.768549300636E-1)[&rate=5.526473837783576E-4]:2.359913895854E-1)[&rate=5.526473837783576E-4]:3.824781561895E-2,(32[&rate=5.526473837783576E-4]:9.440414991335E-2,(((67[&rate=5.526473837783576E-4]:3.645427774739E-1,(122[&rate=5.526473837783576E-4]:3.929782220598E-1,(124[&rate=5.526473837783576E-4]:8.192603655715E-3,123[&rate=5.526473837783576E-4]:1.092484409284E-2)[&rate=5.526473837783576E-4]:3.82053377967E-1)[&rate=5.526473837783576E-4]:4.728371057548E-1)[&rate=5.526473837783576E-4]:2.432195116004E-1,(126[&rate=5.526473837783576E-4]:1.218059795056E0,(((135[&rate=5.526473837783576E-4]:2.561665868302E-1,(138[&rate=5.526473837783576E-4]:1.615876377854E-1,136[&rate=5.526473837783576E-4]:3.008078847019E-2)[&rate=5.526473837783576E-4]:2.945789490448E-1)[&rate=5.526473837783576E-4]:6.526658367763E-2,120[&rate=5.526473837783576E-4]:5.734879650283E-1)[&rate=5.526473837783576E-4]:1.041301812029E0,119[&rate=5.526473837783576E-4]:1.710680188016E0)[&rate=5.526473837783576E-4]:2.930821296837E-1)[&rate=5.526473837783576E-4]:6.368766837028E-1)[&rate=5.526473837783576E-4]:1.265191359877E-2,66[&rate=5.526473837783576E-4]:6.204142026731E-1)[&rate=5.526473837783576E-4]:3.589214540895E-1)[&rate=5.526473837783576E-4]:2.624772985426E-3)[&rate=5.526473837783576E-4]:1.513195652496E-1,(34[&rate=5.526473837783576E-4]:8.834726245746E-2,33[&rate=5.526473837783576E-4]:7.190890629309E-2)[&rate=5.526473837783576E-4]:1.8191903391E-1);
tree STATE_27350000 [&joint=-20990.166522188047,lnP=-20990.166522188047] = [&R] (((34[&rate=4.919046476160771E-4]:1.147301572628E-1,33[&rate=4.919046476160771E-4]:9.829180109842E-2)[&rate=4.919046476160771E-4]:4.654103886353E-2,(((38[&rate=4.919046476160771E-4]:8.179140367766E-1,(((16[&rate=4.919046476160771E-4]:2.494964728727E0,146[&rate=4.919046476160771E-4]:5.296903818451E-1)[&rate=4.919046476160771E-4]:3.273157577021E-1,(((99[&rate=4.919046476160771E-4]:5.28419790059E-1,96[&rate=4.919046476160771E-4]:4.929006643761E-1)[&rate=4.919046476160771E-4]:1.885838987275E-1,((95[&rate=4.919046476160771E-4]:5.008681003161E-1,(100[&rate=4.919046476160771E-4]:3.221909713797E-1,94[&rate=4.919046476160771E-4]:3.221909713797E-1)[&rate=4.919046476160771E-4]:9.397767538435E-2)[&rate=4.919046476160771E-4]:1.762135160532E-1,98[&rate=4.919046476160771E-4]:6.661526546206E-1)[&rate=4.919046476160771E-4]:2.89931106686E-2)[&rate=4.919046476160771E-4]:1.634247315907E-1,(((((((86[&rate=4.919046476160771E-4]:1.572671088584E-1,83[&rate=4.919046476160771E-4]:1.572671088584E-1)[&rate=4.919046476160771E-4]:1.622211513121E-1,(88[&rate=4.919046476160771E-4]:1.546531954918E-2,89[&rate=4.919046476160771E-4]:2.91639496862E-2)[&rate=4.919046476160771E-4]:3.040229406213E-1)[&rate=4.919046476160771E-4]:4.433231325144E-1,((((93[&rate=4.919046476160771E-4]:4.305073274627E-2,84[&rate=4.919046476160771E-4]:2.935210260925E-2)[&rate=4.919046476160771E-4]:9.792676447608E-2,85[&rate=4.919046476160771E-4]:1.272788670853E-1)[&rate=4.919046476160771E-4]:4.620249019245E-2,87[&rate=4.919046476160771E-4]:1.734813572778E-1)[&rate=4.919046476160771E-4]:1.538067188357E-2,(92[&rate=4.919046476160771E-4]:7.390491256528E-2,(91[&rate=4.919046476160771E-4]:5.200358784604E-2,90[&rate=4.919046476160771E-4]:5.200358784604E-2)[&rate=4.919046476160771E-4]:2.190132471925E-2)[&rate=4.919046476160771E-4]:1.286557467331E-1)[&rate=4.919046476160771E-4]:5.739493635236E-1)[&rate=4.919046476160771E-4]:1.248003714325E0,((((15[&rate=4.919046476160771E-4]:6.323944188551E-1,10[&rate=4.919046476160771E-4]:5.940382544717E-1)[&rate=4.919046476160771E-4]:1.767583161217E-1,6[&rate=4.919046476160771E-4]:7.54358214429E-1)[&rate=4.919046476160771E-4]:1.816811508267E-1,(3[&rate=4.919046476160771E-4]:6.395719040894E-1,18[&rate=4.919046476160771E-4]:7.5464039724E-1)[&rate=4.919046476160771E-4]:2.444126666459E-1)[&rate=4.919046476160771E-4]:5.739099059296E-1,(((24[&rate=4.919046476160771E-4]:8.897697817542E-1,(1[&rate=4.919046476160771E-4]:7.72180870224E-2,(28[&rate=4.919046476160771E-4]:5.767980519434E-1,21[&rate=4.919046476160771E-4]:5.521405176969E-1)[&rate=4.919046476160771E-4]:2.86721404942E-1)[&rate=4.919046476160771E-4]:3.172977692359E-2)[&rate=4.919046476160771E-4]:4.592607276918E-1,(102[&rate=4.919046476160771E-4]:1.834155146344E-1,((11[&rate=4.919046476160771E-4]:7.681303494599E-1,140[&rate=4.919046476160771E-4]:7.489522672681E-1)[&rate=4.919046476160771E-4]:3.235901839904E-2,(23[&rate=4.919046476160771E-4]:8.54212633546E-1,(25[&rate=4.919046476160771E-4]:7.804048624708E-1,20[&rate=4.919046476160771E-4]:7.61226780279E-1)[&rate=4.919046476160771E-4]:8.476667518488E-2)[&rate=4.919046476160771E-4]:3.120824116214E-2)[&rate=4.919046476160771E-4]:4.486795714329E-1)[&rate=4.919046476160771E-4]:3.97115919533E-3)[&rate=4.919046476160771E-4]:1.680808306835E-1,((142[&rate=4.919046476160771E-4]:7.120072295014E-1,(145[&rate=4.919046476160771E-4]:5.623234017102E-1,(144[&rate=4.919046476160771E-4]:5.275384976546E-1,141[&rate=4.919046476160771E-4]:5.302782236819E-1)[&rate=4.919046476160771E-4]:2.930545200074E-2)[&rate=4.919046476160771E-4]:1.496838277911E-1)[&rate=4.919046476160771E-4]:8.178473320867E-1,((((117[&rate=4.919046476160771E-4]:7.523991011649E-1,105[&rate=4.919046476160771E-4]:7.222621148635E-1)[&rate=4.919046476160771E-4]:3.444445531779E-3,110[&rate=4.919046476160771E-4]:7.476243686144E-1)[&rate=4.919046476160771E-4]:7.341678656328E-2,((112[&rate=4.919046476160771E-4]:7.128200661408E-1,((4[&rate=4.919046476160771E-4]:3.507902969523E-1,30[&rate=4.919046476160771E-4]:5.233930366783E-1)[&rate=4.919046476160771E-4]:1.631070420073E-1,(14[&rate=4.919046476160771E-4]:3.416984388864E-1,17[&rate=4.919046476160771E-4]:3.800546032701E-1)[&rate=4.919046476160771E-4]:2.297331466484E-1)[&rate=4.919046476160771E-4]:1.41388480606E-1)[&rate=4.919046476160771E-4]:2.076376774096E-2,(9[&rate=4.919046476160771E-4]:7.190903743525E-1,113[&rate=4.919046476160771E-4]:7.273095524346E-1)[&rate=4.919046476160771E-4]:6.274281447167E-3)[&rate=4.919046476160771E-4]:9.293677335063E-2)[&rate=4.919046476160771E-4]:1.897006421474E-1,(((148[&rate=4.919046476160771E-4]:2.965481518726E-1,143[&rate=4.919046476160771E-4]:2.938084258452E-1)[&rate=4.919046476160771E-4]:4.545817095337E-1,(116[&rate=4.919046476160771E-4]:7.044551643264E-1,((106[&rate=4.919046476160771E-4]:3.076468910388E-1,(111[&rate=4.919046476160771E-4]:2.794723157248E-1,139[&rate=4.919046476160771E-4]:4.548147814782E-1)[&rate=4.919046476160771E-4]:4.461293147838E-2)[&rate=4.919046476160771E-4]:1.404423363859E-2,104[&rate=4.919046476160771E-4]:3.216911246774E-1)[&rate=4.919046476160771E-4]:4.430380122518E-1)[&rate=4.919046476160771E-4]:8.318532696141E-3)[&rate=4.919046476160771E-4]:1.020349241792E-1,((13[&rate=4.919046476160771E-4]:6.813438484604E-1,19[&rate=4.919046476160771E-4]:7.197000128441E-1)[&rate=4.919046476160771E-4]:1.223474299691E-1,(115[&rate=4.919046476160771E-4]:6.103622132056E-1,((109[&rate=4.919046476160771E-4]:2.173411208417E-1,114[&rate=4.919046476160771E-4]:1.378890660472E-1)[&rate=4.919046476160771E-4]:1.288460505703E-1,(108[&rate=4.919046476160771E-4]:1.494136649866E-1,107[&rate=4.919046476160771E-4]:1.521533910139E-1)[&rate=4.919046476160771E-4]:1.748556982064E-1)[&rate=4.919046476160771E-4]:3.43627096588E-1)[&rate=4.919046476160771E-4]:1.111372844021E-1)[&rate=4.919046476160771E-4]:9.330912359417E-2)[&rate=4.919046476160771E-4]:1.192208473561E-1)[&rate=4.919046476160771E-4]:3.41030572482E-1)[&rate=4.919046476160771E-4]:7.218828539092E-2)[&rate=4.919046476160771E-4]:1.051666981791E-1)[&rate=4.919046476160771E-4]:1.319460294791E-2)[&rate=4.919046476160771E-4]:4.137437346114E-1,101[&rate=4.919046476160771E-4]:8.820930881966E-1)[&rate=4.919046476160771E-4]:4.573704226512E-1,(((22[&rate=4.919046476160771E-4]:4.334593537869E-1,27[&rate=4.919046476160771E-4]:4.498977099512E-1)[&rate=4.919046476160771E-4]:4.941194979723E-1,(((7[&rate=4.919046476160771E-4]:3.201995353226E-1,8[&rate=4.919046476160771E-4]:3.201995353226E-1)[&rate=4.919046476160771E-4]:3.044138313526E-1,26[&rate=4.919046476160771E-4]:7.314626817437E-1)[&rate=4.919046476160771E-4]:1.819512562692E-1,31[&rate=4.919046476160771E-4]:9.572495544514E-1)[&rate=4.919046476160771E-4]:2.512381785586E-2)[&rate=4.919046476160771E-4]:8.864324806205E-2,2[&rate=4.919046476160771E-4]:8.436193600952E-1)[&rate=4.919046476160771E-4]:1.479405794588E0)[&rate=4.919046476160771E-4]:6.020495397084E-2,(97[&rate=4.919046476160771E-4]:2.799081920323E-1,39[&rate=4.919046476160771E-4]:3.509464433985E-1)[&rate=4.919046476160771E-4]:7.555786242633E-2)[&rate=4.919046476160771E-4]:3.036508905088E-1)[&rate=4.919046476160771E-4]:6.632363978625E-3)[&rate=4.919046476160771E-4]:2.95192456804E-3,(40[&rate=4.919046476160771E-4]:6.097342614261E-1,147[&rate=4.919046476160771E-4]:6.671113106064E-1)[&rate=4.919046476160771E-4]:1.300052234542E-1)[&rate=4.919046476160771E-4]:1.464805628254E-1)[&rate=4.919046476160771E-4]:6.038111364914E-1,((128[&rate=4.919046476160771E-4]:1.87369896268E0,((45[&rate=4.919046476160771E-4]:8.300161940693E-1,((50[&rate=4.919046476160771E-4]:3.484913511556E-1,49[&rate=4.919046476160771E-4]:3.484913511556E-1)[&rate=4.919046476160771E-4]:3.988686457199E-1,(((43[&rate=4.919046476160771E-4]:4.425931267118E-1,46[&rate=4.919046476160771E-4]:4.425931267118E-1)[&rate=4.919046476160771E-4]:4.061418064781E-2,((48[&rate=4.919046476160771E-4]:3.480299644068E-1,42[&rate=4.919046476160771E-4]:3.097785982866E-1)[&rate=4.919046476160771E-4]:2.369579849185E-2,41[&rate=4.919046476160771E-4]:3.280099159042E-1)[&rate=4.919046476160771E-4]:1.005525827124E-1)[&rate=4.919046476160771E-4]:2.596192649718E-1,((51[&rate=4.919046476160771E-4]:4.154271061131E-1,47[&rate=4.919046476160771E-4]:4.427495104845E-1)[&rate=4.919046476160771E-4]:2.71647048076E-1,44[&rate=4.919046476160771E-4]:7.089320776863E-1)[&rate=4.919046476160771E-4]:2.843001377093E-2)[&rate=4.919046476160771E-4]:3.732030978974E-2)[&rate=4.919046476160771E-4]:5.806603325948E-2)[&rate=4.919046476160771E-4]:1.604265314058E-1,(((118[&rate=4.919046476160771E-4]:8.098817513813E-1,((132[&rate=4.919046476160771E-4]:2.283001076558E-1,(130[&rate=4.919046476160771E-4]:2.133626874552E-1,129[&rate=4.919046476160771E-4]:2.133626874552E-1)[&rate=4.919046476160771E-4]:1.219769417316E-2)[&rate=4.919046476160771E-4]:3.973011383275E-2,131[&rate=4.919046476160771E-4]:2.680302214885E-1)[&rate=4.919046476160771E-4]:4.076049545502E-1)[&rate=4.919046476160771E-4]:4.162069714809E-2,69[&rate=4.919046476160771E-4]:8.62461352639E-1)[&rate=4.919046476160771E-4]:7.991549409155E-1,((65[&rate=4.919046476160771E-4]:2.491009575111E-1,(60[&rate=4.919046476160771E-4]:1.925836523674E-1,(64[&rate=4.919046476160771E-4]:2.058515904321E-1,62[&rate=4.919046476160771E-4]:2.469474808431E-1)[&rate=4.919046476160771E-4]:1.37416993442E-1)[&rate=4.919046476160771E-4]:5.651730514369E-2)[&rate=4.919046476160771E-4]:4.457955319815E-1,(63[&rate=4.919046476160771E-4]:2.133911121558E-1,61[&rate=4.919046476160771E-4]:2.544870025669E-1)[&rate=4.919046476160771E-4]:6.321903088434E-1)[&rate=4.919046476160771E-4]:7.639800780346E-1)[&rate=4.919046476160771E-4]:2.529075757189E-1)[&rate=4.919046476160771E-4]:1.09860024913E-1)[&rate=4.919046476160771E-4]:2.662023417942E-1,(121[&rate=4.919046476160771E-4]:2.381057027589E0,(127[&rate=4.919046476160771E-4]:2.63202929495E0,(36[&rate=4.919046476160771E-4]:6.216422700654E-2,35[&rate=4.919046476160771E-4]:1.558888454078E-2)[&rate=4.919046476160771E-4]:4.931712273797E-2)[&rate=4.919046476160771E-4]:1.901236230504E-1)[&rate=4.919046476160771E-4]:3.561045508568E-1)[&rate=4.919046476160771E-4]:2.082255455665E-1)[&rate=4.919046476160771E-4]:1.659550328467E-1,(((57[&rate=4.919046476160771E-4]:5.466796468358E-1,(((59[&rate=4.919046476160771E-4]:2.902042141579E-1,58[&rate=4.919046476160771E-4]:3.09329897218E-1)[&rate=4.919046476160771E-4]:5.731058913121E-2,(56[&rate=4.919046476160771E-4]:2.13215308502E-1,55[&rate=4.919046476160771E-4]:2.13215308502E-1)[&rate=4.919046476160771E-4]:1.261027734755E-1)[&rate=4.919046476160771E-4]:1.973251250592E-3,(54[&rate=4.919046476160771E-4]:2.64219610453E-1,37[&rate=4.919046476160771E-4]:3.407223426935E-1)[&rate=4.919046476160771E-4]:4.701707796648E-2)[&rate=4.919046476160771E-4]:1.944593518589E-1)[&rate=4.919046476160771E-4]:5.219931884053E-1,68[&rate=4.919046476160771E-4]:1.016760266935E0)[&rate=4.919046476160771E-4]:3.176456369519E-1,(125[&rate=4.919046476160771E-4]:1.395887240384E0,((((((72[&rate=4.919046476160771E-4]:2.034214813232E-1,78[&rate=4.919046476160771E-4]:2.253392895425E-1)[&rate=4.919046476160771E-4]:1.537724756862E-1,(82[&rate=4.919046476160771E-4]:3.661750048197E-1,79[&rate=4.919046476160771E-4]:3.579558267377E-1)[&rate=4.919046476160771E-4]:2.11559384911E-2)[&rate=4.919046476160771E-4]:3.650777792523E-2,(80[&rate=4.919046476160771E-4]:2.032433225706E-1,81[&rate=4.919046476160771E-4]:2.032433225706E-1)[&rate=4.919046476160771E-4]:2.041570425011E-1)[&rate=4.919046476160771E-4]:9.036880189027E-3,((71[&rate=4.919046476160771E-4]:2.129202564778E-1,73[&rate=4.919046476160771E-4]:2.814134071627E-1)[&rate=4.919046476160771E-4]:9.977198401469E-2,77[&rate=4.919046476160771E-4]:3.757059391227E-1)[&rate=4.919046476160771E-4]:8.456692257645E-2)[&rate=4.919046476160771E-4]:3.124164713699E-1,(((70[&rate=4.919046476160771E-4]:3.761284712016E-1,74[&rate=4.919046476160771E-4]:4.144846355851E-1)[&rate=4.919046476160771E-4]:1.706324363914E-2,76[&rate=4.919046476160771E-4]:4.315478792242E-1)[&rate=4.919046476160771E-4]:6.675453541445E-2,75[&rate=4.919046476160771E-4]:4.983024146387E-1)[&rate=4.919046476160771E-4]:2.79866370485E-1)[&rate=4.919046476160771E-4]:1.033494299322E0,(((133[&rate=4.919046476160771E-4]:3.426713494351E-1,137[&rate=4.919046476160771E-4]:3.837672398461E-1)[&rate=4.919046476160771E-4]:1.893052493617E-1,134[&rate=4.919046476160771E-4]:5.018396124956E-1)[&rate=4.919046476160771E-4]:1.251667623391E0,(53[&rate=4.919046476160771E-4]:9.783759289388E-1,((((12[&rate=4.919046476160771E-4]:2.983353398099E-1,5[&rate=4.919046476160771E-4]:2.599791754264E-1)[&rate=4.919046476160771E-4]:2.336127732109E-1,29[&rate=4.919046476160771E-4]:6.387974280893E-1)[&rate=4.919046476160771E-4]:3.128193711947E-1,103[&rate=4.919046476160771E-4]:7.187400869552E-1)[&rate=4.919046476160771E-4]:1.573014262293E0,52[&rate=4.919046476160771E-4]:6.274606146876E-1)[&rate=4.919046476160771E-4]:3.591120355625E-1)[&rate=4.919046476160771E-4]:2.318879628118E-2)[&rate=4.919046476160771E-4]:6.363530061323E-2)[&rate=4.919046476160771E-4]:5.410697282119E-1)[&rate=4.919046476160771E-4]:1.051853301698E-1)[&rate=4.919046476160771E-4]:1.986294934846E-1)[&rate=4.919046476160771E-4]:3.897013515721E-2)[&rate=4.919046476160771E-4]:8.664914033477E-2,(32[&rate=4.919046476160771E-4]:1.621776900683E-2,((67[&rate=4.919046476160771E-4]:8.986767347717E-2,(122[&rate=4.919046476160771E-4]:3.256617837156E-1,(124[&rate=4.919046476160771E-4]:1.559195848286E-1,123[&rate=4.919046476160771E-4]:1.586518252657E-1)[&rate=4.919046476160771E-4]:1.670099584499E-1)[&rate=4.919046476160771E-4]:2.654784401023E-1)[&rate=4.919046476160771E-4]:3.639237520858E-1,((119[&rate=4.919046476160771E-4]:1.834799590394E0,((120[&rate=4.919046476160771E-4]:1.046038838719E0,(135[&rate=4.919046476160771E-4]:2.764905054169E-1,(138[&rate=4.919046476160771E-4]:1.696444240217E-1,136[&rate=4.919046476160771E-4]:3.81375747065E-2)[&rate=4.919046476160771E-4]:3.068460813953E-1)[&rate=4.919046476160771E-4]:5.174935387812E-1)[&rate=4.919046476160771E-4]:1.09913201547E-1,126[&rate=4.919046476160771E-4]:4.661399285807E-1)[&rate=4.919046476160771E-4]:5.829571391696E-1)[&rate=4.919046476160771E-4]:2.593606814231E-1,66[&rate=4.919046476160771E-4]:6.128355948846E-2)[&rate=4.919046476160771E-4]:3.925078660745E-1)[&rate=4.919046476160771E-4]:4.473578502931E-1)[&rate=4.919046476160771E-4]:2.097847592352E-1);
tree STATE_27360000 [&joint=-21001.825420904577,lnP=-21001.825420904577] = [&R] (34[&rate=5.330819603656813E-4]:3.33868915742E-1,((((((119[&rate=5.330819603656813E-4]:1.670569103423E0,(126[&rate=5.330819603656813E-4]:4.576281477515E-1,120[&rate=5.330819603656813E-4]:1.147440259436E0)[&rate=5.330819603656813E-4]:4.272384330283E-1)[&rate=5.330819603656813E-4]:6.484921890405E-1,((67[&rate=5.330819603656813E-4]:1.723695790848E-1,(124[&rate=5.330819603656813E-4]:2.59982207782E-1,(123[&rate=5.330819603656813E-4]:2.182213868097E-1,122[&rate=5.330819603656813E-4]:2.182213868097E-1)[&rate=5.330819603656813E-4]:4.44930614094E-2)[&rate=5.330819603656813E-4]:4.109276812064E-1)[&rate=5.330819603656813E-4]:1.056335600924E-1,(135[&rate=5.330819603656813E-4]:4.344035012266E-1,(138[&rate=5.330819603656813E-4]:1.734149654063E-1,136[&rate=5.330819603656813E-4]:4.190811609109E-2)[&rate=5.330819603656813E-4]:4.609885358204E-1)[&rate=5.330819603656813E-4]:1.5285311448E0)[&rate=5.330819603656813E-4]:8.181440958026E-3)[&rate=5.330819603656813E-4]:2.044179966802E-1,66[&rate=5.330819603656813E-4]:4.906025768154E-1)[&rate=5.330819603656813E-4]:5.377339490187E-1,((38[&rate=5.330819603656813E-4]:8.780695755803E-1,((((99[&rate=5.330819603656813E-4]:5.172362396331E-1,96[&rate=5.330819603656813E-4]:4.817171139502E-1)[&rate=5.330819603656813E-4]:2.435439619115E-1,(98[&rate=5.330819603656813E-4]:7.329653620511E-1,(95[&rate=5.330819603656813E-4]:5.070218465218E-1,(100[&rate=5.330819603656813E-4]:7.94187509404E-2,94[&rate=5.330819603656813E-4]:7.94187509404E-2)[&rate=5.330819603656813E-4]:3.429036420293E-1)[&rate=5.330819603656813E-4]:2.368724772781E-1)[&rate=5.330819603656813E-4]:5.956915996233E-3)[&rate=5.330819603656813E-4]:1.798330656243E-1,147[&rate=5.330819603656813E-4]:8.477170923057E-1)[&rate=5.330819603656813E-4]:4.080642481202E-2,((39[&rate=5.330819603656813E-4]:6.244828816616E-1,(146[&rate=5.330819603656813E-4]:6.711263883549E-1,((((((((3[&rate=5.330819603656813E-4]:3.12329060159E-1,18[&rate=5.330819603656813E-4]:4.273975533096E-1)[&rate=5.330819603656813E-4]:4.162392010222E-1,6[&rate=5.330819603656813E-4]:7.806230557017E-1)[&rate=5.330819603656813E-4]:3.873084696783E-2,(15[&rate=5.330819603656813E-4]:3.004971998488E-1,10[&rate=5.330819603656813E-4]:2.621410354653E-1)[&rate=5.330819603656813E-4]:5.736512233686E-1)[&rate=5.330819603656813E-4]:7.49799878812E-1,((((86[&rate=5.330819603656813E-4]:1.280713035986E-1,83[&rate=5.330819603656813E-4]:1.280713035986E-1)[&rate=5.330819603656813E-4]:9.987034521755E-2,(88[&rate=5.330819603656813E-4]:1.561322037459E-1,89[&rate=5.330819603656813E-4]:1.698308338829E-1)[&rate=5.330819603656813E-4]:7.180944507028E-2)[&rate=5.330819603656813E-4]:3.816209970126E-1,((92[&rate=5.330819603656813E-4]:1.52722281197E-1,(91[&rate=5.330819603656813E-4]:1.318579274672E-1,90[&rate=5.330819603656813E-4]:1.318579274672E-1)[&rate=5.330819603656813E-4]:2.086435372983E-2)[&rate=5.330819603656813E-4]:2.761717014608E-2,((84[&rate=5.330819603656813E-4]:9.934982609874E-2,(85[&rate=5.330819603656813E-4]:2.945571483968E-2,93[&rate=5.330819603656813E-4]:4.31543449767E-2)[&rate=5.330819603656813E-4]:6.989411125906E-2)[&rate=5.330819603656813E-4]:2.886682920104E-2,87[&rate=5.330819603656813E-4]:1.282166552998E-1)[&rate=5.330819603656813E-4]:3.842416590632E-2)[&rate=5.330819603656813E-4]:4.429218246227E-1)[&rate=5.330819603656813E-4]:1.402723025581E0,((102[&rate=5.330819603656813E-4]:3.256451103442E-1,(((11[&rate=5.330819603656813E-4]:7.283412377526E-1,140[&rate=5.330819603656813E-4]:7.091631555609E-1)[&rate=5.330819603656813E-4]:2.969840672478E-2,(23[&rate=5.330819603656813E-4]:8.011721941416E-1,(25[&rate=5.330819603656813E-4]:5.17858619406E-1,20[&rate=5.330819603656813E-4]:4.986805372143E-1)[&rate=5.330819603656813E-4]:2.942724788453E-1)[&rate=5.330819603656813E-4]:4.179895718503E-2)[&rate=5.330819603656813E-4]:6.147176708739E-1,(1[&rate=5.330819603656813E-4]:2.940596470914E-2,(24[&rate=5.330819603656813E-4]:7.10961132805E-1,(28[&rate=5.330819603656813E-4]:5.37379271704E-1,21[&rate=5.330819603656813E-4]:5.127217374575E-1)[&rate=5.330819603656813E-4]:1.790613131557E-1)[&rate=5.330819603656813E-4]:9.92667497124E-2)[&rate=5.330819603656813E-4]:6.584198437928E-1)[&rate=5.330819603656813E-4]:1.864121965045E-2)[&rate=5.330819603656813E-4]:7.973677796913E-2,((142[&rate=5.330819603656813E-4]:5.296687277174E-1,(141[&rate=5.330819603656813E-4]:4.672053873396E-1,(144[&rate=5.330819603656813E-4]:4.622746063088E-1,145[&rate=5.330819603656813E-4]:4.677540583637E-1)[&rate=5.330819603656813E-4]:2.1910550035E-3)[&rate=5.330819603656813E-4]:5.972361435014E-2)[&rate=5.330819603656813E-4]:1.095320613981E0,((((14[&rate=5.330819603656813E-4]:4.246554686528E-1,17[&rate=5.330819603656813E-4]:4.630116330365E-1)[&rate=5.330819603656813E-4]:3.719141099488E-1,((117[&rate=5.330819603656813E-4]:7.568233762526E-1,(113[&rate=5.330819603656813E-4]:7.406200443405E-1,105[&rate=5.330819603656813E-4]:7.132227840667E-1)[&rate=5.330819603656813E-4]:1.346360588453E-2)[&rate=5.330819603656813E-4]:2.536478139809E-2,110[&rate=5.330819603656813E-4]:7.739689795684E-1)[&rate=5.330819603656813E-4]:1.712114697857E-2)[&rate=5.330819603656813E-4]:6.827997374615E-2,((9[&rate=5.330819603656813E-4]:6.03144617089E-1,(4[&rate=5.330819603656813E-4]:1.776757891893E-1,30[&rate=5.330819603656813E-4]:3.502785289153E-1)[&rate=5.330819603656813E-4]:3.761537594066E-1)[&rate=5.330819603656813E-4]:8.229215576321E-2,112[&rate=5.330819603656813E-4]:6.936559509343E-1)[&rate=5.330819603656813E-4]:1.711936014135E-1)[&rate=5.330819603656813E-4]:7.976595802076E-2,((116[&rate=5.330819603656813E-4]:7.370222692336E-1,((104[&rate=5.330819603656813E-4]:3.792159013377E-1,(111[&rate=5.330819603656813E-4]:2.520274871239E-1,(139[&rate=5.330819603656813E-4]:3.761001980976E-1,106[&rate=5.330819603656813E-4]:1.843193761798E-1)[&rate=5.330819603656813E-4]:5.126975477965E-2)[&rate=5.330819603656813E-4]:1.436267703782E-1)[&rate=5.330819603656813E-4]:3.65606196735E-1,(148[&rate=5.330819603656813E-4]:1.982944872409E-1,143[&rate=5.330819603656813E-4]:1.955547612136E-1)[&rate=5.330819603656813E-4]:5.246098026127E-1)[&rate=5.330819603656813E-4]:5.247414376367E-2)[&rate=5.330819603656813E-4]:3.913941071771E-2,((108[&rate=5.330819603656813E-4]:4.151809421487E-1,(114[&rate=5.330819603656813E-4]:2.37384689796E-1,(109[&rate=5.330819603656813E-4]:3.127743895906E-1,107[&rate=5.330819603656813E-4]:2.935963073989E-1)[&rate=5.330819603656813E-4]:4.062354999837E-3)[&rate=5.330819603656813E-4]:1.202620057773E-1)[&rate=5.330819603656813E-4]:2.546120984329E-1,(115[&rate=5.330819603656813E-4]:3.194835097631E-1,(13[&rate=5.330819603656813E-4]:3.563127647032E-1,19[&rate=5.330819603656813E-4]:3.946689290869E-1)[&rate=5.330819603656813E-4]:4.536252588175E-2)[&rate=5.330819603656813E-4]:2.927752842431E-1)[&rate=5.330819603656813E-4]:1.639028859451E-1)[&rate=5.330819603656813E-4]:8.626204959538E-2)[&rate=5.330819603656813E-4]:5.077710916037E-1)[&rate=5.330819603656813E-4]:2.696788908065E-2)[&rate=5.330819603656813E-4]:6.991748172649E-2)[&rate=5.330819603656813E-4]:4.453934294862E-2)[&rate=5.330819603656813E-4]:3.31772415472E-1,101[&rate=5.330819603656813E-4]:8.461316764055E-1)[&rate=5.330819603656813E-4]:3.979429147299E-1,97[&rate=5.330819603656813E-4]:1.998721807754E-1)[&rate=5.330819603656813E-4]:1.550503201823E-2,(((22[&rate=5.330819603656813E-4]:4.348773497259E-1,27[&rate=5.330819603656813E-4]:4.513157058902E-1)[&rate=5.330819603656813E-4]:3.809188697088E-1,(31[&rate=5.330819603656813E-4]:5.245822113866E-1,2[&rate=5.330819603656813E-4]:2.971849511125E-1)[&rate=5.330819603656813E-4]:3.460085285961E-1)[&rate=5.330819603656813E-4]:1.051525805649E-1,((7[&rate=5.330819603656813E-4]:2.102091032427E-1,8[&rate=5.330819603656813E-4]:2.102091032427E-1)[&rate=5.330819603656813E-4]:3.943258736324E-1,26[&rate=5.330819603656813E-4]:7.113842919436E-1)[&rate=5.330819603656813E-4]:2.205234121656E-1)[&rate=5.330819603656813E-4]:1.494795206716E0)[&rate=5.330819603656813E-4]:1.75594459934E-1,40[&rate=5.330819603656813E-4]:4.620099240938E-1)[&rate=5.330819603656813E-4]:8.889788502619E-2)[&rate=5.330819603656813E-4]:7.357507254166E-2)[&rate=5.330819603656813E-4]:1.571264978624E-2,16[&rate=5.330819603656813E-4]:2.725688457565E0)[&rate=5.330819603656813E-4]:1.909509364895E-1)[&rate=5.330819603656813E-4]:1.15229118572E-1)[&rate=5.330819603656813E-4]:4.810970183371E-1,(127[&rate=5.330819603656813E-4]:2.847741716384E0,(((121[&rate=5.330819603656813E-4]:2.10352898909E0,36[&rate=5.330819603656813E-4]:2.407693429562E-2)[&rate=5.330819603656813E-4]:1.463980564403E-1,35[&rate=5.330819603656813E-4]:1.238996482702E-1)[&rate=5.330819603656813E-4]:7.221888521026E-3,((((50[&rate=5.330819603656813E-4]:3.310975704709E-1,49[&rate=5.330819603656813E-4]:3.310975704709E-1)[&rate=5.330819603656813E-4]:2.718185949815E-1,(((44[&rate=5.330819603656813E-4]:2.795336449842E-3,47[&rate=5.330819603656813E-4]:8.259817324094E-3)[&rate=5.330819603656813E-4]:5.476166759729E-1,((43[&rate=5.330819603656813E-4]:4.662132442341E-1,((41[&rate=5.330819603656813E-4]:3.555851962875E-1,42[&rate=5.330819603656813E-4]:3.610496771617E-1)[&rate=5.330819603656813E-4]:2.762464087218E-4,48[&rate=5.330819603656813E-4]:3.995772896907E-1)[&rate=5.330819603656813E-4]:5.570699279498E-2)[&rate=5.330819603656813E-4]:3.779693144241E-3,46[&rate=5.330819603656813E-4]:4.699929373784E-1)[&rate=5.330819603656813E-4]:8.588355591863E-2)[&rate=5.330819603656813E-4]:3.848141796952E-2,51[&rate=5.330819603656813E-4]:5.670355068951E-1)[&rate=5.330819603656813E-4]:4.134513943157E-2)[&rate=5.330819603656813E-4]:7.775987082769E-2,45[&rate=5.330819603656813E-4]:7.052662002144E-1)[&rate=5.330819603656813E-4]:1.52297341927E-1,(128[&rate=5.330819603656813E-4]:1.366511604002E0,((((60[&rate=5.330819603656813E-4]:1.424355100763E-1,64[&rate=5.330819603656813E-4]:2.93120441583E-1)[&rate=5.330819603656813E-4]:1.569157386935E-1,(65[&rate=5.330819603656813E-4]:2.975220477826E-1,62[&rate=5.330819603656813E-4]:4.893028697003E-1)[&rate=5.330819603656813E-4]:1.829200987185E-3)[&rate=5.330819603656813E-4]:1.63180967176E-1,(63[&rate=5.330819603656813E-4]:1.199878376773E-1,61[&rate=5.330819603656813E-4]:1.610837280883E-1)[&rate=5.330819603656813E-4]:4.932293097752E-1)[&rate=5.330819603656813E-4]:8.062407722245E-1,(69[&rate=5.330819603656813E-4]:9.139700436007E-1,((132[&rate=5.330819603656813E-4]:2.980954519649E-1,((130[&rate=5.330819603656813E-4]:2.258462549059E-1,131[&rate=5.330819603656813E-4]:2.285859809333E-1)[&rate=5.330819603656813E-4]:2.731733280088E-2,129[&rate=5.330819603656813E-4]:2.531635877068E-1)[&rate=5.330819603656813E-4]:4.219213823078E-2)[&rate=5.330819603656813E-4]:4.061875490707E-1,118[&rate=5.330819603656813E-4]:8.385295763782E-1)[&rate=5.330819603656813E-4]:6.448156311279E-2)[&rate=5.330819603656813E-4]:5.57542670597E-1)[&rate=5.330819603656813E-4]:4.568382131111E-2)[&rate=5.330819603656813E-4]:2.644481504309E-1)[&rate=5.330819603656813E-4]:2.892890564613E-2)[&rate=5.330819603656813E-4]:1.494968919215E-1)[&rate=5.330819603656813E-4]:4.761827186892E-1)[&rate=5.330819603656813E-4]:2.715353784322E-1)[&rate=5.330819603656813E-4]:2.290668694691E-2,33[&rate=5.330819603656813E-4]:1.717911579865E-1)[&rate=5.330819603656813E-4]:6.068100531404E-3,(32[&rate=5.330819603656813E-4]:1.434832030255E-1,((((56[&rate=5.330819603656813E-4]:2.862352842468E-1,55[&rate=5.330819603656813E-4]:2.862352842468E-1)[&rate=5.330819603656813E-4]:3.619122152042E-2,((54[&rate=5.330819603656813E-4]:1.731238006584E-1,(59[&rate=5.330819603656813E-4]:1.891776822509E-1,37[&rate=5.330819603656813E-4]:2.274290483711E-1)[&rate=5.330819603656813E-4]:2.219748452769E-2)[&rate=5.330819603656813E-4]:1.054658017545E-1,(57[&rate=5.330819603656813E-4]:2.852102499753E-1,58[&rate=5.330819603656813E-4]:3.016036925982E-1)[&rate=5.330819603656813E-4]:3.436295899497E-2)[&rate=5.330819603656813E-4]:1.378225854572E-2)[&rate=5.330819603656813E-4]:5.693830407428E-1,68[&rate=5.330819603656813E-4]:8.508259399527E-1)[&rate=5.330819603656813E-4]:4.035771083336E-1,(125[&rate=5.330819603656813E-4]:1.050351711199E0,(53[&rate=5.330819603656813E-4]:8.198742227868E-1,((((133[&rate=5.330819603656813E-4]:4.70499850407E-1,137[&rate=5.330819603656813E-4]:5.11595740818E-1)[&rate=5.330819603656813E-4]:5.574334450235E-2,134[&rate=5.330819603656813E-4]:4.961062086082E-1)[&rate=5.330819603656813E-4]:9.098160417857E-1,(52[&rate=5.330819603656813E-4]:5.54497918846E-1,(((12[&rate=5.330819603656813E-4]:3.679138845848E-1,5[&rate=5.330819603656813E-4]:3.295577202014E-1)[&rate=5.330819603656813E-4]:1.105438866005E-1,29[&rate=5.330819603656813E-4]:5.853070862539E-1)[&rate=5.330819603656813E-4]:2.717372367023E-1,103[&rate=5.330819603656813E-4]:6.241676106274E-1)[&rate=5.330819603656813E-4]:1.594624042779E0)[&rate=5.330819603656813E-4]:1.076785421923E-1)[&rate=5.330819603656813E-4]:1.134111591455E-1,(((80[&rate=5.330819603656813E-4]:1.081315511078E-1,81[&rate=5.330819603656813E-4]:1.081315511078E-1)[&rate=5.330819603656813E-4]:3.061083171086E-1,((71[&rate=5.330819603656813E-4]:3.341485579936E-1,(77[&rate=5.330819603656813E-4]:3.799271565407E-1,((79[&rate=5.330819603656813E-4]:1.8431809506E-1,82[&rate=5.330819603656813E-4]:1.925372731421E-1)[&rate=5.330819603656813E-4]:8.919390564732E-2,(72[&rate=5.330819603656813E-4]:6.743508180355E-2,78[&rate=5.330819603656813E-4]:8.935289002287E-2)[&rate=5.330819603656813E-4]:1.841591106845E-1)[&rate=5.330819603656813E-4]:7.079871747723E-2)[&rate=5.330819603656813E-4]:1.723510008306E-2)[&rate=5.330819603656813E-4]:2.630096005507E-2,73[&rate=5.330819603656813E-4]:4.289426687335E-1)[&rate=5.330819603656813E-4]:3.461226797603E-2)[&rate=5.330819603656813E-4]:1.099237031641E-1,((76[&rate=5.330819603656813E-4]:4.436168291728E-1,(70[&rate=5.330819603656813E-4]:3.841774520924E-1,74[&rate=5.330819603656813E-4]:4.225336164759E-1)[&rate=5.330819603656813E-4]:2.108321269691E-2)[&rate=5.330819603656813E-4]:5.647063838721E-2,75[&rate=5.330819603656813E-4]:5.0008746756E-1)[&rate=5.330819603656813E-4]:7.339117231367E-2)[&rate=5.330819603656813E-4]:9.403753176108E-1)[&rate=5.330819603656813E-4]:5.248332391445E-2)[&rate=5.330819603656813E-4]:4.408600020736E-1)[&rate=5.330819603656813E-4]:3.707180037538E-1)[&rate=5.330819603656813E-4]:3.217322993607E-1)[&rate=5.330819603656813E-4]:2.889660343769E-2)[&rate=5.330819603656813E-4]:1.395713010597E-1);
tree STATE_27370000 [&joint=-20984.63152067383,lnP=-20984.63152067383] = [&R] ((((((38[&rate=5.230386077626959E-4]:8.887524979451E-1,(39[&rate=5.230386077626959E-4]:7.702641211709E-1,(((((95[&rate=5.230386077626959E-4]:4.848791105773E-1,100[&rate=5.230386077626959E-4]:4.001796570253E-1)[&rate=5.230386077626959E-4]:1.582597110555E-1,94[&rate=5.230386077626959E-4]:5.584393680807E-1)[&rate=5.230386077626959E-4]:1.887733289161E-2,(98[&rate=5.230386077626959E-4]:6.407365525209E-1,(99[&rate=5.230386077626959E-4]:6.212832187281E-1,96[&rate=5.230386077626959E-4]:5.857640930453E-1)[&rate=5.230386077626959E-4]:4.131125728999E-2)[&rate=5.230386077626959E-4]:1.035064025477E-2)[&rate=5.230386077626959E-4]:1.628926885839E-1,147[&rate=5.230386077626959E-4]:7.429416299936E-1)[&rate=5.230386077626959E-4]:4.562592080671E-2,(((97[&rate=5.230386077626959E-4]:3.237826827863E-1,((((((7[&rate=5.230386077626959E-4]:3.988898428394E-2,8[&rate=5.230386077626959E-4]:3.988898428394E-2)[&rate=5.230386077626959E-4]:4.7904948087E-1,26[&rate=5.230386077626959E-4]:6.257877802225E-1)[&rate=5.230386077626959E-4]:1.722979632944E-1,31[&rate=5.230386077626959E-4]:8.419213599553E-1)[&rate=5.230386077626959E-4]:6.436477220869E-3,(22[&rate=5.230386077626959E-4]:4.732869818298E-1,27[&rate=5.230386077626959E-4]:4.897253379942E-1)[&rate=5.230386077626959E-4]:3.202763347982E-1)[&rate=5.230386077626959E-4]:6.352330287883E-2,2[&rate=5.230386077626959E-4]:6.844838797809E-1)[&rate=5.230386077626959E-4]:1.65441475147E0,((((3[&rate=5.230386077626959E-4]:4.72990010735E-1,18[&rate=5.230386077626959E-4]:5.880585038856E-1)[&rate=5.230386077626959E-4]:2.207712532417E-1,(((((86[&rate=5.230386077626959E-4]:1.720056441232E-1,83[&rate=5.230386077626959E-4]:1.720056441232E-1)[&rate=5.230386077626959E-4]:5.372781086357E-2,(88[&rate=5.230386077626959E-4]:8.527492444091E-2,89[&rate=5.230386077626959E-4]:9.897355457792E-2)[&rate=5.230386077626959E-4]:1.404585305459E-1)[&rate=5.230386077626959E-4]:1.110243105477E-1,(((93[&rate=5.230386077626959E-4]:1.176357520353E-1,85[&rate=5.230386077626959E-4]:1.039371218983E-1)[&rate=5.230386077626959E-4]:3.998210883162E-3,84[&rate=5.230386077626959E-4]:1.079353327814E-1)[&rate=5.230386077626959E-4]:1.24192879758E-1,(87[&rate=5.230386077626959E-4]:2.283195107006E-1,(92[&rate=5.230386077626959E-4]:1.700723766146E-1,(91[&rate=5.230386077626959E-4]:1.051397654802E-1,90[&rate=5.230386077626959E-4]:1.051397654802E-1)[&rate=5.230386077626959E-4]:6.493261113444E-2)[&rate=5.230386077626959E-4]:7.194576422301E-2)[&rate=5.230386077626959E-4]:3.808701838859E-3)[&rate=5.230386077626959E-4]:1.046295529951E-1)[&rate=5.230386077626959E-4]:8.339759184652E-1,6[&rate=5.230386077626959E-4]:6.830624511231E-1)[&rate=5.230386077626959E-4]:2.573806254899E-2,(15[&rate=5.230386077626959E-4]:4.592790375593E-1,10[&rate=5.230386077626959E-4]:4.209228731758E-1)[&rate=5.230386077626959E-4]:3.043159966606E-1)[&rate=5.230386077626959E-4]:3.70155448251E-2)[&rate=5.230386077626959E-4]:8.060631466028E-1,((((24[&rate=5.230386077626959E-4]:1.056194055434E0,(1[&rate=5.230386077626959E-4]:8.09405306974E-2,(28[&rate=5.230386077626959E-4]:6.527573146046E-1,21[&rate=5.230386077626959E-4]:6.280997803582E-1)[&rate=5.230386077626959E-4]:2.144845859557E-1)[&rate=5.230386077626959E-4]:1.94431606928E-1)[&rate=5.230386077626959E-4]:2.637640214337E-1,(102[&rate=5.230386077626959E-4]:1.05586117767E-1,((11[&rate=5.230386077626959E-4]:5.443667582086E-1,140[&rate=5.230386077626959E-4]:5.251886760169E-1)[&rate=5.230386077626959E-4]:2.102275118837E-1,(23[&rate=5.230386077626959E-4]:7.181418865013E-1,(25[&rate=5.230386077626959E-4]:6.439900734923E-1,20[&rate=5.230386077626959E-4]:6.248119913006E-1)[&rate=5.230386077626959E-4]:8.511071711862E-2)[&rate=5.230386077626959E-4]:1.213838904402E-1)[&rate=5.230386077626959E-4]:4.167452723322E-1)[&rate=5.230386077626959E-4]:5.272812348398E-2)[&rate=5.230386077626959E-4]:1.362823958199E-1,((113[&rate=5.230386077626959E-4]:7.983878149535E-1,((((9[&rate=5.230386077626959E-4]:5.846516397677E-1,(4[&rate=5.230386077626959E-4]:3.767999796357E-1,30[&rate=5.230386077626959E-4]:5.494027193617E-1)[&rate=5.230386077626959E-4]:1.585365916389E-1)[&rate=5.230386077626959E-4]:1.424402974507E-1,112[&rate=5.230386077626959E-4]:7.353111153005E-1)[&rate=5.230386077626959E-4]:1.302659983325E-2,(14[&rate=5.230386077626959E-4]:3.331670982543E-1,17[&rate=5.230386077626959E-4]:3.71523262638E-1)[&rate=5.230386077626959E-4]:4.151706168794E-1)[&rate=5.230386077626959E-4]:2.018099730521E-2,(117[&rate=5.230386077626959E-4]:4.329666054435E-1,(110[&rate=5.230386077626959E-4]:4.194101673579E-1,105[&rate=5.230386077626959E-4]:3.974923591388E-1)[&rate=5.230386077626959E-4]:5.337260003346E-3)[&rate=5.230386077626959E-4]:3.38291833023E-1)[&rate=5.230386077626959E-4]:2.986910251456E-2)[&rate=5.230386077626959E-4]:2.98215002126E-1,(((106[&rate=5.230386077626959E-4]:3.924466010981E-1,((104[&rate=5.230386077626959E-4]:3.560342230767E-1,139[&rate=5.230386077626959E-4]:5.478150449945E-1)[&rate=5.230386077626959E-4]:3.325772203756E-2,111[&rate=5.230386077626959E-4]:4.057303012787E-1)[&rate=5.230386077626959E-4]:3.154655983814E-3)[&rate=5.230386077626959E-4]:3.374864997697E-1,(116[&rate=5.230386077626959E-4]:6.440893864546E-1,(148[&rate=5.230386077626959E-4]:3.353991618724E-1,143[&rate=5.230386077626959E-4]:3.32659435845E-1)[&rate=5.230386077626959E-4]:3.47046388966E-1)[&rate=5.230386077626959E-4]:2.556974181041E-2)[&rate=5.230386077626959E-4]:1.68381398566E-1,((((108[&rate=5.230386077626959E-4]:3.936642691178E-1,(114[&rate=5.230386077626959E-4]:2.873690104192E-1,109[&rate=5.230386077626959E-4]:3.668210652137E-1)[&rate=5.230386077626959E-4]:4.876101212315E-2)[&rate=5.230386077626959E-4]:5.017124003638E-3,107[&rate=5.230386077626959E-4]:4.014211191488E-1)[&rate=5.230386077626959E-4]:3.000439342917E-1,(13[&rate=5.230386077626959E-4]:5.728722010327E-1,19[&rate=5.230386077626959E-4]:6.112283654163E-1)[&rate=5.230386077626959E-4]:1.50510660627E-1)[&rate=5.230386077626959E-4]:1.315193604475E-2,115[&rate=5.230386077626959E-4]:6.543430168825E-1)[&rate=5.230386077626959E-4]:1.836975099485E-1)[&rate=5.230386077626959E-4]:1.763705094267E-1)[&rate=5.230386077626959E-4]:2.71966422731E-1)[&rate=5.230386077626959E-4]:8.942224083262E-2,(142[&rate=5.230386077626959E-4]:7.456683558143E-1,((145[&rate=5.230386077626959E-4]:7.806799673556E-2,141[&rate=5.230386077626959E-4]:7.532827070797E-2)[&rate=5.230386077626959E-4]:5.965229743976E-1,144[&rate=5.230386077626959E-4]:6.691115190782E-1)[&rate=5.230386077626959E-4]:7.107738468114E-2)[&rate=5.230386077626959E-4]:8.849258645551E-1)[&rate=5.230386077626959E-4]:1.185452587032E-1)[&rate=5.230386077626959E-4]:3.7297996362E-1,101[&rate=5.230386077626959E-4]:8.700646481719E-1)[&rate=5.230386077626959E-4]:4.852723392429E-1)[&rate=5.230386077626959E-4]:1.26481057315E-2)[&rate=5.230386077626959E-4]:1.691057377544E-1,40[&rate=5.230386077626959E-4]:5.639266719069E-1)[&rate=5.230386077626959E-4]:2.774808794478E-2,(16[&rate=5.230386077626959E-4]:2.606533010565E0,146[&rate=5.230386077626959E-4]:6.412586636832E-1)[&rate=5.230386077626959E-4]:7.063467540346E-2)[&rate=5.230386077626959E-4]:1.395157417683E-1)[&rate=5.230386077626959E-4]:3.907361955091E-2)[&rate=5.230386077626959E-4]:1.867943877033E-1)[&rate=5.230386077626959E-4]:4.282294418759E-1,(((36[&rate=5.230386077626959E-4]:3.010238927798E-1,127[&rate=5.230386077626959E-4]:2.821571837985E0)[&rate=5.230386077626959E-4]:2.916903009438E-2,(((((50[&rate=5.230386077626959E-4]:3.075890145001E-1,49[&rate=5.230386077626959E-4]:3.075890145001E-1)[&rate=5.230386077626959E-4]:2.072932919955E-1,(51[&rate=5.230386077626959E-4]:4.482874054125E-1,(44[&rate=5.230386077626959E-4]:3.318883277543E-1,47[&rate=5.230386077626959E-4]:3.373528086286E-1)[&rate=5.230386077626959E-4]:1.382570011554E-1)[&rate=5.230386077626959E-4]:7.205938195736E-2)[&rate=5.230386077626959E-4]:1.001484228423E-1,((48[&rate=5.230386077626959E-4]:5.40069104168E-1,(42[&rate=5.230386077626959E-4]:3.176800136436E-1,41[&rate=5.230386077626959E-4]:3.122155327694E-1)[&rate=5.230386077626959E-4]:1.841377244041E-1)[&rate=5.230386077626959E-4]:2.800194300621E-3,(46[&rate=5.230386077626959E-4]:5.269595144934E-1,43[&rate=5.230386077626959E-4]:5.269595144934E-1)[&rate=5.230386077626959E-4]:2.683874572369E-2)[&rate=5.230386077626959E-4]:9.401935436655E-2)[&rate=5.230386077626959E-4]:9.521285715463E-2,45[&rate=5.230386077626959E-4]:7.348337504269E-1)[&rate=5.230386077626959E-4]:1.62745373842E-1,(((((64[&rate=5.230386077626959E-4]:2.438169325412E-1,62[&rate=5.230386077626959E-4]:2.849128229523E-1)[&rate=5.230386077626959E-4]:5.717247128636E-2,60[&rate=5.230386077626959E-4]:1.503044723209E-1)[&rate=5.230386077626959E-4]:7.37701187699E-2,65[&rate=5.230386077626959E-4]:2.240745910908E-1)[&rate=5.230386077626959E-4]:2.771841469397E-1,(63[&rate=5.230386077626959E-4]:3.975597751169E-1,61[&rate=5.230386077626959E-4]:4.386556655279E-1)[&rate=5.230386077626959E-4]:2.543838944203E-1)[&rate=5.230386077626959E-4]:9.0550575427E-1,(128[&rate=5.230386077626959E-4]:1.244989745439E0,(118[&rate=5.230386077626959E-4]:8.848076943989E-1,((129[&rate=5.230386077626959E-4]:2.795811284911E-1,(132[&rate=5.230386077626959E-4]:2.716218485836E-1,(130[&rate=5.230386077626959E-4]:5.180051665109E-2,131[&rate=5.230386077626959E-4]:5.454024267845E-2)[&rate=5.230386077626959E-4]:2.170816059052E-1)[&rate=5.230386077626959E-4]:1.069900593483E-2)[&rate=5.230386077626959E-4]:4.57634400959E-1,69[&rate=5.230386077626959E-4]:8.851607349297E-1)[&rate=5.230386077626959E-4]:1.060586357891E-2)[&rate=5.230386077626959E-4]:4.999080784371E-1)[&rate=5.230386077626959E-4]:2.138295413822E-1)[&rate=5.230386077626959E-4]:2.121560497393E-1)[&rate=5.230386077626959E-4]:1.414093671359E-1)[&rate=5.230386077626959E-4]:3.508734719564E-2,(35[&rate=5.230386077626959E-4]:2.872622896963E-1,121[&rate=5.230386077626959E-4]:2.413289686957E0)[&rate=5.230386077626959E-4]:3.144263790779E-2)[&rate=5.230386077626959E-4]:3.959115657015E-1)[&rate=5.230386077626959E-4]:3.175858944349E-1,34[&rate=5.230386077626959E-4]:1.691886891104E-1)[&rate=5.230386077626959E-4]:4.243827691424E-4,32[&rate=5.230386077626959E-4]:1.476952636604E-1)[&rate=5.230386077626959E-4]:2.175391377601E-2,((((37[&rate=5.230386077626959E-4]:3.998605280589E-1,(((54[&rate=5.230386077626959E-4]:2.088170644746E-1,58[&rate=5.230386077626959E-4]:2.66194113655E-1)[&rate=5.230386077626959E-4]:1.777795452451E-2,57[&rate=5.230386077626959E-4]:2.675786255565E-1)[&rate=5.230386077626959E-4]:8.225023732701E-2,(56[&rate=5.230386077626959E-4]:1.406465784243E-1,55[&rate=5.230386077626959E-4]:1.406465784243E-1)[&rate=5.230386077626959E-4]:1.982533227105E-1)[&rate=5.230386077626959E-4]:1.451253949234E-2)[&rate=5.230386077626959E-4]:1.780934151035E-1,59[&rate=5.230386077626959E-4]:5.397025770422E-1)[&rate=5.230386077626959E-4]:3.738013835804E-1,68[&rate=5.230386077626959E-4]:8.643236327537E-1)[&rate=5.230386077626959E-4]:7.338968998335E-1,(125[&rate=5.230386077626959E-4]:1.128768303417E0,((((((12[&rate=5.230386077626959E-4]:3.01225481385E-1,5[&rate=5.230386077626959E-4]:2.628693170015E-1)[&rate=5.230386077626959E-4]:7.689717198066E-2,29[&rate=5.230386077626959E-4]:4.849719684341E-1)[&rate=5.230386077626959E-4]:3.8803291708E-1,103[&rate=5.230386077626959E-4]:6.401281731854E-1)[&rate=5.230386077626959E-4]:1.527763900328E0,52[&rate=5.230386077626959E-4]:5.035983389526E-1)[&rate=5.230386077626959E-4]:2.480423684824E-1,((134[&rate=5.230386077626959E-4]:5.179670108757E-1,(137[&rate=5.230386077626959E-4]:5.37802679851E-1,133[&rate=5.230386077626959E-4]:4.967067894399E-1)[&rate=5.230386077626959E-4]:5.139720773694E-2)[&rate=5.230386077626959E-4]:8.42793274803E-1,(((80[&rate=5.230386077626959E-4]:1.162227517439E-1,81[&rate=5.230386077626959E-4]:1.162227517439E-1)[&rate=5.230386077626959E-4]:3.945903046706E-1,((((72[&rate=5.230386077626959E-4]:5.083530046341E-2,78[&rate=5.230386077626959E-4]:7.275310868273E-2)[&rate=5.230386077626959E-4]:3.049637772061E-1,71[&rate=5.230386077626959E-4]:3.503196256148E-1)[&rate=5.230386077626959E-4]:1.802171707372E-2,(79[&rate=5.230386077626959E-4]:2.13161320346E-1,82[&rate=5.230386077626959E-4]:2.21380498428E-1)[&rate=5.230386077626959E-4]:1.825772826166E-1)[&rate=5.230386077626959E-4]:8.679936164435E-2,(77[&rate=5.230386077626959E-4]:4.721670332394E-1,73[&rate=5.230386077626959E-4]:4.776464852941E-1)[&rate=5.230386077626959E-4]:4.59873697236E-2)[&rate=5.230386077626959E-4]:3.649426988995E-2)[&rate=5.230386077626959E-4]:1.935879035277E-1,((70[&rate=5.230386077626959E-4]:3.834145015434E-1,(76[&rate=5.230386077626959E-4]:3.452578724319E-1,74[&rate=5.230386077626959E-4]:3.452578724319E-1)[&rate=5.230386077626959E-4]:7.651279349497E-2)[&rate=5.230386077626959E-4]:1.467093085801E-1,75[&rate=5.230386077626959E-4]:5.684799745069E-1)[&rate=5.230386077626959E-4]:1.852360539285E-1)[&rate=5.230386077626959E-4]:6.015648051884E-1)[&rate=5.230386077626959E-4]:1.346262111119E-1)[&rate=5.230386077626959E-4]:3.815445123406E-2,53[&rate=5.230386077626959E-4]:7.815984373576E-1)[&rate=5.230386077626959E-4]:5.575523797205E-1)[&rate=5.230386077626959E-4]:6.361188958371E-1)[&rate=5.230386077626959E-4]:3.880789470644E-3)[&rate=5.230386077626959E-4]:8.24918936112E-3,(33[&rate=5.230386077626959E-4]:1.544083326754E-1,((67[&rate=5.230386077626959E-4]:2.651066122062E-1,(123[&rate=5.230386077626959E-4]:3.778350836009E-1,(122[&rate=5.230386077626959E-4]:3.652908667225E-1,124[&rate=5.230386077626959E-4]:3.625586262853E-1)[&rate=5.230386077626959E-4]:1.254421687843E-2)[&rate=5.230386077626959E-4]:3.88544078946E-1)[&rate=5.230386077626959E-4]:4.154322289138E-2,(66[&rate=5.230386077626959E-4]:2.86924678051E-1,((126[&rate=5.230386077626959E-4]:1.070422326821E0,(135[&rate=5.230386077626959E-4]:4.857405421364E-1,(138[&rate=5.230386077626959E-4]:1.538566402981E-1,136[&rate=5.230386077626959E-4]:2.23497909829E-2)[&rate=5.230386077626959E-4]:5.318839018384E-1)[&rate=5.230386077626959E-4]:1.022439101849E0)[&rate=5.230386077626959E-4]:1.409426165311E-1,(119[&rate=5.230386077626959E-4]:1.800376012026E0,120[&rate=5.230386077626959E-4]:1.704485601067E0)[&rate=5.230386077626959E-4]:1.966914539695E-1)[&rate=5.230386077626959E-4]:3.22733924384E-1)[&rate=5.230386077626959E-4]:1.972515704665E-2)[&rate=5.230386077626959E-4]:7.272105523723E-1)[&rate=5.230386077626959E-4]:2.876948617683E-2);
tree STATE_27380000 [&joint=-20998.896626744485,lnP=-20998.896626744485] = [&R] ((34[&rate=5.189170660420001E-4]:1.735342593919E-1,((67[&rate=5.189170660420001E-4]:2.675451211783E-1,(122[&rate=5.189170660420001E-4]:3.421894542846E-1,(124[&rate=5.189170660420001E-4]:3.006580617961E-1,123[&rate=5.189170660420001E-4]:3.033903022332E-1)[&rate=5.189170660420001E-4]:3.879915205135E-2)[&rate=5.189170660420001E-4]:4.266282172344E-1)[&rate=5.189170660420001E-4]:4.592888608006E-2,(66[&rate=5.189170660420001E-4]:2.109124529116E-1,(((135[&rate=5.189170660420001E-4]:5.408662162243E-1,(138[&rate=5.189170660420001E-4]:4.024882305686E-1,136[&rate=5.189170660420001E-4]:2.709813812534E-1)[&rate=5.189170660420001E-4]:3.383779856557E-1)[&rate=5.189170660420001E-4]:8.579696629096E-1,119[&rate=5.189170660420001E-4]:1.746781084613E0)[&rate=5.189170660420001E-4]:2.904750217896E-1,(120[&rate=5.189170660420001E-4]:1.672026159971E0,126[&rate=5.189170660420001E-4]:9.822140482857E-1)[&rate=5.189170660420001E-4]:2.693395354734E-1)[&rate=5.189170660420001E-4]:2.065330588374E-1)[&rate=5.189170660420001E-4]:1.025615543468E-1)[&rate=5.189170660420001E-4]:7.230739507637E-1)[&rate=5.189170660420001E-4]:1.898525907479E-2,((((((54[&rate=5.189170660420001E-4]:2.501716717384E-1,37[&rate=5.189170660420001E-4]:3.266744039788E-1)[&rate=5.189170660420001E-4]:1.585628947675E-1,(((56[&rate=5.189170660420001E-4]:3.300009875351E-1,55[&rate=5.189170660420001E-4]:3.300009875351E-1)[&rate=5.189170660420001E-4]:1.063227772585E-1,58[&rate=5.189170660420001E-4]:4.636461691653E-1)[&rate=5.189170660420001E-4]:1.404033872249E-3,59[&rate=5.189170660420001E-4]:4.459245199774E-1)[&rate=5.189170660420001E-4]:1.061412648651E-3)[&rate=5.189170660420001E-4]:8.227728948629E-2,57[&rate=5.189170660420001E-4]:5.319954625495E-1)[&rate=5.189170660420001E-4]:3.801387386884E-1,68[&rate=5.189170660420001E-4]:8.602216329318E-1)[&rate=5.189170660420001E-4]:2.150788257105E-1,(125[&rate=5.189170660420001E-4]:9.968840140395E-1,(((133[&rate=5.189170660420001E-4]:4.084599246434E-1,134[&rate=5.189170660420001E-4]:3.783229383422E-1)[&rate=5.189170660420001E-4]:2.671773863117E-3,137[&rate=5.189170660420001E-4]:4.522275889176E-1)[&rate=5.189170660420001E-4]:1.197958108678E0,((53[&rate=5.189170660420001E-4]:7.160062658863E-1,((((12[&rate=5.189170660420001E-4]:8.940355526353E-2,5[&rate=5.189170660420001E-4]:5.104739088007E-2)[&rate=5.189170660420001E-4]:6.596551540301E-1,29[&rate=5.189170660420001E-4]:8.559080243622E-1)[&rate=5.189170660420001E-4]:2.493838038789E-1,103[&rate=5.189170660420001E-4]:8.724151159122E-1)[&rate=5.189170660420001E-4]:9.49103196516E-1,52[&rate=5.189170660420001E-4]:1.572245778673E-1)[&rate=5.189170660420001E-4]:5.669784093303E-1)[&rate=5.189170660420001E-4]:6.215290961247E-2,((((71[&rate=5.189170660420001E-4]:2.196044709141E-1,73[&rate=5.189170660420001E-4]:2.880976215989E-1)[&rate=5.189170660420001E-4]:9.859941731424E-3,77[&rate=5.189170660420001E-4]:2.924781112756E-1)[&rate=5.189170660420001E-4]:3.625628549007E-1,(((79[&rate=5.189170660420001E-4]:3.073583498711E-1,(72[&rate=5.189170660420001E-4]:4.063966658821E-2,78[&rate=5.189170660420001E-4]:6.255747480752E-2)[&rate=5.189170660420001E-4]:2.448008750635E-1)[&rate=5.189170660420001E-4]:2.046987400517E-1,82[&rate=5.189170660420001E-4]:5.202762680048E-1)[&rate=5.189170660420001E-4]:8.592016805887E-2,(80[&rate=5.189170660420001E-4]:1.825993533798E-1,81[&rate=5.189170660420001E-4]:1.825993533798E-1)[&rate=5.189170660420001E-4]:4.071587265194E-1)[&rate=5.189170660420001E-4]:2.144726983866E-2)[&rate=5.189170660420001E-4]:2.547885533512E-1,((74[&rate=5.189170660420001E-4]:4.770512085147E-1,(76[&rate=5.189170660420001E-4]:3.091573172333E-1,70[&rate=5.189170660420001E-4]:2.708011528498E-1)[&rate=5.189170660420001E-4]:1.678938912814E-1)[&rate=5.189170660420001E-4]:2.889409314209E-1,75[&rate=5.189170660420001E-4]:7.659921399356E-1)[&rate=5.189170660420001E-4]:1.493168316467E-1)[&rate=5.189170660420001E-4]:6.093132625286E-1)[&rate=5.189170660420001E-4]:4.885113471793E-2)[&rate=5.189170660420001E-4]:3.80256217484E-1)[&rate=5.189170660420001E-4]:2.450831112695E-1)[&rate=5.189170660420001E-4]:5.021428459366E-1,((((38[&rate=5.189170660420001E-4]:8.939985324277E-1,((((99[&rate=5.189170660420001E-4]:5.613637875824E-1,96[&rate=5.189170660420001E-4]:5.258446618996E-1)[&rate=5.189170660420001E-4]:1.172281189007E-1,98[&rate=5.189170660420001E-4]:6.567339829859E-1)[&rate=5.189170660420001E-4]:3.283592307825E-2,((100[&rate=5.189170660420001E-4]:2.874507262201E-1,94[&rate=5.189170660420001E-4]:2.874507262201E-1)[&rate=5.189170660420001E-4]:1.999484670011E-1,95[&rate=5.189170660420001E-4]:5.720986467732E-1)[&rate=5.189170660420001E-4]:1.284002210397E-1)[&rate=5.189170660420001E-4]:1.210285073156E-1,(((((((31[&rate=5.189170660420001E-4]:7.665196010116E-1,((7[&rate=5.189170660420001E-4]:2.319393285283E-1,8[&rate=5.189170660420001E-4]:2.319393285283E-1)[&rate=5.189170660420001E-4]:1.847865804424E-1,26[&rate=5.189170660420001E-4]:5.235752240392E-1)[&rate=5.189170660420001E-4]:1.99108760534E-1)[&rate=5.189170660420001E-4]:9.701045082253E-2,(22[&rate=5.189170660420001E-4]:4.485877725369E-1,27[&rate=5.189170660420001E-4]:4.650261287013E-1)[&rate=5.189170660420001E-4]:3.601477587491E-1)[&rate=5.189170660420001E-4]:2.665817282402E-1,2[&rate=5.189170660420001E-4]:9.027145198002E-1)[&rate=5.189170660420001E-4]:1.487608214089E0,(146[&rate=5.189170660420001E-4]:5.305157944123E-1,147[&rate=5.189170660420001E-4]:4.676742643577E-1)[&rate=5.189170660420001E-4]:2.329971588204E-2)[&rate=5.189170660420001E-4]:8.985591138194E-2,(((((((86[&rate=5.189170660420001E-4]:1.506603540877E-1,83[&rate=5.189170660420001E-4]:1.506603540877E-1)[&rate=5.189170660420001E-4]:1.008937936553E-1,(88[&rate=5.189170660420001E-4]:1.72100586334E-1,89[&rate=5.189170660420001E-4]:1.85799216471E-1)[&rate=5.189170660420001E-4]:7.945356140897E-2)[&rate=5.189170660420001E-4]:3.992219438445E-2,((85[&rate=5.189170660420001E-4]:1.806443259135E-1,(84[&rate=5.189170660420001E-4]:1.661354774996E-1,93[&rate=5.189170660420001E-4]:1.798341076366E-1)[&rate=5.189170660420001E-4]:1.450884841388E-2)[&rate=5.189170660420001E-4]:3.517408171118E-2,(87[&rate=5.189170660420001E-4]:1.437852005818E-1,(92[&rate=5.189170660420001E-4]:1.223103745084E-1,(91[&rate=5.189170660420001E-4]:1.757652922031E-2,90[&rate=5.189170660420001E-4]:1.757652922031E-2)[&rate=5.189170660420001E-4]:1.047338452881E-1)[&rate=5.189170660420001E-4]:3.51734562104E-2)[&rate=5.189170660420001E-4]:7.203320704282E-2)[&rate=5.189170660420001E-4]:7.565793450281E-2)[&rate=5.189170660420001E-4]:1.422908213487E0,(3[&rate=5.189170660420001E-4]:1.001536299269E0,((18[&rate=5.189170660420001E-4]:6.597202192303E-1,6[&rate=5.189170660420001E-4]:5.967065206002E-1)[&rate=5.189170660420001E-4]:1.002058123669E-1,(15[&rate=5.189170660420001E-4]:4.1896603512E-1,10[&rate=5.189170660420001E-4]:3.806098707365E-1)[&rate=5.189170660420001E-4]:3.327408183949E-1)[&rate=5.189170660420001E-4]:3.566787608227E-1)[&rate=5.189170660420001E-4]:1.731222289478E-1)[&rate=5.189170660420001E-4]:3.216532143662E-1,(((142[&rate=5.189170660420001E-4]:7.253353733175E-1,((141[&rate=5.189170660420001E-4]:2.684750213579E-1,145[&rate=5.189170660420001E-4]:2.712147473855E-1)[&rate=5.189170660420001E-4]:4.481546013249E-2,144[&rate=5.189170660420001E-4]:3.10550755463E-1)[&rate=5.189170660420001E-4]:4.093051657996E-1)[&rate=5.189170660420001E-4]:7.869831326977E-1,(((117[&rate=5.189170660420001E-4]:6.386688386625E-1,113[&rate=5.189170660420001E-4]:6.359291126349E-1)[&rate=5.189170660420001E-4]:4.0837727682E-1,((14[&rate=5.189170660420001E-4]:5.87220840494E-1,17[&rate=5.189170660420001E-4]:6.255770048777E-1)[&rate=5.189170660420001E-4]:2.174764585648E-1,(((4[&rate=5.189170660420001E-4]:4.325802063316E-1,30[&rate=5.189170660420001E-4]:6.051829460576E-1)[&rate=5.189170660420001E-4]:2.404378831232E-1,(9[&rate=5.189170660420001E-4]:6.565710517471E-1,112[&rate=5.189170660420001E-4]:6.647902298292E-1)[&rate=5.189170660420001E-4]:6.576210620082E-2)[&rate=5.189170660420001E-4]:6.667660993311E-2,(110[&rate=5.189170660420001E-4]:6.957425124275E-1,105[&rate=5.189170660420001E-4]:6.738247042084E-1)[&rate=5.189170660420001E-4]:9.600698148085E-2)[&rate=5.189170660420001E-4]:7.468353095715E-3)[&rate=5.189170660420001E-4]:2.396090903962E-1)[&rate=5.189170660420001E-4]:2.307648641305E-1,((((111[&rate=5.189170660420001E-4]:3.825210656358E-1,(106[&rate=5.189170660420001E-4]:3.43678992212E-2,104[&rate=5.189170660420001E-4]:3.43678992212E-2)[&rate=5.189170660420001E-4]:3.317148102503E-1)[&rate=5.189170660420001E-4]:5.740877757347E-3,139[&rate=5.189170660420001E-4]:5.636044091466E-1)[&rate=5.189170660420001E-4]:3.530215751922E-1,((148[&rate=5.189170660420001E-4]:4.525431632763E-1,143[&rate=5.189170660420001E-4]:4.498034372489E-1)[&rate=5.189170660420001E-4]:2.261594006122E-1,116[&rate=5.189170660420001E-4]:6.403463995048E-1)[&rate=5.189170660420001E-4]:2.422479031347E-2)[&rate=5.189170660420001E-4]:2.863871449545E-1,(((13[&rate=5.189170660420001E-4]:8.159300619155E-1,19[&rate=5.189170660420001E-4]:8.542862262992E-1)[&rate=5.189170660420001E-4]:1.086684222429E-1,115[&rate=5.189170660420001E-4]:8.424067033366E-1)[&rate=5.189170660420001E-4]:7.101438523733E-2,((108[&rate=5.189170660420001E-4]:6.881580152347E-1,107[&rate=5.189170660420001E-4]:6.90897741262E-1)[&rate=5.189170660420001E-4]:6.759825909734E-2,(109[&rate=5.189170660420001E-4]:3.857483794476E-1,114[&rate=5.189170660420001E-4]:3.062963246531E-1)[&rate=5.189170660420001E-4]:3.919257031035E-1)[&rate=5.189170660420001E-4]:2.151990608173E-1)[&rate=5.189170660420001E-4]:3.753724619884E-2)[&rate=5.189170660420001E-4]:2.419211379909E-1)[&rate=5.189170660420001E-4]:6.464451270347E-2)[&rate=5.189170660420001E-4]:9.057251209528E-2,((24[&rate=5.189170660420001E-4]:9.050175420852E-1,(1[&rate=5.189170660420001E-4]:6.129443393053E-2,(28[&rate=5.189170660420001E-4]:6.56179705566E-1,21[&rate=5.189170660420001E-4]:6.315221713196E-1)[&rate=5.189170660420001E-4]:1.914160982275E-1)[&rate=5.189170660420001E-4]:6.290119034647E-2)[&rate=5.189170660420001E-4]:4.842924028168E-1,(102[&rate=5.189170660420001E-4]:1.202113541376E-1,((11[&rate=5.189170660420001E-4]:5.546995841332E-1,140[&rate=5.189170660420001E-4]:5.355215019415E-1)[&rate=5.189170660420001E-4]:3.941777918425E-1,((25[&rate=5.189170660420001E-4]:6.340594816889E-1,20[&rate=5.189170660420001E-4]:6.148813994972E-1)[&rate=5.189170660420001E-4]:1.672711048919E-1,23[&rate=5.189170660420001E-4]:7.903716824712E-1)[&rate=5.189170660420001E-4]:2.434372003537E-1)[&rate=5.189170660420001E-4]:2.370874028194E-1)[&rate=5.189170660420001E-4]:1.07454755148E-1)[&rate=5.189170660420001E-4]:1.286495663591E-1)[&rate=5.189170660420001E-4]:1.42735792966E-1)[&rate=5.189170660420001E-4]:5.015108292638E-1,101[&rate=5.189170660420001E-4]:9.950828458196E-1)[&rate=5.189170660420001E-4]:4.164242181121E-1,97[&rate=5.189170660420001E-4]:3.673046535717E-1)[&rate=5.189170660420001E-4]:8.510993750344E-2)[&rate=5.189170660420001E-4]:1.375994375335E-2,(16[&rate=5.189170660420001E-4]:2.56467729128E0,40[&rate=5.189170660420001E-4]:4.791843651624E-1)[&rate=5.189170660420001E-4]:5.802842103225E-2)[&rate=5.189170660420001E-4]:6.845789278779E-2,39[&rate=5.189170660420001E-4]:6.056706789825E-1)[&rate=5.189170660420001E-4]:7.651243385099E-2)[&rate=5.189170660420001E-4]:2.801214305233E-1)[&rate=5.189170660420001E-4]:4.340679185527E-1,(35[&rate=5.189170660420001E-4]:3.391771480756E-1,(((((((41[&rate=5.189170660420001E-4]:9.267858469291E-2,(48[&rate=5.189170660420001E-4]:1.318930574627E-1,42[&rate=5.189170660420001E-4]:9.364169134243E-2)[&rate=5.189170660420001E-4]:4.501374224731E-3)[&rate=5.189170660420001E-4]:3.218465282184E-1,43[&rate=5.189170660420001E-4]:4.691699216543E-1)[&rate=5.189170660420001E-4]:8.138875640145E-2,46[&rate=5.189170660420001E-4]:5.505586780558E-1)[&rate=5.189170660420001E-4]:8.760938263429E-2,51[&rate=5.189170660420001E-4]:6.108456563186E-1)[&rate=5.189170660420001E-4]:8.527931319085E-3,((45[&rate=5.189170660420001E-4]:5.61406181985E-1,47[&rate=5.189170660420001E-4]:5.696029032964E-1)[&rate=5.189170660420001E-4]:7.234943732413E-2,((50[&rate=5.189170660420001E-4]:4.349309639518E-1,49[&rate=5.189170660420001E-4]:4.349309639518E-1)[&rate=5.189170660420001E-4]:1.553155059615E-1,44[&rate=5.189170660420001E-4]:6.175688742848E-1)[&rate=5.189170660420001E-4]:1.891898546142E-2)[&rate=5.189170660420001E-4]:4.74365138862E-3)[&rate=5.189170660420001E-4]:3.888529146197E-1,((((60[&rate=5.189170660420001E-4]:1.148892377824E-2,(64[&rate=5.189170660420001E-4]:7.570472510602E-2,62[&rate=5.189170660420001E-4]:1.168006155171E-1)[&rate=5.189170660420001E-4]:8.646913017892E-2)[&rate=5.189170660420001E-4]:1.554306706373E-1,65[&rate=5.189170660420001E-4]:1.669195944155E-1)[&rate=5.189170660420001E-4]:4.606419299192E-1,(63[&rate=5.189170660420001E-4]:1.556494172988E-1,61[&rate=5.189170660420001E-4]:1.967453077099E-1)[&rate=5.189170660420001E-4]:6.225970385426E-1)[&rate=5.189170660420001E-4]:8.093846886123E-1,(128[&rate=5.189170660420001E-4]:1.37964947515E0,(((130[&rate=5.189170660420001E-4]:8.537964416751E-2,131[&rate=5.189170660420001E-4]:8.811937019487E-2)[&rate=5.189170660420001E-4]:1.855379448159E-1,(132[&rate=5.189170660420001E-4]:1.944752376084E-1,129[&rate=5.189170660420001E-4]:1.917355115811E-1)[&rate=5.189170660420001E-4]:7.918207740233E-2)[&rate=5.189170660420001E-4]:4.571232685518E-1,(69[&rate=5.189170660420001E-4]:8.210303344918E-1,118[&rate=5.189170660420001E-4]:8.100714303821E-1)[&rate=5.189170660420001E-4]:5.495572852297E-2)[&rate=5.189170660420001E-4]:6.543483436423E-1)[&rate=5.189170660420001E-4]:1.093515323175E-1)[&rate=5.189170660420001E-4]:3.117473901413E-1)[&rate=5.189170660420001E-4]:3.162212726936E-2,(36[&rate=5.189170660420001E-4]:3.226565189935E-1,(127[&rate=5.189170660420001E-4]:2.80015022047E0,121[&rate=5.189170660420001E-4]:2.359054330059E0)[&rate=5.189170660420001E-4]:4.305424372921E-2)[&rate=5.189170660420001E-4]:2.752222506274E-2)[&rate=5.189170660420001E-4]:3.557374648508E-2)[&rate=5.189170660420001E-4]:3.865238563893E-1)[&rate=5.189170660420001E-4]:1.59333286128E-1,32[&rate=5.189170660420001E-4]:1.027837437757E-4)[&rate=5.189170660420001E-4]:8.891906727805E-2,33[&rate=5.189170660420001E-4]:9.450130307654E-2)[&rate=5.189170660420001E-4]:5.576930893558E-2)[&rate=5.189170660420001E-4]:2.581055029025E-2);
tree STATE_27390000 [&joint=-20974.83157402815,lnP=-20974.83157402815] = [&R] (((34[&rate=5.037183299218512E-4]:3.438812425621E-2,(((((54[&rate=5.037183299218512E-4]:3.188600235256E-1,(56[&rate=5.037183299218512E-4]:9.673575990103E-2,55[&rate=5.037183299218512E-4]:9.673575990103E-2)[&rate=5.037183299218512E-4]:2.521789084332E-1)[&rate=5.037183299218512E-4]:4.338831706245E-2,(37[&rate=5.037183299218512E-4]:4.352999456694E-1,(59[&rate=5.037183299218512E-4]:3.586487843223E-1,58[&rate=5.037183299218512E-4]:3.777744673824E-1)[&rate=5.037183299218512E-4]:3.83997952269E-2)[&rate=5.037183299218512E-4]:3.451127159051E-3)[&rate=5.037183299218512E-4]:3.408167738175E-2,57[&rate=5.037183299218512E-4]:4.373136245272E-1)[&rate=5.037183299218512E-4]:3.20126581657E-1,68[&rate=5.037183299218512E-4]:7.05527637878E-1)[&rate=5.037183299218512E-4]:6.212538129953E-1,(125[&rate=5.037183299218512E-4]:1.141541603019E0,((((((12[&rate=5.037183299218512E-4]:4.616401967548E-2,5[&rate=5.037183299218512E-4]:7.80785529202E-3)[&rate=5.037183299218512E-4]:2.945453156773E-1,29[&rate=5.037183299218512E-4]:4.475586504213E-1)[&rate=5.037183299218512E-4]:4.848557099194E-1,103[&rate=5.037183299218512E-4]:6.99537648012E-1)[&rate=5.037183299218512E-4]:1.380559707601E0,52[&rate=5.037183299218512E-4]:4.158036210522E-1)[&rate=5.037183299218512E-4]:2.907273059551E-1,(53[&rate=5.037183299218512E-4]:6.209628570077E-1,((((82[&rate=5.037183299218512E-4]:4.067250358073E-1,79[&rate=5.037183299218512E-4]:3.985058577252E-1)[&rate=5.037183299218512E-4]:2.103556770969E-2,(78[&rate=5.037183299218512E-4]:3.132851933724E-1,72[&rate=5.037183299218512E-4]:2.913673851531E-1)[&rate=5.037183299218512E-4]:1.062562320625E-1)[&rate=5.037183299218512E-4]:2.204293263426E-2,(((77[&rate=5.037183299218512E-4]:3.908490692308E-1,73[&rate=5.037183299218512E-4]:3.963285212855E-1)[&rate=5.037183299218512E-4]:3.178565435624E-2,(80[&rate=5.037183299218512E-4]:9.937587462778E-2,81[&rate=5.037183299218512E-4]:9.937587462778E-2)[&rate=5.037183299218512E-4]:2.794232325209E-1)[&rate=5.037183299218512E-4]:2.135834398384E-2,71[&rate=5.037183299218512E-4]:3.809793689407E-1)[&rate=5.037183299218512E-4]:3.320772885441E-2)[&rate=5.037183299218512E-4]:3.929034253828E-1,((76[&rate=5.037183299218512E-4]:4.793312963411E-1,(74[&rate=5.037183299218512E-4]:4.167975127897E-1,70[&rate=5.037183299218512E-4]:3.784413484062E-1)[&rate=5.037183299218512E-4]:6.253378355142E-2)[&rate=5.037183299218512E-4]:1.161514314662E-1,75[&rate=5.037183299218512E-4]:5.954827278073E-1)[&rate=5.037183299218512E-4]:2.801009460555E-1)[&rate=5.037183299218512E-4]:4.91842241757E-1)[&rate=5.037183299218512E-4]:7.737134868826E-2)[&rate=5.037183299218512E-4]:1.043814864645E-2,((137[&rate=5.037183299218512E-4]:4.760108080265E-1,134[&rate=5.037183299218512E-4]:4.047779313143E-1)[&rate=5.037183299218512E-4]:1.014702412911E-1,133[&rate=5.037183299218512E-4]:5.363851589065E-1)[&rate=5.037183299218512E-4]:9.544666924041E-1)[&rate=5.037183299218512E-4]:6.43151762338E-1)[&rate=5.037183299218512E-4]:3.519065145209E-1)[&rate=5.037183299218512E-4]:1.183410097852E-1)[&rate=5.037183299218512E-4]:6.310367951674E-2,((38[&rate=5.037183299218512E-4]:1.119736519751E0,(((98[&rate=5.037183299218512E-4]:6.954697961884E-1,(99[&rate=5.037183299218512E-4]:5.936112290912E-1,96[&rate=5.037183299218512E-4]:5.580921034083E-1)[&rate=5.037183299218512E-4]:1.237164905945E-1)[&rate=5.037183299218512E-4]:3.249512175432E-2,((100[&rate=5.037183299218512E-4]:2.06891229954E-1,94[&rate=5.037183299218512E-4]:2.06891229954E-1)[&rate=5.037183299218512E-4]:2.968588324407E-1,95[&rate=5.037183299218512E-4]:5.884495159468E-1)[&rate=5.037183299218512E-4]:1.504443637447E-1)[&rate=5.037183299218512E-4]:2.880149865706E-1,(146[&rate=5.037183299218512E-4]:7.201755104434E-1,(((40[&rate=5.037183299218512E-4]:5.054410083234E-1,(147[&rate=5.037183299218512E-4]:4.972889982422E-1,39[&rate=5.037183299218512E-4]:4.399119490619E-1)[&rate=5.037183299218512E-4]:6.552905926151E-2)[&rate=5.037183299218512E-4]:1.887764272209E-2,((((((15[&rate=5.037183299218512E-4]:7.3472386318E-1,10[&rate=5.037183299218512E-4]:6.963676987965E-1)[&rate=5.037183299218512E-4]:1.765058285834E-1,(6[&rate=5.037183299218512E-4]:6.169542079732E-1,18[&rate=5.037183299218512E-4]:6.799679066034E-1)[&rate=5.037183299218512E-4]:2.394809632423E-1)[&rate=5.037183299218512E-4]:4.967262807093E-2,((((84[&rate=5.037183299218512E-4]:5.795579115812E-2,(85[&rate=5.037183299218512E-4]:4.279401153721E-2,93[&rate=5.037183299218512E-4]:5.649264167422E-2)[&rate=5.037183299218512E-4]:1.516177962091E-2)[&rate=5.037183299218512E-4]:1.113655140918E-1,(92[&rate=5.037183299218512E-4]:1.827861618328E-2,(91[&rate=5.037183299218512E-4]:4.760971818049E-3,90[&rate=5.037183299218512E-4]:4.760971818049E-3)[&rate=5.037183299218512E-4]:1.351764436523E-2)[&rate=5.037183299218512E-4]:1.647413192036E-1)[&rate=5.037183299218512E-4]:1.408666790481E-1,(87[&rate=5.037183299218512E-4]:2.737242999289E-1,((86[&rate=5.037183299218512E-4]:1.601405321087E-1,83[&rate=5.037183299218512E-4]:1.601405321087E-1)[&rate=5.037183299218512E-4]:5.8204679338E-2,(88[&rate=5.037183299218512E-4]:2.503709261285E-2,89[&rate=5.037183299218512E-4]:3.873572274987E-2)[&rate=5.037183299218512E-4]:1.933081188339E-1)[&rate=5.037183299218512E-4]:5.53790884822E-2)[&rate=5.037183299218512E-4]:3.64636843691E-2)[&rate=5.037183299218512E-4]:9.267282046233E-1,3[&rate=5.037183299218512E-4]:6.971901615242E-1)[&rate=5.037183299218512E-4]:1.568628432418E-1)[&rate=5.037183299218512E-4]:7.614885832471E-1,(((142[&rate=5.037183299218512E-4]:5.438493129677E-1,(144[&rate=5.037183299218512E-4]:1.577587453044E-1,(145[&rate=5.037183299218512E-4]:2.436590308529E-2,141[&rate=5.037183299218512E-4]:2.16261770577E-2)[&rate=5.037183299218512E-4]:1.388722942741E-1)[&rate=5.037183299218512E-4]:3.806111156084E-1)[&rate=5.037183299218512E-4]:1.020939546616E0,(((11[&rate=5.037183299218512E-4]:4.272318456505E-1,140[&rate=5.037183299218512E-4]:4.080537634587E-1)[&rate=5.037183299218512E-4]:3.804508144852E-1,((25[&rate=5.037183299218512E-4]:6.412249487027E-1,20[&rate=5.037183299218512E-4]:6.22046866511E-1)[&rate=5.037183299218512E-4]:1.175127105446E-1,23[&rate=5.037183299218512E-4]:7.477787551376E-1)[&rate=5.037183299218512E-4]:1.448354118473E-1)[&rate=5.037183299218512E-4]:4.127164140196E-1,((24[&rate=5.037183299218512E-4]:1.003529945377E0,(1[&rate=5.037183299218512E-4]:2.26816492926E-2,(28[&rate=5.037183299218512E-4]:7.583948633017E-1,21[&rate=5.037183299218512E-4]:7.337373290553E-1)[&rate=5.037183299218512E-4]:5.058815585383E-2)[&rate=5.037183299218512E-4]:2.00026378276E-1)[&rate=5.037183299218512E-4]:2.666615472302E-1,102[&rate=5.037183299218512E-4]:1.085476569907E-1)[&rate=5.037183299218512E-4]:4.609799250709E-2)[&rate=5.037183299218512E-4]:1.635678676199E-1)[&rate=5.037183299218512E-4]:1.524565316826E-2,((((117[&rate=5.037183299218512E-4]:5.262166563727E-1,110[&rate=5.037183299218512E-4]:5.179974782904E-1)[&rate=5.037183299218512E-4]:1.382211210027E-1,105[&rate=5.037183299218512E-4]:6.34300791074E-1)[&rate=5.037183299218512E-4]:2.238113664474E-1,(113[&rate=5.037183299218512E-4]:6.60257185554E-1,(112[&rate=5.037183299218512E-4]:6.583573296603E-1,((9[&rate=5.037183299218512E-4]:6.345506436978E-1,(14[&rate=5.037183299218512E-4]:3.938500667912E-1,17[&rate=5.037183299218512E-4]:4.322062311749E-1)[&rate=5.037183299218512E-4]:2.489197549887E-1)[&rate=5.037183299218512E-4]:1.350472556714E-2,(4[&rate=5.037183299218512E-4]:1.451441983268E-1,30[&rate=5.037183299218512E-4]:3.177469380528E-1)[&rate=5.037183299218512E-4]:4.53596102445E-1)[&rate=5.037183299218512E-4]:2.082782313261E-3)[&rate=5.037183299218512E-4]:1.899855893678E-3)[&rate=5.037183299218512E-4]:2.252522322412E-1)[&rate=5.037183299218512E-4]:2.186758016269E-1,((((148[&rate=5.037183299218512E-4]:3.520910028878E-1,143[&rate=5.037183299218512E-4]:3.493512768604E-1)[&rate=5.037183299218512E-4]:2.851367902751E-1,((106[&rate=5.037183299218512E-4]:2.249764872254E-1,(111[&rate=5.037183299218512E-4]:1.043544112278E-1,104[&rate=5.037183299218512E-4]:8.791605506338E-2)[&rate=5.037183299218512E-4]:1.37060432162E-1)[&rate=5.037183299218512E-4]:1.942190500057E-1,139[&rate=5.037183299218512E-4]:6.109763591488E-1)[&rate=5.037183299218512E-4]:2.399500641508E-1)[&rate=5.037183299218512E-4]:4.081825854746E-3,116[&rate=5.037183299218512E-4]:6.029534546339E-1)[&rate=5.037183299218512E-4]:1.05535412592E-1,((115[&rate=5.037183299218512E-4]:6.245192714533E-1,((108[&rate=5.037183299218512E-4]:5.769489825204E-1,(114[&rate=5.037183299218512E-4]:3.949315099843E-1,109[&rate=5.037183299218512E-4]:4.743835647788E-1)[&rate=5.037183299218512E-4]:1.244832259607E-1)[&rate=5.037183299218512E-4]:3.219082105406E-2,107[&rate=5.037183299218512E-4]:6.118795296018E-1)[&rate=5.037183299218512E-4]:7.291371445429E-2)[&rate=5.037183299218512E-4]:1.906809004823E-2,(13[&rate=5.037183299218512E-4]:6.625788956434E-1,19[&rate=5.037183299218512E-4]:7.009350600271E-1)[&rate=5.037183299218512E-4]:6.320024668003E-2)[&rate=5.037183299218512E-4]:6.490150572432E-2)[&rate=5.037183299218512E-4]:3.135045713743E-1)[&rate=5.037183299218512E-4]:3.032465536034E-1)[&rate=5.037183299218512E-4]:2.848221437545E-1)[&rate=5.037183299218512E-4]:3.69982894761E-1,101[&rate=5.037183299218512E-4]:9.827847567466E-1)[&rate=5.037183299218512E-4]:4.737816433392E-1,(97[&rate=5.037183299218512E-4]:3.588221670244E-1,((((22[&rate=5.037183299218512E-4]:3.360181768061E-1,27[&rate=5.037183299218512E-4]:3.524565329705E-1)[&rate=5.037183299218512E-4]:4.836022503816E-1,31[&rate=5.037183299218512E-4]:8.744149477358E-1)[&rate=5.037183299218512E-4]:5.171541388673E-2,((7[&rate=5.037183299218512E-4]:4.036291011191E-1,8[&rate=5.037183299218512E-4]:4.036291011191E-1)[&rate=5.037183299218512E-4]:2.19455024196E-1,26[&rate=5.037183299218512E-4]:7.299334403836E-1)[&rate=5.037183299218512E-4]:1.523613048006E-1)[&rate=5.037183299218512E-4]:3.082657269864E-1,2[&rate=5.037183299218512E-4]:1.006998828335E0)[&rate=5.037183299218512E-4]:1.379587392885E0)[&rate=5.037183299218512E-4]:5.354182270139E-2)[&rate=5.037183299218512E-4]:4.091640995347E-2)[&rate=5.037183299218512E-4]:5.398534564729E-2,16[&rate=5.037183299218512E-4]:2.66379692281E0)[&rate=5.037183299218512E-4]:2.165293451569E-2)[&rate=5.037183299218512E-4]:2.876076727586E-1)[&rate=5.037183299218512E-4]:3.004779267128E-1)[&rate=5.037183299218512E-4]:3.929200055122E-1,((((128[&rate=5.037183299218512E-4]:1.303765274377E0,(((60[&rate=5.037183299218512E-4]:1.730786797548E-1,65[&rate=5.037183299218512E-4]:1.730786797548E-1)[&rate=5.037183299218512E-4]:5.314678095968E-2,(62[&rate=5.037183299218512E-4]:1.623137069043E-1,64[&rate=5.037183299218512E-4]:1.212178164933E-1)[&rate=5.037183299218512E-4]:2.556925757279E-1)[&rate=5.037183299218512E-4]:1.635541122072E-1,(63[&rate=5.037183299218512E-4]:5.745034200309E-2,61[&rate=5.037183299218512E-4]:9.854623241414E-2)[&rate=5.037183299218512E-4]:4.830141624253E-1)[&rate=5.037183299218512E-4]:8.619309069347E-1)[&rate=5.037183299218512E-4]:1.939343734804E-1,((69[&rate=5.037183299218512E-4]:7.371759893499E-1,118[&rate=5.037183299218512E-4]:7.262170852403E-1)[&rate=5.037183299218512E-4]:1.101339178979E-1,(((130[&rate=5.037183299218512E-4]:8.949086297433E-2,131[&rate=5.037183299218512E-4]:9.223058900168E-2)[&rate=5.037183299218512E-4]:2.239963758844E-1,129[&rate=5.037183299218512E-4]:3.134872388588E-1)[&rate=5.037183299218512E-4]:2.03690583952E-2,132[&rate=5.037183299218512E-4]:3.365960232813E-1)[&rate=5.037183299218512E-4]:3.655084045143E-1)[&rate=5.037183299218512E-4]:8.010746721164E-1)[&rate=5.037183299218512E-4]:3.905986856618E-1,((45[&rate=5.037183299218512E-4]:5.266317350276E-1,47[&rate=5.037183299218512E-4]:5.34828456339E-1)[&rate=5.037183299218512E-4]:2.052397655075E-1,(44[&rate=5.037183299218512E-4]:6.286980389401E-1,((51[&rate=5.037183299218512E-4]:5.706348429495E-1,(50[&rate=5.037183299218512E-4]:4.70897967161E-1,49[&rate=5.037183299218512E-4]:4.70897967161E-1)[&rate=5.037183299218512E-4]:9.427239491428E-2)[&rate=5.037183299218512E-4]:1.186649779609E-2,(46[&rate=5.037183299218512E-4]:5.914486019036E-1,(43[&rate=5.037183299218512E-4]:5.540196127315E-1,(41[&rate=5.037183299218512E-4]:4.304952867844E-1,(42[&rate=5.037183299218512E-4]:3.833006446033E-2,48[&rate=5.037183299218512E-4]:7.658143058055E-2)[&rate=5.037183299218512E-4]:3.976297031983E-1)[&rate=5.037183299218512E-4]:6.887951720416E-2)[&rate=5.037183299218512E-4]:3.74289891721E-2)[&rate=5.037183299218512E-4]:1.837514321349E-2)[&rate=5.037183299218512E-4]:2.43387746973E-2)[&rate=5.037183299218512E-4]:1.059057020321E-1)[&rate=5.037183299218512E-4]:3.830306206926E-1)[&rate=5.037183299218512E-4]:9.935662135649E-2,((36[&rate=5.037183299218512E-4]:3.891388905648E-2,121[&rate=5.037183299218512E-4]:2.118365943851E0)[&rate=5.037183299218512E-4]:3.655483936517E-1,(127[&rate=5.037183299218512E-4]:2.572811034865E0,35[&rate=5.037183299218512E-4]:5.687747193873E-3)[&rate=5.037183299218512E-4]:3.521991930485E-1)[&rate=5.037183299218512E-4]:1.010008913455E-1)[&rate=5.037183299218512E-4]:4.514032471595E-1)[&rate=5.037183299218512E-4]:5.021442365563E-2)[&rate=5.037183299218512E-4]:1.201514808928E-1,(33[&rate=5.037183299218512E-4]:5.620816130833E-2,((66[&rate=5.037183299218512E-4]:4.493980798572E-1,((119[&rate=5.037183299218512E-4]:1.992565249303E0,(120[&rate=5.037183299218512E-4]:1.893329771238E0,((135[&rate=5.037183299218512E-4]:1.204384699975E0,(138[&rate=5.037183299218512E-4]:5.478720696657E-1,136[&rate=5.037183299218512E-4]:4.163652203505E-1)[&rate=5.037183299218512E-4]:8.565126303093E-1)[&rate=5.037183299218512E-4]:2.654184835265E-1,126[&rate=5.037183299218512E-4]:1.032045866337E0)[&rate=5.037183299218512E-4]:1.714717932164E-1)[&rate=5.037183299218512E-4]:3.345067105533E-3)[&rate=5.037183299218512E-4]:4.5845925992E-1,(67[&rate=5.037183299218512E-4]:3.166860189529E-1,((123[&rate=5.037183299218512E-4]:2.766184834634E-1,124[&rate=5.037183299218512E-4]:2.738862430263E-1)[&rate=5.037183299218512E-4]:2.097566500805E-1,122[&rate=5.037183299218512E-4]:4.86375133544E-1)[&rate=5.037183299218512E-4]:3.315834357497E-1)[&rate=5.037183299218512E-4]:1.01461777941E-1)[&rate=5.037183299218512E-4]:3.125028296322E-2)[&rate=5.037183299218512E-4]:4.685431469593E-1,32[&rate=5.037183299218512E-4]:3.300971996731E-2)[&rate=5.037183299218512E-4]:1.771898928631E-2)[&rate=5.037183299218512E-4]:1.44996767193E-1);
tree STATE_27400000 [&joint=-20973.808554996034,lnP=-20973.808554996034] = [&R] ((((((((58[&rate=5.295088660438423E-4]:4.593093231897E-1,(37[&rate=5.295088660438423E-4]:3.958616304114E-1,59[&rate=5.295088660438423E-4]:3.576102642912E-1)[&rate=5.295088660438423E-4]:8.257337583836E-2)[&rate=5.295088660438423E-4]:3.414492340108E-2,((56[&rate=5.295088660438423E-4]:2.770636307335E-1,55[&rate=5.295088660438423E-4]:2.770636307335E-1)[&rate=5.295088660438423E-4]:1.730378180003E-1,54[&rate=5.295088660438423E-4]:4.200468039252E-1)[&rate=5.295088660438423E-4]:1.603039348528E-2)[&rate=5.295088660438423E-4]:6.056149155285E-2,57[&rate=5.295088660438423E-4]:5.376222955206E-1)[&rate=5.295088660438423E-4]:2.28383945837E-1,68[&rate=5.295088660438423E-4]:7.140936730516E-1)[&rate=5.295088660438423E-4]:6.565170452444E-1,(125[&rate=5.295088660438423E-4]:1.176302485005E0,((53[&rate=5.295088660438423E-4]:7.026063780532E-1,(52[&rate=5.295088660438423E-4]:6.21254231361E-1,(((12[&rate=5.295088660438423E-4]:3.377041840114E-1,5[&rate=5.295088660438423E-4]:2.99348019628E-1)[&rate=5.295088660438423E-4]:3.059476184256E-1,29[&rate=5.295088660438423E-4]:7.505011175056E-1)[&rate=5.295088660438423E-4]:1.374947193767E-1,103[&rate=5.295088660438423E-4]:6.551191245535E-1)[&rate=5.295088660438423E-4]:1.630428841369E0)[&rate=5.295088660438423E-4]:8.95488680035E-2)[&rate=5.295088660438423E-4]:4.511916453535E-2,((137[&rate=5.295088660438423E-4]:8.524316620154E-1,(134[&rate=5.295088660438423E-4]:6.490008287039E-1,133[&rate=5.295088660438423E-4]:6.791378150051E-1)[&rate=5.295088660438423E-4]:1.321979565993E-1)[&rate=5.295088660438423E-4]:7.154111531875E-1,((((79[&rate=5.295088660438423E-4]:2.150214199138E-1,(78[&rate=5.295088660438423E-4]:4.867930372233E-2,72[&rate=5.295088660438423E-4]:2.676149550302E-2)[&rate=5.295088660438423E-4]:1.663421161915E-1)[&rate=5.295088660438423E-4]:7.995365660819E-2,82[&rate=5.295088660438423E-4]:3.031942546041E-1)[&rate=5.295088660438423E-4]:1.139895733663E-1,((73[&rate=5.295088660438423E-4]:3.973221140169E-1,(71[&rate=5.295088660438423E-4]:1.195424857738E-1,77[&rate=5.295088660438423E-4]:1.825561844039E-1)[&rate=5.295088660438423E-4]:2.092864775583E-1)[&rate=5.295088660438423E-4]:5.568605722338E-3,(80[&rate=5.295088660438423E-4]:1.678204155223E-2,81[&rate=5.295088660438423E-4]:1.678204155223E-2)[&rate=5.295088660438423E-4]:3.367936096939E-1)[&rate=5.295088660438423E-4]:4.71698205599E-2)[&rate=5.295088660438423E-4]:2.596688393378E-1,(((70[&rate=5.295088660438423E-4]:3.731235448883E-1,74[&rate=5.295088660438423E-4]:4.114797092718E-1)[&rate=5.295088660438423E-4]:7.82662990727E-2,76[&rate=5.295088660438423E-4]:4.897460083445E-1)[&rate=5.295088660438423E-4]:9.888604708852E-2,75[&rate=5.295088660438423E-4]:5.88632055433E-1)[&rate=5.295088660438423E-4]:1.210973242039E-1)[&rate=5.295088660438423E-4]:7.814011067988E-1)[&rate=5.295088660438423E-4]:3.058114764893E-3)[&rate=5.295088660438423E-4]:6.389594560775E-1)[&rate=5.295088660438423E-4]:3.60974899958E-1)[&rate=5.295088660438423E-4]:1.10635751651E-1,32[&rate=5.295088660438423E-4]:4.859432532559E-2)[&rate=5.295088660438423E-4]:8.121987733816E-2,((38[&rate=5.295088660438423E-4]:6.31816517344E-1,(((((99[&rate=5.295088660438423E-4]:4.477198641911E-1,96[&rate=5.295088660438423E-4]:4.122007385082E-1)[&rate=5.295088660438423E-4]:1.901709404314E-1,98[&rate=5.295088660438423E-4]:6.160328811253E-1)[&rate=5.295088660438423E-4]:4.097994026476E-2,((94[&rate=5.295088660438423E-4]:2.189408391898E-1,100[&rate=5.295088660438423E-4]:2.189408391898E-1)[&rate=5.295088660438423E-4]:2.779168339323E-1,95[&rate=5.295088660438423E-4]:5.815571266741E-1)[&rate=5.295088660438423E-4]:8.638465646469E-2)[&rate=5.295088660438423E-4]:1.201757205861E-1,40[&rate=5.295088660438423E-4]:6.487732414299E-1)[&rate=5.295088660438423E-4]:1.579243123467E-2,((((((((7[&rate=5.295088660438423E-4]:3.310637261788E-1,8[&rate=5.295088660438423E-4]:3.310637261788E-1)[&rate=5.295088660438423E-4]:3.341622595052E-1,26[&rate=5.295088660438423E-4]:7.720753007524E-1)[&rate=5.295088660438423E-4]:8.07765417523E-2,(31[&rate=5.295088660438423E-4]:8.623601596755E-1,(22[&rate=5.295088660438423E-4]:5.97429260359E-1,27[&rate=5.295088660438423E-4]:6.138676165233E-1)[&rate=5.295088660438423E-4]:2.101363787685E-1)[&rate=5.295088660438423E-4]:3.432729926764E-2)[&rate=5.295088660438423E-4]:2.910930437557E-1,2[&rate=5.295088660438423E-4]:9.603832424247E-1)[&rate=5.295088660438423E-4]:1.529114765966E0,146[&rate=5.295088660438423E-4]:6.529907847966E-1)[&rate=5.295088660438423E-4]:1.370748649402E-3,((((((15[&rate=5.295088660438423E-4]:2.560767549464E-1,10[&rate=5.295088660438423E-4]:2.177205905629E-1)[&rate=5.295088660438423E-4]:4.734180682224E-1,(18[&rate=5.295088660438423E-4]:7.092502510808E-1,6[&rate=5.295088660438423E-4]:6.462365524507E-1)[&rate=5.295088660438423E-4]:2.846375017031E-2)[&rate=5.295088660438423E-4]:1.39443121628E-1,(((86[&rate=5.295088660438423E-4]:1.514182239663E-1,83[&rate=5.295088660438423E-4]:1.514182239663E-1)[&rate=5.295088660438423E-4]:7.411011734877E-2,(88[&rate=5.295088660438423E-4]:1.2061320049E-1,89[&rate=5.295088660438423E-4]:1.34311830627E-1)[&rate=5.295088660438423E-4]:1.049151408251E-1)[&rate=5.295088660438423E-4]:2.192518114839E-1,(87[&rate=5.295088660438423E-4]:2.115841532881E-1,(((84[&rate=5.295088660438423E-4]:1.919322732454E-2,93[&rate=5.295088660438423E-4]:3.289185746156E-2)[&rate=5.295088660438423E-4]:1.149946204865E-1,85[&rate=5.295088660438423E-4]:1.34187847811E-1)[&rate=5.295088660438423E-4]:3.829105433289E-2,(92[&rate=5.295088660438423E-4]:1.44253563801E-1,(91[&rate=5.295088660438423E-4]:1.095786905758E-1,90[&rate=5.295088660438423E-4]:1.095786905758E-1)[&rate=5.295088660438423E-4]:3.467487322526E-2)[&rate=5.295088660438423E-4]:4.192396847989E-2)[&rate=5.295088660438423E-4]:3.910525114417E-2)[&rate=5.295088660438423E-4]:2.331959995109E-1)[&rate=5.295088660438423E-4]:8.570345043267E-1)[&rate=5.295088660438423E-4]:6.086046431269E-2,3[&rate=5.295088660438423E-4]:8.229490940412E-1)[&rate=5.295088660438423E-4]:5.948870148166E-1,(((142[&rate=5.295088660438423E-4]:4.896718287859E-1,(145[&rate=5.295088660438423E-4]:1.69081424838E-1,(141[&rate=5.295088660438423E-4]:8.661983199398E-2,144[&rate=5.295088660438423E-4]:8.388010596663E-2)[&rate=5.295088660438423E-4]:7.972186681643E-2)[&rate=5.295088660438423E-4]:3.205904039479E-1)[&rate=5.295088660438423E-4]:1.0714858296E0,((((((4[&rate=5.295088660438423E-4]:4.304923422253E-1,30[&rate=5.295088660438423E-4]:6.030950819513E-1)[&rate=5.295088660438423E-4]:1.421633509214E-1,(14[&rate=5.295088660438423E-4]:3.243830062164E-1,17[&rate=5.295088660438423E-4]:3.627391706001E-1)[&rate=5.295088660438423E-4]:3.058069335055E-1)[&rate=5.295088660438423E-4]:2.860176763097E-2,112[&rate=5.295088660438423E-4]:6.587917073528E-1)[&rate=5.295088660438423E-4]:1.522770138629E-2,9[&rate=5.295088660438423E-4]:6.658002306571E-1)[&rate=5.295088660438423E-4]:1.024099068874E-1,((110[&rate=5.295088660438423E-4]:6.621697942519E-1,117[&rate=5.295088660438423E-4]:6.703889723341E-1)[&rate=5.295088660438423E-4]:1.958637255031E-2,(113[&rate=5.295088660438423E-4]:6.614624938062E-1,105[&rate=5.295088660438423E-4]:6.340652335324E-1)[&rate=5.295088660438423E-4]:2.577312505071E-2)[&rate=5.295088660438423E-4]:8.919369676964E-2)[&rate=5.295088660438423E-4]:2.899978299184E-1,((((104[&rate=5.295088660438423E-4]:4.725946084264E-1,139[&rate=5.295088660438423E-4]:6.643754303442E-1)[&rate=5.295088660438423E-4]:5.094429369771E-2,(106[&rate=5.295088660438423E-4]:5.862328445225E-2,111[&rate=5.295088660438423E-4]:7.506164061663E-2)[&rate=5.295088660438423E-4]:4.649156176719E-1)[&rate=5.295088660438423E-4]:3.91687231793E-2,(116[&rate=5.295088660438423E-4]:5.017247567327E-1,(148[&rate=5.295088660438423E-4]:2.044391674408E-1,143[&rate=5.295088660438423E-4]:2.016994414134E-1)[&rate=5.295088660438423E-4]:3.356417536756E-1)[&rate=5.295088660438423E-4]:7.08895967972E-4)[&rate=5.295088660438423E-4]:3.105606215708E-1,((115[&rate=5.295088660438423E-4]:6.754695637691E-1,(13[&rate=5.295088660438423E-4]:3.634704660143E-1,19[&rate=5.295088660438423E-4]:4.01826630398E-1)[&rate=5.295088660438423E-4]:3.941908785766E-1)[&rate=5.295088660438423E-4]:1.094542072819E-1,((108[&rate=5.295088660438423E-4]:1.487628678543E-1,107[&rate=5.295088660438423E-4]:1.515025938817E-1)[&rate=5.295088660438423E-4]:3.703700132347E-1,(114[&rate=5.295088660438423E-4]:2.839536905369E-1,109[&rate=5.295088660438423E-4]:3.634057453314E-1)[&rate=5.295088660438423E-4]:1.776449439767E-1)[&rate=5.295088660438423E-4]:3.233251365373E-1)[&rate=5.295088660438423E-4]:2.807050322056E-2)[&rate=5.295088660438423E-4]:1.712410904516E-1)[&rate=5.295088660438423E-4]:3.221277731143E-1)[&rate=5.295088660438423E-4]:2.336933734269E-2,(102[&rate=5.295088660438423E-4]:1.65709239767E-2,(((11[&rate=5.295088660438423E-4]:4.46239408386E-1,140[&rate=5.295088660438423E-4]:4.270613261942E-1)[&rate=5.295088660438423E-4]:2.202189522613E-1,((25[&rate=5.295088660438423E-4]:5.84723577774E-1,20[&rate=5.295088660438423E-4]:5.655454955823E-1)[&rate=5.295088660438423E-4]:7.347708746134E-2,23[&rate=5.295088660438423E-4]:6.472417611257E-1)[&rate=5.295088660438423E-4]:1.041481063707E-1)[&rate=5.295088660438423E-4]:2.82277616455E-1,(24[&rate=5.295088660438423E-4]:9.857995349784E-1,(1[&rate=5.295088660438423E-4]:1.631195140166E-1,(28[&rate=5.295088660438423E-4]:7.235694354898E-1,21[&rate=5.295088660438423E-4]:6.989119012434E-1)[&rate=5.295088660438423E-4]:2.258514483898E-1)[&rate=5.295088660438423E-4]:4.185810315358E-2)[&rate=5.295088660438423E-4]:5.882685308264E-2)[&rate=5.295088660438423E-4]:1.33588371532E-1)[&rate=5.295088660438423E-4]:3.213807292857E-1)[&rate=5.295088660438423E-4]:8.262418162279E-2)[&rate=5.295088660438423E-4]:3.00966020552E-1,101[&rate=5.295088660438423E-4]:7.160624033822E-1)[&rate=5.295088660438423E-4]:7.912447098227E-1)[&rate=5.295088660438423E-4]:5.36213812975E-2,(39[&rate=5.295088660438423E-4]:4.545821359254E-1,16[&rate=5.295088660438423E-4]:2.540075062043E0)[&rate=5.295088660438423E-4]:1.331821995832E-1)[&rate=5.295088660438423E-4]:3.889378239344E-2,(97[&rate=5.295088660438423E-4]:3.669586611786E-1,147[&rate=5.295088660438423E-4]:4.953739617252E-1)[&rate=5.295088660438423E-4]:1.886612053572E-1)[&rate=5.295088660438423E-4]:3.790755476248E-2)[&rate=5.295088660438423E-4]:3.555685560848E-2)[&rate=5.295088660438423E-4]:7.817355352576E-1,(((((65[&rate=5.295088660438423E-4]:2.935872534763E-1,((64[&rate=5.295088660438423E-4]:3.299473348741E-1,60[&rate=5.295088660438423E-4]:1.792624033674E-1)[&rate=5.295088660438423E-4]:3.336964064895E-3,62[&rate=5.295088660438423E-4]:3.743801893501E-1)[&rate=5.295088660438423E-4]:1.10987886044E-1)[&rate=5.295088660438423E-4]:2.567610054575E-1,(63[&rate=5.295088660438423E-4]:2.09158460099E-1,61[&rate=5.295088660438423E-4]:2.5025435051E-1)[&rate=5.295088660438423E-4]:4.918747303416E-1)[&rate=5.295088660438423E-4]:1.023573302259E0,(((((129[&rate=5.295088660438423E-4]:1.094136220411E-1,132[&rate=5.295088660438423E-4]:1.121533480684E-1)[&rate=5.295088660438423E-4]:3.697985180577E-1,(130[&rate=5.295088660438423E-4]:1.55044754064E-1,131[&rate=5.295088660438423E-4]:1.577844800914E-1)[&rate=5.295088660438423E-4]:3.241673860347E-1)[&rate=5.295088660438423E-4]:5.55754582049E-2,118[&rate=5.295088660438423E-4]:6.717738996736E-1)[&rate=5.295088660438423E-4]:1.472207007544E-3,69[&rate=5.295088660438423E-4]:6.842050107908E-1)[&rate=5.295088660438423E-4]:8.486576504294E-1,128[&rate=5.295088660438423E-4]:1.382177729713E0)[&rate=5.295088660438423E-4]:2.437986260004E-1)[&rate=5.295088660438423E-4]:1.744763034701E-1,((44[&rate=5.295088660438423E-4]:5.697634052244E-1,(45[&rate=5.295088660438423E-4]:5.227165751976E-1,47[&rate=5.295088660438423E-4]:5.30913296509E-1)[&rate=5.295088660438423E-4]:4.43145895896E-2)[&rate=5.295088660438423E-4]:2.134423428981E-1,((50[&rate=5.295088660438423E-4]:5.085226781211E-1,49[&rate=5.295088660438423E-4]:5.085226781211E-1)[&rate=5.295088660438423E-4]:1.809135938929E-1,(51[&rate=5.295088660438423E-4]:6.507285127077E-1,(43[&rate=5.295088660438423E-4]:6.085771236412E-1,(46[&rate=5.295088660438423E-4]:5.770425318558E-1,((42[&rate=5.295088660438423E-4]:4.049950694025E-1,41[&rate=5.295088660438423E-4]:3.995305885283E-1)[&rate=5.295088660438423E-4]:3.110592301225E-2,48[&rate=5.295088660438423E-4]:4.74352358535E-1)[&rate=5.295088660438423E-4]:9.176121157228E-2)[&rate=5.295088660438423E-4]:3.153459178549E-2)[&rate=5.295088660438423E-4]:6.947379343798E-2)[&rate=5.295088660438423E-4]:4.417224018051E-2)[&rate=5.295088660438423E-4]:6.644707173699E-2)[&rate=5.295088660438423E-4]:2.465829392071E-1)[&rate=5.295088660438423E-4]:2.039881697717E-1,(((36[&rate=5.295088660438423E-4]:6.613079265817E-2,35[&rate=5.295088660438423E-4]:1.955545019241E-2)[&rate=5.295088660438423E-4]:3.479557783814E-3,121[&rate=5.295088660438423E-4]:2.149062405236E0)[&rate=5.295088660438423E-4]:2.570048878126E-1,127[&rate=5.295088660438423E-4]:2.84716318346E0)[&rate=5.295088660438423E-4]:1.956338098789E-1)[&rate=5.295088660438423E-4]:3.355129004183E-1)[&rate=5.295088660438423E-4]:2.035591034268E-1)[&rate=5.295088660438423E-4]:4.797634086742E-2,((34[&rate=5.295088660438423E-4]:1.265195732495E-1,((120[&rate=5.295088660438423E-4]:1.9401672269E0,(126[&rate=5.295088660438423E-4]:1.208934404074E0,(119[&rate=5.295088660438423E-4]:1.827648594448E0,(135[&rate=5.295088660438423E-4]:3.715221812314E-1,(138[&rate=5.295088660438423E-4]:1.666172312168E-1,136[&rate=5.295088660438423E-4]:3.51103819016E-2)[&rate=5.295088660438423E-4]:4.049049500147E-1)[&rate=5.295088660438423E-4]:1.108181207737E0)[&rate=5.295088660438423E-4]:1.669883322694E-1)[&rate=5.295088660438423E-4]:4.142071114105E-2)[&rate=5.295088660438423E-4]:4.839574236246E-1,(66[&rate=5.295088660438423E-4]:4.084876315752E-1,(67[&rate=5.295088660438423E-4]:2.598721166945E-1,((122[&rate=5.295088660438423E-4]:4.226295501664E-1,124[&rate=5.295088660438423E-4]:4.198973097293E-1)[&rate=5.295088660438423E-4]:6.159701525286E-2,123[&rate=5.295088660438423E-4]:4.842265654193E-1)[&rate=5.295088660438423E-4]:2.769181016159E-1)[&rate=5.295088660438423E-4]:1.486155148807E-1)[&rate=5.295088660438423E-4]:7.865071757928E-2)[&rate=5.295088660438423E-4]:5.023949227251E-1)[&rate=5.295088660438423E-4]:2.196128244963E-2,33[&rate=5.295088660438423E-4]:1.320424995348E-1)[&rate=5.295088660438423E-4]:5.122749605111E-2);
tree STATE_27410000 [&joint=-21007.538845797033,lnP=-21007.538845797033] = [&R] (((((((((58[&rate=4.7560949069837326E-4]:3.86916687956E-1,54[&rate=4.7560949069837326E-4]:3.295396387757E-1)[&rate=4.7560949069837326E-4]:2.650032663714E-2,59[&rate=4.7560949069837326E-4]:3.942913315331E-1)[&rate=4.7560949069837326E-4]:4.645394045284E-2,37[&rate=4.7560949069837326E-4]:4.789966381061E-1)[&rate=4.7560949069837326E-4]:9.00421418391E-2,(56[&rate=4.7560949069837326E-4]:3.61278621256E-1,55[&rate=4.7560949069837326E-4]:3.61278621256E-1)[&rate=4.7560949069837326E-4]:1.613120712574E-1)[&rate=4.7560949069837326E-4]:9.668025040832E-2,57[&rate=4.7560949069837326E-4]:6.301999046704E-1)[&rate=4.7560949069837326E-4]:1.500795810332E-1,68[&rate=4.7560949069837326E-4]:7.283669173976E-1)[&rate=4.7560949069837326E-4]:3.86109879374E-1,(125[&rate=4.7560949069837326E-4]:1.139465409132E0,(((((137[&rate=4.7560949069837326E-4]:7.773987946823E-1,134[&rate=4.7560949069837326E-4]:7.061659179701E-1)[&rate=4.7560949069837326E-4]:9.219339938147E-2,133[&rate=4.7560949069837326E-4]:8.284963036527E-1)[&rate=4.7560949069837326E-4]:6.971745379271E-1,53[&rate=4.7560949069837326E-4]:7.435913446116E-1)[&rate=4.7560949069837326E-4]:7.725074805723E-2,(((((82[&rate=4.7560949069837326E-4]:3.09015418617E-1,(79[&rate=4.7560949069837326E-4]:2.290777463827E-1,(78[&rate=4.7560949069837326E-4]:1.021594438164E-1,72[&rate=4.7560949069837326E-4]:8.024163559711E-2)[&rate=4.7560949069837326E-4]:1.269183025662E-1)[&rate=4.7560949069837326E-4]:7.171849415232E-2)[&rate=4.7560949069837326E-4]:1.723725729436E-1,73[&rate=4.7560949069837326E-4]:5.142647038894E-1)[&rate=4.7560949069837326E-4]:2.45065986319E-2,71[&rate=4.7560949069837326E-4]:4.702781518365E-1)[&rate=4.7560949069837326E-4]:5.414425895856E-2,((80[&rate=4.7560949069837326E-4]:1.594790649232E-1,81[&rate=4.7560949069837326E-4]:1.594790649232E-1)[&rate=4.7560949069837326E-4]:3.266938857329E-1,77[&rate=4.7560949069837326E-4]:5.300085670945E-1)[&rate=4.7560949069837326E-4]:5.742754233065E-2)[&rate=4.7560949069837326E-4]:3.004890374097E-1,(((70[&rate=4.7560949069837326E-4]:5.320675797234E-1,76[&rate=4.7560949069837326E-4]:5.704237441068E-1)[&rate=4.7560949069837326E-4]:1.600417752789E-2,74[&rate=4.7560949069837326E-4]:5.864279216347E-1)[&rate=4.7560949069837326E-4]:7.926174389585E-2,75[&rate=4.7560949069837326E-4]:6.656896655306E-1)[&rate=4.7560949069837326E-4]:2.277149333589E-1)[&rate=4.7560949069837326E-4]:6.739005523915E-1)[&rate=4.7560949069837326E-4]:1.014178114103E-1,(52[&rate=4.7560949069837326E-4]:6.431727807542E-1,(((12[&rate=4.7560949069837326E-4]:1.402528205615E-1,5[&rate=4.7560949069837326E-4]:1.01896656178E-1)[&rate=4.7560949069837326E-4]:1.820537262822E-1,29[&rate=4.7560949069837326E-4]:4.291558619122E-1)[&rate=4.7560949069837326E-4]:8.018382183497E-1,103[&rate=4.7560949069837326E-4]:9.981173679331E-1)[&rate=4.7560949069837326E-4]:1.309349147382E0)[&rate=4.7560949069837326E-4]:2.872838446364E-1)[&rate=4.7560949069837326E-4]:4.275880187136E-1)[&rate=4.7560949069837326E-4]:1.416780543067E-1)[&rate=4.7560949069837326E-4]:3.240226992875E-1,32[&rate=4.7560949069837326E-4]:5.847351437665E-3)[&rate=4.7560949069837326E-4]:1.401749661219E-1,(((((38[&rate=4.7560949069837326E-4]:9.792475557791E-1,(((40[&rate=4.7560949069837326E-4]:6.359225821883E-1,(39[&rate=4.7560949069837326E-4]:5.480226568516E-1,((((7[&rate=4.7560949069837326E-4]:4.001650069782E-1,8[&rate=4.7560949069837326E-4]:4.001650069782E-1)[&rate=4.7560949069837326E-4]:1.985913787109E-1,26[&rate=4.7560949069837326E-4]:7.056057007576E-1)[&rate=4.7560949069837326E-4]:8.386173241342E-2,((22[&rate=4.7560949069837326E-4]:4.024839454381E-1,27[&rate=4.7560949069837326E-4]:4.189223016025E-1)[&rate=4.7560949069837326E-4]:1.600442431848E-1,31[&rate=4.7560949069837326E-4]:6.17322709171E-1)[&rate=4.7560949069837326E-4]:2.159803404385E-1)[&rate=4.7560949069837326E-4]:5.352514297065E-2,2[&rate=4.7560949069837326E-4]:6.59430932306E-1)[&rate=4.7560949069837326E-4]:1.845317527375E0)[&rate=4.7560949069837326E-4]:8.789992533664E-2)[&rate=4.7560949069837326E-4]:2.350888102055E-2,(((((94[&rate=4.7560949069837326E-4]:5.085160040521E-1,100[&rate=4.7560949069837326E-4]:5.085160040521E-1)[&rate=4.7560949069837326E-4]:5.85514081337E-2,95[&rate=4.7560949069837326E-4]:6.517668657378E-1)[&rate=4.7560949069837326E-4]:6.997308506916E-2,98[&rate=4.7560949069837326E-4]:7.108109890583E-1)[&rate=4.7560949069837326E-4]:1.702151676334E-2,(99[&rate=4.7560949069837326E-4]:6.653230175027E-1,96[&rate=4.7560949069837326E-4]:6.298038918198E-1)[&rate=4.7560949069837326E-4]:8.436741181615E-2)[&rate=4.7560949069837326E-4]:4.026596857763E-2,((147[&rate=4.7560949069837326E-4]:5.938416167681E-1,146[&rate=4.7560949069837326E-4]:6.566831468227E-1)[&rate=4.7560949069837326E-4]:6.714309752859E-3,(97[&rate=4.7560949069837326E-4]:4.44208893932E-1,16[&rate=4.7560949069837326E-4]:2.600740071415E0)[&rate=4.7560949069837326E-4]:2.793173204251E-2)[&rate=4.7560949069837326E-4]:9.65042965123E-2)[&rate=4.7560949069837326E-4]:1.974828935586E-2)[&rate=4.7560949069837326E-4]:2.363811935447E-2,(((((18[&rate=4.7560949069837326E-4]:5.844159247865E-1,6[&rate=4.7560949069837326E-4]:5.214022261564E-1)[&rate=4.7560949069837326E-4]:3.76759401385E-1,(15[&rate=4.7560949069837326E-4]:8.323720018353E-1,10[&rate=4.7560949069837326E-4]:7.940158374518E-1)[&rate=4.7560949069837326E-4]:1.205841462539E-1)[&rate=4.7560949069837326E-4]:2.644099974421E-1,(3[&rate=4.7560949069837326E-4]:7.406424592225E-1,(((86[&rate=4.7560949069837326E-4]:4.479845391269E-2,83[&rate=4.7560949069837326E-4]:4.479845391269E-2)[&rate=4.7560949069837326E-4]:2.101592363275E-1,(88[&rate=4.7560949069837326E-4]:9.395722218341E-2,89[&rate=4.7560949069837326E-4]:1.076558523204E-1)[&rate=4.7560949069837326E-4]:1.610004680568E-1)[&rate=4.7560949069837326E-4]:2.36184394588E-1,((87[&rate=4.7560949069837326E-4]:7.413148370186E-2,(92[&rate=4.7560949069837326E-4]:4.740576003385E-2,(91[&rate=4.7560949069837326E-4]:3.253519089376E-2,90[&rate=4.7560949069837326E-4]:3.253519089376E-2)[&rate=4.7560949069837326E-4]:1.487056914009E-2)[&rate=4.7560949069837326E-4]:4.042435380503E-2)[&rate=4.7560949069837326E-4]:3.322751258972E-2,(85[&rate=4.7560949069837326E-4]:7.139118311025E-2,(93[&rate=4.7560949069837326E-4]:4.438379190183E-2,84[&rate=4.7560949069837326E-4]:3.068516176481E-2)[&rate=4.7560949069837326E-4]:4.070602134544E-2)[&rate=4.7560949069837326E-4]:3.596781318133E-2)[&rate=4.7560949069837326E-4]:3.837830885366E-1)[&rate=4.7560949069837326E-4]:7.892264017915E-1)[&rate=4.7560949069837326E-4]:3.698743712405E-1)[&rate=4.7560949069837326E-4]:5.695632784804E-1,((142[&rate=4.7560949069837326E-4]:9.489378112344E-1,((145[&rate=4.7560949069837326E-4]:3.404306078274E-1,141[&rate=4.7560949069837326E-4]:3.376908817999E-1)[&rate=4.7560949069837326E-4]:1.130928042772E-1,144[&rate=4.7560949069837326E-4]:4.480439600497E-1)[&rate=4.7560949069837326E-4]:4.954143991297E-1)[&rate=4.7560949069837326E-4]:7.964314380192E-1,(((102[&rate=4.7560949069837326E-4]:1.09720493594E-1,(24[&rate=4.7560949069837326E-4]:1.165801460261E0,(1[&rate=4.7560949069837326E-4]:1.68083843198E-1,(28[&rate=4.7560949069837326E-4]:8.529237919929E-1,21[&rate=4.7560949069837326E-4]:8.282662577465E-1)[&rate=4.7560949069837326E-4]:1.014614210681E-1)[&rate=4.7560949069837326E-4]:2.168956992547E-1)[&rate=4.7560949069837326E-4]:1.055628689494E-1)[&rate=4.7560949069837326E-4]:1.069095582746E-1,(((25[&rate=4.7560949069837326E-4]:4.069723867795E-1,20[&rate=4.7560949069837326E-4]:3.877943045878E-1)[&rate=4.7560949069837326E-4]:4.674665231748E-1,23[&rate=4.7560949069837326E-4]:8.634800058447E-1)[&rate=4.7560949069837326E-4]:2.434924284868E-2,(11[&rate=4.7560949069837326E-4]:6.642261141422E-1,140[&rate=4.7560949069837326E-4]:6.450480319504E-1)[&rate=4.7560949069837326E-4]:1.38671627702E-1)[&rate=4.7560949069837326E-4]:4.794857346819E-1)[&rate=4.7560949069837326E-4]:1.763861344149E-1,(((((4[&rate=4.7560949069837326E-4]:2.299854825451E-1,30[&rate=4.7560949069837326E-4]:4.025882222711E-1)[&rate=4.7560949069837326E-4]:3.739740050801E-1,(112[&rate=4.7560949069837326E-4]:6.594316444162E-1,((14[&rate=4.7560949069837326E-4]:5.019785339941E-1,17[&rate=4.7560949069837326E-4]:5.403346983777E-1)[&rate=4.7560949069837326E-4]:1.22779836147E-1,9[&rate=4.7560949069837326E-4]:6.16539192059E-1)[&rate=4.7560949069837326E-4]:3.46732742751E-2)[&rate=4.7560949069837326E-4]:2.062089784155E-3)[&rate=4.7560949069837326E-4]:1.815780162306E-1,(117[&rate=4.7560949069837326E-4]:5.450372894996E-1,(110[&rate=4.7560949069837326E-4]:3.537085869483E-1,105[&rate=4.7560949069837326E-4]:3.317907787292E-1)[&rate=4.7560949069837326E-4]:1.83109524469E-1)[&rate=4.7560949069837326E-4]:3.007741869589E-1)[&rate=4.7560949069837326E-4]:1.988894074646E-1,113[&rate=4.7560949069837326E-4]:1.041961157896E0)[&rate=4.7560949069837326E-4]:3.217488325632E-1,((((139[&rate=4.7560949069837326E-4]:4.972697021162E-1,111[&rate=4.7560949069837326E-4]:3.219272363628E-1)[&rate=4.7560949069837326E-4]:3.031863594738E-1,(106[&rate=4.7560949069837326E-4]:7.465793716481E-2,104[&rate=4.7560949069837326E-4]:7.465793716481E-2)[&rate=4.7560949069837326E-4]:5.340173025074E-1)[&rate=4.7560949069837326E-4]:1.81776075769E-1,(116[&rate=4.7560949069837326E-4]:3.574740294753E-1,(148[&rate=4.7560949069837326E-4]:1.835548428171E-1,143[&rate=4.7560949069837326E-4]:1.808151167897E-1)[&rate=4.7560949069837326E-4]:2.122753510418E-1)[&rate=4.7560949069837326E-4]:3.727033133632E-1)[&rate=4.7560949069837326E-4]:2.237210070162E-1,(((13[&rate=4.7560949069837326E-4]:3.841845167907E-1,19[&rate=4.7560949069837326E-4]:4.225406811743E-1)[&rate=4.7560949069837326E-4]:3.885515691342E-1,(((114[&rate=4.7560949069837326E-4]:3.406205414277E-1,109[&rate=4.7560949069837326E-4]:4.200725962222E-1)[&rate=4.7560949069837326E-4]:2.981146101241E-2,108[&rate=4.7560949069837326E-4]:4.279662490156E-1)[&rate=4.7560949069837326E-4]:8.006420748118E-2,107[&rate=4.7560949069837326E-4]:5.107701825241E-1)[&rate=4.7560949069837326E-4]:2.400480951816E-1)[&rate=4.7560949069837326E-4]:6.583675941709E-3,115[&rate=4.7560949069837326E-4]:6.971279810447E-1)[&rate=4.7560949069837326E-4]:2.5677036881E-1)[&rate=4.7560949069837326E-4]:3.276198597822E-1)[&rate=4.7560949069837326E-4]:1.032787985643E-1)[&rate=4.7560949069837326E-4]:1.057777205043E-1)[&rate=4.7560949069837326E-4]:1.840259281829E-1)[&rate=4.7560949069837326E-4]:7.764373453898E-1,101[&rate=4.7560949069837326E-4]:1.453777728306E0)[&rate=4.7560949069837326E-4]:2.024560132515E-1)[&rate=4.7560949069837326E-4]:3.644839841449E-1)[&rate=4.7560949069837326E-4]:2.370420647213E-1,((45[&rate=4.7560949069837326E-4]:7.528170816249E-1,(((44[&rate=4.7560949069837326E-4]:6.095753514731E-1,(47[&rate=4.7560949069837326E-4]:5.681940558402E-1,51[&rate=4.7560949069837326E-4]:5.408716514687E-1)[&rate=4.7560949069837326E-4]:4.684577650722E-2)[&rate=4.7560949069837326E-4]:8.352047147623E-2,((42[&rate=4.7560949069837326E-4]:5.087414880826E-1,(48[&rate=4.7560949069837326E-4]:5.232857090376E-1,41[&rate=4.7560949069837326E-4]:4.795698620432E-1)[&rate=4.7560949069837326E-4]:2.370714516517E-2)[&rate=4.7560949069837326E-4]:7.422761315858E-2,(43[&rate=4.7560949069837326E-4]:6.282877246337E-1,46[&rate=4.7560949069837326E-4]:6.282877246337E-1)[&rate=4.7560949069837326E-4]:3.861704476186E-3)[&rate=4.7560949069837326E-4]:6.641087471373E-2)[&rate=4.7560949069837326E-4]:1.511752535472E-2,(50[&rate=4.7560949069837326E-4]:5.435513582484E-1,49[&rate=4.7560949069837326E-4]:5.435513582484E-1)[&rate=4.7560949069837326E-4]:1.373395856842E-1)[&rate=4.7560949069837326E-4]:4.733597375793E-2)[&rate=4.7560949069837326E-4]:1.833409301253E-1,(35[&rate=4.7560949069837326E-4]:1.79349440204E-1,((121[&rate=4.7560949069837326E-4]:2.089826814572E0,36[&rate=4.7560949069837326E-4]:1.037475977749E-2)[&rate=4.7560949069837326E-4]:4.300644126798E-2,((((62[&rate=4.7560949069837326E-4]:6.033087781633E-1,((64[&rate=4.7560949069837326E-4]:1.515948321528E-1,60[&rate=4.7560949069837326E-4]:9.099006460855E-4)[&rate=4.7560949069837326E-4]:3.904410191935E-1,65[&rate=4.7560949069837326E-4]:3.913509198395E-1)[&rate=4.7560949069837326E-4]:2.017703640606E-2)[&rate=4.7560949069837326E-4]:8.388396756797E-2,(63[&rate=4.7560949069837326E-4]:8.915538698342E-2,61[&rate=4.7560949069837326E-4]:1.302512773945E-1)[&rate=4.7560949069837326E-4]:5.569414683368E-1)[&rate=4.7560949069837326E-4]:8.230281861562E-1,(128[&rate=4.7560949069837326E-4]:1.330823215995E0,(((131[&rate=4.7560949069837326E-4]:3.937043330005E-1,130[&rate=4.7560949069837326E-4]:3.909646069732E-1)[&rate=4.7560949069837326E-4]:9.928159894989E-2,(132[&rate=4.7560949069837326E-4]:3.111295117269E-1,129[&rate=4.7560949069837326E-4]:3.083897856995E-1)[&rate=4.7560949069837326E-4]:1.818564202236E-1)[&rate=4.7560949069837326E-4]:2.486337694754E-1,(118[&rate=4.7560949069837326E-4]:8.494650591238E-1,69[&rate=4.7560949069837326E-4]:8.604239632335E-1)[&rate=4.7560949069837326E-4]:2.640121764458E-2)[&rate=4.7560949069837326E-4]:5.946829666242E-1)[&rate=4.7560949069837326E-4]:3.967168849493E-2)[&rate=4.7560949069837326E-4]:1.003644366565E-1,127[&rate=4.7560949069837326E-4]:2.50921550553E0)[&rate=4.7560949069837326E-4]:6.471364072064E-2)[&rate=4.7560949069837326E-4]:1.725435816243E-1)[&rate=4.7560949069837326E-4]:1.437660549778E-3)[&rate=4.7560949069837326E-4]:4.331370732312E-1)[&rate=4.7560949069837326E-4]:2.355253194034E-1,((67[&rate=4.7560949069837326E-4]:4.665028318116E-1,((124[&rate=4.7560949069837326E-4]:1.752816654426E-1,123[&rate=4.7560949069837326E-4]:1.780139058797E-1)[&rate=4.7560949069837326E-4]:2.033353406667E-1,122[&rate=4.7560949069837326E-4]:3.813492465464E-1)[&rate=4.7560949069837326E-4]:5.864261356058E-1)[&rate=4.7560949069837326E-4]:1.794433333076E-1,((126[&rate=4.7560949069837326E-4]:1.10804319809E0,(((135[&rate=4.7560949069837326E-4]:5.997760805508E-1,(138[&rate=4.7560949069837326E-4]:2.066684550252E-1,136[&rate=4.7560949069837326E-4]:7.516160571003E-2)[&rate=4.7560949069837326E-4]:5.931076255256E-1)[&rate=4.7560949069837326E-4]:1.943479162907E-1,120[&rate=4.7560949069837326E-4]:1.046178791362E0)[&rate=4.7560949069837326E-4]:6.611343390639E-1,119[&rate=4.7560949069837326E-4]:1.803203541385E0)[&rate=4.7560949069837326E-4]:9.054217934922E-2)[&rate=4.7560949069837326E-4]:7.285397639966E-1,66[&rate=4.7560949069837326E-4]:5.894087724019E-1)[&rate=4.7560949069837326E-4]:5.653739271726E-2)[&rate=4.7560949069837326E-4]:2.035033282692E-1)[&rate=4.7560949069837326E-4]:1.154118199939E-1,33[&rate=4.7560949069837326E-4]:8.54092585878E-2)[&rate=4.7560949069837326E-4]:3.76988495024E-2,34[&rate=4.7560949069837326E-4]:1.395464642546E-1)[&rate=4.7560949069837326E-4]:2.839366152411E-2);
tree STATE_27420000 [&joint=-20990.640425041478,lnP=-20990.640425041478] = [&R] ((((((59[&rate=5.173568554789374E-4]:3.678144009839E-1,54[&rate=5.173568554789374E-4]:3.295630348637E-1)[&rate=5.173568554789374E-4]:1.677507494728E-1,(58[&rate=5.173568554789374E-4]:5.14587479526E-1,((56[&rate=5.173568554789374E-4]:3.74271862455E-1,55[&rate=5.173568554789374E-4]:3.74271862455E-1)[&rate=5.173568554789374E-4]:8.618826944824E-3,(37[&rate=5.173568554789374E-4]:3.524174392572E-1,57[&rate=5.173568554789374E-4]:3.168983135741E-1)[&rate=5.173568554789374E-4]:7.692133757448E-2)[&rate=5.173568554789374E-4]:1.043743857544E-1)[&rate=5.173568554789374E-4]:4.010335399084E-2)[&rate=5.173568554789374E-4]:2.557298788317E-1,68[&rate=5.173568554789374E-4]:7.421147014194E-1)[&rate=5.173568554789374E-4]:3.50162261085E-1,(125[&rate=5.173568554789374E-4]:1.074865581802E0,(((133[&rate=5.173568554789374E-4]:4.532890676885E-1,134[&rate=5.173568554789374E-4]:4.231520813874E-1)[&rate=5.173568554789374E-4]:6.157353669876E-2,137[&rate=5.173568554789374E-4]:5.559584947983E-1)[&rate=5.173568554789374E-4]:1.149786553777E0,((((((77[&rate=5.173568554789374E-4]:4.084839080505E-1,71[&rate=5.173568554789374E-4]:3.454702094203E-1)[&rate=5.173568554789374E-4]:1.490484355663E-1,73[&rate=5.173568554789374E-4]:5.630117956715E-1)[&rate=5.173568554789374E-4]:1.714657598029E-1,((((72[&rate=5.173568554789374E-4]:2.418992982083E-1,78[&rate=5.173568554789374E-4]:2.638171064276E-1)[&rate=5.173568554789374E-4]:6.511818963106E-2,82[&rate=5.173568554789374E-4]:3.371544741408E-1)[&rate=5.173568554789374E-4]:6.329064804199E-2,79[&rate=5.173568554789374E-4]:3.922259441007E-1)[&rate=5.173568554789374E-4]:8.398026545603E-2,(80[&rate=5.173568554789374E-4]:2.357534199773E-1,81[&rate=5.173568554789374E-4]:2.357534199773E-1)[&rate=5.173568554789374E-4]:2.322336114971E-1)[&rate=5.173568554789374E-4]:2.171754555069E-1)[&rate=5.173568554789374E-4]:1.616999090377E-1,(75[&rate=5.173568554789374E-4]:6.662518264089E-1,(76[&rate=5.173568554789374E-4]:4.698762160896E-1,(74[&rate=5.173568554789374E-4]:3.014727399081E-1,70[&rate=5.173568554789374E-4]:2.631165755247E-1)[&rate=5.173568554789374E-4]:1.684034761815E-1)[&rate=5.173568554789374E-4]:1.963756103193E-1)[&rate=5.173568554789374E-4]:2.299256381032E-1)[&rate=5.173568554789374E-4]:5.182256385897E-1,53[&rate=5.173568554789374E-4]:6.679400444897E-1)[&rate=5.173568554789374E-4]:1.917055366051E-1,(52[&rate=5.173568554789374E-4]:6.546225846659E-1,(((12[&rate=5.173568554789374E-4]:1.169128273967E-1,5[&rate=5.173568554789374E-4]:7.855666301322E-2)[&rate=5.173568554789374E-4]:2.051412902053E-1,29[&rate=5.173568554789374E-4]:4.289034326705E-1)[&rate=5.173568554789374E-4]:2.892044267556E-1,103[&rate=5.173568554789374E-4]:4.852311470973E-1)[&rate=5.173568554789374E-4]:1.83368517213E0)[&rate=5.173568554789374E-4]:2.132197177403E-1)[&rate=5.173568554789374E-4]:2.292408010159E-2)[&rate=5.173568554789374E-4]:4.026784342664E-1)[&rate=5.173568554789374E-4]:1.840780473695E-1)[&rate=5.173568554789374E-4]:2.488591827342E-1,((38[&rate=5.173568554789374E-4]:9.963159786218E-1,((((147[&rate=5.173568554789374E-4]:6.682299844542E-1,39[&rate=5.173568554789374E-4]:6.108529352739E-1)[&rate=5.173568554789374E-4]:4.837564836685E-2,((((31[&rate=5.173568554789374E-4]:8.722901584348E-1,((7[&rate=5.173568554789374E-4]:1.571568435456E-1,8[&rate=5.173568554789374E-4]:1.571568435456E-1)[&rate=5.173568554789374E-4]:4.239753157318E-1,26[&rate=5.173568554789374E-4]:6.879814743459E-1)[&rate=5.173568554789374E-4]:1.404730676505E-1)[&rate=5.173568554789374E-4]:1.291056380131E-2,(22[&rate=5.173568554789374E-4]:6.414138819691E-1,27[&rate=5.173568554789374E-4]:6.578522381335E-1)[&rate=5.173568554789374E-4]:1.88992319719E-1)[&rate=5.173568554789374E-4]:1.008481200894E-1,2[&rate=5.173568554789374E-4]:7.586515820515E-1)[&rate=5.173568554789374E-4]:1.782943198962E0,(40[&rate=5.173568554789374E-4]:5.770710478763E-1,(16[&rate=5.173568554789374E-4]:2.65228399572E0,97[&rate=5.173568554789374E-4]:4.95752818237E-1)[&rate=5.173568554789374E-4]:1.02799782731E-2)[&rate=5.173568554789374E-4]:7.797930307749E-3)[&rate=5.173568554789374E-4]:7.435960545674E-2)[&rate=5.173568554789374E-4]:6.275836988008E-2,146[&rate=5.173568554789374E-4]:8.422055327557E-1)[&rate=5.173568554789374E-4]:1.165809992007E-2,((((94[&rate=5.173568554789374E-4]:3.25864780521E-1,100[&rate=5.173568554789374E-4]:3.25864780521E-1)[&rate=5.173568554789374E-4]:2.675820393188E-1,95[&rate=5.173568554789374E-4]:6.781462733918E-1)[&rate=5.173568554789374E-4]:1.3762120657E-1,(((((((86[&rate=5.173568554789374E-4]:5.92603652304E-2,83[&rate=5.173568554789374E-4]:5.92603652304E-2)[&rate=5.173568554789374E-4]:1.56360992585E-1,(88[&rate=5.173568554789374E-4]:7.809907907069E-2,89[&rate=5.173568554789374E-4]:9.179770920771E-2)[&rate=5.173568554789374E-4]:1.375222787447E-1)[&rate=5.173568554789374E-4]:9.640006573714E-2,((87[&rate=5.173568554789374E-4]:2.018254409276E-1,(92[&rate=5.173568554789374E-4]:6.356500972206E-2,(91[&rate=5.173568554789374E-4]:3.365995511359E-2,90[&rate=5.173568554789374E-4]:3.365995511359E-2)[&rate=5.173568554789374E-4]:2.990505460847E-2)[&rate=5.173568554789374E-4]:1.519590613425E-1)[&rate=5.173568554789374E-4]:1.447827351268E-2,(84[&rate=5.173568554789374E-4]:8.191793274046E-2,(85[&rate=5.173568554789374E-4]:4.791723392247E-2,93[&rate=5.173568554789374E-4]:6.161586405948E-2)[&rate=5.173568554789374E-4]:3.400069881799E-2)[&rate=5.173568554789374E-4]:1.343857816998E-1)[&rate=5.173568554789374E-4]:9.571770911231E-2)[&rate=5.173568554789374E-4]:9.84896627501E-1,3[&rate=5.173568554789374E-4]:7.571920236564E-1)[&rate=5.173568554789374E-4]:1.864973481453E-1,(18[&rate=5.173568554789374E-4]:7.929974365272E-1,((15[&rate=5.173568554789374E-4]:5.061966437119E-1,10[&rate=5.173568554789374E-4]:4.678404793285E-1)[&rate=5.173568554789374E-4]:2.078760135349E-1,6[&rate=5.173568554789374E-4]:6.59278136699E-1)[&rate=5.173568554789374E-4]:7.070560119809E-2)[&rate=5.173568554789374E-4]:2.65760428425E-1)[&rate=5.173568554789374E-4]:7.003500513291E-1,((((24[&rate=5.173568554789374E-4]:8.834348531416E-1,(1[&rate=5.173568554789374E-4]:3.149667118749E-2,(28[&rate=5.173568554789374E-4]:4.88783473217E-1,21[&rate=5.173568554789374E-4]:4.641259389706E-1)[&rate=5.173568554789374E-4]:3.290145678334E-1)[&rate=5.173568554789374E-4]:7.111626414588E-2)[&rate=5.173568554789374E-4]:5.04056141469E-1,(((25[&rate=5.173568554789374E-4]:4.481585392435E-1,20[&rate=5.173568554789374E-4]:4.289804570518E-1)[&rate=5.173568554789374E-4]:2.154836988813E-1,23[&rate=5.173568554789374E-4]:6.526833340151E-1)[&rate=5.173568554789374E-4]:2.083802822162E-1,(11[&rate=5.173568554789374E-4]:5.691505612357E-1,140[&rate=5.173568554789374E-4]:5.499724790439E-1)[&rate=5.173568554789374E-4]:2.069815481464E-1)[&rate=5.173568554789374E-4]:5.154684742697E-1)[&rate=5.173568554789374E-4]:5.597384505103E-2,102[&rate=5.173568554789374E-4]:2.818210040453E-1)[&rate=5.173568554789374E-4]:3.012338543569E-1,((((105[&rate=5.173568554789374E-4]:7.100081381368E-1,110[&rate=5.173568554789374E-4]:7.319259463559E-1)[&rate=5.173568554789374E-4]:2.874277449353E-1,(((14[&rate=5.173568554789374E-4]:6.404535747432E-1,17[&rate=5.173568554789374E-4]:6.788097391269E-1)[&rate=5.173568554789374E-4]:1.824615681857E-1,((117[&rate=5.173568554789374E-4]:1.667227298573E-1,112[&rate=5.173568554789374E-4]:1.639830038297E-1)[&rate=5.173568554789374E-4]:5.667911563525E-1,(4[&rate=5.173568554789374E-4]:2.038096338796E-1,30[&rate=5.173568554789374E-4]:3.764123736056E-1)[&rate=5.173568554789374E-4]:4.694302797274E-1)[&rate=5.173568554789374E-4]:9.214098274665E-2)[&rate=5.173568554789374E-4]:4.02392963835E-2,(113[&rate=5.173568554789374E-4]:6.691327873469E-1,9[&rate=5.173568554789374E-4]:6.609136092648E-1)[&rate=5.173568554789374E-4]:1.940216519655E-1)[&rate=5.173568554789374E-4]:1.616787040335E-1)[&rate=5.173568554789374E-4]:4.214286578979E-1,((((148[&rate=5.173568554789374E-4]:2.358721343604E-1,143[&rate=5.173568554789374E-4]:2.33132408333E-1)[&rate=5.173568554789374E-4]:4.500921839884E-1,((111[&rate=5.173568554789374E-4]:2.93587139918E-1,139[&rate=5.173568554789374E-4]:4.689296056714E-1)[&rate=5.173568554789374E-4]:9.899902418476E-2,(104[&rate=5.173568554789374E-4]:1.557935798203E-2,106[&rate=5.173568554789374E-4]:1.557935798203E-2)[&rate=5.173568554789374E-4]:3.605684499563E-1)[&rate=5.173568554789374E-4]:3.317343186295E-1)[&rate=5.173568554789374E-4]:4.226518316333E-2,116[&rate=5.173568554789374E-4]:6.898733371285E-1)[&rate=5.173568554789374E-4]:2.686710419099E-1,((115[&rate=5.173568554789374E-4]:5.767886850032E-1,((107[&rate=5.173568554789374E-4]:3.11023984072E-1,108[&rate=5.173568554789374E-4]:3.082842580446E-1)[&rate=5.173568554789374E-4]:4.272447150481E-2,(109[&rate=5.173568554789374E-4]:2.597840736601E-1,114[&rate=5.173568554789374E-4]:1.803320188656E-1)[&rate=5.173568554789374E-4]:1.131424641084E-1)[&rate=5.173568554789374E-4]:2.833142020292E-1)[&rate=5.173568554789374E-4]:9.880215783285E-2,(13[&rate=5.173568554789374E-4]:4.691690203908E-1,19[&rate=5.173568554789374E-4]:5.075251847745E-1)[&rate=5.173568554789374E-4]:2.886136032671E-1)[&rate=5.173568554789374E-4]:2.829535362024E-1)[&rate=5.173568554789374E-4]:4.055256413836E-1)[&rate=5.173568554789374E-4]:2.035711810107E-1,(142[&rate=5.173568554789374E-4]:5.590211702992E-1,((144[&rate=5.173568554789374E-4]:4.007350538825E-1,141[&rate=5.173568554789374E-4]:4.034747799098E-1)[&rate=5.173568554789374E-4]:1.082755853331E-1,145[&rate=5.173568554789374E-4]:5.144900912705E-1)[&rate=5.173568554789374E-4]:4.453107902866E-2)[&rate=5.173568554789374E-4]:1.263414551682E0)[&rate=5.173568554789374E-4]:7.194478887189E-3)[&rate=5.173568554789374E-4]:6.372429075593E-2)[&rate=5.173568554789374E-4]:8.55301583473E-1,101[&rate=5.173568554789374E-4]:1.496601280576E0)[&rate=5.173568554789374E-4]:1.529860960844E-1)[&rate=5.173568554789374E-4]:4.038536013354E-2,(98[&rate=5.173568554789374E-4]:6.641338179376E-1,(99[&rate=5.173568554789374E-4]:6.273169965195E-1,96[&rate=5.173568554789374E-4]:5.917978708366E-1)[&rate=5.173568554789374E-4]:5.867474491538E-2)[&rate=5.173568554789374E-4]:1.81090060409E-1)[&rate=5.173568554789374E-4]:1.683647564058E-2)[&rate=5.173568554789374E-4]:3.3097693611E-1)[&rate=5.173568554789374E-4]:3.010688713866E-1,((36[&rate=5.173568554789374E-4]:8.625762868725E-2,(35[&rate=5.173568554789374E-4]:2.673524060853E-2,(121[&rate=5.173568554789374E-4]:2.059716179491E0,127[&rate=5.173568554789374E-4]:2.500812069902E0)[&rate=5.173568554789374E-4]:9.304645837782E-2)[&rate=5.173568554789374E-4]:1.294704561297E-2)[&rate=5.173568554789374E-4]:2.469742211845E-1,((((46[&rate=5.173568554789374E-4]:6.402406499006E-1,((42[&rate=5.173568554789374E-4]:4.795160860347E-1,(41[&rate=5.173568554789374E-4]:4.197348607389E-1,48[&rate=5.173568554789374E-4]:4.634507077333E-1)[&rate=5.173568554789374E-4]:5.431674442163E-2)[&rate=5.173568554789374E-4]:5.281583821284E-2,43[&rate=5.173568554789374E-4]:5.815122521163E-1)[&rate=5.173568554789374E-4]:5.872839778428E-2)[&rate=5.173568554789374E-4]:1.387451292865E-1,((50[&rate=5.173568554789374E-4]:5.250149294508E-1,49[&rate=5.173568554789374E-4]:5.250149294508E-1)[&rate=5.173568554789374E-4]:6.578617600296E-2,51[&rate=5.173568554789374E-4]:5.96265586328E-1)[&rate=5.173568554789374E-4]:1.553977884876E-1)[&rate=5.173568554789374E-4]:4.786373130494E-2,(44[&rate=5.173568554789374E-4]:6.987943015633E-1,(47[&rate=5.173568554789374E-4]:6.310016415957E-1,45[&rate=5.173568554789374E-4]:6.228049202844E-1)[&rate=5.173568554789374E-4]:7.325714084183E-2)[&rate=5.173568554789374E-4]:1.225907280545E-1)[&rate=5.173568554789374E-4]:1.909173092359E-1,(128[&rate=5.173568554789374E-4]:1.480818795499E0,(((62[&rate=5.173568554789374E-4]:5.089637735679E-1,((64[&rate=5.173568554789374E-4]:2.695746234045E-1,60[&rate=5.173568554789374E-4]:1.188896918978E-1)[&rate=5.173568554789374E-4]:1.575484413815E-1,65[&rate=5.173568554789374E-4]:2.764381332793E-1)[&rate=5.173568554789374E-4]:4.07448183708E-2)[&rate=5.173568554789374E-4]:1.561476798454E-1,(63[&rate=5.173568554789374E-4]:2.693546933045E-1,61[&rate=5.173568554789374E-4]:3.104505837155E-1)[&rate=5.173568554789374E-4]:3.546608696978E-1)[&rate=5.173568554789374E-4]:7.802900279432E-1,((69[&rate=5.173568554789374E-4]:5.975661144125E-1,((131[&rate=5.173568554789374E-4]:1.853749218112E-1,130[&rate=5.173568554789374E-4]:1.826351957838E-1)[&rate=5.173568554789374E-4]:7.944388519908E-2,(129[&rate=5.173568554789374E-4]:1.4640678457E-1,132[&rate=5.173568554789374E-4]:1.491465105973E-1)[&rate=5.173568554789374E-4]:1.156722964129E-1)[&rate=5.173568554789374E-4]:1.8754182795E-1)[&rate=5.173568554789374E-4]:2.452883086046E-4,118[&rate=5.173568554789374E-4]:5.868524986114E-1)[&rate=5.173568554789374E-4]:8.585489827451E-1)[&rate=5.173568554789374E-4]:1.751433415393E-1)[&rate=5.173568554789374E-4]:3.021475152093E-1)[&rate=5.173568554789374E-4]:3.24573199858E-2)[&rate=5.173568554789374E-4]:4.08362896087E-1)[&rate=5.173568554789374E-4]:9.839610397331E-2)[&rate=5.173568554789374E-4]:2.605513213533E-1,(((67[&rate=5.173568554789374E-4]:2.469890041929E-1,(124[&rate=5.173568554789374E-4]:3.626632745864E-1,(122[&rate=5.173568554789374E-4]:3.063828362794E-1,123[&rate=5.173568554789374E-4]:3.063828362794E-1)[&rate=5.173568554789374E-4]:5.901267874408E-2)[&rate=5.173568554789374E-4]:3.8286603951E-1)[&rate=5.173568554789374E-4]:2.082263356455E-1,(66[&rate=5.173568554789374E-4]:3.731223014242E-1,((119[&rate=5.173568554789374E-4]:1.279897780684E0,((135[&rate=5.173568554789374E-4]:6.393632955963E-1,(138[&rate=5.173568554789374E-4]:4.971873245919E-1,136[&rate=5.173568554789374E-4]:3.656804752767E-1)[&rate=5.173568554789374E-4]:3.421759710044E-1)[&rate=5.173568554789374E-4]:4.426490689518E-2,120[&rate=5.173568554789374E-4]:9.35682997012E-1)[&rate=5.173568554789374E-4]:2.483243727128E-1)[&rate=5.173568554789374E-4]:7.338082988882E-1,126[&rate=5.173568554789374E-4]:1.228003556928E0)[&rate=5.173568554789374E-4]:3.92292934181E-1)[&rate=5.173568554789374E-4]:8.209303841418E-2)[&rate=5.173568554789374E-4]:4.939089321051E-1,(32[&rate=5.173568554789374E-4]:5.795662419946E-2,(33[&rate=5.173568554789374E-4]:4.18792735961E-2,34[&rate=5.173568554789374E-4]:5.831762976047E-2)[&rate=5.173568554789374E-4]:2.155680265808E-2)[&rate=5.173568554789374E-4]:6.236140894871E-3)[&rate=5.173568554789374E-4]:1.04842556876E-1);
tree STATE_27430000 [&joint=-20999.375677568903,lnP=-20999.375677568903] = [&R] ((34[&rate=5.086054728157883E-4]:4.100919390126E-2,33[&rate=5.086054728157883E-4]:2.457083773688E-2)[&rate=5.086054728157883E-4]:2.630821068694E-2,(((67[&rate=5.086054728157883E-4]:1.733664733422E-1,(122[&rate=5.086054728157883E-4]:4.326397054101E-1,(123[&rate=5.086054728157883E-4]:2.96124015751E-1,124[&rate=5.086054728157883E-4]:2.933917753138E-1)[&rate=5.086054728157883E-4]:1.365156896592E-1)[&rate=5.086054728157883E-4]:2.419993182727E-1)[&rate=5.086054728157883E-4]:4.731443458783E-1,(66[&rate=5.086054728157883E-4]:1.77466710782E-1,(120[&rate=5.086054728157883E-4]:1.920211814781E0,((119[&rate=5.086054728157883E-4]:1.764019123149E0,(135[&rate=5.086054728157883E-4]:3.677554804739E-1,(138[&rate=5.086054728157883E-4]:1.60029090285E-1,136[&rate=5.086054728157883E-4]:2.852224096977E-2)[&rate=5.086054728157883E-4]:4.07726390189E-1)[&rate=5.086054728157883E-4]:1.048318437196E0)[&rate=5.086054728157883E-4]:2.19957825823E-1,126[&rate=5.086054728157883E-4]:1.198274426328E0)[&rate=5.086054728157883E-4]:3.212527676772E-2)[&rate=5.086054728157883E-4]:1.942411973709E-1)[&rate=5.086054728157883E-4]:4.690441084385E-1)[&rate=5.086054728157883E-4]:2.500992484071E-1,(32[&rate=5.086054728157883E-4]:5.066106243691E-3,(((38[&rate=5.086054728157883E-4]:6.934677176768E-1,((((((3[&rate=5.086054728157883E-4]:1.320304987224E0,((((86[&rate=5.086054728157883E-4]:7.135253898694E-2,83[&rate=5.086054728157883E-4]:7.135253898694E-2)[&rate=5.086054728157883E-4]:1.413054415473E-1,(88[&rate=5.086054728157883E-4]:5.139081090421E-2,89[&rate=5.086054728157883E-4]:6.508944104122E-2)[&rate=5.086054728157883E-4]:1.6126716963E-1)[&rate=5.086054728157883E-4]:8.073783348029E-2,((87[&rate=5.086054728157883E-4]:1.854928851236E-1,(85[&rate=5.086054728157883E-4]:7.682351433451E-2,(93[&rate=5.086054728157883E-4]:3.214116961103E-2,84[&rate=5.086054728157883E-4]:1.844253947402E-2)[&rate=5.086054728157883E-4]:5.838097486049E-2)[&rate=5.086054728157883E-4]:1.086693707891E-1)[&rate=5.086054728157883E-4]:2.124935620577E-2,(92[&rate=5.086054728157883E-4]:1.265473523749E-1,(91[&rate=5.086054728157883E-4]:4.387797234324E-2,90[&rate=5.086054728157883E-4]:4.387797234324E-2)[&rate=5.086054728157883E-4]:8.266938003166E-2)[&rate=5.086054728157883E-4]:9.389351909145E-2)[&rate=5.086054728157883E-4]:8.665357268521E-2)[&rate=5.086054728157883E-4]:1.156011657109E0,(((15[&rate=5.086054728157883E-4]:3.576205610036E-1,10[&rate=5.086054728157883E-4]:3.192643966201E-1)[&rate=5.086054728157883E-4]:6.458166254161E-2,18[&rate=5.086054728157883E-4]:4.304214016275E-1)[&rate=5.086054728157883E-4]:1.373134438969E-1,6[&rate=5.086054728157883E-4]:5.047211468943E-1)[&rate=5.086054728157883E-4]:4.570150913528E-1)[&rate=5.086054728157883E-4]:4.106235434977E-1)[&rate=5.086054728157883E-4]:3.337616298721E-1,(((142[&rate=5.086054728157883E-4]:8.297850693284E-1,((141[&rate=5.086054728157883E-4]:2.08850732134E-1,145[&rate=5.086054728157883E-4]:2.115904581616E-1)[&rate=5.086054728157883E-4]:3.459948992263E-1,144[&rate=5.086054728157883E-4]:5.52105905333E-1)[&rate=5.086054728157883E-4]:2.721997119405E-1)[&rate=5.086054728157883E-4]:9.173257986522E-1,((((25[&rate=5.086054728157883E-4]:5.038523497544E-1,20[&rate=5.086054728157883E-4]:4.846742675627E-1)[&rate=5.086054728157883E-4]:7.60121631625E-3,23[&rate=5.086054728157883E-4]:5.00494661961E-1)[&rate=5.086054728157883E-4]:8.864576331784E-2,(11[&rate=5.086054728157883E-4]:4.062828267641E-1,140[&rate=5.086054728157883E-4]:3.871047445724E-1)[&rate=5.086054728157883E-4]:9.792609166555E-2)[&rate=5.086054728157883E-4]:1.023065190139E0,((24[&rate=5.086054728157883E-4]:1.123263051047E0,(1[&rate=5.086054728157883E-4]:9.65821754185E-2,(28[&rate=5.086054728157883E-4]:4.681282942445E-1,21[&rate=5.086054728157883E-4]:4.434707599981E-1)[&rate=5.086054728157883E-4]:4.147552510369E-1)[&rate=5.086054728157883E-4]:2.458589578204E-1)[&rate=5.086054728157883E-4]:4.17476969162E-1,102[&rate=5.086054728157883E-4]:3.790961845928E-1)[&rate=5.086054728157883E-4]:8.242449931849E-2)[&rate=5.086054728157883E-4]:3.901484160352E-2)[&rate=5.086054728157883E-4]:2.017443077273E-2,(((((9[&rate=5.086054728157883E-4]:6.30126007647E-1,(112[&rate=5.086054728157883E-4]:6.162176772534E-1,(4[&rate=5.086054728157883E-4]:3.143893970345E-1,30[&rate=5.086054728157883E-4]:4.869921367605E-1)[&rate=5.086054728157883E-4]:2.442940336437E-1)[&rate=5.086054728157883E-4]:2.212750847569E-2)[&rate=5.086054728157883E-4]:1.186712084828E-1,(14[&rate=5.086054728157883E-4]:3.994295394801E-1,17[&rate=5.086054728157883E-4]:4.377857038638E-1)[&rate=5.086054728157883E-4]:3.575868547318E-1)[&rate=5.086054728157883E-4]:1.053594757291E-1,117[&rate=5.086054728157883E-4]:8.651155959686E-1)[&rate=5.086054728157883E-4]:1.810186361237E-1,((105[&rate=5.086054728157883E-4]:8.135789109386E-1,110[&rate=5.086054728157883E-4]:8.354967191577E-1)[&rate=5.086054728157883E-4]:1.812690420318E-1,113[&rate=5.086054728157883E-4]:1.022245213244E0)[&rate=5.086054728157883E-4]:2.114929282055E-2)[&rate=5.086054728157883E-4]:2.485324768034E-1,(((116[&rate=5.086054728157883E-4]:3.207240098946E-1,((104[&rate=5.086054728157883E-4]:3.48953695508E-1,(139[&rate=5.086054728157883E-4]:5.363488657902E-1,111[&rate=5.086054728157883E-4]:3.610064000368E-1)[&rate=5.086054728157883E-4]:4.385651635583E-3)[&rate=5.086054728157883E-4]:1.914116862212E-2,106[&rate=5.086054728157883E-4]:3.680948641302E-1)[&rate=5.086054728157883E-4]:1.290311836723E-2)[&rate=5.086054728157883E-4]:2.509643476862E-1,(148[&rate=5.086054728157883E-4]:1.40645332193E-1,143[&rate=5.086054728157883E-4]:1.379056061656E-1)[&rate=5.086054728157883E-4]:4.693991897715E-1)[&rate=5.086054728157883E-4]:2.490696952284E-1,((115[&rate=5.086054728157883E-4]:6.640730285473E-1,(((114[&rate=5.086054728157883E-4]:3.0723345122E-1,109[&rate=5.086054728157883E-4]:3.866855060145E-1)[&rate=5.086054728157883E-4]:2.940031422857E-2,107[&rate=5.086054728157883E-4]:3.969077380514E-1)[&rate=5.086054728157883E-4]:7.561122409711E-2,108[&rate=5.086054728157883E-4]:4.697792361211E-1)[&rate=5.086054728157883E-4]:2.518280390016E-1)[&rate=5.086054728157883E-4]:6.090782127422E-2,(13[&rate=5.086054728157883E-4]:6.856120847399E-1,19[&rate=5.086054728157883E-4]:7.239682491236E-1)[&rate=5.086054728157883E-4]:1.215605459035E-1)[&rate=5.086054728157883E-4]:9.577720298771E-2)[&rate=5.086054728157883E-4]:3.88977149237E-1)[&rate=5.086054728157883E-4]:3.02755576159E-1)[&rate=5.086054728157883E-4]:1.360963868363E-1)[&rate=5.086054728157883E-4]:6.217731091765E-1,101[&rate=5.086054728157883E-4]:1.273100000245E0)[&rate=5.086054728157883E-4]:3.100330490576E-1,((((97[&rate=5.086054728157883E-4]:3.060575617646E-1,146[&rate=5.086054728157883E-4]:4.973143923657E-1)[&rate=5.086054728157883E-4]:1.561830042331E-1,(98[&rate=5.086054728157883E-4]:6.262524147139E-1,(((94[&rate=5.086054728157883E-4]:3.336525041346E-1,100[&rate=5.086054728157883E-4]:3.336525041346E-1)[&rate=5.086054728157883E-4]:9.599533465801E-2,95[&rate=5.086054728157883E-4]:5.143472923446E-1)[&rate=5.086054728157883E-4]:1.17644512724E-1,(99[&rate=5.086054728157883E-4]:5.860025222133E-1,96[&rate=5.086054728157883E-4]:5.504833965304E-1)[&rate=5.086054728157883E-4]:5.691824460383E-2)[&rate=5.086054728157883E-4]:5.189571394049E-3)[&rate=5.086054728157883E-4]:3.544170319621E-2)[&rate=5.086054728157883E-4]:1.619681705825E-2,16[&rate=5.086054728157883E-4]:2.634968560539E0)[&rate=5.086054728157883E-4]:1.40125749725E-2,(((22[&rate=5.086054728157883E-4]:4.975901997876E-1,27[&rate=5.086054728157883E-4]:5.14028555952E-1)[&rate=5.086054728157883E-4]:4.323055661485E-1,(((7[&rate=5.086054728157883E-4]:3.949293129891E-1,8[&rate=5.086054728157883E-4]:3.949293129891E-1)[&rate=5.086054728157883E-4]:1.256566712691E-1,26[&rate=5.086054728157883E-4]:6.274352993267E-1)[&rate=5.086054728157883E-4]:1.567502970211E-1,31[&rate=5.086054728157883E-4]:8.280212127862E-1)[&rate=5.086054728157883E-4]:1.56669073698E-1)[&rate=5.086054728157883E-4]:3.94742886514E-1,2[&rate=5.086054728157883E-4]:1.152035912724E0)[&rate=5.086054728157883E-4]:1.3681780995E0)[&rate=5.086054728157883E-4]:4.648068091453E-2)[&rate=5.086054728157883E-4]:9.615890366779E-2,40[&rate=5.086054728157883E-4]:7.061277939769E-1)[&rate=5.086054728157883E-4]:1.26189691896E-2,(147[&rate=5.086054728157883E-4]:7.362957522951E-1,39[&rate=5.086054728157883E-4]:6.789187031148E-1)[&rate=5.086054728157883E-4]:3.982806005176E-2)[&rate=5.086054728157883E-4]:4.302696543928E-2)[&rate=5.086054728157883E-4]:4.531004416925E-1,(((36[&rate=5.086054728157883E-4]:7.617274798568E-2,(127[&rate=5.086054728157883E-4]:2.101968401193E0,121[&rate=5.086054728157883E-4]:1.660872510782E0)[&rate=5.086054728157883E-4]:4.94752291998E-1)[&rate=5.086054728157883E-4]:4.732185750107E-3,35[&rate=5.086054728157883E-4]:3.432959127003E-2)[&rate=5.086054728157883E-4]:2.014851976604E-1,(((128[&rate=5.086054728157883E-4]:1.443703403081E0,((69[&rate=5.086054728157883E-4]:6.164015928287E-1,118[&rate=5.086054728157883E-4]:6.054426887191E-1)[&rate=5.086054728157883E-4]:5.871314281516E-1,((131[&rate=5.086054728157883E-4]:2.239091821428E-1,130[&rate=5.086054728157883E-4]:2.211694561154E-1)[&rate=5.086054728157883E-4]:7.350787420571E-3,(129[&rate=5.086054728157883E-4]:1.924647489757E-1,132[&rate=5.086054728157883E-4]:1.95204475003E-1)[&rate=5.086054728157883E-4]:3.605549456033E-2)[&rate=5.086054728157883E-4]:8.270675719648E-1)[&rate=5.086054728157883E-4]:3.908553136074E-1)[&rate=5.086054728157883E-4]:8.537936018311E-2,((65[&rate=5.086054728157883E-4]:3.416533829463E-1,((64[&rate=5.086054728157883E-4]:3.247036975129E-1,60[&rate=5.086054728157883E-4]:1.740187660062E-1)[&rate=5.086054728157883E-4]:9.223810331019E-2,62[&rate=5.086054728157883E-4]:4.580376912342E-1)[&rate=5.086054728157883E-4]:7.539651362987E-2)[&rate=5.086054728157883E-4]:5.501305631235E-1,(63[&rate=5.086054728157883E-4]:1.190132821485E-1,61[&rate=5.086054728157883E-4]:1.601091725596E-1)[&rate=5.086054728157883E-4]:9.23455595428E-1)[&rate=5.086054728157883E-4]:5.852440226737E-1)[&rate=5.086054728157883E-4]:1.072939112035E-1,(45[&rate=5.086054728157883E-4]:7.007434406883E-1,(((51[&rate=5.086054728157883E-4]:5.427354865656E-1,(50[&rate=5.086054728157883E-4]:2.815591872417E-1,49[&rate=5.086054728157883E-4]:2.815591872417E-1)[&rate=5.086054728157883E-4]:2.557118184496E-1)[&rate=5.086054728157883E-4]:2.659692335882E-2,(44[&rate=5.086054728157883E-4]:6.208273851764E-2,47[&rate=5.086054728157883E-4]:6.754721939189E-2)[&rate=5.086054728157883E-4]:5.29107594904E-1)[&rate=5.086054728157883E-4]:7.799917019897E-2,((43[&rate=5.086054728157883E-4]:4.226830058195E-1,46[&rate=5.086054728157883E-4]:4.226830058195E-1)[&rate=5.086054728157883E-4]:7.921970763287E-2,((42[&rate=5.086054728157883E-4]:3.750085618949E-1,41[&rate=5.086054728157883E-4]:3.695440810206E-1)[&rate=5.086054728157883E-4]:1.273609660324E-2,48[&rate=5.086054728157883E-4]:4.259960246184E-1)[&rate=5.086054728157883E-4]:6.497772708548E-2)[&rate=5.086054728157883E-4]:1.727512710425E-1)[&rate=5.086054728157883E-4]:3.428617750481E-2)[&rate=5.086054728157883E-4]:1.622370214878E-1)[&rate=5.086054728157883E-4]:1.282052377507E-1)[&rate=5.086054728157883E-4]:3.083879239233E-1)[&rate=5.086054728157883E-4]:2.036706576505E-1,(((((59[&rate=5.086054728157883E-4]:5.083665853141E-1,(54[&rate=5.086054728157883E-4]:2.481828711003E-1,37[&rate=5.086054728157883E-4]:3.246856033407E-1)[&rate=5.086054728157883E-4]:2.219323480936E-1)[&rate=5.086054728157883E-4]:3.45187044987E-2,(57[&rate=5.086054728157883E-4]:3.964405211728E-1,58[&rate=5.086054728157883E-4]:4.128339637958E-1)[&rate=5.086054728157883E-4]:1.491770090772E-1)[&rate=5.086054728157883E-4]:4.667686047138E-3,(56[&rate=5.086054728157883E-4]:1.866384028657E-1,55[&rate=5.086054728157883E-4]:1.866384028657E-1)[&rate=5.086054728157883E-4]:3.527178516827E-1)[&rate=5.086054728157883E-4]:3.234276385383E-1,68[&rate=5.086054728157883E-4]:8.218002865293E-1)[&rate=5.086054728157883E-4]:2.975757877822E-1,(125[&rate=5.086054728157883E-4]:9.911648502725E-1,(((134[&rate=5.086054728157883E-4]:4.017064333609E-1,137[&rate=5.086054728157883E-4]:4.729393100731E-1)[&rate=5.086054728157883E-4]:1.683502316878E-1,133[&rate=5.086054728157883E-4]:6.001936513498E-1)[&rate=5.086054728157883E-4]:1.020591682403E0,(((52[&rate=5.086054728157883E-4]:4.624297712863E-1,(((12[&rate=5.086054728157883E-4]:9.232940867259E-2,5[&rate=5.086054728157883E-4]:5.397324428913E-2)[&rate=5.086054728157883E-4]:2.337529574321E-1,29[&rate=5.086054728157883E-4]:4.329316811732E-1)[&rate=5.086054728157883E-4]:1.968012576916E-1,103[&rate=5.086054728157883E-4]:3.96856226536E-1)[&rate=5.086054728157883E-4]:1.729867279311E0)[&rate=5.086054728157883E-4]:2.402041001283E-1,(((82[&rate=5.086054728157883E-4]:3.560681075828E-1,(79[&rate=5.086054728157883E-4]:3.124544624445E-1,(72[&rate=5.086054728157883E-4]:3.462390317723E-2,78[&rate=5.086054728157883E-4]:5.654171139655E-2)[&rate=5.086054728157883E-4]:2.559127510479E-1)[&rate=5.086054728157883E-4]:3.539446705621E-2)[&rate=5.086054728157883E-4]:1.038334411853E-1,((77[&rate=5.086054728157883E-4]:3.335764928901E-1,73[&rate=5.086054728157883E-4]:3.390559449448E-1)[&rate=5.086054728157883E-4]:1.386984924002E-1,((80[&rate=5.086054728157883E-4]:9.010120875434E-2,81[&rate=5.086054728157883E-4]:9.010120875434E-2)[&rate=5.086054728157883E-4]:2.041650576692E-1,71[&rate=5.086054728157883E-4]:2.750881842318E-1)[&rate=5.086054728157883E-4]:1.341731024283E-1)[&rate=5.086054728157883E-4]:1.502382375187E-2)[&rate=5.086054728157883E-4]:2.075909901087E-1,(75[&rate=5.086054728157883E-4]:4.064435012793E-1,(76[&rate=5.086054728157883E-4]:3.625659716669E-1,(74[&rate=5.086054728157883E-4]:3.349756967532E-1,70[&rate=5.086054728157883E-4]:2.966195323698E-1)[&rate=5.086054728157883E-4]:2.759027491368E-2)[&rate=5.086054728157883E-4]:4.387752961241E-2)[&rate=5.086054728157883E-4]:2.939257499262E-1)[&rate=5.086054728157883E-4]:7.405309575097E-1)[&rate=5.086054728157883E-4]:3.365492975069E-2,53[&rate=5.086054728157883E-4]:7.280920798539E-1)[&rate=5.086054728157883E-4]:1.106137569312E-1)[&rate=5.086054728157883E-4]:3.628415271487E-1)[&rate=5.086054728157883E-4]:2.948778907057E-1)[&rate=5.086054728157883E-4]:1.76217933965E-1)[&rate=5.086054728157883E-4]:1.421242425886E-1)[&rate=5.086054728157883E-4]:6.612454534753E-3)[&rate=5.086054728157883E-4]:3.372103559066E-2);
tree STATE_27440000 [&joint=-20984.85177335989,lnP=-20984.85177335989] = [&R] ((33[&rate=4.855621889498672E-4]:8.429195549618E-2,((34[&rate=4.855621889498672E-4]:1.029680019402E-2,((38[&rate=4.855621889498672E-4]:7.91998734114E-1,(((((99[&rate=4.855621889498672E-4]:7.094682939987E-1,96[&rate=4.855621889498672E-4]:6.739491683158E-1)[&rate=4.855621889498672E-4]:9.254465907028E-3,(((94[&rate=4.855621889498672E-4]:4.960048799774E-1,100[&rate=4.855621889498672E-4]:4.960048799774E-1)[&rate=4.855621889498672E-4]:6.301106431899E-2,95[&rate=4.855621889498672E-4]:6.437153978484E-1)[&rate=4.855621889498672E-4]:3.049269039188E-2,98[&rate=4.855621889498672E-4]:6.632791264916E-1)[&rate=4.855621889498672E-4]:3.358570991688E-2)[&rate=4.855621889498672E-4]:3.845498062982E-2,(97[&rate=4.855621889498672E-4]:4.885957596348E-1,(((((26[&rate=4.855621889498672E-4]:4.582336421798E-1,(7[&rate=4.855621889498672E-4]:2.611014903014E-1,8[&rate=4.855621889498672E-4]:2.611014903014E-1)[&rate=4.855621889498672E-4]:9.028283680985E-2)[&rate=4.855621889498672E-4]:1.299665648678E-1,31[&rate=4.855621889498672E-4]:6.32035823486E-1)[&rate=4.855621889498672E-4]:5.729779749813E-2,(22[&rate=4.855621889498672E-4]:4.60584404148E-1,27[&rate=4.855621889498672E-4]:4.770227603124E-1)[&rate=4.855621889498672E-4]:1.73954696288E-1)[&rate=4.855621889498672E-4]:6.127939564927E-2,2[&rate=4.855621889498672E-4]:5.232157563593E-1)[&rate=4.855621889498672E-4]:1.939217616123E0,147[&rate=4.855621889498672E-4]:5.630846188329E-1)[&rate=4.855621889498672E-4]:5.392644134846E-2)[&rate=4.855621889498672E-4]:4.727050549095E-2)[&rate=4.855621889498672E-4]:5.089589165836E-2,(146[&rate=4.855621889498672E-4]:7.401757284507E-1,((((3[&rate=4.855621889498672E-4]:7.40906733634E-1,(((86[&rate=4.855621889498672E-4]:5.520068016448E-2,83[&rate=4.855621889498672E-4]:5.520068016448E-2)[&rate=4.855621889498672E-4]:1.129212814583E-1,(88[&rate=4.855621889498672E-4]:2.125248215404E-2,89[&rate=4.855621889498672E-4]:3.495111229106E-2)[&rate=4.855621889498672E-4]:1.468694794688E-1)[&rate=4.855621889498672E-4]:6.99548536552E-2,((87[&rate=4.855621889498672E-4]:1.561315205477E-1,(84[&rate=4.855621889498672E-4]:9.529002946191E-3,(93[&rate=4.855621889498672E-4]:1.950755283178E-2,85[&rate=4.855621889498672E-4]:5.808922694766E-3)[&rate=4.855621889498672E-4]:3.720080251425E-3)[&rate=4.855621889498672E-4]:1.466025176015E-1)[&rate=4.855621889498672E-4]:3.251696298665E-2,(92[&rate=4.855621889498672E-4]:1.258877198942E-1,(91[&rate=4.855621889498672E-4]:3.236899482349E-2,90[&rate=4.855621889498672E-4]:3.236899482349E-2)[&rate=4.855621889498672E-4]:9.351872507073E-2)[&rate=4.855621889498672E-4]:7.645939377714E-2)[&rate=4.855621889498672E-4]:4.942833174367E-2)[&rate=4.855621889498672E-4]:1.042555945753E0)[&rate=4.855621889498672E-4]:1.022954718068E-1,(((15[&rate=4.855621889498672E-4]:5.331405893544E-1,10[&rate=4.855621889498672E-4]:4.947844249709E-1)[&rate=4.855621889498672E-4]:4.041812277727E-2,6[&rate=4.855621889498672E-4]:5.187641915838E-1)[&rate=4.855621889498672E-4]:1.915995344566E-1,18[&rate=4.855621889498672E-4]:7.733774246706E-1)[&rate=4.855621889498672E-4]:1.848932739207E-1)[&rate=4.855621889498672E-4]:7.579095039054E-1,(((142[&rate=4.855621889498672E-4]:3.130223387318E-1,(145[&rate=4.855621889498672E-4]:2.796416220105E-1,(141[&rate=4.855621889498672E-4]:1.949293915504E-1,144[&rate=4.855621889498672E-4]:1.92189665523E-1)[&rate=4.855621889498672E-4]:8.19725044325E-2)[&rate=4.855621889498672E-4]:3.338071672132E-2)[&rate=4.855621889498672E-4]:1.325401147132E0,((((25[&rate=4.855621889498672E-4]:3.755278790639E-1,20[&rate=4.855621889498672E-4]:3.563497968721E-1)[&rate=4.855621889498672E-4]:1.516635245009E-1,23[&rate=4.855621889498672E-4]:5.162324994551E-1)[&rate=4.855621889498672E-4]:3.997827047508E-1,(11[&rate=4.855621889498672E-4]:7.150914151378E-1,140[&rate=4.855621889498672E-4]:6.95913332946E-1)[&rate=4.855621889498672E-4]:1.159922822189E-1)[&rate=4.855621889498672E-4]:4.889737450361E-1,((24[&rate=4.855621889498672E-4]:9.329503061464E-1,(1[&rate=4.855621889498672E-4]:4.821257833972E-2,(28[&rate=4.855621889498672E-4]:6.511531613664E-1,21[&rate=4.855621889498672E-4]:6.2649562712E-1)[&rate=4.855621889498672E-4]:1.833607868363E-1)[&rate=4.855621889498672E-4]:1.039158099985E-1)[&rate=4.855621889498672E-4]:3.297922195709E-1,102[&rate=4.855621889498672E-4]:1.01098690101E-1)[&rate=4.855621889498672E-4]:1.532053276343E-1)[&rate=4.855621889498672E-4]:1.375441256626E-1)[&rate=4.855621889498672E-4]:1.202788136853E-1,(((((4[&rate=4.855621889498672E-4]:1.897141350841E-1,30[&rate=4.855621889498672E-4]:3.623168748101E-1)[&rate=4.855621889498672E-4]:3.185530769122E-1,113[&rate=4.855621889498672E-4]:5.658014585714E-1)[&rate=4.855621889498672E-4]:2.533611452765E-1,(117[&rate=4.855621889498672E-4]:7.712626063486E-1,(((14[&rate=4.855621889498672E-4]:2.848776628437E-1,17[&rate=4.855621889498672E-4]:3.232338272274E-1)[&rate=4.855621889498672E-4]:3.182077646873E-1,112[&rate=4.855621889498672E-4]:6.03085427531E-1)[&rate=4.855621889498672E-4]:1.386771229778E-1,9[&rate=4.855621889498672E-4]:7.335433724267E-1)[&rate=4.855621889498672E-4]:2.676032981226E-2)[&rate=4.855621889498672E-4]:5.063972352694E-2)[&rate=4.855621889498672E-4]:1.374282652569E-1,(105[&rate=4.855621889498672E-4]:3.875393504745E-1,110[&rate=4.855621889498672E-4]:4.094571586936E-1)[&rate=4.855621889498672E-4]:5.416542583566E-1)[&rate=4.855621889498672E-4]:4.837827017464E-1,((116[&rate=4.855621889498672E-4]:6.256384298495E-1,((139[&rate=4.855621889498672E-4]:4.618312587732E-1,((106[&rate=4.855621889498672E-4]:1.603862321266E-2,104[&rate=4.855621889498672E-4]:1.603862321266E-2)[&rate=4.855621889498672E-4]:1.890289091584E-1,111[&rate=4.855621889498672E-4]:2.215058885354E-1)[&rate=4.855621889498672E-4]:6.498290448445E-2)[&rate=4.855621889498672E-4]:3.508386650714E-1,(148[&rate=4.855621889498672E-4]:2.675954509885E-1,143[&rate=4.855621889498672E-4]:2.648557249611E-1)[&rate=4.855621889498672E-4]:3.313758427193E-1)[&rate=4.855621889498672E-4]:6.502330052538E-2)[&rate=4.855621889498672E-4]:2.609044767207E-1,((115[&rate=4.855621889498672E-4]:5.676047974802E-1,(13[&rate=4.855621889498672E-4]:5.613464684303E-1,19[&rate=4.855621889498672E-4]:5.99702632814E-1)[&rate=4.855621889498672E-4]:8.845010987172E-2)[&rate=4.855621889498672E-4]:1.080399674065E-1,(108[&rate=4.855621889498672E-4]:5.790028894446E-1,((107[&rate=4.855621889498672E-4]:2.829900473754E-1,114[&rate=4.855621889498672E-4]:2.227160747726E-1)[&rate=4.855621889498672E-4]:3.712896698323E-2,109[&rate=4.855621889498672E-4]:3.392970965503E-1)[&rate=4.855621889498672E-4]:2.616236011134E-1)[&rate=4.855621889498672E-4]:1.541761220175E-1)[&rate=4.855621889498672E-4]:2.108981416835E-1)[&rate=4.855621889498672E-4]:4.716388834593E-1)[&rate=4.855621889498672E-4]:1.457259889714E-1)[&rate=4.855621889498672E-4]:9.172447829036E-2)[&rate=4.855621889498672E-4]:5.807304479064E-1,101[&rate=4.855621889498672E-4]:1.179102431225E0)[&rate=4.855621889498672E-4]:4.140188769846E-1)[&rate=4.855621889498672E-4]:3.784325893457E-2)[&rate=4.855621889498672E-4]:5.256028558199E-3,((39[&rate=4.855621889498672E-4]:5.69592059606E-1,16[&rate=4.855621889498672E-4]:2.655084985723E0)[&rate=4.855621889498672E-4]:3.497051347705E-2,40[&rate=4.855621889498672E-4]:6.045625730831E-1)[&rate=4.855621889498672E-4]:5.849386362549E-2)[&rate=4.855621889498672E-4]:1.972483083345E-1)[&rate=4.855621889498672E-4]:5.829949163537E-1,(127[&rate=4.855621889498672E-4]:2.939086466323E0,(((36[&rate=4.855621889498672E-4]:6.187050054842E-3,121[&rate=4.855621889498672E-4]:2.085639104849E0)[&rate=4.855621889498672E-4]:5.283526363442E-2,35[&rate=4.855621889498672E-4]:1.24469712235E-2)[&rate=4.855621889498672E-4]:3.274298902273E-1,(((128[&rate=4.855621889498672E-4]:1.320333447406E0,((65[&rate=4.855621889498672E-4]:1.158816951005E-1,(62[&rate=4.855621889498672E-4]:3.062127385758E-1,(64[&rate=4.855621889498672E-4]:2.222273999121E-1,60[&rate=4.855621889498672E-4]:7.154246840537E-2)[&rate=4.855621889498672E-4]:4.288944825271E-2)[&rate=4.855621889498672E-4]:1.449778442382E-3)[&rate=4.855621889498672E-4]:3.2704650422E-1,(63[&rate=4.855621889498672E-4]:2.08771297038E-1,61[&rate=4.855621889498672E-4]:2.498671874491E-1)[&rate=4.855621889498672E-4]:3.848418337891E-1)[&rate=4.855621889498672E-4]:8.253504535651E-1)[&rate=4.855621889498672E-4]:9.118725270877E-2,(69[&rate=4.855621889498672E-4]:9.094361373231E-1,(118[&rate=4.855621889498672E-4]:8.576521068373E-1,(131[&rate=4.855621889498672E-4]:2.618235259924E-1,(130[&rate=4.855621889498672E-4]:1.460851015722E-1,(132[&rate=4.855621889498672E-4]:1.237253973675E-1,129[&rate=4.855621889498672E-4]:1.209856713402E-1)[&rate=4.855621889498672E-4]:2.509943023202E-2)[&rate=4.855621889498672E-4]:1.129986983929E-1)[&rate=4.855621889498672E-4]:4.615820055024E-1)[&rate=4.855621889498672E-4]:4.082512637611E-2)[&rate=4.855621889498672E-4]:6.527694942986E-1)[&rate=4.855621889498672E-4]:4.141863285231E-1,((45[&rate=4.855621889498672E-4]:6.460716602069E-1,47[&rate=4.855621889498672E-4]:6.542683815183E-1)[&rate=4.855621889498672E-4]:9.97365901792E-2,(((46[&rate=4.855621889498672E-4]:5.351530394746E-1,((48[&rate=4.855621889498672E-4]:3.684277998278E-1,42[&rate=4.855621889498672E-4]:3.301764337076E-1)[&rate=4.855621889498672E-4]:3.926739441612E-2,41[&rate=4.855621889498672E-4]:3.639793472495E-1)[&rate=4.855621889498672E-4]:1.165288834821E-1)[&rate=4.855621889498672E-4]:1.009771484821E-1,43[&rate=4.855621889498672E-4]:6.361301879567E-1)[&rate=4.855621889498672E-4]:9.379539146596E-2,(44[&rate=4.855621889498672E-4]:7.118249005203E-1,((50[&rate=4.855621889498672E-4]:3.272069522564E-1,49[&rate=4.855621889498672E-4]:3.272069522564E-1)[&rate=4.855621889498672E-4]:9.278771180705E-2,51[&rate=4.855621889498672E-4]:4.254591449377E-1)[&rate=4.855621889498672E-4]:2.645078320854E-1)[&rate=4.855621889498672E-4]:1.263619802802E-2)[&rate=4.855621889498672E-4]:2.407939227489E-2)[&rate=4.855621889498672E-4]:3.065025659604E-1)[&rate=4.855621889498672E-4]:4.293695610067E-2)[&rate=4.855621889498672E-4]:3.208631720085E-2)[&rate=4.855621889498672E-4]:4.006650253005E-1)[&rate=4.855621889498672E-4]:1.00682294872E-1)[&rate=4.855621889498672E-4]:3.149284837358E-2,32[&rate=4.855621889498672E-4]:1.987184034851E-2)[&rate=4.855621889498672E-4]:5.894066309295E-2)[&rate=4.855621889498672E-4]:6.291265281094E-3,((((((37[&rate=4.855621889498672E-4]:5.222235395975E-1,(57[&rate=4.855621889498672E-4]:3.284039957276E-1,58[&rate=4.855621889498672E-4]:3.447974383506E-1)[&rate=4.855621889498672E-4]:1.583004181868E-1)[&rate=4.855621889498672E-4]:5.561007355062E-2,(56[&rate=4.855621889498672E-4]:2.905747268988E-1,55[&rate=4.855621889498672E-4]:2.905747268988E-1)[&rate=4.855621889498672E-4]:2.408107988175E-1)[&rate=4.855621889498672E-4]:1.25990344629E-2,(54[&rate=4.855621889498672E-4]:4.479016608348E-1,59[&rate=4.855621889498672E-4]:4.86153026955E-1)[&rate=4.855621889498672E-4]:6.602825453582E-2)[&rate=4.855621889498672E-4]:2.494715458024E-1,68[&rate=4.855621889498672E-4]:7.524724994242E-1)[&rate=4.855621889498672E-4]:2.893742346661E-1,(125[&rate=4.855621889498672E-4]:1.170268901127E0,(53[&rate=4.855621889498672E-4]:8.779553298369E-1,(((((((80[&rate=4.855621889498672E-4]:1.605808380431E-1,81[&rate=4.855621889498672E-4]:1.605808380431E-1)[&rate=4.855621889498672E-4]:3.674442887262E-1,73[&rate=4.855621889498672E-4]:5.773401952625E-1)[&rate=4.855621889498672E-4]:4.456343313931E-2,((72[&rate=4.855621889498672E-4]:1.083694759644E-1,78[&rate=4.855621889498672E-4]:1.302872841837E-1)[&rate=4.855621889498672E-4]:1.735000797573E-1,(82[&rate=4.855621889498672E-4]:2.259114759349E-1,79[&rate=4.855621889498672E-4]:2.176922978528E-1)[&rate=4.855621889498672E-4]:8.609506608824E-2)[&rate=4.855621889498672E-4]:2.770203740499E-1)[&rate=4.855621889498672E-4]:1.728391588757E-2,(77[&rate=4.855621889498672E-4]:2.836451667782E-1,71[&rate=4.855621889498672E-4]:2.206314681481E-1)[&rate=4.855621889498672E-4]:3.500629254565E-1)[&rate=4.855621889498672E-4]:2.789222550508E-1,(75[&rate=4.855621889498672E-4]:3.839161956309E-1,(76[&rate=4.855621889498672E-4]:3.199187586541E-1,(74[&rate=4.855621889498672E-4]:2.670615844352E-1,70[&rate=4.855621889498672E-4]:2.287054200518E-1)[&rate=4.855621889498672E-4]:5.285717421889E-2)[&rate=4.855621889498672E-4]:6.399743697676E-2)[&rate=4.855621889498672E-4]:5.341936037092E-1)[&rate=4.855621889498672E-4]:4.119558834831E-1,(134[&rate=4.855621889498672E-4]:3.884607119179E-1,(133[&rate=4.855621889498672E-4]:3.567400955862E-1,137[&rate=4.855621889498672E-4]:3.978359859973E-1)[&rate=4.855621889498672E-4]:6.185760263278E-2)[&rate=4.855621889498672E-4]:9.470844229603E-1)[&rate=4.855621889498672E-4]:2.674323235939E-1,((((12[&rate=4.855621889498672E-4]:1.610155268233E-1,5[&rate=4.855621889498672E-4]:1.226593624398E-1)[&rate=4.855621889498672E-4]:3.050196394732E-1,29[&rate=4.855621889498672E-4]:5.72884481365E-1)[&rate=4.855621889498672E-4]:2.993674627939E-1,103[&rate=4.855621889498672E-4]:6.393752318302E-1)[&rate=4.855621889498672E-4]:1.699159171991E0,52[&rate=4.855621889498672E-4]:6.742406692599E-1)[&rate=4.855621889498672E-4]:1.849909998565E-1)[&rate=4.855621889498672E-4]:2.692038203191E-2)[&rate=4.855621889498672E-4]:5.026960849517E-1)[&rate=4.855621889498672E-4]:3.824449962967E-2)[&rate=4.855621889498672E-4]:2.205217238839E-1,((67[&rate=4.855621889498672E-4]:2.624454327931E-1,(124[&rate=4.855621889498672E-4]:4.735017031244E-1,(122[&rate=4.855621889498672E-4]:3.678717994556E-1,123[&rate=4.855621889498672E-4]:3.678717994556E-1)[&rate=4.855621889498672E-4]:1.08362144106E-1)[&rate=4.855621889498672E-4]:2.874840395722E-1)[&rate=4.855621889498672E-4]:1.542757478226E-1,(((119[&rate=4.855621889498672E-4]:2.017496325581E0,((135[&rate=4.855621889498672E-4]:5.995823168543E-1,(138[&rate=4.855621889498672E-4]:1.798065771255E-1,136[&rate=4.855621889498672E-4]:4.829972781025E-2)[&rate=4.855621889498672E-4]:6.197757397289E-1)[&rate=4.855621889498672E-4]:1.450467342291E-1,120[&rate=4.855621889498672E-4]:9.96683845604E-1)[&rate=4.855621889498672E-4]:9.249220690181E-1)[&rate=4.855621889498672E-4]:2.430320384981E-1,126[&rate=4.855621889498672E-4]:1.474825841435E0)[&rate=4.855621889498672E-4]:4.107672299939E-2,66[&rate=4.855621889498672E-4]:2.687283747497E-1)[&rate=4.855621889498672E-4]:1.479928058659E-1)[&rate=4.855621889498672E-4]:2.979266395863E-1)[&rate=4.855621889498672E-4]:2.553874553698E-1);
tree STATE_27450000 [&joint=-20999.10391401054,lnP=-20999.10391401054] = [&R] ((((((119[&rate=4.988201000737482E-4]:1.881655236194E0,126[&rate=4.988201000737482E-4]:1.09595271355E0)[&rate=4.988201000737482E-4]:1.221413667475E-1,((135[&rate=4.988201000737482E-4]:5.334120740918E-1,(138[&rate=4.988201000737482E-4]:1.776013854559E-1,136[&rate=4.988201000737482E-4]:4.609453614067E-2)[&rate=4.988201000737482E-4]:5.558106886359E-1)[&rate=4.988201000737482E-4]:2.080381160415E-1,120[&rate=4.988201000737482E-4]:9.935049846538E-1)[&rate=4.988201000737482E-4]:9.144012073291E-1)[&rate=4.988201000737482E-4]:4.162845979479E-1,66[&rate=4.988201000737482E-4]:3.872044885608E-1)[&rate=4.988201000737482E-4]:2.434796439186E-1,(67[&rate=4.988201000737482E-4]:3.78706477105E-1,(122[&rate=4.988201000737482E-4]:1.847799096126E-1,(123[&rate=4.988201000737482E-4]:1.333918472418E-1,124[&rate=4.988201000737482E-4]:1.306596068046E-1)[&rate=4.988201000737482E-4]:5.138806237084E-2)[&rate=4.988201000737482E-4]:6.951991178331E-1)[&rate=4.988201000737482E-4]:2.519776553744E-1)[&rate=4.988201000737482E-4]:3.712606702623E-1,(34[&rate=4.988201000737482E-4]:1.318710307573E-1,(32[&rate=4.988201000737482E-4]:1.597541109005E-2,((((((59[&rate=4.988201000737482E-4]:2.484867401213E-1,37[&rate=4.988201000737482E-4]:2.867381062415E-1)[&rate=4.988201000737482E-4]:9.543877689264E-2,((56[&rate=4.988201000737482E-4]:2.820288251718E-1,55[&rate=4.988201000737482E-4]:2.820288251718E-1)[&rate=4.988201000737482E-4]:4.741712388057E-2,(58[&rate=4.988201000737482E-4]:3.231027042987E-1,54[&rate=4.988201000737482E-4]:2.657256551184E-1)[&rate=4.988201000737482E-4]:3.366564912536E-2)[&rate=4.988201000737482E-4]:6.282846649909E-3)[&rate=4.988201000737482E-4]:1.994844701617E-1,57[&rate=4.988201000737482E-4]:5.461422276127E-1)[&rate=4.988201000737482E-4]:5.115280552409E-1,68[&rate=4.988201000737482E-4]:1.005757714548E0)[&rate=4.988201000737482E-4]:2.694952112917E-1,(125[&rate=4.988201000737482E-4]:1.065665219339E0,(((((77[&rate=4.988201000737482E-4]:4.912381071774E-1,(71[&rate=4.988201000737482E-4]:3.1644370413E-1,(80[&rate=4.988201000737482E-4]:3.549308802029E-2,81[&rate=4.988201000737482E-4]:3.549308802029E-2)[&rate=4.988201000737482E-4]:3.001286983014E-1)[&rate=4.988201000737482E-4]:1.117807044173E-1)[&rate=4.988201000737482E-4]:7.621769700146E-3,73[&rate=4.988201000737482E-4]:5.043393289323E-1)[&rate=4.988201000737482E-4]:2.612347276575E-2,(82[&rate=4.988201000737482E-4]:2.657806442259E-1,(79[&rate=4.988201000737482E-4]:2.318144439757E-1,(72[&rate=4.988201000737482E-4]:9.681286076815E-2,78[&rate=4.988201000737482E-4]:1.187306689875E-1)[&rate=4.988201000737482E-4]:1.130837749883E-1)[&rate=4.988201000737482E-4]:2.574702216813E-2)[&rate=4.988201000737482E-4]:2.318054451433E-1)[&rate=4.988201000737482E-4]:1.914250581641E-1,(75[&rate=4.988201000737482E-4]:5.908257255079E-1,((74[&rate=4.988201000737482E-4]:4.367897298432E-1,70[&rate=4.988201000737482E-4]:3.984335654597E-1)[&rate=4.988201000737482E-4]:8.420600809055E-2,76[&rate=4.988201000737482E-4]:5.209957379338E-1)[&rate=4.988201000737482E-4]:6.982998757413E-2)[&rate=4.988201000737482E-4]:1.310621343542E-1)[&rate=4.988201000737482E-4]:8.257616519485E-1,(53[&rate=4.988201000737482E-4]:7.764315162946E-1,(((133[&rate=4.988201000737482E-4]:5.641241302523E-1,137[&rate=4.988201000737482E-4]:6.052200206633E-1)[&rate=4.988201000737482E-4]:4.123171809165E-2,134[&rate=4.988201000737482E-4]:5.752188620428E-1)[&rate=4.988201000737482E-4]:7.139762813134E-1,((((12[&rate=4.988201000737482E-4]:2.150144633698E-1,5[&rate=4.988201000737482E-4]:1.766582989863E-1)[&rate=4.988201000737482E-4]:3.313844443471E-1,29[&rate=4.988201000737482E-4]:6.532482227854E-1)[&rate=4.988201000737482E-4]:1.9587847257E-1,103[&rate=4.988201000737482E-4]:6.162499830266E-1)[&rate=4.988201000737482E-4]:1.582261947187E0,52[&rate=4.988201000737482E-4]:5.342181956524E-1)[&rate=4.988201000737482E-4]:1.123115834812E-2)[&rate=4.988201000737482E-4]:2.391788836055E-1)[&rate=4.988201000737482E-4]:2.475493690386E-2)[&rate=4.988201000737482E-4]:4.748612798014E-1)[&rate=4.988201000737482E-4]:3.762543731673E-1)[&rate=4.988201000737482E-4]:1.704798513611E-1,((38[&rate=4.988201000737482E-4]:9.582191419633E-1,(((((26[&rate=4.988201000737482E-4]:9.01544639395E-1,(7[&rate=4.988201000737482E-4]:5.121029222395E-1,8[&rate=4.988201000737482E-4]:5.121029222395E-1)[&rate=4.988201000737482E-4]:2.82592402087E-1)[&rate=4.988201000737482E-4]:2.389218190157E-2,((31[&rate=4.988201000737482E-4]:6.386186619007E-1,(22[&rate=4.988201000737482E-4]:4.901550232339E-1,27[&rate=4.988201000737482E-4]:5.065933793983E-1)[&rate=4.988201000737482E-4]:9.366911811874E-2)[&rate=4.988201000737482E-4]:3.275537925127E-2,2[&rate=4.988201000737482E-4]:4.439767808779E-1)[&rate=4.988201000737482E-4]:2.97898396583E-1)[&rate=4.988201000737482E-4]:1.754856200835E0,16[&rate=4.988201000737482E-4]:2.625498501584E0)[&rate=4.988201000737482E-4]:6.771981875116E-2,(146[&rate=4.988201000737482E-4]:6.397227486039E-1,(97[&rate=4.988201000737482E-4]:3.429763163241E-1,((39[&rate=4.988201000737482E-4]:3.314028839754E-1,(147[&rate=4.988201000737482E-4]:3.668940411859E-1,(((((((15[&rate=4.988201000737482E-4]:6.36502660825E-1,10[&rate=4.988201000737482E-4]:5.981464964416E-1)[&rate=4.988201000737482E-4]:1.054389687919E-1,6[&rate=4.988201000737482E-4]:6.871471090691E-1)[&rate=4.988201000737482E-4]:1.851078696375E-2,18[&rate=4.988201000737482E-4]:7.68671594663E-1)[&rate=4.988201000737482E-4]:2.322529959732E-1,3[&rate=4.988201000737482E-4]:8.858560974856E-1)[&rate=4.988201000737482E-4]:1.333187744343E-1,(((86[&rate=4.988201000737482E-4]:7.530159291814E-2,83[&rate=4.988201000737482E-4]:7.530159291814E-2)[&rate=4.988201000737482E-4]:1.627123303459E-1,(88[&rate=4.988201000737482E-4]:7.093061737234E-2,89[&rate=4.988201000737482E-4]:8.462924750935E-2)[&rate=4.988201000737482E-4]:1.670833058917E-1)[&rate=4.988201000737482E-4]:6.200838369548E-1,((87[&rate=4.988201000737482E-4]:1.33016305925E-1,(93[&rate=4.988201000737482E-4]:1.058945859215E-1,(85[&rate=4.988201000737482E-4]:4.434581187343E-2,84[&rate=4.988201000737482E-4]:4.434581187343E-2)[&rate=4.988201000737482E-4]:4.785014391108E-2)[&rate=4.988201000737482E-4]:4.08203501405E-2)[&rate=4.988201000737482E-4]:5.05009587392E-2,(92[&rate=4.988201000737482E-4]:1.682023632892E-1,(91[&rate=4.988201000737482E-4]:9.789419246938E-2,90[&rate=4.988201000737482E-4]:9.789419246938E-2)[&rate=4.988201000737482E-4]:7.030817081978E-2)[&rate=4.988201000737482E-4]:2.901353151206E-2)[&rate=4.988201000737482E-4]:6.745804955547E-1)[&rate=4.988201000737482E-4]:7.008031390981E-1)[&rate=4.988201000737482E-4]:6.13927066827E-1,((((((112[&rate=4.988201000737482E-4]:7.342589986905E-1,113[&rate=4.988201000737482E-4]:7.342589986905E-1)[&rate=4.988201000737482E-4]:5.167717864761E-2,((4[&rate=4.988201000737482E-4]:2.857510884277E-1,30[&rate=4.988201000737482E-4]:4.583538281537E-1)[&rate=4.988201000737482E-4]:3.848762065594E-1,((9[&rate=4.988201000737482E-4]:5.890193441646E-1,117[&rate=4.988201000737482E-4]:5.999782482743E-1)[&rate=4.988201000737482E-4]:1.128606023717E-1,(14[&rate=4.988201000737482E-4]:3.933871029079E-1,17[&rate=4.988201000737482E-4]:4.317432672916E-1)[&rate=4.988201000737482E-4]:3.167120217105E-1)[&rate=4.988201000737482E-4]:1.806241694389E-2)[&rate=4.988201000737482E-4]:5.777463577587E-2)[&rate=4.988201000737482E-4]:1.829366626656E-2,(105[&rate=4.988201000737482E-4]:5.485979106259E-1,110[&rate=4.988201000737482E-4]:5.70515718845E-1)[&rate=4.988201000737482E-4]:2.28234672705E-1)[&rate=4.988201000737482E-4]:3.794290800656E-1,((((148[&rate=4.988201000737482E-4]:3.617219021538E-1,143[&rate=4.988201000737482E-4]:3.589821761264E-1)[&rate=4.988201000737482E-4]:4.508901304217E-1,(104[&rate=4.988201000737482E-4]:3.764816515323E-1,((139[&rate=4.988201000737482E-4]:2.520603801494E-1,111[&rate=4.988201000737482E-4]:7.671791439605E-2)[&rate=4.988201000737482E-4]:2.814024092639E-1,106[&rate=4.988201000737482E-4]:3.416819674955E-1)[&rate=4.988201000737482E-4]:3.479968403671E-2)[&rate=4.988201000737482E-4]:4.580481892623E-1)[&rate=4.988201000737482E-4]:1.082621399015E-2,(115[&rate=4.988201000737482E-4]:7.570858546871E-1,((13[&rate=4.988201000737482E-4]:4.756262852967E-1,19[&rate=4.988201000737482E-4]:5.139824496804E-1)[&rate=4.988201000737482E-4]:3.409005462969E-1,(108[&rate=4.988201000737482E-4]:6.026372589411E-1,(107[&rate=4.988201000737482E-4]:5.789923412027E-1,(109[&rate=4.988201000737482E-4]:3.933355311048E-1,114[&rate=4.988201000737482E-4]:3.138834763103E-1)[&rate=4.988201000737482E-4]:2.048348922897E-1)[&rate=4.988201000737482E-4]:2.638464376572E-2)[&rate=4.988201000737482E-4]:1.89232038406E-1)[&rate=4.988201000737482E-4]:2.275080391534E-2)[&rate=4.988201000737482E-4]:2.799622749488E-2)[&rate=4.988201000737482E-4]:5.958959584393E-2,116[&rate=4.988201000737482E-4]:8.446716780259E-1)[&rate=4.988201000737482E-4]:2.567954648225E-1)[&rate=4.988201000737482E-4]:3.035500209033E-1,((24[&rate=4.988201000737482E-4]:1.044396983285E0,(1[&rate=4.988201000737482E-4]:2.512940220491E-1,(28[&rate=4.988201000737482E-4]:8.029674648674E-1,21[&rate=4.988201000737482E-4]:7.783099306209E-1)[&rate=4.988201000737482E-4]:2.346279270447E-1)[&rate=4.988201000737482E-4]:1.228104342808E-2)[&rate=4.988201000737482E-4]:4.112377986172E-1,((((25[&rate=4.988201000737482E-4]:5.212585609139E-1,20[&rate=4.988201000737482E-4]:5.020804787221E-1)[&rate=4.988201000737482E-4]:2.332370115287E-1,23[&rate=4.988201000737482E-4]:7.435366683329E-1)[&rate=4.988201000737482E-4]:1.819695714966E-1,(11[&rate=4.988201000737482E-4]:6.82871078624E-1,140[&rate=4.988201000737482E-4]:6.636929964323E-1)[&rate=4.988201000737482E-4]:1.577036543563E-1)[&rate=4.988201000737482E-4]:2.373118933408E-1,102[&rate=4.988201000737482E-4]:1.213320166355E-2)[&rate=4.988201000737482E-4]:2.818577446228E-1)[&rate=4.988201000737482E-4]:1.192453955476E-1)[&rate=4.988201000737482E-4]:1.27461771051E-2,(142[&rate=4.988201000737482E-4]:4.562158885087E-1,((144[&rate=4.988201000737482E-4]:1.734396047416E-1,141[&rate=4.988201000737482E-4]:1.76179330769E-1)[&rate=4.988201000737482E-4]:1.079064614324E-1,145[&rate=4.988201000737482E-4]:2.86825518229E-1)[&rate=4.988201000737482E-4]:1.693903702797E-1)[&rate=4.988201000737482E-4]:1.216341972896E0)[&rate=4.988201000737482E-4]:2.098591458351E-1)[&rate=4.988201000737482E-4]:5.645793850271E-1,101[&rate=4.988201000737482E-4]:1.194941597746E0)[&rate=4.988201000737482E-4]:8.773955325299E-2)[&rate=4.988201000737482E-4]:2.188589196985E-2)[&rate=4.988201000737482E-4]:3.470585734754E-2,40[&rate=4.988201000737482E-4]:3.66108741323E-1)[&rate=4.988201000737482E-4]:4.790582636735E-2)[&rate=4.988201000737482E-4]:1.054896016786E-1)[&rate=4.988201000737482E-4]:8.822122484881E-2)[&rate=4.988201000737482E-4]:7.733152913346E-2,(((94[&rate=4.988201000737482E-4]:3.647240918063E-1,100[&rate=4.988201000737482E-4]:3.647240918063E-1)[&rate=4.988201000737482E-4]:6.667238043967E-2,95[&rate=4.988201000737482E-4]:5.16095925798E-1)[&rate=4.988201000737482E-4]:2.549209486234E-1,((99[&rate=4.988201000737482E-4]:6.728200315194E-1,96[&rate=4.988201000737482E-4]:6.373009058366E-1)[&rate=4.988201000737482E-4]:7.975035247899E-2,98[&rate=4.988201000737482E-4]:7.307124605012E-1)[&rate=4.988201000737482E-4]:2.937545217142E-2)[&rate=4.988201000737482E-4]:5.33843112249E-2)[&rate=4.988201000737482E-4]:3.414682295411E-1)[&rate=4.988201000737482E-4]:3.399398594906E-1,(((((((60[&rate=4.988201000737482E-4]:5.597856927112E-2,62[&rate=4.988201000737482E-4]:2.477593911889E-1)[&rate=4.988201000737482E-4]:5.7799826544E-2,65[&rate=4.988201000737482E-4]:1.137783958151E-1)[&rate=4.988201000737482E-4]:8.637916315563E-2,64[&rate=4.988201000737482E-4]:3.508424904774E-1)[&rate=4.988201000737482E-4]:3.363464618067E-1,(63[&rate=4.988201000737482E-4]:6.953230747988E-2,61[&rate=4.988201000737482E-4]:1.106281978909E-1)[&rate=4.988201000737482E-4]:6.176566448042E-1)[&rate=4.988201000737482E-4]:6.374197254261E-1,128[&rate=4.988201000737482E-4]:1.225978540724E0)[&rate=4.988201000737482E-4]:6.610395199915E-1,((((132[&rate=4.988201000737482E-4]:1.284387572585E-1,129[&rate=4.988201000737482E-4]:1.256990312311E-1)[&rate=4.988201000737482E-4]:5.877067594598E-2,(130[&rate=4.988201000737482E-4]:7.340925741035E-2,131[&rate=4.988201000737482E-4]:7.614898343771E-2)[&rate=4.988201000737482E-4]:1.110604497667E-1)[&rate=4.988201000737482E-4]:6.071195592847E-1,(118[&rate=4.988201000737482E-4]:6.579839125392E-1,69[&rate=4.988201000737482E-4]:6.689428166488E-1)[&rate=4.988201000737482E-4]:2.705916552925E-1)[&rate=4.988201000737482E-4]:1.026313115267E0,((45[&rate=4.988201000737482E-4]:6.108230277214E-1,47[&rate=4.988201000737482E-4]:6.190197490328E-1)[&rate=4.988201000737482E-4]:1.879874974826E-1,((((48[&rate=4.988201000737482E-4]:3.499044455615E-1,42[&rate=4.988201000737482E-4]:3.116530794413E-1)[&rate=4.988201000737482E-4]:1.07308402802E-1,41[&rate=4.988201000737482E-4]:4.134970013691E-1)[&rate=4.988201000737482E-4]:8.790347205658E-2,(43[&rate=4.988201000737482E-4]:4.988606818071E-1,46[&rate=4.988201000737482E-4]:4.988606818071E-1)[&rate=4.988201000737482E-4]:5.718460036151E-2)[&rate=4.988201000737482E-4]:1.517482091087E-1,((50[&rate=4.988201000737482E-4]:4.015895609911E-1,49[&rate=4.988201000737482E-4]:4.015895609911E-1)[&rate=4.988201000737482E-4]:2.637323903505E-1,(51[&rate=4.988201000737482E-4]:5.868496376043E-1,44[&rate=4.988201000737482E-4]:6.087075611015E-1)[&rate=4.988201000737482E-4]:8.393679461151E-2)[&rate=4.988201000737482E-4]:9.684654690076E-3)[&rate=4.988201000737482E-4]:9.921375523808E-2)[&rate=4.988201000737482E-4]:2.429559182061E-1)[&rate=4.988201000737482E-4]:7.185540501404E-2)[&rate=4.988201000737482E-4]:3.033076266182E-1,(35[&rate=4.988201000737482E-4]:1.668824757072E-2,((121[&rate=4.988201000737482E-4]:2.064507143228E0,127[&rate=4.988201000737482E-4]:2.505603033639E0)[&rate=4.988201000737482E-4]:5.16975421151E-2,36[&rate=4.988201000737482E-4]:3.675263054858E-2)[&rate=4.988201000737482E-4]:2.651095948789E-2)[&rate=4.988201000737482E-4]:6.448703164753E-1)[&rate=4.988201000737482E-4]:3.423499089232E-2)[&rate=4.988201000737482E-4]:2.022185844897E-1)[&rate=4.988201000737482E-4]:2.894778511164E-3)[&rate=4.988201000737482E-4]:9.397781144817E-2)[&rate=4.988201000737482E-4]:7.060073354361E-3)[&rate=4.988201000737482E-4]:2.458739577469E-2,33[&rate=4.988201000737482E-4]:1.47080143722E-1);
tree STATE_27460000 [&joint=-20978.915719418586,lnP=-20978.915719418586] = [&R] ((((((((((58[&rate=5.548368091675407E-4]:3.031702320333E-1,(54[&rate=5.548368091675407E-4]:2.146437456645E-1,(37[&rate=5.548368091675407E-4]:1.815955619598E-1,59[&rate=5.548368091675407E-4]:1.433441958396E-1)[&rate=5.548368091675407E-4]:1.095509159451E-1)[&rate=5.548368091675407E-4]:3.114943718846E-2)[&rate=5.548368091675407E-4]:4.659933368452E-2,(56[&rate=5.548368091675407E-4]:2.695652045104E-1,55[&rate=5.548368091675407E-4]:2.695652045104E-1)[&rate=5.548368091675407E-4]:5.288195683565E-2)[&rate=5.548368091675407E-4]:6.454157175152E-2,57[&rate=5.548368091675407E-4]:3.979176948463E-1)[&rate=5.548368091675407E-4]:6.741653383664E-2,68[&rate=5.548368091675407E-4]:4.134216603769E-1)[&rate=5.548368091675407E-4]:5.019872733891E-1,(125[&rate=5.548368091675407E-4]:8.770687068397E-1,(((((73[&rate=5.548368091675407E-4]:5.062998037601E-1,((((79[&rate=5.548368091675407E-4]:1.870779683289E-1,82[&rate=5.548368091675407E-4]:1.95297146411E-1)[&rate=5.548368091675407E-4]:2.785522261313E-2,(72[&rate=5.548368091675407E-4]:3.819369070072E-2,78[&rate=5.548368091675407E-4]:6.011149892003E-2)[&rate=5.548368091675407E-4]:1.54821692022E-1)[&rate=5.548368091675407E-4]:1.167215996882E-1,71[&rate=5.548368091675407E-4]:3.042575303562E-1)[&rate=5.548368091675407E-4]:1.06394156732E-1,77[&rate=5.548368091675407E-4]:4.736653857183E-1)[&rate=5.548368091675407E-4]:2.715496598705E-2)[&rate=5.548368091675407E-4]:2.11545194072E-1,(80[&rate=5.548368091675407E-4]:1.587530599132E-1,81[&rate=5.548368091675407E-4]:1.587530599132E-1)[&rate=5.548368091675407E-4]:5.097768694257E-1)[&rate=5.548368091675407E-4]:1.763588617751E-1,(75[&rate=5.548368091675407E-4]:6.985897587581E-1,(76[&rate=5.548368091675407E-4]:6.245169791402E-1,(74[&rate=5.548368091675407E-4]:5.638252735946E-1,70[&rate=5.548368091675407E-4]:5.254691092111E-1)[&rate=5.548368091675407E-4]:6.069170554564E-2)[&rate=5.548368091675407E-4]:7.40727796179E-2)[&rate=5.548368091675407E-4]:1.95614100849E-1)[&rate=5.548368091675407E-4]:6.218324610973E-1,((133[&rate=5.548368091675407E-4]:8.578724440513E-1,134[&rate=5.548368091675407E-4]:8.277354577501E-1)[&rate=5.548368091675407E-4]:4.91873261353E-3,137[&rate=5.548368091675407E-4]:9.038870670758E-1)[&rate=5.548368091675407E-4]:6.888615823958E-1)[&rate=5.548368091675407E-4]:1.339034201688E-1,((52[&rate=5.548368091675407E-4]:6.213504624566E-1,((29[&rate=5.548368091675407E-4]:7.608684486565E-1,(12[&rate=5.548368091675407E-4]:5.558511434341E-2,5[&rate=5.548368091675407E-4]:1.722894995995E-2)[&rate=5.548368091675407E-4]:5.984340192446E-1)[&rate=5.548368091675407E-4]:1.062722031447E-1,103[&rate=5.548368091675407E-4]:6.342639394724E-1)[&rate=5.548368091675407E-4]:1.651380257545E0)[&rate=5.548368091675407E-4]:2.472781826675E-1,53[&rate=5.548368091675407E-4]:8.604319238127E-1)[&rate=5.548368091675407E-4]:4.304475844844E-2)[&rate=5.548368091675407E-4]:1.839745382397E-1)[&rate=5.548368091675407E-4]:2.050068935931E-1)[&rate=5.548368091675407E-4]:4.369028084247E-1,(((((119[&rate=5.548368091675407E-4]:9.801593797708E-1,(135[&rate=5.548368091675407E-4]:3.199068409617E-1,(138[&rate=5.548368091675407E-4]:2.627832788623E-1,136[&rate=5.548368091675407E-4]:1.312764295471E-1)[&rate=5.548368091675407E-4]:2.571235620994E-1)[&rate=5.548368091675407E-4]:3.123073333298E-1)[&rate=5.548368091675407E-4]:5.637455494053E-2,120[&rate=5.548368091675407E-4]:9.406435237525E-1)[&rate=5.548368091675407E-4]:1.136518581988E0,126[&rate=5.548368091675407E-4]:1.387349994056E0)[&rate=5.548368091675407E-4]:1.717456444469E-1,66[&rate=5.548368091675407E-4]:3.11921448818E-1)[&rate=5.548368091675407E-4]:2.614123079866E-1,(67[&rate=5.548368091675407E-4]:3.575040596887E-1,(122[&rate=5.548368091675407E-4]:4.310798104667E-1,(123[&rate=5.548368091675407E-4]:1.585234514916E-1,124[&rate=5.548368091675407E-4]:1.557912110545E-1)[&rate=5.548368091675407E-4]:2.725563589751E-1)[&rate=5.548368091675407E-4]:4.276967995627E-1)[&rate=5.548368091675407E-4]:2.158296971159E-1)[&rate=5.548368091675407E-4]:2.312573476139E-1)[&rate=5.548368091675407E-4]:2.993908354073E-2,((38[&rate=5.548368091675407E-4]:1.052872284159E0,(((40[&rate=5.548368091675407E-4]:5.554338324005E-1,97[&rate=5.548368091675407E-4]:4.843955810343E-1)[&rate=5.548368091675407E-4]:1.91889012608E-1,((((22[&rate=5.548368091675407E-4]:6.218302649148E-1,27[&rate=5.548368091675407E-4]:6.382686210792E-1)[&rate=5.548368091675407E-4]:1.35866825118E-1,(31[&rate=5.548368091675407E-4]:5.480660026729E-1,2[&rate=5.548368091675407E-4]:3.206687423988E-1)[&rate=5.548368091675407E-4]:2.64425607908E-1)[&rate=5.548368091675407E-4]:2.672513235379E-2,(26[&rate=5.548368091675407E-4]:7.201466201359E-1,(7[&rate=5.548368091675407E-4]:6.746961517729E-2,8[&rate=5.548368091675407E-4]:6.746961517729E-2)[&rate=5.548368091675407E-4]:5.4582768989E-1)[&rate=5.548368091675407E-4]:7.52345063604E-2)[&rate=5.548368091675407E-4]:2.012307429674E0,147[&rate=5.548368091675407E-4]:7.247781586857E-1)[&rate=5.548368091675407E-4]:7.99217355031E-2)[&rate=5.548368091675407E-4]:4.439394395351E-2,((((94[&rate=5.548368091675407E-4]:1.481473043886E-1,100[&rate=5.548368091675407E-4]:1.481473043886E-1)[&rate=5.548368091675407E-4]:3.78851094769E-1,95[&rate=5.548368091675407E-4]:6.116978527096E-1)[&rate=5.548368091675407E-4]:1.552248501299E-1,(98[&rate=5.548368091675407E-4]:7.099086106969E-1,(99[&rate=5.548368091675407E-4]:6.374527143607E-1,96[&rate=5.548368091675407E-4]:6.019335886778E-1)[&rate=5.548368091675407E-4]:9.431381983343E-2)[&rate=5.548368091675407E-4]:4.608513039385E-2)[&rate=5.548368091675407E-4]:1.425487088644E-1,((146[&rate=5.548368091675407E-4]:6.73432651742E-1,((((((6[&rate=5.548368091675407E-4]:6.213023906255E-1,((15[&rate=5.548368091675407E-4]:4.365219773711E-1,10[&rate=5.548368091675407E-4]:3.981658129876E-1)[&rate=5.548368091675407E-4]:1.37484359337E-1,18[&rate=5.548368091675407E-4]:5.822255147904E-1)[&rate=5.548368091675407E-4]:1.020905744653E-1)[&rate=5.548368091675407E-4]:1.30283514272E-1,3[&rate=5.548368091675407E-4]:6.995311103771E-1)[&rate=5.548368091675407E-4]:7.801022288368E-2,(((86[&rate=5.548368091675407E-4]:2.674404674655E-2,83[&rate=5.548368091675407E-4]:2.674404674655E-2)[&rate=5.548368091675407E-4]:1.197038322453E-1,(88[&rate=5.548368091675407E-4]:4.619677030875E-2,89[&rate=5.548368091675407E-4]:5.989540044576E-2)[&rate=5.548368091675407E-4]:1.002511086831E-1)[&rate=5.548368091675407E-4]:4.249959004464E-1,(((92[&rate=5.548368091675407E-4]:5.813547030699E-2,(91[&rate=5.548368091675407E-4]:1.229603091675E-2,90[&rate=5.548368091675407E-4]:1.229603091675E-2)[&rate=5.548368091675407E-4]:4.583943939024E-2)[&rate=5.548368091675407E-4]:2.885514992208E-2,(85[&rate=5.548368091675407E-4]:4.937950197907E-2,(93[&rate=5.548368091675407E-4]:5.607834303734E-2,84[&rate=5.548368091675407E-4]:4.237971290033E-2)[&rate=5.548368091675407E-4]:6.999789078743E-3)[&rate=5.548368091675407E-4]:2.391248811299E-2)[&rate=5.548368091675407E-4]:6.271800926695E-2,87[&rate=5.548368091675407E-4]:1.36009999359E-1)[&rate=5.548368091675407E-4]:4.354337800793E-1)[&rate=5.548368091675407E-4]:7.458235812196E-1)[&rate=5.548368091675407E-4]:5.986562168479E-1,((((((25[&rate=5.548368091675407E-4]:4.766168581866E-1,20[&rate=5.548368091675407E-4]:4.574387759948E-1)[&rate=5.548368091675407E-4]:1.875443366176E-1,23[&rate=5.548368091675407E-4]:6.532022906945E-1)[&rate=5.548368091675407E-4]:2.275195090983E-1,(11[&rate=5.548368091675407E-4]:7.003088099018E-1,140[&rate=5.548368091675407E-4]:6.8113072771E-1)[&rate=5.548368091675407E-4]:9.548148304182E-2)[&rate=5.548368091675407E-4]:3.492814473293E-1,((24[&rate=5.548368091675407E-4]:9.846518819245E-1,(1[&rate=5.548368091675407E-4]:5.596741968281E-2,(28[&rate=5.548368091675407E-4]:6.204118543068E-1,21[&rate=5.548368091675407E-4]:5.957543200603E-1)[&rate=5.548368091675407E-4]:2.21856935239E-1)[&rate=5.548368091675407E-4]:1.478625444334E-1)[&rate=5.548368091675407E-4]:2.281844465283E-1,102[&rate=5.548368091675407E-4]:5.11924928364E-2)[&rate=5.548368091675407E-4]:2.812582277898E-2)[&rate=5.548368091675407E-4]:9.513052141116E-2,(142[&rate=5.548368091675407E-4]:5.016656705416E-1,((145[&rate=5.548368091675407E-4]:1.795443094028E-1,141[&rate=5.548368091675407E-4]:1.768045833752E-1)[&rate=5.548368091675407E-4]:8.297723667321E-2,144[&rate=5.548368091675407E-4]:2.57042094021E-1)[&rate=5.548368091675407E-4]:2.391441244656E-1)[&rate=5.548368091675407E-4]:9.193585089507E-1)[&rate=5.548368091675407E-4]:3.257707738159E-2,(((105[&rate=5.548368091675407E-4]:6.89663492832E-1,110[&rate=5.548368091675407E-4]:7.11581301051E-1)[&rate=5.548368091675407E-4]:3.005226367516E-2,(((((14[&rate=5.548368091675407E-4]:4.249076170385E-1,17[&rate=5.548368091675407E-4]:4.632637814222E-1)[&rate=5.548368091675407E-4]:2.304464084863E-1,117[&rate=5.548368091675407E-4]:6.580937515524E-1)[&rate=5.548368091675407E-4]:1.032091296653E-2,112[&rate=5.548368091675407E-4]:6.656749384913E-1)[&rate=5.548368091675407E-4]:2.823328771475E-2,(9[&rate=5.548368091675407E-4]:4.238710730011E-1,113[&rate=5.548368091675407E-4]:4.320902510832E-1)[&rate=5.548368091675407E-4]:2.618179751229E-1)[&rate=5.548368091675407E-4]:1.703393936196E-2,(4[&rate=5.548368091675407E-4]:4.987296193962E-1,30[&rate=5.548368091675407E-4]:6.713323591222E-1)[&rate=5.548368091675407E-4]:1.546782995967E-1)[&rate=5.548368091675407E-4]:3.617085121286E-2)[&rate=5.548368091675407E-4]:2.718794752861E-1,((((13[&rate=5.548368091675407E-4]:3.868207366483E-1,19[&rate=5.548368091675407E-4]:4.25176901032E-1)[&rate=5.548368091675407E-4]:2.932442495756E-1,115[&rate=5.548368091675407E-4]:5.97873205402E-1)[&rate=5.548368091675407E-4]:1.576234365139E-1,(((109[&rate=5.548368091675407E-4]:5.097915819714E-1,114[&rate=5.548368091675407E-4]:4.303395271769E-1)[&rate=5.548368091675407E-4]:1.067188478188E-1,107[&rate=5.548368091675407E-4]:5.973323475985E-1)[&rate=5.548368091675407E-4]:5.02953431653E-2,108[&rate=5.548368091675407E-4]:6.448879647364E-1)[&rate=5.548368091675407E-4]:1.681429237549E-1)[&rate=5.548368091675407E-4]:7.695452904976E-2,((148[&rate=5.548368091675407E-4]:3.303996884442E-1,143[&rate=5.548368091675407E-4]:3.276599624168E-1)[&rate=5.548368091675407E-4]:3.480647825719E-1,((((111[&rate=5.548368091675407E-4]:5.556029464654E-2,139[&rate=5.548368091675407E-4]:2.309027603999E-1)[&rate=5.548368091675407E-4]:1.86140600021E-1,104[&rate=5.548368091675407E-4]:2.252625385032E-1)[&rate=5.548368091675407E-4]:1.092070668191E-1,106[&rate=5.548368091675407E-4]:3.344696053223E-1)[&rate=5.548368091675407E-4]:6.953181008871E-2,116[&rate=5.548368091675407E-4]:3.437274428082E-1)[&rate=5.548368091675407E-4]:2.963808638242E-1)[&rate=5.548368091675407E-4]:1.923428643333E-1)[&rate=5.548368091675407E-4]:1.043495402795E-1)[&rate=5.548368091675407E-4]:2.620060250806E-1)[&rate=5.548368091675407E-4]:1.719113617279E-1)[&rate=5.548368091675407E-4]:3.043270932659E-1,101[&rate=5.548368091675407E-4]:6.77784917347E-1)[&rate=5.548368091675407E-4]:6.069872658843E-1,16[&rate=5.548368091675407E-4]:2.397100950355E0)[&rate=5.548368091675407E-4]:2.416060482695E-1)[&rate=5.548368091675407E-4]:1.979569538477E-1,39[&rate=5.548368091675407E-4]:7.511710263548E-1)[&rate=5.548368091675407E-4]:1.895612305408E-2)[&rate=5.548368091675407E-4]:2.158963955317E-2)[&rate=5.548368091675407E-4]:3.294615061263E-1)[&rate=5.548368091675407E-4]:1.497556910662E-1,(((((118[&rate=5.548368091675407E-4]:8.104224143777E-1,(((132[&rate=5.548368091675407E-4]:1.312608105366E-1,129[&rate=5.548368091675407E-4]:1.285210845092E-1)[&rate=5.548368091675407E-4]:4.083939524324E-2,(130[&rate=5.548368091675407E-4]:1.179177362007E-1,131[&rate=5.548368091675407E-4]:1.206574622281E-1)[&rate=5.548368091675407E-4]:5.144274355173E-2)[&rate=5.548368091675407E-4]:3.315741709115E-1,69[&rate=5.548368091675407E-4]:6.488798561435E-1)[&rate=5.548368091675407E-4]:1.725014623438E-1)[&rate=5.548368091675407E-4]:8.228899053395E-1,(((62[&rate=5.548368091675407E-4]:2.776646529196E-1,(60[&rate=5.548368091675407E-4]:4.198720535464E-2,64[&rate=5.548368091675407E-4]:1.926721368613E-1)[&rate=5.548368091675407E-4]:4.38966256472E-2)[&rate=5.548368091675407E-4]:2.08404103336E-2,65[&rate=5.548368091675407E-4]:1.067242413354E-1)[&rate=5.548368091675407E-4]:3.471311478104E-1,(63[&rate=5.548368091675407E-4]:2.093370364405E-1,61[&rate=5.548368091675407E-4]:2.504329268516E-1)[&rate=5.548368091675407E-4]:3.95203284212E-1)[&rate=5.548368091675407E-4]:9.876761086536E-1)[&rate=5.548368091675407E-4]:4.298580983786E-2,128[&rate=5.548368091675407E-4]:1.536572102158E0)[&rate=5.548368091675407E-4]:2.32322082862E-1,((44[&rate=5.548368091675407E-4]:4.484689137942E-2,47[&rate=5.548368091675407E-4]:5.031137225368E-2)[&rate=5.548368091675407E-4]:7.291577635208E-1,(45[&rate=5.548368091675407E-4]:7.421011722005E-1,((43[&rate=5.548368091675407E-4]:5.206532068486E-1,(46[&rate=5.548368091675407E-4]:4.870679676369E-1,((48[&rate=5.548368091675407E-4]:9.627823363818E-2,42[&rate=5.548368091675407E-4]:5.802686751796E-2)[&rate=5.548368091675407E-4]:2.25183274261E-1,41[&rate=5.548368091675407E-4]:2.777456609047E-1)[&rate=5.548368091675407E-4]:1.546774979891E-1)[&rate=5.548368091675407E-4]:3.358523921172E-2)[&rate=5.548368091675407E-4]:2.017810388876E-1,((50[&rate=5.548368091675407E-4]:5.197207584668E-1,49[&rate=5.548368091675407E-4]:5.197207584668E-1)[&rate=5.548368091675407E-4]:1.315526262515E-1,51[&rate=5.548368091675407E-4]:6.567378655926E-1)[&rate=5.548368091675407E-4]:3.83739757721E-2)[&rate=5.548368091675407E-4]:2.78636477757E-2)[&rate=5.548368091675407E-4]:2.917124226264E-2)[&rate=5.548368091675407E-4]:2.242255582653E-1)[&rate=5.548368091675407E-4]:1.935267813097E-1,((35[&rate=5.548368091675407E-4]:7.138087157998E-2,36[&rate=5.548368091675407E-4]:1.179562140457E-1)[&rate=5.548368091675407E-4]:1.587935974116E-1,(121[&rate=5.548368091675407E-4]:1.756672805769E0,127[&rate=5.548368091675407E-4]:2.19776869618E0)[&rate=5.548368091675407E-4]:5.995290604831E-1)[&rate=5.548368091675407E-4]:2.034793740502E-1)[&rate=5.548368091675407E-4]:1.666086856682E-1)[&rate=5.548368091675407E-4]:2.342676592491E-1)[&rate=5.548368091675407E-4]:6.976503895862E-2,34[&rate=5.548368091675407E-4]:4.128152828769E-2)[&rate=5.548368091675407E-4]:3.152668209051E-2,32[&rate=5.548368091675407E-4]:5.089040215911E-2)[&rate=5.548368091675407E-4]:3.666698609249E-2,33[&rate=5.548368091675407E-4]:9.303684030632E-2);
tree STATE_27470000 [&joint=-20992.313740150992,lnP=-20992.313740150992] = [&R] (((34[&rate=5.095896272359195E-4]:3.038832584375E-2,32[&rate=5.095896272359195E-4]:8.470517624662E-3)[&rate=5.095896272359195E-4]:2.288767833561E-3,((((38[&rate=5.095896272359195E-4]:9.776835049369E-1,(((((98[&rate=5.095896272359195E-4]:6.564903154013E-1,((94[&rate=5.095896272359195E-4]:2.732392552586E-1,100[&rate=5.095896272359195E-4]:2.732392552586E-1)[&rate=5.095896272359195E-4]:6.349442782077E-2,95[&rate=5.095896272359195E-4]:4.214331366314E-1)[&rate=5.095896272359195E-4]:2.459861405186E-1)[&rate=5.095896272359195E-4]:3.79003441966E-2,((99[&rate=5.095896272359195E-4]:5.058189708853E-1,96[&rate=5.095896272359195E-4]:4.702998452024E-1)[&rate=5.095896272359195E-4]:1.795813049204E-1,(((((6[&rate=5.095896272359195E-4]:6.883576647028E-1,(15[&rate=5.095896272359195E-4]:6.195406845798E-1,10[&rate=5.095896272359195E-4]:5.811845201964E-1)[&rate=5.095896272359195E-4]:1.236115006708E-1)[&rate=5.095896272359195E-4]:1.271004878977E-1,(18[&rate=5.095896272359195E-4]:4.034470520836E-1,3[&rate=5.095896272359195E-4]:2.883785589329E-1)[&rate=5.095896272359195E-4]:4.750247991471E-1)[&rate=5.095896272359195E-4]:5.808341423004E-2,(((85[&rate=5.095896272359195E-4]:1.079166802626E-1,(84[&rate=5.095896272359195E-4]:8.975620590557E-2,93[&rate=5.095896272359195E-4]:1.034548360426E-1)[&rate=5.095896272359195E-4]:1.816047435706E-2)[&rate=5.095896272359195E-4]:1.29966692005E-1,(87[&rate=5.095896272359195E-4]:1.213598829271E-1,(92[&rate=5.095896272359195E-4]:1.153593830136E-1,(91[&rate=5.095896272359195E-4]:6.084285679252E-2,90[&rate=5.095896272359195E-4]:6.084285679252E-2)[&rate=5.095896272359195E-4]:5.451652622106E-2)[&rate=5.095896272359195E-4]:1.969913005058E-2)[&rate=5.095896272359195E-4]:1.165234893405E-1)[&rate=5.095896272359195E-4]:7.751930844798E-2,((86[&rate=5.095896272359195E-4]:1.674621473702E-2,83[&rate=5.095896272359195E-4]:1.674621473702E-2)[&rate=5.095896272359195E-4]:1.811382297086E-1,(88[&rate=5.095896272359195E-4]:2.7164738865E-2,89[&rate=5.095896272359195E-4]:4.086336900202E-2)[&rate=5.095896272359195E-4]:1.707197055807E-1)[&rate=5.095896272359195E-4]:1.175182362699E-1)[&rate=5.095896272359195E-4]:1.045810118992E0)[&rate=5.095896272359195E-4]:4.823257284616E-1,(((142[&rate=5.095896272359195E-4]:8.544212806398E-1,((141[&rate=5.095896272359195E-4]:1.064849513425E-1,145[&rate=5.095896272359195E-4]:1.0922467737E-1)[&rate=5.095896272359195E-4]:3.113178864388E-1,144[&rate=5.095896272359195E-4]:4.150631117539E-1)[&rate=5.095896272359195E-4]:4.338787168309E-1)[&rate=5.095896272359195E-4]:5.605186453901E-1,((((25[&rate=5.095896272359195E-4]:4.252484750929E-1,20[&rate=5.095896272359195E-4]:4.060703929011E-1)[&rate=5.095896272359195E-4]:1.693442241666E-1,23[&rate=5.095896272359195E-4]:5.836337951498E-1)[&rate=5.095896272359195E-4]:2.752849303439E-1,(11[&rate=5.095896272359195E-4]:6.18557097615E-1,140[&rate=5.095896272359195E-4]:5.993790154232E-1)[&rate=5.095896272359195E-4]:1.554301210295E-1)[&rate=5.095896272359195E-4]:3.795991043649E-1,((24[&rate=5.095896272359195E-4]:9.996624731942E-1,(1[&rate=5.095896272359195E-4]:5.70385923333E-2,(28[&rate=5.095896272359195E-4]:5.688365646073E-1,21[&rate=5.095896272359195E-4]:5.441790303608E-1)[&rate=5.095896272359195E-4]:2.74503397589E-1)[&rate=5.095896272359195E-4]:1.618019630527E-1)[&rate=5.095896272359195E-4]:1.762148365704E-1,102[&rate=5.095896272359195E-4]:1.423347414819E-2)[&rate=5.095896272359195E-4]:7.359942420371E-2)[&rate=5.095896272359195E-4]:8.053168521216E-2)[&rate=5.095896272359195E-4]:7.687654208299E-3,(((105[&rate=5.095896272359195E-4]:6.137407228211E-1,110[&rate=5.095896272359195E-4]:6.356585310402E-1)[&rate=5.095896272359195E-4]:1.308170648861E-1,((112[&rate=5.095896272359195E-4]:6.40593473879E-1,((4[&rate=5.095896272359195E-4]:6.905335835222E-2,30[&rate=5.095896272359195E-4]:2.416560980782E-1)[&rate=5.095896272359195E-4]:1.989512779507E-1,113[&rate=5.095896272359195E-4]:3.255388828781E-1)[&rate=5.095896272359195E-4]:3.150545910009E-1)[&rate=5.095896272359195E-4]:4.932949451524E-2,((9[&rate=5.095896272359195E-4]:6.338194619741E-1,117[&rate=5.095896272359195E-4]:6.447783660838E-1)[&rate=5.095896272359195E-4]:8.175538671743E-3,(14[&rate=5.095896272359195E-4]:4.555591701601E-1,17[&rate=5.095896272359195E-4]:4.939153345438E-1)[&rate=5.095896272359195E-4]:1.946550085679E-1)[&rate=5.095896272359195E-4]:3.970878966629E-2)[&rate=5.095896272359195E-4]:8.203207958682E-2)[&rate=5.095896272359195E-4]:3.065483328208E-1,(((108[&rate=5.095896272359195E-4]:4.005727128942E-1,((109[&rate=5.095896272359195E-4]:2.771165266586E-1,114[&rate=5.095896272359195E-4]:1.976644718641E-1)[&rate=5.095896272359195E-4]:4.760917270475E-2,107[&rate=5.095896272359195E-4]:3.055476171716E-1)[&rate=5.095896272359195E-4]:9.776482174992E-2)[&rate=5.095896272359195E-4]:3.803114135936E-1,(115[&rate=5.095896272359195E-4]:6.959472465736E-1,(13[&rate=5.095896272359195E-4]:3.103340257374E-1,19[&rate=5.095896272359195E-4]:3.486901901211E-1)[&rate=5.095896272359195E-4]:4.67805001658E-1)[&rate=5.095896272359195E-4]:2.740263333884E-2)[&rate=5.095896272359195E-4]:1.151024206267E-1,((148[&rate=5.095896272359195E-4]:3.072128705759E-1,143[&rate=5.095896272359195E-4]:3.044731445485E-1)[&rate=5.095896272359195E-4]:4.492368842491E-1,(116[&rate=5.095896272359195E-4]:4.553901444708E-1,(104[&rate=5.095896272359195E-4]:3.932319081893E-1,(111[&rate=5.095896272359195E-4]:2.622255157039E-1,(139[&rate=5.095896272359195E-4]:2.722621226658E-1,106[&rate=5.095896272359195E-4]:8.048130074804E-2)[&rate=5.095896272359195E-4]:1.653058587915E-1)[&rate=5.095896272359195E-4]:1.474447486497E-1)[&rate=5.095896272359195E-4]:1.224322088843E-1)[&rate=5.095896272359195E-4]:2.627034459705E-1)[&rate=5.095896272359195E-4]:1.203587100978E-1)[&rate=5.095896272359195E-4]:1.578592994409E-1)[&rate=5.095896272359195E-4]:1.715214597101E-1)[&rate=5.095896272359195E-4]:1.304999890267E-1)[&rate=5.095896272359195E-4]:9.562876626376E-1,101[&rate=5.095896272359195E-4]:1.257360437382E0)[&rate=5.095896272359195E-4]:2.509307733742E-1)[&rate=5.095896272359195E-4]:3.084830728945E-2)[&rate=5.095896272359195E-4]:7.210193090579E-2,(39[&rate=5.095896272359195E-4]:3.249844035719E-1,97[&rate=5.095896272359195E-4]:2.539461522057E-1)[&rate=5.095896272359195E-4]:3.130928863855E-1)[&rate=5.095896272359195E-4]:6.904985341072E-2,(((26[&rate=5.095896272359195E-4]:9.568541408429E-1,(((2[&rate=5.095896272359195E-4]:1.547666444383E-1,31[&rate=5.095896272359195E-4]:3.821639047124E-1)[&rate=5.095896272359195E-4]:3.418595297832E-1,(22[&rate=5.095896272359195E-4]:3.505900190987E-1,27[&rate=5.095896272359195E-4]:3.670283752631E-1)[&rate=5.095896272359195E-4]:3.186388948489E-1)[&rate=5.095896272359195E-4]:1.003541338857E-1,(7[&rate=5.095896272359195E-4]:3.418746692929E-1,8[&rate=5.095896272359195E-4]:3.418746692929E-1)[&rate=5.095896272359195E-4]:3.318179675815E-1)[&rate=5.095896272359195E-4]:1.763121889001E-1)[&rate=5.095896272359195E-4]:1.704603262528E0,16[&rate=5.095896272359195E-4]:2.606662882823E0)[&rate=5.095896272359195E-4]:8.084431601936E-2,(147[&rate=5.095896272359195E-4]:6.450334247857E-1,146[&rate=5.095896272359195E-4]:7.078749548403E-1)[&rate=5.095896272359195E-4]:1.435789712006E-2)[&rate=5.095896272359195E-4]:1.051128706427E-1)[&rate=5.095896272359195E-4]:1.912722058607E-1,40[&rate=5.095896272359195E-4]:8.983993492288E-1)[&rate=5.095896272359195E-4]:1.475901666371E-1)[&rate=5.095896272359195E-4]:3.582559185488E-1,((((128[&rate=5.095896272359195E-4]:1.122296268116E0,((65[&rate=5.095896272359195E-4]:1.78040282277E-1,(64[&rate=5.095896272359195E-4]:3.016827294088E-1,(60[&rate=5.095896272359195E-4]:6.311610984158E-2,62[&rate=5.095896272359195E-4]:2.548969317593E-1)[&rate=5.095896272359195E-4]:8.788168806052E-2)[&rate=5.095896272359195E-4]:2.704248437486E-2)[&rate=5.095896272359195E-4]:2.945375503228E-1,(63[&rate=5.095896272359195E-4]:2.190711099803E-1,61[&rate=5.095896272359195E-4]:2.601670003913E-1)[&rate=5.095896272359195E-4]:4.041916541261E-1)[&rate=5.095896272359195E-4]:5.976636409954E-1)[&rate=5.095896272359195E-4]:3.309848551972E-1,((((131[&rate=5.095896272359195E-4]:1.38421602524E-1,130[&rate=5.095896272359195E-4]:1.356818764967E-1)[&rate=5.095896272359195E-4]:1.728770794704E-2,(129[&rate=5.095896272359195E-4]:1.094224938649E-1,132[&rate=5.095896272359195E-4]:1.121622198923E-1)[&rate=5.095896272359195E-4]:4.35470905788E-2)[&rate=5.095896272359195E-4]:3.366898535881E-1,118[&rate=5.095896272359195E-4]:6.266457394017E-1)[&rate=5.095896272359195E-4]:1.908016504861E-1,69[&rate=5.095896272359195E-4]:8.284062939975E-1)[&rate=5.095896272359195E-4]:7.755597608222E-1)[&rate=5.095896272359195E-4]:2.862786736505E-1,(45[&rate=5.095896272359195E-4]:7.543985451316E-1,((((42[&rate=5.095896272359195E-4]:3.347010917024E-1,43[&rate=5.095896272359195E-4]:3.838814195711E-1)[&rate=5.095896272359195E-4]:1.554039833555E-2,46[&rate=5.095896272359195E-4]:3.994218179066E-1)[&rate=5.095896272359195E-4]:1.385304050192E-2,(41[&rate=5.095896272359195E-4]:2.697020430384E-1,48[&rate=5.095896272359195E-4]:3.134178900329E-1)[&rate=5.095896272359195E-4]:8.892800662719E-2)[&rate=5.095896272359195E-4]:3.45885923706E-1,((50[&rate=5.095896272359195E-4]:3.263903737974E-1,49[&rate=5.095896272359195E-4]:3.263903737974E-1)[&rate=5.095896272359195E-4]:3.999505125279E-1,((44[&rate=5.095896272359195E-4]:2.699842744171E-1,47[&rate=5.095896272359195E-4]:2.754487552913E-1)[&rate=5.095896272359195E-4]:4.518474399685E-1,51[&rate=5.095896272359195E-4]:6.999737908884E-1)[&rate=5.095896272359195E-4]:3.183157631118E-2)[&rate=5.095896272359195E-4]:3.301054351734E-5)[&rate=5.095896272359195E-4]:3.434484328483E-3)[&rate=5.095896272359195E-4]:2.117650395403E-1)[&rate=5.095896272359195E-4]:2.768166522531E-1,(35[&rate=5.095896272359195E-4]:8.473463065059E-2,((36[&rate=5.095896272359195E-4]:1.809360636646E-2,121[&rate=5.095896272359195E-4]:2.097545661161E0)[&rate=5.095896272359195E-4]:9.55946423865E-3,127[&rate=5.095896272359195E-4]:2.548201015811E0)[&rate=5.095896272359195E-4]:1.036569025112E-1)[&rate=5.095896272359195E-4]:4.028746952781E-1)[&rate=5.095896272359195E-4]:2.459646510414E-1)[&rate=5.095896272359195E-4]:5.139903777834E-2,((((59[&rate=5.095896272359195E-4]:4.614249463536E-1,57[&rate=5.095896272359195E-4]:4.641571867907E-1)[&rate=5.095896272359195E-4]:9.180721031666E-2,(((37[&rate=5.095896272359195E-4]:2.426142542445E-1,54[&rate=5.095896272359195E-4]:1.66111522004E-1)[&rate=5.095896272359195E-4]:1.16858500667E-1,58[&rate=5.095896272359195E-4]:3.403470718513E-1)[&rate=5.095896272359195E-4]:1.288565002255E-1,(56[&rate=5.095896272359195E-4]:3.401651082735E-1,55[&rate=5.095896272359195E-4]:3.401651082735E-1)[&rate=5.095896272359195E-4]:1.017160594316E-1)[&rate=5.095896272359195E-4]:1.031542676535E-1)[&rate=5.095896272359195E-4]:1.869308651501E-1,68[&rate=5.095896272359195E-4]:6.909826939514E-1)[&rate=5.095896272359195E-4]:4.258803863698E-1,(125[&rate=5.095896272359195E-4]:9.570050044973E-1,((52[&rate=5.095896272359195E-4]:5.425297090381E-1,((29[&rate=5.095896272359195E-4]:3.966526592019E-1,(12[&rate=5.095896272359195E-4]:1.00248524972E-1,5[&rate=5.095896272359195E-4]:6.189236058858E-2)[&rate=5.095896272359195E-4]:1.895548191614E-1)[&rate=5.095896272359195E-4]:5.802017258684E-1,103[&rate=5.095896272359195E-4]:7.439776727416E-1)[&rate=5.095896272359195E-4]:1.462845770857E0)[&rate=5.095896272359195E-4]:3.384810926518E-1,(((137[&rate=5.095896272359195E-4]:5.78270806171E-1,134[&rate=5.095896272359195E-4]:5.070379294588E-1)[&rate=5.095896272359195E-4]:1.742013067157E-1,133[&rate=5.095896272359195E-4]:7.113762224757E-1)[&rate=5.095896272359195E-4]:9.031018404089E-1,(((((80[&rate=5.095896272359195E-4]:5.385157238088E-2,81[&rate=5.095896272359195E-4]:5.385157238088E-2)[&rate=5.095896272359195E-4]:2.251855249702E-1,77[&rate=5.095896272359195E-4]:3.228727137895E-1)[&rate=5.095896272359195E-4]:2.848431402331E-1,(73[&rate=5.095896272359195E-4]:3.92742068115E-1,((((72[&rate=5.095896272359195E-4]:2.839716410874E-2,78[&rate=5.095896272359195E-4]:5.031497232805E-2)[&rate=5.095896272359195E-4]:1.505196633577E-1,71[&rate=5.095896272359195E-4]:1.734373754117E-1)[&rate=5.095896272359195E-4]:1.150553255664E-2,82[&rate=5.095896272359195E-4]:2.205593463245E-1)[&rate=5.095896272359195E-4]:8.189762926911E-2,79[&rate=5.095896272359195E-4]:2.942377975115E-1)[&rate=5.095896272359195E-4]:5.740838019262E-2)[&rate=5.095896272359195E-4]:2.204532379623E-1)[&rate=5.095896272359195E-4]:3.66554973239E-1,(75[&rate=5.095896272359195E-4]:5.817984118645E-1,(70[&rate=5.095896272359195E-4]:4.847271399724E-1,(76[&rate=5.095896272359195E-4]:5.124959712903E-1,74[&rate=5.095896272359195E-4]:5.124959712903E-1)[&rate=5.095896272359195E-4]:1.058733306552E-2)[&rate=5.095896272359195E-4]:5.871510750867E-2)[&rate=5.095896272359195E-4]:3.979518674519E-1)[&rate=5.095896272359195E-4]:5.76729796239E-1,53[&rate=5.095896272359195E-4]:8.100170169432E-1)[&rate=5.095896272359195E-4]:2.238154897313E-2)[&rate=5.095896272359195E-4]:4.041551446206E-2)[&rate=5.095896272359195E-4]:2.945734377801E-1)[&rate=5.095896272359195E-4]:3.265247424907E-1)[&rate=5.095896272359195E-4]:2.158305721995E-1)[&rate=5.095896272359195E-4]:3.457304007986E-2,(66[&rate=5.095896272359195E-4]:4.468937975661E-1,((67[&rate=5.095896272359195E-4]:1.131771496206E-1,(122[&rate=5.095896272359195E-4]:3.507065034846E-1,(123[&rate=5.095896272359195E-4]:6.577864161485E-2,124[&rate=5.095896272359195E-4]:6.304640117773E-2)[&rate=5.095896272359195E-4]:2.849278618697E-1)[&rate=5.095896272359195E-4]:2.637431964767E-1)[&rate=5.095896272359195E-4]:2.571571007784E-1,(126[&rate=5.095896272359195E-4]:1.212926692856E0,((120[&rate=5.095896272359195E-4]:9.811669876614E-1,119[&rate=5.095896272359195E-4]:1.07705739862E0)[&rate=5.095896272359195E-4]:5.525658784461E-1,(135[&rate=5.095896272359195E-4]:7.026246684755E-1,(138[&rate=5.095896272359195E-4]:3.696242909409E-1,136[&rate=5.095896272359195E-4]:2.381174416257E-1)[&rate=5.095896272359195E-4]:5.330003775346E-1)[&rate=5.095896272359195E-4]:5.790534031115E-1)[&rate=5.095896272359195E-4]:3.690059384332E-1)[&rate=5.095896272359195E-4]:4.045817472282E-1)[&rate=5.095896272359195E-4]:7.655954716714E-2)[&rate=5.095896272359195E-4]:3.726522572623E-1)[&rate=5.095896272359195E-4]:7.614473747905E-2)[&rate=5.095896272359195E-4]:7.538342268116E-2,33[&rate=5.095896272359195E-4]:9.16221601941E-2);
tree STATE_27480000 [&joint=-20992.513652385962,lnP=-20992.513652385962] = [&R] (33[&rate=5.400977309238219E-4]:8.685714684994E-2,((32[&rate=5.400977309238219E-4]:9.38686963885E-3,34[&rate=5.400977309238219E-4]:3.130467785794E-2)[&rate=5.400977309238219E-4]:2.980326390879E-2,(((((67[&rate=5.400977309238219E-4]:1.865323725829E-1,(122[&rate=5.400977309238219E-4]:5.143717485644E-1,(123[&rate=5.400977309238219E-4]:2.55891412027E-1,124[&rate=5.400977309238219E-4]:2.531591715898E-1)[&rate=5.400977309238219E-4]:2.584803365374E-1)[&rate=5.400977309238219E-4]:1.734331743592E-1)[&rate=5.400977309238219E-4]:1.205955426994E-1,66[&rate=5.400977309238219E-4]:3.071279152823E-1)[&rate=5.400977309238219E-4]:5.274307288017E-2,((119[&rate=5.400977309238219E-4]:1.647870785587E0,120[&rate=5.400977309238219E-4]:1.551980374628E0)[&rate=5.400977309238219E-4]:4.295738261739E-1,(126[&rate=5.400977309238219E-4]:7.465265310392E-1,(135[&rate=5.400977309238219E-4]:7.18191250527E-1,(138[&rate=5.400977309238219E-4]:1.585958779688E-1,136[&rate=5.400977309238219E-4]:2.708902865359E-2)[&rate=5.400977309238219E-4]:7.595953725582E-1)[&rate=5.400977309238219E-4]:4.660925976766E-1)[&rate=5.400977309238219E-4]:5.452155580783E-1)[&rate=5.400977309238219E-4]:3.153030887299E-1)[&rate=5.400977309238219E-4]:1.754565510012E-1,(((((((37[&rate=5.400977309238219E-4]:1.698082402919E-1,58[&rate=5.400977309238219E-4]:1.506825572318E-1)[&rate=5.400977309238219E-4]:7.686454523108E-2,54[&rate=5.400977309238219E-4]:1.701700532826E-1)[&rate=5.400977309238219E-4]:9.157017313166E-5,59[&rate=5.400977309238219E-4]:2.085129895759E-1)[&rate=5.400977309238219E-4]:8.269208377286E-2,(56[&rate=5.400977309238219E-4]:1.673802439082E-1,55[&rate=5.400977309238219E-4]:1.673802439082E-1)[&rate=5.400977309238219E-4]:1.156281081289E-1)[&rate=5.400977309238219E-4]:2.61543684993E-1,57[&rate=5.400977309238219E-4]:5.554809987789E-1)[&rate=5.400977309238219E-4]:8.633305411735E-2,68[&rate=5.400977309238219E-4]:5.899014845902E-1)[&rate=5.400977309238219E-4]:3.492639136499E-1,(125[&rate=5.400977309238219E-4]:1.066402066014E0,((53[&rate=5.400977309238219E-4]:5.607875429326E-1,(52[&rate=5.400977309238219E-4]:5.36395666896E-1,((29[&rate=5.400977309238219E-4]:4.103811651298E-1,(12[&rate=5.400977309238219E-4]:1.60404651661E-1,5[&rate=5.400977309238219E-4]:1.220484872775E-1)[&rate=5.400977309238219E-4]:1.431271984003E-1)[&rate=5.400977309238219E-4]:5.838642542764E-1,103[&rate=5.400977309238219E-4]:7.613687070774E-1)[&rate=5.400977309238219E-4]:1.43932069438E0)[&rate=5.400977309238219E-4]:3.258859734803E-2)[&rate=5.400977309238219E-4]:2.31371380233E-1,(((((72[&rate=5.400977309238219E-4]:3.28951130492E-4,78[&rate=5.400977309238219E-4]:2.224675934981E-2)[&rate=5.400977309238219E-4]:3.413344711518E-1,(79[&rate=5.400977309238219E-4]:3.297325960952E-1,82[&rate=5.400977309238219E-4]:3.379517741773E-1)[&rate=5.400977309238219E-4]:3.384863440646E-2)[&rate=5.400977309238219E-4]:2.801021955174E-1,((77[&rate=5.400977309238219E-4]:4.362764243913E-1,71[&rate=5.400977309238219E-4]:3.732627257612E-1)[&rate=5.400977309238219E-4]:8.584079402028E-2,(73[&rate=5.400977309238219E-4]:5.171549075158E-1,(80[&rate=5.400977309238219E-4]:4.478826493275E-2,81[&rate=5.400977309238219E-4]:4.478826493275E-2)[&rate=5.400977309238219E-4]:4.230515740899E-1)[&rate=5.400977309238219E-4]:1.044176295053E-2)[&rate=5.400977309238219E-4]:1.571826459635E-1)[&rate=5.400977309238219E-4]:1.250462839772E-1,(75[&rate=5.400977309238219E-4]:4.237170603006E-1,(76[&rate=5.400977309238219E-4]:4.099453264006E-1,(74[&rate=5.400977309238219E-4]:3.794125895893E-1,70[&rate=5.400977309238219E-4]:3.410564252058E-1)[&rate=5.400977309238219E-4]:3.053273681131E-2)[&rate=5.400977309238219E-4]:1.377173390002E-2)[&rate=5.400977309238219E-4]:3.861085401064E-1)[&rate=5.400977309238219E-4]:6.017809906904E-1,((134[&rate=5.400977309238219E-4]:7.254469860397E-1,137[&rate=5.400977309238219E-4]:7.966798627519E-1)[&rate=5.400977309238219E-4]:1.25526911316E-1,133[&rate=5.400977309238219E-4]:8.811108836569E-1)[&rate=5.400977309238219E-4]:5.661121457967E-1)[&rate=5.400977309238219E-4]:1.270153906803E-1)[&rate=5.400977309238219E-4]:4.846256565099E-1)[&rate=5.400977309238219E-4]:3.942999889252E-2)[&rate=5.400977309238219E-4]:1.438827786958E-1)[&rate=5.400977309238219E-4]:3.096430385349E-1,((38[&rate=5.400977309238219E-4]:9.899507571346E-1,((((((((15[&rate=5.400977309238219E-4]:5.325424698977E-1,10[&rate=5.400977309238219E-4]:4.941863055143E-1)[&rate=5.400977309238219E-4]:1.975225848744E-1,6[&rate=5.400977309238219E-4]:6.752705342243E-1)[&rate=5.400977309238219E-4]:1.985328741597E-1,(18[&rate=5.400977309238219E-4]:4.099358138305E-1,3[&rate=5.400977309238219E-4]:2.948673206799E-1)[&rate=5.400977309238219E-4]:5.268812931836E-1)[&rate=5.400977309238219E-4]:1.175152191285E-1,(((87[&rate=5.400977309238219E-4]:6.742117087728E-2,(92[&rate=5.400977309238219E-4]:1.042179293994E-2,(91[&rate=5.400977309238219E-4]:6.086865570599E-3,90[&rate=5.400977309238219E-4]:6.086865570599E-3)[&rate=5.400977309238219E-4]:4.334927369344E-3)[&rate=5.400977309238219E-4]:7.069800807435E-2)[&rate=5.400977309238219E-4]:9.118176265517E-2,(85[&rate=5.400977309238219E-4]:7.855772680054E-2,(93[&rate=5.400977309238219E-4]:2.088613270344E-2,84[&rate=5.400977309238219E-4]:7.187502566425E-3)[&rate=5.400977309238219E-4]:7.137022423411E-2)[&rate=5.400977309238219E-4]:8.004520673191E-2)[&rate=5.400977309238219E-4]:9.383765995226E-2,((86[&rate=5.400977309238219E-4]:9.805600512101E-2,83[&rate=5.400977309238219E-4]:9.805600512101E-2)[&rate=5.400977309238219E-4]:4.416677375236E-2,(88[&rate=5.400977309238219E-4]:4.072787357719E-2,89[&rate=5.400977309238219E-4]:5.44265037142E-2)[&rate=5.400977309238219E-4]:1.014949052962E-1)[&rate=5.400977309238219E-4]:1.102178146113E-1)[&rate=5.400977309238219E-4]:1.226549266904E0)[&rate=5.400977309238219E-4]:4.061117097686E-1,(((142[&rate=5.400977309238219E-4]:3.15287328806E-1,((145[&rate=5.400977309238219E-4]:9.659572466076E-2,141[&rate=5.400977309238219E-4]:9.385599863318E-2)[&rate=5.400977309238219E-4]:8.542650021987E-2,144[&rate=5.400977309238219E-4]:1.765427728257E-1)[&rate=5.400977309238219E-4]:1.332651039254E-1)[&rate=5.400977309238219E-4]:1.085833913267E0,((24[&rate=5.400977309238219E-4]:9.138282895464E-1,(1[&rate=5.400977309238219E-4]:2.289198374179E-2,(28[&rate=5.400977309238219E-4]:7.511708422548E-1,21[&rate=5.400977309238219E-4]:7.265133080084E-1)[&rate=5.400977309238219E-4]:5.802251134989E-2)[&rate=5.400977309238219E-4]:1.101143879964E-1)[&rate=5.400977309238219E-4]:3.598838964347E-1,(102[&rate=5.400977309238219E-4]:2.408170350024E-2,((11[&rate=5.400977309238219E-4]:9.245058904038E-1,((25[&rate=5.400977309238219E-4]:5.738451597625E-1,20[&rate=5.400977309238219E-4]:5.546670775708E-1)[&rate=5.400977309238219E-4]:3.266811170604E-1,23[&rate=5.400977309238219E-4]:8.895673727133E-1)[&rate=5.400977309238219E-4]:1.198700245397E-1)[&rate=5.400977309238219E-4]:4.358141512101E-2,140[&rate=5.400977309238219E-4]:9.48909223333E-1)[&rate=5.400977309238219E-4]:1.21747822633E-1)[&rate=5.400977309238219E-4]:8.798664686445E-2)[&rate=5.400977309238219E-4]:4.247754924287E-2)[&rate=5.400977309238219E-4]:7.323053001031E-2,(((105[&rate=5.400977309238219E-4]:4.095924730612E-1,110[&rate=5.400977309238219E-4]:4.315102812803E-1)[&rate=5.400977309238219E-4]:3.68334672846E-1,(((9[&rate=5.400977309238219E-4]:5.415862331737E-1,((4[&rate=5.400977309238219E-4]:3.385491457973E-1,30[&rate=5.400977309238219E-4]:5.111518855233E-1)[&rate=5.400977309238219E-4]:1.31159282789E-1,(117[&rate=5.400977309238219E-4]:3.994259860176E-1,112[&rate=5.400977309238219E-4]:3.9668625999E-1)[&rate=5.400977309238219E-4]:1.305564151714E-1)[&rate=5.400977309238219E-4]:2.256273609433E-2)[&rate=5.400977309238219E-4]:1.08226524505E-1,113[&rate=5.400977309238219E-4]:6.580319357608E-1)[&rate=5.400977309238219E-4]:1.125048944907E-1,(14[&rate=5.400977309238219E-4]:4.797102615046E-1,17[&rate=5.400977309238219E-4]:5.180664258883E-1)[&rate=5.400977309238219E-4]:2.90826568747E-1)[&rate=5.400977309238219E-4]:3.478757592948E-2)[&rate=5.400977309238219E-4]:2.17573629308E-1,(((115[&rate=5.400977309238219E-4]:5.268201786227E-1,(13[&rate=5.400977309238219E-4]:4.836388508404E-1,19[&rate=5.400977309238219E-4]:5.21995015224E-1)[&rate=5.400977309238219E-4]:1.253731086042E-1)[&rate=5.400977309238219E-4]:2.26819087737E-1,(108[&rate=5.400977309238219E-4]:6.320064934744E-1,((109[&rate=5.400977309238219E-4]:4.781926826219E-1,114[&rate=5.400977309238219E-4]:3.987406278274E-1)[&rate=5.400977309238219E-4]:1.374250743811E-2,107[&rate=5.400977309238219E-4]:4.727571078683E-1)[&rate=5.400977309238219E-4]:1.619891116335E-1)[&rate=5.400977309238219E-4]:1.791670194607E-1)[&rate=5.400977309238219E-4]:4.254608089257E-2,((148[&rate=5.400977309238219E-4]:3.199696894217E-1,143[&rate=5.400977309238219E-4]:3.172299633943E-1)[&rate=5.400977309238219E-4]:3.033028549158E-1,(116[&rate=5.400977309238219E-4]:5.845272323803E-1,(((104[&rate=5.400977309238219E-4]:8.097094717306E-2,111[&rate=5.400977309238219E-4]:9.740930333743E-2)[&rate=5.400977309238219E-4]:1.027766350958E-1,106[&rate=5.400977309238219E-4]:1.837475822688E-1)[&rate=5.400977309238219E-4]:2.360127085824E-1,139[&rate=5.400977309238219E-4]:6.11541112769E-1)[&rate=5.400977309238219E-4]:2.250409141318E-1)[&rate=5.400977309238219E-4]:3.891475735098E-4)[&rate=5.400977309238219E-4]:2.112689672986E-1)[&rate=5.400977309238219E-4]:1.445209074148E-1)[&rate=5.400977309238219E-4]:2.788509968684E-1)[&rate=5.400977309238219E-4]:1.203388391701E-1)[&rate=5.400977309238219E-4]:8.225264533134E-1,101[&rate=5.400977309238219E-4]:1.165162270046E0)[&rate=5.400977309238219E-4]:4.351598998763E-1,146[&rate=5.400977309238219E-4]:7.47376590164E-1)[&rate=5.400977309238219E-4]:5.653101848906E-2,((((97[&rate=5.400977309238219E-4]:4.301962459457E-1,147[&rate=5.400977309238219E-4]:5.586115464922E-1)[&rate=5.400977309238219E-4]:1.590232752108E-2,(16[&rate=5.400977309238219E-4]:2.29632997301E0,(2[&rate=5.400977309238219E-4]:8.35806634872E-1,((31[&rate=5.400977309238219E-4]:7.98541187744E-1,(26[&rate=5.400977309238219E-4]:6.988178996241E-1,(7[&rate=5.400977309238219E-4]:4.506064844447E-1,8[&rate=5.400977309238219E-4]:4.506064844447E-1)[&rate=5.400977309238219E-4]:1.413621001109E-1)[&rate=5.400977309238219E-4]:5.588767168151E-2)[&rate=5.400977309238219E-4]:6.785814740004E-2,(22[&rate=5.400977309238219E-4]:5.818130347323E-1,27[&rate=5.400977309238219E-4]:5.982513908966E-1)[&rate=5.400977309238219E-4]:2.297917798637E-1)[&rate=5.400977309238219E-4]:1.96804560002E-1)[&rate=5.400977309238219E-4]:1.33175621485E0)[&rate=5.400977309238219E-4]:3.062997779404E-1)[&rate=5.400977309238219E-4]:1.180804128964E-1,(39[&rate=5.400977309238219E-4]:5.460545935884E-1,40[&rate=5.400977309238219E-4]:5.460545935884E-1)[&rate=5.400977309238219E-4]:8.916264414099E-2)[&rate=5.400977309238219E-4]:4.475464118687E-3,((98[&rate=5.400977309238219E-4]:6.430050895158E-1,(99[&rate=5.400977309238219E-4]:5.671834412259E-1,96[&rate=5.400977309238219E-4]:5.31664315543E-1)[&rate=5.400977309238219E-4]:9.76795717871E-2)[&rate=5.400977309238219E-4]:5.115855232221E-2,((94[&rate=5.400977309238219E-4]:2.463659308531E-1,100[&rate=5.400977309238219E-4]:2.463659308531E-1)[&rate=5.400977309238219E-4]:1.134515731859E-1,95[&rate=5.400977309238219E-4]:4.445169575911E-1)[&rate=5.400977309238219E-4]:2.605756459956E-1)[&rate=5.400977309238219E-4]:7.394436055638E-2)[&rate=5.400977309238219E-4]:4.399632757006E-2)[&rate=5.400977309238219E-4]:3.745677386456E-1)[&rate=5.400977309238219E-4]:3.860484235079E-1,(((36[&rate=5.400977309238219E-4]:2.428575859685E-2,121[&rate=5.400977309238219E-4]:2.103737813391E0)[&rate=5.400977309238219E-4]:4.474522318768E-2,35[&rate=5.400977309238219E-4]:2.245563931878E-2)[&rate=5.400977309238219E-4]:2.807117438228E-1,((((((((131[&rate=5.400977309238219E-4]:1.576703828883E-1,130[&rate=5.400977309238219E-4]:1.549306568609E-1)[&rate=5.400977309238219E-4]:1.15835146079E-1,(129[&rate=5.400977309238219E-4]:1.937672046626E-1,132[&rate=5.400977309238219E-4]:1.9650693069E-1)[&rate=5.400977309238219E-4]:7.699859827726E-2)[&rate=5.400977309238219E-4]:2.76856450026E-1,69[&rate=5.400977309238219E-4]:6.955674584455E-1)[&rate=5.400977309238219E-4]:5.435088153926E-2,118[&rate=5.400977309238219E-4]:7.389594358751E-1)[&rate=5.400977309238219E-4]:7.839398274144E-1,128[&rate=5.400977309238219E-4]:1.383173235892E0)[&rate=5.400977309238219E-4]:9.04087371161E-2,(((60[&rate=5.400977309238219E-4]:2.085222634365E-1,62[&rate=5.400977309238219E-4]:4.003030853542E-1)[&rate=5.400977309238219E-4]:2.063185488947E-2,(65[&rate=5.400977309238219E-4]:1.582264888678E-1,64[&rate=5.400977309238219E-4]:3.089114203745E-1)[&rate=5.400977309238219E-4]:7.092762945812E-2)[&rate=5.400977309238219E-4]:3.237340300179E-1,(63[&rate=5.400977309238219E-4]:8.520309473527E-2,61[&rate=5.400977309238219E-4]:1.262989851463E-1)[&rate=5.400977309238219E-4]:6.183699851153E-1)[&rate=5.400977309238219E-4]:8.686390301439E-1)[&rate=5.400977309238219E-4]:1.664981672025E-1,((((46[&rate=5.400977309238219E-4]:6.10752591052E-1,(42[&rate=5.400977309238219E-4]:4.521540878968E-1,(48[&rate=5.400977309238219E-4]:4.697418776888E-1,41[&rate=5.400977309238219E-4]:4.260260306943E-1)[&rate=5.400977309238219E-4]:2.066357632826E-2)[&rate=5.400977309238219E-4]:1.094181752864E-1)[&rate=5.400977309238219E-4]:1.147841934331E-1,43[&rate=5.400977309238219E-4]:7.255367844851E-1)[&rate=5.400977309238219E-4]:4.116169226046E-2,((51[&rate=5.400977309238219E-4]:4.181122594916E-1,(44[&rate=5.400977309238219E-4]:2.260972103718E-1,47[&rate=5.400977309238219E-4]:2.31561691246E-1)[&rate=5.400977309238219E-4]:2.13872972617E-1)[&rate=5.400977309238219E-4]:2.438701706024E-1,(50[&rate=5.400977309238219E-4]:3.786584059041E-1,49[&rate=5.400977309238219E-4]:3.786584059041E-1)[&rate=5.400977309238219E-4]:2.778595433157E-1)[&rate=5.400977309238219E-4]:7.739364228006E-2)[&rate=5.400977309238219E-4]:5.468086447381E-2,45[&rate=5.400977309238219E-4]:8.13182619908E-1)[&rate=5.400977309238219E-4]:5.350130801144E-2)[&rate=5.400977309238219E-4]:4.263434742717E-2,127[&rate=5.400977309238219E-4]:2.721070652021E0)[&rate=5.400977309238219E-4]:1.492200187913E-1)[&rate=5.400977309238219E-4]:4.704663509855E-1)[&rate=5.400977309238219E-4]:7.133684357148E-2)[&rate=5.400977309238219E-4]:7.915106269829E-2)[&rate=5.400977309238219E-4]:4.218756124758E-2);
tree STATE_27490000 [&joint=-20951.870784961997,lnP=-20951.870784961997] = [&R] (33[&rate=6.004556324065839E-4]:1.117654376647E-1,(((((((54[&rate=6.004556324065839E-4]:8.066913357301E-2,58[&rate=6.004556324065839E-4]:1.380461827533E-1)[&rate=6.004556324065839E-4]:1.873672044166E-1,(57[&rate=6.004556324065839E-4]:2.887677107854E-1,(37[&rate=6.004556324065839E-4]:3.174458535423E-1,(56[&rate=6.004556324065839E-4]:2.125048303821E-1,55[&rate=6.004556324065839E-4]:2.125048303821E-1)[&rate=6.004556324065839E-4]:5.84929357283E-2)[&rate=6.004556324065839E-4]:6.840982926193E-3)[&rate=6.004556324065839E-4]:2.025223376165E-2)[&rate=6.004556324065839E-4]:1.111014927242E-1,59[&rate=6.004556324065839E-4]:4.173891968341E-1)[&rate=6.004556324065839E-4]:2.456425535946E-1,68[&rate=6.004556324065839E-4]:6.138514225598E-1)[&rate=6.004556324065839E-4]:3.676689464131E-1,(125[&rate=6.004556324065839E-4]:6.830638880412E-1,(53[&rate=6.004556324065839E-4]:7.377721229458E-1,((((((((72[&rate=6.004556324065839E-4]:7.392706269918E-2,78[&rate=6.004556324065839E-4]:9.584487091849E-2)[&rate=6.004556324065839E-4]:6.792670508129E-2,82[&rate=6.004556324065839E-4]:1.719907540819E-1)[&rate=6.004556324065839E-4]:8.981973562129E-2,79[&rate=6.004556324065839E-4]:2.535913116211E-1)[&rate=6.004556324065839E-4]:1.256612434931E-1,((80[&rate=6.004556324065839E-4]:6.072802338782E-2,81[&rate=6.004556324065839E-4]:6.072802338782E-2)[&rate=6.004556324065839E-4]:3.001392621919E-1,(71[&rate=6.004556324065839E-4]:2.786785588569E-1,73[&rate=6.004556324065839E-4]:3.471717095417E-1)[&rate=6.004556324065839E-4]:6.301064453104E-2)[&rate=6.004556324065839E-4]:1.016609145223E-2)[&rate=6.004556324065839E-4]:8.025791539932E-2,77[&rate=6.004556324065839E-4]:4.951269088696E-1)[&rate=6.004556324065839E-4]:1.964853684988E-1,(75[&rate=6.004556324065839E-4]:5.653225213785E-1,((70[&rate=6.004556324065839E-4]:3.264851877663E-1,76[&rate=6.004556324065839E-4]:3.648413521497E-1)[&rate=6.004556324065839E-4]:5.319125943269E-2,74[&rate=6.004556324065839E-4]:4.180326115824E-1)[&rate=6.004556324065839E-4]:1.472899097961E-1)[&rate=6.004556324065839E-4]:1.317692080446E-1)[&rate=6.004556324065839E-4]:6.50798772764E-1,((137[&rate=6.004556324065839E-4]:5.326060358897E-1,133[&rate=6.004556324065839E-4]:4.915101454787E-1)[&rate=6.004556324065839E-4]:6.950930317643E-3,134[&rate=6.004556324065839E-4]:4.683240894952E-1)[&rate=6.004556324065839E-4]:8.850458647469E-1)[&rate=6.004556324065839E-4]:3.81888590489E-2,(((29[&rate=6.004556324065839E-4]:4.056046954224E-1,(12[&rate=6.004556324065839E-4]:8.263436511576E-2,5[&rate=6.004556324065839E-4]:4.42782007323E-2)[&rate=6.004556324065839E-4]:2.161210152381E-1)[&rate=6.004556324065839E-4]:3.311588276861E-1,103[&rate=6.004556324065839E-4]:5.038868107797E-1)[&rate=6.004556324065839E-4]:1.789346302475E0,52[&rate=6.004556324065839E-4]:6.289393786937E-1)[&rate=6.004556324065839E-4]:1.887364524154E-2)[&rate=6.004556324065839E-4]:9.815582032191E-2)[&rate=6.004556324065839E-4]:1.556742787566E-1)[&rate=6.004556324065839E-4]:4.651231475984E-1)[&rate=6.004556324065839E-4]:4.662238039235E-1,((67[&rate=6.004556324065839E-4]:3.549263915306E-1,(122[&rate=6.004556324065839E-4]:3.551818720062E-1,(123[&rate=6.004556324065839E-4]:2.026096293282E-1,124[&rate=6.004556324065839E-4]:1.998773888911E-1)[&rate=6.004556324065839E-4]:1.52572242678E-1)[&rate=6.004556324065839E-4]:5.010170698651E-1)[&rate=6.004556324065839E-4]:1.083933384913E-1,(66[&rate=6.004556324065839E-4]:4.055264735957E-1,(126[&rate=6.004556324065839E-4]:1.330664153462E0,((119[&rate=6.004556324065839E-4]:1.728524066223E0,(135[&rate=6.004556324065839E-4]:3.952700876687E-1,(138[&rate=6.004556324065839E-4]:2.296296288024E-1,136[&rate=6.004556324065839E-4]:9.812277948719E-2)[&rate=6.004556324065839E-4]:3.656404588664E-1)[&rate=6.004556324065839E-4]:9.853087730746E-1)[&rate=6.004556324065839E-4]:2.765837107166E-1,120[&rate=6.004556324065839E-4]:1.90921736598E0)[&rate=6.004556324065839E-4]:1.11258899166E-1)[&rate=6.004556324065839E-4]:3.220365098192E-1)[&rate=6.004556324065839E-4]:5.779325642623E-2)[&rate=6.004556324065839E-4]:4.367038051022E-1)[&rate=6.004556324065839E-4]:7.861572157489E-2,(32[&rate=6.004556324065839E-4]:3.379992136492E-3,(((38[&rate=6.004556324065839E-4]:6.736585414497E-1,((97[&rate=6.004556324065839E-4]:5.558564233561E-1,39[&rate=6.004556324065839E-4]:6.268946747223E-1)[&rate=6.004556324065839E-4]:1.197271146187E-2,((((((((((11[&rate=6.004556324065839E-4]:7.318778039419E-1,140[&rate=6.004556324065839E-4]:7.126997217501E-1)[&rate=6.004556324065839E-4]:2.196959564854E-1,((25[&rate=6.004556324065839E-4]:5.109090611364E-1,20[&rate=6.004556324065839E-4]:4.917309789447E-1)[&rate=6.004556324065839E-4]:7.525815198624E-2,23[&rate=6.004556324065839E-4]:5.75208309013E-1)[&rate=6.004556324065839E-4]:4.612969582635E-1)[&rate=6.004556324065839E-4]:1.819088146677E-1,((24[&rate=6.004556324065839E-4]:9.473888267517E-1,(1[&rate=6.004556324065839E-4]:8.448884411704E-2,(28[&rate=6.004556324065839E-4]:7.16700254108E-1,21[&rate=6.004556324065839E-4]:6.920427198616E-1)[&rate=6.004556324065839E-4]:1.54089959872E-1)[&rate=6.004556324065839E-4]:8.20780648264E-2)[&rate=6.004556324065839E-4]:2.763194876381E-1,102[&rate=6.004556324065839E-4]:6.206447877344E-2)[&rate=6.004556324065839E-4]:5.664671664033E-3)[&rate=6.004556324065839E-4]:6.640181406612E-2,(142[&rate=6.004556324065839E-4]:8.158831657582E-1,(145[&rate=6.004556324065839E-4]:2.584486942154E-1,(144[&rate=6.004556324065839E-4]:2.526866972412E-1,141[&rate=6.004556324065839E-4]:2.554264232686E-1)[&rate=6.004556324065839E-4]:2.825449192374E-4)[&rate=6.004556324065839E-4]:5.574344715427E-1)[&rate=6.004556324065839E-4]:5.648231412112E-1)[&rate=6.004556324065839E-4]:1.553036616104E-2,((((14[&rate=6.004556324065839E-4]:6.593766291298E-1,17[&rate=6.004556324065839E-4]:6.977327935135E-1)[&rate=6.004556324065839E-4]:1.196536970337E-1,(105[&rate=6.004556324065839E-4]:5.748635344008E-1,110[&rate=6.004556324065839E-4]:5.967813426199E-1)[&rate=6.004556324065839E-4]:1.767695314889E-1)[&rate=6.004556324065839E-4]:8.630883612793E-2,(9[&rate=6.004556324065839E-4]:6.633976066703E-1,(((112[&rate=6.004556324065839E-4]:3.101670045716E-1,113[&rate=6.004556324065839E-4]:3.101670045716E-1)[&rate=6.004556324065839E-4]:8.139085301429E-2,117[&rate=6.004556324065839E-4]:3.942975836135E-1)[&rate=6.004556324065839E-4]:1.57392050884E-1,(4[&rate=6.004556324065839E-4]:1.105489160725E-1,30[&rate=6.004556324065839E-4]:2.831516557985E-1)[&rate=6.004556324065839E-4]:3.808667458223E-1)[&rate=6.004556324065839E-4]:1.226668762824E-1)[&rate=6.004556324065839E-4]:1.937223775391E-1)[&rate=6.004556324065839E-4]:2.849585960192E-1,(((115[&rate=6.004556324065839E-4]:5.374741718393E-1,(13[&rate=6.004556324065839E-4]:3.711723012899E-1,19[&rate=6.004556324065839E-4]:4.095284656736E-1)[&rate=6.004556324065839E-4]:2.484936513713E-1)[&rate=6.004556324065839E-4]:2.313324147447E-1,(108[&rate=6.004556324065839E-4]:7.116468222724E-1,(107[&rate=6.004556324065839E-4]:5.163375580056E-1,(109[&rate=6.004556324065839E-4]:3.628733199087E-1,114[&rate=6.004556324065839E-4]:2.834212651142E-1)[&rate=6.004556324065839E-4]:1.726423202886E-1)[&rate=6.004556324065839E-4]:1.980489902942E-1)[&rate=6.004556324065839E-4]:1.146940108871E-1)[&rate=6.004556324065839E-4]:8.184036157863E-2,((104[&rate=6.004556324065839E-4]:4.599516349317E-1,(139[&rate=6.004556324065839E-4]:5.106487454239E-1,(111[&rate=6.004556324065839E-4]:1.782771119212E-2,106[&rate=6.004556324065839E-4]:1.389355027744E-3)[&rate=6.004556324065839E-4]:3.174785684784E-1)[&rate=6.004556324065839E-4]:1.410837114255E-1)[&rate=6.004556324065839E-4]:2.124271705294E-1,(116[&rate=6.004556324065839E-4]:5.72753261379E-1,(148[&rate=6.004556324065839E-4]:1.804125361611E-1,143[&rate=6.004556324065839E-4]:1.776728101338E-1)[&rate=6.004556324065839E-4]:4.306968896016E-1)[&rate=6.004556324065839E-4]:3.935157147928E-2)[&rate=6.004556324065839E-4]:2.385421153044E-1)[&rate=6.004556324065839E-4]:2.174590293261E-1)[&rate=6.004556324065839E-4]:7.333617509354E-2)[&rate=6.004556324065839E-4]:1.199326352328E-1,(((((84[&rate=6.004556324065839E-4]:6.311738552064E-2,85[&rate=6.004556324065839E-4]:6.311738552064E-2)[&rate=6.004556324065839E-4]:2.886505662814E-2,93[&rate=6.004556324065839E-4]:1.056810722858E-1)[&rate=6.004556324065839E-4]:1.465046889098E-1,((92[&rate=6.004556324065839E-4]:3.208165896994E-2,(91[&rate=6.004556324065839E-4]:2.148610245808E-2,90[&rate=6.004556324065839E-4]:2.148610245808E-2)[&rate=6.004556324065839E-4]:1.059555651186E-2)[&rate=6.004556324065839E-4]:1.458869347566E-1,87[&rate=6.004556324065839E-4]:1.642699635895E-1)[&rate=6.004556324065839E-4]:7.421716746904E-2)[&rate=6.004556324065839E-4]:2.405441097437E-1,((86[&rate=6.004556324065839E-4]:5.508484873455E-2,83[&rate=6.004556324065839E-4]:5.508484873455E-2)[&rate=6.004556324065839E-4]:2.162409167067E-1,(88[&rate=6.004556324065839E-4]:4.792884317033E-2,89[&rate=6.004556324065839E-4]:6.162747330734E-2)[&rate=6.004556324065839E-4]:2.233969222709E-1)[&rate=6.004556324065839E-4]:2.07705475361E-1)[&rate=6.004556324065839E-4]:8.617759552249E-1,3[&rate=6.004556324065839E-4]:8.010811686301E-1)[&rate=6.004556324065839E-4]:4.6577307124E-1)[&rate=6.004556324065839E-4]:3.422272426203E-2,(6[&rate=6.004556324065839E-4]:8.184894081513E-1,(18[&rate=6.004556324065839E-4]:6.717675144147E-1,(15[&rate=6.004556324065839E-4]:3.431330878527E-1,10[&rate=6.004556324065839E-4]:3.047769234693E-1)[&rate=6.004556324065839E-4]:3.204152484797E-1)[&rate=6.004556324065839E-4]:2.097355923667E-1)[&rate=6.004556324065839E-4]:5.346423505013E-1)[&rate=6.004556324065839E-4]:2.178501736973E-1,101[&rate=6.004556324065839E-4]:5.161874118019E-1)[&rate=6.004556324065839E-4]:9.823971231645E-1,((146[&rate=6.004556324065839E-4]:5.448690087858E-1,(147[&rate=6.004556324065839E-4]:4.623135011591E-1,16[&rate=6.004556324065839E-4]:2.490429378096E0)[&rate=6.004556324065839E-4]:1.971397757211E-2)[&rate=6.004556324065839E-4]:9.403766366371E-2,((((22[&rate=6.004556324065839E-4]:2.303188573387E-1,27[&rate=6.004556324065839E-4]:2.467572135031E-1)[&rate=6.004556324065839E-4]:4.717441018933E-1,(31[&rate=6.004556324065839E-4]:6.7261388356E-1,(26[&rate=6.004556324065839E-4]:4.869189444262E-1,(7[&rate=6.004556324065839E-4]:4.924753496617E-2,8[&rate=6.004556324065839E-4]:4.924753496617E-2)[&rate=6.004556324065839E-4]:3.308220943915E-1)[&rate=6.004556324065839E-4]:1.418593226953E-1)[&rate=6.004556324065839E-4]:8.42435962201E-2)[&rate=6.004556324065839E-4]:1.014208808412E-1,2[&rate=6.004556324065839E-4]:6.308811003472E-1)[&rate=6.004556324065839E-4]:1.770643991787E0,40[&rate=6.004556324065839E-4]:4.447992893048E-1)[&rate=6.004556324065839E-4]:7.388880390984E-2)[&rate=6.004556324065839E-4]:6.732282758004E-3)[&rate=6.004556324065839E-4]:1.058535834301E-1,((98[&rate=6.004556324065839E-4]:6.471333729293E-1,((94[&rate=6.004556324065839E-4]:4.632518167668E-1,100[&rate=6.004556324065839E-4]:4.632518167668E-1)[&rate=6.004556324065839E-4]:6.564645179101E-2,95[&rate=6.004556324065839E-4]:6.135977221098E-1)[&rate=6.004556324065839E-4]:4.44646125682E-2)[&rate=6.004556324065839E-4]:2.778203000728E-2,(99[&rate=6.004556324065839E-4]:6.174995442258E-1,96[&rate=6.004556324065839E-4]:5.81980418543E-1)[&rate=6.004556324065839E-4]:7.927378220797E-2)[&rate=6.004556324065839E-4]:8.477385701238E-2)[&rate=6.004556324065839E-4]:7.593426781538E-3)[&rate=6.004556324065839E-4]:1.030971661945E-1)[&rate=6.004556324065839E-4]:7.584379067535E-1,(121[&rate=6.004556324065839E-4]:2.583818822631E0,((127[&rate=6.004556324065839E-4]:2.590293540231E0,(36[&rate=6.004556324065839E-4]:6.635945351895E-2,35[&rate=6.004556324065839E-4]:1.97841110532E-2)[&rate=6.004556324065839E-4]:3.386141506736E-3)[&rate=6.004556324065839E-4]:3.86969566219E-1,((((((132[&rate=6.004556324065839E-4]:1.974092570146E-1,(129[&rate=6.004556324065839E-4]:1.840716382002E-1,(131[&rate=6.004556324065839E-4]:1.388677141582E-1,130[&rate=6.004556324065839E-4]:1.361279881308E-1)[&rate=6.004556324065839E-4]:4.794365006933E-2)[&rate=6.004556324065839E-4]:1.059789278709E-2)[&rate=6.004556324065839E-4]:1.799382620249E-1,69[&rate=6.004556324065839E-4]:5.225529984918E-1)[&rate=6.004556324065839E-4]:5.080509155783E-2,118[&rate=6.004556324065839E-4]:5.6239918594E-1)[&rate=6.004556324065839E-4]:7.467724986361E-1,128[&rate=6.004556324065839E-4]:1.169445657179E0)[&rate=6.004556324065839E-4]:1.06392458569E-1,((65[&rate=6.004556324065839E-4]:2.487184573151E-1,((60[&rate=6.004556324065839E-4]:8.652691085426E-3,64[&rate=6.004556324065839E-4]:1.593376225921E-1)[&rate=6.004556324065839E-4]:2.295208599475E-1,62[&rate=6.004556324065839E-4]:4.299543729507E-1)[&rate=6.004556324065839E-4]:1.054490628214E-2)[&rate=6.004556324065839E-4]:2.208504708261E-1,(63[&rate=6.004556324065839E-4]:3.89232302051E-2,61[&rate=6.004556324065839E-4]:8.001912061614E-2)[&rate=6.004556324065839E-4]:5.813306294427E-1)[&rate=6.004556324065839E-4]:7.542143930861E-1)[&rate=6.004556324065839E-4]:4.085330380307E-1,(((((42[&rate=6.004556324065839E-4]:4.180131048708E-1,48[&rate=6.004556324065839E-4]:4.562644709911E-1)[&rate=6.004556324065839E-4]:3.532631325331E-2,41[&rate=6.004556324065839E-4]:4.478749372499E-1)[&rate=6.004556324065839E-4]:4.214410771347E-2,(46[&rate=6.004556324065839E-4]:4.614309293339E-1,43[&rate=6.004556324065839E-4]:4.614309293339E-1)[&rate=6.004556324065839E-4]:8.323292437243E-2)[&rate=6.004556324065839E-4]:1.670744291418E-1,((51[&rate=6.004556324065839E-4]:4.899189994912E-1,(44[&rate=6.004556324065839E-4]:5.001457713133E-1,47[&rate=6.004556324065839E-4]:5.056102521876E-1)[&rate=6.004556324065839E-4]:1.163115167509E-2)[&rate=6.004556324065839E-4]:1.120729066359E-1,(50[&rate=6.004556324065839E-4]:5.498264165327E-1,49[&rate=6.004556324065839E-4]:5.498264165327E-1)[&rate=6.004556324065839E-4]:4.670100872015E-2)[&rate=6.004556324065839E-4]:8.242397234963E-2)[&rate=6.004556324065839E-4]:2.158127904344E-2,45[&rate=6.004556324065839E-4]:7.251228405802E-1)[&rate=6.004556324065839E-4]:1.858521009068E-1)[&rate=6.004556324065839E-4]:2.545357882883E-1)[&rate=6.004556324065839E-4]:4.765160659182E-2)[&rate=6.004556324065839E-4]:3.71939576317E-1)[&rate=6.004556324065839E-4]:3.436519088267E-2,34[&rate=6.004556324065839E-4]:1.082493940305E-3)[&rate=6.004556324065839E-4]:2.421530641527E-2)[&rate=6.004556324065839E-4]:9.032775771334E-2)[&rate=6.004556324065839E-4]:1.257823576019E-2);
tree STATE_27500000 [&joint=-20986.39118266595,lnP=-20986.39118266595] = [&R] ((((67[&rate=5.687762413271072E-4]:1.964470936531E-1,(124[&rate=5.687762413271072E-4]:2.661551590814E-1,(122[&rate=5.687762413271072E-4]:2.563726414948E-1,123[&rate=5.687762413271072E-4]:2.563726414948E-1)[&rate=5.687762413271072E-4]:1.251475802368E-2)[&rate=5.687762413271072E-4]:4.288322444753E-1)[&rate=5.687762413271072E-4]:1.731620720268E-1,(66[&rate=5.687762413271072E-4]:2.102843984424E-1,(((120[&rate=5.687762413271072E-4]:1.703154429488E0,119[&rate=5.687762413271072E-4]:1.799044840447E0)[&rate=5.687762413271072E-4]:1.551581258147E-1,((138[&rate=5.687762413271072E-4]:2.066315177364E-1,136[&rate=5.687762413271072E-4]:7.512466842116E-2)[&rate=5.687762413271072E-4]:6.629824317262E-1,135[&rate=5.687762413271072E-4]:6.696139494625E-1)[&rate=5.687762413271072E-4]:9.366438113197E-1)[&rate=5.687762413271072E-4]:2.150235912481E-1,126[&rate=5.687762413271072E-4]:1.383524034866E0)[&rate=5.687762413271072E-4]:7.393455326136E-2)[&rate=5.687762413271072E-4]:1.593247672375E-1)[&rate=5.687762413271072E-4]:6.226947254519E-1,((((((54[&rate=5.687762413271072E-4]:3.249821492527E-1,(56[&rate=5.687762413271072E-4]:2.064380413647E-1,55[&rate=5.687762413271072E-4]:2.064380413647E-1)[&rate=5.687762413271072E-4]:1.485987526967E-1)[&rate=5.687762413271072E-4]:2.724284400981E-2,(57[&rate=5.687762413271072E-4]:2.219222980589E-1,37[&rate=5.687762413271072E-4]:2.57441423742E-1)[&rate=5.687762413271072E-4]:1.71286301761E-1)[&rate=5.687762413271072E-4]:2.699751982991E-2,58[&rate=5.687762413271072E-4]:4.365995622728E-1)[&rate=5.687762413271072E-4]:6.28976499512E-2,59[&rate=5.687762413271072E-4]:4.803715291639E-1)[&rate=5.687762413271072E-4]:2.527300376201E-1,68[&rate=5.687762413271072E-4]:6.839212389151E-1)[&rate=5.687762413271072E-4]:7.715372072458E-1,(125[&rate=5.687762413271072E-4]:1.067840158036E0,((53[&rate=5.687762413271072E-4]:6.013126063317E-1,(((80[&rate=5.687762413271072E-4]:8.986254213531E-2,81[&rate=5.687762413271072E-4]:8.986254213531E-2)[&rate=5.687762413271072E-4]:2.062159504241E-1,((71[&rate=5.687762413271072E-4]:2.27893028492E-1,(73[&rate=5.687762413271072E-4]:2.006366549408E-1,77[&rate=5.687762413271072E-4]:1.951572028861E-1)[&rate=5.687762413271072E-4]:9.574952423612E-2)[&rate=5.687762413271072E-4]:2.939993411816E-2,(82[&rate=5.687762413271072E-4]:2.726982107662E-1,((72[&rate=5.687762413271072E-4]:1.545457341439E-2,78[&rate=5.687762413271072E-4]:3.73723816337E-2)[&rate=5.687762413271072E-4]:1.75586291615E-1,79[&rate=5.687762413271072E-4]:2.129586732487E-1)[&rate=5.687762413271072E-4]:5.152035943542E-2)[&rate=5.687762413271072E-4]:2.021119020013E-2)[&rate=5.687762413271072E-4]:1.960744775745E-2)[&rate=5.687762413271072E-4]:5.452337611299E-1,(75[&rate=5.687762413271072E-4]:6.09208501167E-1,((70[&rate=5.687762413271072E-4]:2.832846740476E-1,76[&rate=5.687762413271072E-4]:3.216408384311E-1)[&rate=5.687762413271072E-4]:1.919378093162E-1,74[&rate=5.687762413271072E-4]:5.135786477473E-1)[&rate=5.687762413271072E-4]:9.56298534197E-2)[&rate=5.687762413271072E-4]:2.814188210154E-1)[&rate=5.687762413271072E-4]:4.571483427615E-1)[&rate=5.687762413271072E-4]:1.047251082768E-1,((((29[&rate=5.687762413271072E-4]:5.736932688723E-1,(12[&rate=5.687762413271072E-4]:1.143223692729E-1,5[&rate=5.687762413271072E-4]:7.596620488949E-2)[&rate=5.687762413271072E-4]:3.525215845308E-1)[&rate=5.687762413271072E-4]:3.313098338649E-1,103[&rate=5.687762413271072E-4]:6.721263904084E-1)[&rate=5.687762413271072E-4]:1.189623410523E0,52[&rate=5.687762413271072E-4]:1.974560663708E-1)[&rate=5.687762413271072E-4]:3.880420669235E-1,((134[&rate=5.687762413271072E-4]:3.223229323225E-1,137[&rate=5.687762413271072E-4]:3.935558090347E-1)[&rate=5.687762413271072E-4]:4.48622961405E-1,133[&rate=5.687762413271072E-4]:8.010828800287E-1)[&rate=5.687762413271072E-4]:5.582980289224E-1)[&rate=5.687762413271072E-4]:1.287363026255E-1)[&rate=5.687762413271072E-4]:5.721849570891E-1)[&rate=5.687762413271072E-4]:5.542849547912E-1)[&rate=5.687762413271072E-4]:8.456608274327E-2)[&rate=5.687762413271072E-4]:3.402624761364E-4,(((32[&rate=5.687762413271072E-4]:5.909581321854E-2,33[&rate=5.687762413271072E-4]:6.457526527325E-2)[&rate=5.687762413271072E-4]:2.524572941847E-2,34[&rate=5.687762413271072E-4]:1.062593508561E-1)[&rate=5.687762413271072E-4]:4.326214163421E-3,((38[&rate=5.687762413271072E-4]:7.426577605794E-1,(((((((22[&rate=5.687762413271072E-4]:3.447975264524E-1,27[&rate=5.687762413271072E-4]:3.612358826168E-1)[&rate=5.687762413271072E-4]:2.971563771954E-1,(31[&rate=5.687762413271072E-4]:6.134328158885E-1,2[&rate=5.687762413271072E-4]:3.860355556145E-1)[&rate=5.687762413271072E-4]:8.331560830728E-2)[&rate=5.687762413271072E-4]:1.337318086262E-1,(26[&rate=5.687762413271072E-4]:4.941292613312E-1,(7[&rate=5.687762413271072E-4]:3.181612827594E-1,8[&rate=5.687762413271072E-4]:3.181612827594E-1)[&rate=5.687762413271072E-4]:6.911866350326E-2)[&rate=5.687762413271072E-4]:2.925153550524E-1)[&rate=5.687762413271072E-4]:1.736046563604E0,(40[&rate=5.687762413271072E-4]:3.775832911433E-1,(((((((87[&rate=5.687762413271072E-4]:1.977733415379E-1,(92[&rate=5.687762413271072E-4]:1.561123961118E-1,(91[&rate=5.687762413271072E-4]:8.920749157504E-2,90[&rate=5.687762413271072E-4]:8.920749157504E-2)[&rate=5.687762413271072E-4]:6.690490453677E-2)[&rate=5.687762413271072E-4]:5.535957556306E-2)[&rate=5.687762413271072E-4]:1.5232319309E-2,((84[&rate=5.687762413271072E-4]:3.012103946672E-2,93[&rate=5.687762413271072E-4]:4.381966960373E-2)[&rate=5.687762413271072E-4]:7.78401744679E-2,85[&rate=5.687762413271072E-4]:1.079612139346E-1)[&rate=5.687762413271072E-4]:1.050444469122E-1)[&rate=5.687762413271072E-4]:6.152783076176E-2,((86[&rate=5.687762413271072E-4]:8.637334653991E-2,83[&rate=5.687762413271072E-4]:8.637334653991E-2)[&rate=5.687762413271072E-4]:1.703529353079E-1,(88[&rate=5.687762413271072E-4]:7.83235142261E-2,89[&rate=5.687762413271072E-4]:9.202214436312E-2)[&rate=5.687762413271072E-4]:1.784027676217E-1)[&rate=5.687762413271072E-4]:1.780720976078E-2)[&rate=5.687762413271072E-4]:1.080472783584E0,((18[&rate=5.687762413271072E-4]:5.448491789264E-1,3[&rate=5.687762413271072E-4]:4.297806857758E-1)[&rate=5.687762413271072E-4]:2.49909800792E-1,((15[&rate=5.687762413271072E-4]:4.208318997426E-1,10[&rate=5.687762413271072E-4]:3.824757353591E-1)[&rate=5.687762413271072E-4]:1.765636493923E-1,6[&rate=5.687762413271072E-4]:5.426010285871E-1)[&rate=5.687762413271072E-4]:1.891442525011E-1)[&rate=5.687762413271072E-4]:1.355897612278E-1)[&rate=5.687762413271072E-4]:5.313048603505E-1,(((((14[&rate=5.687762413271072E-4]:5.561957939939E-1,17[&rate=5.687762413271072E-4]:5.945519583776E-1)[&rate=5.687762413271072E-4]:2.41518425546E-1,((112[&rate=5.687762413271072E-4]:6.392907982839E-1,((113[&rate=5.687762413271072E-4]:2.873012554362E-1,117[&rate=5.687762413271072E-4]:2.900409814638E-1)[&rate=5.687762413271072E-4]:9.642817604344E-2,9[&rate=5.687762413271072E-4]:3.755102533976E-1)[&rate=5.687762413271072E-4]:2.555613668043E-1)[&rate=5.687762413271072E-4]:2.361867136788E-2,(4[&rate=5.687762413271072E-4]:2.506711514279E-1,30[&rate=5.687762413271072E-4]:4.232738911539E-1)[&rate=5.687762413271072E-4]:3.547040716488E-1)[&rate=5.687762413271072E-4]:1.348047498881E-1)[&rate=5.687762413271072E-4]:2.339805929469E-2,(105[&rate=5.687762413271072E-4]:3.641076824738E-1,110[&rate=5.687762413271072E-4]:3.860254906928E-1)[&rate=5.687762413271072E-4]:4.29607336087E-1)[&rate=5.687762413271072E-4]:4.779605656563E-1,(116[&rate=5.687762413271072E-4]:8.320041632143E-1,(((148[&rate=5.687762413271072E-4]:4.011860134923E-1,143[&rate=5.687762413271072E-4]:3.98446287465E-1)[&rate=5.687762413271072E-4]:2.930226070634E-1,((139[&rate=5.687762413271072E-4]:4.752436540812E-1,(106[&rate=5.687762413271072E-4]:2.624641668876E-1,104[&rate=5.687762413271072E-4]:2.624641668876E-1)[&rate=5.687762413271072E-4]:2.099866527579E-2)[&rate=5.687762413271072E-4]:1.29495014649E-1,111[&rate=5.687762413271072E-4]:4.293962029768E-1)[&rate=5.687762413271072E-4]:3.031685819624E-1)[&rate=5.687762413271072E-4]:1.169307432744E-1,(115[&rate=5.687762413271072E-4]:7.032978229046E-1,((13[&rate=5.687762413271072E-4]:3.808835204861E-1,19[&rate=5.687762413271072E-4]:4.192396848698E-1)[&rate=5.687762413271072E-4]:3.315654708619E-1,((108[&rate=5.687762413271072E-4]:3.416685671616E-1,107[&rate=5.687762413271072E-4]:3.444082931889E-1)[&rate=5.687762413271072E-4]:1.746163535038E-1,(109[&rate=5.687762413271072E-4]:3.749270067596E-1,114[&rate=5.687762413271072E-4]:2.954749519651E-1)[&rate=5.687762413271072E-4]:1.632757221249E-1)[&rate=5.687762413271072E-4]:1.715065364362E-1)[&rate=5.687762413271072E-4]:7.30406123784E-2)[&rate=5.687762413271072E-4]:6.948537654187E-2)[&rate=5.687762413271072E-4]:5.922096376791E-2)[&rate=5.687762413271072E-4]:3.848769004547E-1)[&rate=5.687762413271072E-4]:6.165029537991E-2,((((11[&rate=5.687762413271072E-4]:5.317061740266E-1,140[&rate=5.687762413271072E-4]:5.125280918349E-1)[&rate=5.687762413271072E-4]:4.354463085604E-1,((25[&rate=5.687762413271072E-4]:5.209511156956E-1,20[&rate=5.687762413271072E-4]:5.017730335038E-1)[&rate=5.687762413271072E-4]:2.14170250572E-1,23[&rate=5.687762413271072E-4]:7.241624621579E-1)[&rate=5.687762413271072E-4]:3.279215272783E-1)[&rate=5.687762413271072E-4]:3.017544346046E-1,(102[&rate=5.687762413271072E-4]:1.035980076559E-1,(24[&rate=5.687762413271072E-4]:9.695804054211E-1,(1[&rate=5.687762413271072E-4]:1.16877842119E-1,(28[&rate=5.687762413271072E-4]:7.11809365991E-1,21[&rate=5.687762413271072E-4]:6.871518317445E-1)[&rate=5.687762413271072E-4]:1.91369845991E-1)[&rate=5.687762413271072E-4]:7.188064549381E-2)[&rate=5.687762413271072E-4]:2.956614378512E-1)[&rate=5.687762413271072E-4]:9.955548487815E-2)[&rate=5.687762413271072E-4]:4.238589175497E-2,(142[&rate=5.687762413271072E-4]:5.890921486595E-1,(141[&rate=5.687762413271072E-4]:1.437780314111E-1,(144[&rate=5.687762413271072E-4]:5.878631775235E-2,145[&rate=5.687762413271072E-4]:6.426576980729E-2)[&rate=5.687762413271072E-4]:8.225198763138E-2)[&rate=5.687762413271072E-4]:4.425743912208E-1)[&rate=5.687762413271072E-4]:9.030225780953E-1)[&rate=5.687762413271072E-4]:4.121115284222E-2)[&rate=5.687762413271072E-4]:6.257429704212E-2)[&rate=5.687762413271072E-4]:2.115318459894E-1,101[&rate=5.687762413271072E-4]:5.553772281078E-1)[&rate=5.687762413271072E-4]:7.126651085351E-1,97[&rate=5.687762413271072E-4]:2.23839926283E-1)[&rate=5.687762413271072E-4]:8.270511349417E-2)[&rate=5.687762413271072E-4]:4.820442179359E-3)[&rate=5.687762413271072E-4]:9.136447374292E-2,146[&rate=5.687762413271072E-4]:5.939867863005E-1)[&rate=5.687762413271072E-4]:1.060774006526E-1,(((98[&rate=5.687762413271072E-4]:5.497310137636E-1,(99[&rate=5.687762413271072E-4]:4.414307270444E-1,96[&rate=5.687762413271072E-4]:4.059116013615E-1)[&rate=5.687762413271072E-4]:1.301582102165E-1)[&rate=5.687762413271072E-4]:8.833860111817E-2,((94[&rate=5.687762413271072E-4]:3.314206194822E-2,100[&rate=5.687762413271072E-4]:3.314206194822E-2)[&rate=5.687762413271072E-4]:3.860240373483E-1,95[&rate=5.687762413271072E-4]:5.038655528486E-1)[&rate=5.687762413271072E-4]:1.451330237819E-1)[&rate=5.687762413271072E-4]:3.646601727877E-2,39[&rate=5.687762413271072E-4]:5.461203316143E-1)[&rate=5.687762413271072E-4]:3.372527610396E-2)[&rate=5.687762413271072E-4]:5.339982098852E-2,(147[&rate=5.687762413271072E-4]:6.742142408049E-1,16[&rate=5.687762413271072E-4]:2.702330117742E0)[&rate=5.687762413271072E-4]:1.640823708217E-2)[&rate=5.687762413271072E-4]:1.777183428017E-1)[&rate=5.687762413271072E-4]:6.020919705112E-1,((36[&rate=5.687762413271072E-4]:2.211266862766E-1,127[&rate=5.687762413271072E-4]:2.741674631482E0)[&rate=5.687762413271072E-4]:2.000868966017E-1,((((128[&rate=5.687762413271072E-4]:1.527762935784E0,(69[&rate=5.687762413271072E-4]:6.563450129911E-1,(118[&rate=5.687762413271072E-4]:6.17922469866E-1,(129[&rate=5.687762413271072E-4]:1.47451943742E-1,(132[&rate=5.687762413271072E-4]:1.143450034346E-1,(131[&rate=5.687762413271072E-4]:7.687453826271E-2,130[&rate=5.687762413271072E-4]:7.413481223536E-2)[&rate=5.687762413271072E-4]:3.747046517186E-2)[&rate=5.687762413271072E-4]:3.584666633481E-2)[&rate=5.687762413271072E-4]:3.33484224754E-1)[&rate=5.687762413271072E-4]:2.746363901545E-2)[&rate=5.687762413271072E-4]:1.022102854299E0)[&rate=5.687762413271072E-4]:2.05454234176E-1,(((46[&rate=5.687762413271072E-4]:5.79816196727E-1,(43[&rate=5.687762413271072E-4]:5.316867886887E-1,(42[&rate=5.687762413271072E-4]:4.035859919533E-1,(41[&rate=5.687762413271072E-4]:2.48415860845E-1,48[&rate=5.687762413271072E-4]:2.921317078394E-1)[&rate=5.687762413271072E-4]:1.497056502341E-1)[&rate=5.687762413271072E-4]:7.892046886671E-2)[&rate=5.687762413271072E-4]:4.812940803825E-2)[&rate=5.687762413271072E-4]:1.13914245967E-1,(((47[&rate=5.687762413271072E-4]:4.403076996158E-1,44[&rate=5.687762413271072E-4]:4.348432187415E-1)[&rate=5.687762413271072E-4]:1.345257000611E-1,(50[&rate=5.687762413271072E-4]:4.02338053017E-1,49[&rate=5.687762413271072E-4]:4.02338053017E-1)[&rate=5.687762413271072E-4]:1.397084614142E-1)[&rate=5.687762413271072E-4]:3.603960897343E-2,51[&rate=5.687762413271072E-4]:5.835506042789E-1)[&rate=5.687762413271072E-4]:8.28574340436E-2)[&rate=5.687762413271072E-4]:1.989892806299E-2,45[&rate=5.687762413271072E-4]:7.054326494456E-1)[&rate=5.687762413271072E-4]:2.543883082226E-1)[&rate=5.687762413271072E-4]:6.184140266023E-3,((65[&rate=5.687762413271072E-4]:1.073574082848E-1,((64[&rate=5.687762413271072E-4]:1.751217938733E-1,62[&rate=5.687762413271072E-4]:2.162176842843E-1)[&rate=5.687762413271072E-4]:2.871262437223E-2,60[&rate=5.687762413271072E-4]:5.314948673878E-2)[&rate=5.687762413271072E-4]:5.4207921546E-2)[&rate=5.687762413271072E-4]:3.422516597017E-1,(63[&rate=5.687762413271072E-4]:2.607663629811E-1,61[&rate=5.687762413271072E-4]:3.018622533921E-1)[&rate=5.687762413271072E-4]:3.395276365121E-1)[&rate=5.687762413271072E-4]:1.237737447719E0)[&rate=5.687762413271072E-4]:1.071704197177E-1,(35[&rate=5.687762413271072E-4]:3.059035494407E-3,121[&rate=5.687762413271072E-4]:2.129086432755E0)[&rate=5.687762413271072E-4]:3.147455711611E-1)[&rate=5.687762413271072E-4]:5.683363375695E-2)[&rate=5.687762413271072E-4]:3.677460441626E-1)[&rate=5.687762413271072E-4]:2.312149790745E-1)[&rate=5.687762413271072E-4]:1.904488995836E-2);
tree STATE_27510000 [&joint=-20967.974427031084,lnP=-20967.974427031084] = [&R] (33[&rate=5.575044449387343E-4]:2.964409925383E-2,(32[&rate=5.575044449387343E-4]:2.37631167267E-3,(((((57[&rate=5.575044449387343E-4]:3.900289859556E-1,((56[&rate=5.575044449387343E-4]:3.166623027603E-1,55[&rate=5.575044449387343E-4]:3.166623027603E-1)[&rate=5.575044449387343E-4]:2.31592517487E-2,((58[&rate=5.575044449387343E-4]:2.927869506814E-1,54[&rate=5.575044449387343E-4]:2.35409901501E-1)[&rate=5.575044449387343E-4]:3.100643002354E-2,(59[&rate=5.575044449387343E-4]:2.873768754646E-1,37[&rate=5.575044449387343E-4]:3.256282415849E-1)[&rate=5.575044449387343E-4]:1.729082218016E-2)[&rate=5.575044449387343E-4]:4.335057817581E-2)[&rate=5.575044449387343E-4]:3.927846969788E-2)[&rate=5.575044449387343E-4]:1.398956528882E-1,68[&rate=5.575044449387343E-4]:4.780120705377E-1)[&rate=5.575044449387343E-4]:5.028485894188E-1,(125[&rate=5.575044449387343E-4]:8.350920889434E-1,(((((74[&rate=5.575044449387343E-4]:4.444941118937E-1,70[&rate=5.575044449387343E-4]:4.061379475102E-1)[&rate=5.575044449387343E-4]:3.438880862642E-2,76[&rate=5.575044449387343E-4]:4.788829205201E-1)[&rate=5.575044449387343E-4]:1.363508790837E-2,75[&rate=5.575044449387343E-4]:4.925180084285E-1)[&rate=5.575044449387343E-4]:2.610544751758E-1,(((80[&rate=5.575044449387343E-4]:4.300832509115E-2,81[&rate=5.575044449387343E-4]:4.300832509115E-2)[&rate=5.575044449387343E-4]:3.457655225332E-1,(73[&rate=5.575044449387343E-4]:4.333394734583E-1,77[&rate=5.575044449387343E-4]:4.278600214036E-1)[&rate=5.575044449387343E-4]:4.749442659137E-3)[&rate=5.575044449387343E-4]:3.900456315909E-2,(71[&rate=5.575044449387343E-4]:3.782738449898E-1,((82[&rate=5.575044449387343E-4]:2.541994879198E-1,79[&rate=5.575044449387343E-4]:2.459803098377E-1)[&rate=5.575044449387343E-4]:1.47337025838E-1,(72[&rate=5.575044449387343E-4]:6.963198871172E-3,78[&rate=5.575044449387343E-4]:2.888100709049E-2)[&rate=5.575044449387343E-4]:3.644363285852E-1)[&rate=5.575044449387343E-4]:1.235376958811E-2)[&rate=5.575044449387343E-4]:3.032648360191E-2)[&rate=5.575044449387343E-4]:2.764790043277E-1)[&rate=5.575044449387343E-4]:7.149117358618E-1,(53[&rate=5.575044449387343E-4]:6.630022651995E-1,((((29[&rate=5.575044449387343E-4]:6.013354634549E-1,(12[&rate=5.575044449387343E-4]:1.850515875298E-1,5[&rate=5.575044449387343E-4]:1.466954231463E-1)[&rate=5.575044449387343E-4]:3.094345608566E-1)[&rate=5.575044449387343E-4]:6.700155321114E-2,103[&rate=5.575044449387343E-4]:4.354603043373E-1)[&rate=5.575044449387343E-4]:1.890614457559E0,52[&rate=5.575044449387343E-4]:6.617810273355E-1)[&rate=5.575044449387343E-4]:8.757368100967E-3,(133[&rate=5.575044449387343E-4]:4.857667055469E-1,(134[&rate=5.575044449387343E-4]:2.871812607272E-1,137[&rate=5.575044449387343E-4]:3.584141374394E-1)[&rate=5.575044449387343E-4]:1.684484585186E-1)[&rate=5.575044449387343E-4]:9.586544655464E-1)[&rate=5.575044449387343E-4]:6.605910743618E-4)[&rate=5.575044449387343E-4]:5.901889565453E-2)[&rate=5.575044449387343E-4]:3.234534417506E-1)[&rate=5.575044449387343E-4]:3.124352376799E-1)[&rate=5.575044449387343E-4]:4.366000034153E-1,(((67[&rate=5.575044449387343E-4]:2.822474313158E-1,(122[&rate=5.575044449387343E-4]:2.429834156019E-1,(124[&rate=5.575044449387343E-4]:1.811673095828E-1,123[&rate=5.575044449387343E-4]:1.838995500199E-1)[&rate=5.575044449387343E-4]:5.908386558207E-2)[&rate=5.575044449387343E-4]:5.405365660546E-1)[&rate=5.575044449387343E-4]:6.571353367306E-2,(((((138[&rate=5.575044449387343E-4]:1.601969980411E-1,136[&rate=5.575044449387343E-4]:2.869014872588E-2)[&rate=5.575044449387343E-4]:5.414082494172E-1,135[&rate=5.575044449387343E-4]:5.016052474583E-1)[&rate=5.575044449387343E-4]:9.005300567043E-1,126[&rate=5.575044449387343E-4]:9.643779869982E-1)[&rate=5.575044449387343E-4]:6.766481820873E-2,119[&rate=5.575044449387343E-4]:1.817745327851E0)[&rate=5.575044449387343E-4]:4.555240904245E-1,(66[&rate=5.575044449387343E-4]:9.081540099725E-3,120[&rate=5.575044449387343E-4]:1.94606784147E0)[&rate=5.575044449387343E-4]:2.313111658468E-1)[&rate=5.575044449387343E-4]:1.075682590424E-1)[&rate=5.575044449387343E-4]:5.181191179379E-1,((38[&rate=5.575044449387343E-4]:1.084478143153E0,((((99[&rate=5.575044449387343E-4]:6.513536954367E-1,96[&rate=5.575044449387343E-4]:6.158345697538E-1)[&rate=5.575044449387343E-4]:9.844483556811E-2,98[&rate=5.575044449387343E-4]:7.279406075075E-1)[&rate=5.575044449387343E-4]:1.024336090355E-2,((94[&rate=5.575044449387343E-4]:4.803184883392E-1,100[&rate=5.575044449387343E-4]:4.803184883392E-1)[&rate=5.575044449387343E-4]:5.536216809436E-2,95[&rate=5.575044449387343E-4]:6.203801099856E-1)[&rate=5.575044449387343E-4]:1.287328201742E-1)[&rate=5.575044449387343E-4]:5.289910757905E-2,((((((26[&rate=5.575044449387343E-4]:6.363669830894E-1,(7[&rate=5.575044449387343E-4]:3.628673435503E-1,8[&rate=5.575044449387343E-4]:3.628673435503E-1)[&rate=5.575044449387343E-4]:1.666503244707E-1)[&rate=5.575044449387343E-4]:6.610719914689E-2,(31[&rate=5.575044449387343E-4]:7.147689290504E-1,(22[&rate=5.575044449387343E-4]:3.618882276629E-1,27[&rate=5.575044449387343E-4]:3.783265838273E-1)[&rate=5.575044449387343E-4]:2.980861808394E-1)[&rate=5.575044449387343E-4]:3.154086962435E-2)[&rate=5.575044449387343E-4]:6.98666284344E-2,2[&rate=5.575044449387343E-4]:5.887791668351E-1)[&rate=5.575044449387343E-4]:1.842645810227E0,39[&rate=5.575044449387343E-4]:4.746991742323E-1)[&rate=5.575044449387343E-4]:1.719566927942E-1,(97[&rate=5.575044449387343E-4]:4.911996923915E-1,16[&rate=5.575044449387343E-4]:2.647730869875E0)[&rate=5.575044449387343E-4]:8.441792326875E-2)[&rate=5.575044449387343E-4]:5.623301722135E-3,((147[&rate=5.575044449387343E-4]:4.113223867803E-1,(((((15[&rate=5.575044449387343E-4]:4.550526688224E-1,10[&rate=5.575044449387343E-4]:4.16696504439E-1)[&rate=5.575044449387343E-4]:1.723698572442E-1,((18[&rate=5.575044449387343E-4]:4.97288002204E-1,3[&rate=5.575044449387343E-4]:3.822195090534E-1)[&rate=5.575044449387343E-4]:9.183062781163E-2,6[&rate=5.575044449387343E-4]:5.261049313855E-1)[&rate=5.575044449387343E-4]:4.652307413329E-2)[&rate=5.575044449387343E-4]:9.078849211937E-1,(((((84[&rate=5.575044449387343E-4]:2.655336836143E-2,85[&rate=5.575044449387343E-4]:2.655336836143E-2)[&rate=5.575044449387343E-4]:1.881142243677E-2,93[&rate=5.575044449387343E-4]:5.906342093522E-2)[&rate=5.575044449387343E-4]:1.406577882436E-1,87[&rate=5.575044449387343E-4]:1.860225790418E-1)[&rate=5.575044449387343E-4]:5.328621554223E-3,(92[&rate=5.575044449387343E-4]:6.585090036353E-2,(91[&rate=5.575044449387343E-4]:2.348794980532E-2,90[&rate=5.575044449387343E-4]:2.348794980532E-2)[&rate=5.575044449387343E-4]:4.23629505582E-2)[&rate=5.575044449387343E-4]:1.391989303695E-1)[&rate=5.575044449387343E-4]:5.120387995605E-1,((86[&rate=5.575044449387343E-4]:8.47670228356E-2,83[&rate=5.575044449387343E-4]:8.47670228356E-2)[&rate=5.575044449387343E-4]:7.414672297068E-2,(88[&rate=5.575044449387343E-4]:8.471231806478E-2,89[&rate=5.575044449387343E-4]:9.841094820179E-2)[&rate=5.575044449387343E-4]:7.42014277415E-2)[&rate=5.575044449387343E-4]:5.444762543502E-1)[&rate=5.575044449387343E-4]:1.264794159433E0)[&rate=5.575044449387343E-4]:1.525220674028E-1,((142[&rate=5.575044449387343E-4]:5.096396057335E-1,(144[&rate=5.575044449387343E-4]:3.985015229811E-1,(145[&rate=5.575044449387343E-4]:1.751347836003E-1,141[&rate=5.575044449387343E-4]:1.723950575727E-1)[&rate=5.575044449387343E-4]:2.288461914358E-1)[&rate=5.575044449387343E-4]:1.056586306974E-1)[&rate=5.575044449387343E-4]:1.187860871049E0,((((((107[&rate=5.575044449387343E-4]:2.61145982902E-1,108[&rate=5.575044449387343E-4]:2.584062568746E-1)[&rate=5.575044449387343E-4]:2.720632075679E-1,(114[&rate=5.575044449387343E-4]:1.361874799251E-1,109[&rate=5.575044449387343E-4]:2.156395347196E-1)[&rate=5.575044449387343E-4]:3.36747737942E-1)[&rate=5.575044449387343E-4]:1.361504859893E-1,((13[&rate=5.575044449387343E-4]:4.02947133744E-1,19[&rate=5.575044449387343E-4]:4.413032981277E-1)[&rate=5.575044449387343E-4]:1.85106178193E-1,115[&rate=5.575044449387343E-4]:5.058615311151E-1)[&rate=5.575044449387343E-4]:1.032241727412E-1)[&rate=5.575044449387343E-4]:2.041398251534E-1,(((148[&rate=5.575044449387343E-4]:2.97366526693E-1,143[&rate=5.575044449387343E-4]:2.946268006657E-1)[&rate=5.575044449387343E-4]:2.310496875551E-1,((104[&rate=5.575044449387343E-4]:4.649838322477E-1,139[&rate=5.575044449387343E-4]:6.567646541655E-1)[&rate=5.575044449387343E-4]:7.726946005394E-3,(111[&rate=5.575044449387343E-4]:2.200371975119E-1,106[&rate=5.575044449387343E-4]:2.035988413476E-1)[&rate=5.575044449387343E-4]:2.691119369056E-1)[&rate=5.575044449387343E-4]:7.762324421414E-2)[&rate=5.575044449387343E-4]:4.895018795408E-2,116[&rate=5.575044449387343E-4]:5.390102378186E-1)[&rate=5.575044449387343E-4]:2.742152911911E-1)[&rate=5.575044449387343E-4]:6.046091746695E-2,((((112[&rate=5.575044449387343E-4]:5.521909917957E-1,113[&rate=5.575044449387343E-4]:5.521909917957E-1)[&rate=5.575044449387343E-4]:7.48610720613E-3,(9[&rate=5.575044449387343E-4]:7.432007673695E-2,117[&rate=5.575044449387343E-4]:8.527898084661E-2)[&rate=5.575044449387343E-4]:4.771378441828E-1)[&rate=5.575044449387343E-4]:5.436719329574E-2,((14[&rate=5.575044449387343E-4]:1.437298211731E-1,17[&rate=5.575044449387343E-4]:1.820859855568E-1)[&rate=5.575044449387343E-4]:4.19693311839E-1,(4[&rate=5.575044449387343E-4]:1.525110376351E-1,30[&rate=5.575044449387343E-4]:3.251137773611E-1)[&rate=5.575044449387343E-4]:3.533778488018E-1)[&rate=5.575044449387343E-4]:5.062115928545E-2)[&rate=5.575044449387343E-4]:6.04169675405E-2,(105[&rate=5.575044449387343E-4]:5.665373835155E-1,110[&rate=5.575044449387343E-4]:5.884551917346E-1)[&rate=5.575044449387343E-4]:8.052661604869E-2)[&rate=5.575044449387343E-4]:2.814169674605E-1)[&rate=5.575044449387343E-4]:5.484910196987E-1,(102[&rate=5.575044449387343E-4]:2.898405428612E-1,(((11[&rate=5.575044449387343E-4]:3.801245802545E-1,140[&rate=5.575044449387343E-4]:3.609464980627E-1)[&rate=5.575044449387343E-4]:1.88296161014E-1,((25[&rate=5.575044449387343E-4]:4.939430695159E-1,20[&rate=5.575044449387343E-4]:4.747649873242E-1)[&rate=5.575044449387343E-4]:1.195804429852E-1,23[&rate=5.575044449387343E-4]:6.025646083915E-1)[&rate=5.575044449387343E-4]:5.078763972618E-2)[&rate=5.575044449387343E-4]:7.391284523607E-1,(24[&rate=5.575044449387343E-4]:1.281378369885E0,(1[&rate=5.575044449387343E-4]:7.953926661652E-2,(28[&rate=5.575044449387343E-4]:5.790926670785E-1,21[&rate=5.575044449387343E-4]:5.54435132832E-1)[&rate=5.575044449387343E-4]:2.86747969401E-1)[&rate=5.575044449387343E-4]:4.2101718546E-1)[&rate=5.575044449387343E-4]:1.220612347033E-1)[&rate=5.575044449387343E-4]:4.804477388947E-2)[&rate=5.575044449387343E-4]:1.405561013965E-1)[&rate=5.575044449387343E-4]:2.052849005853E-2)[&rate=5.575044449387343E-4]:1.327947913059E-1)[&rate=5.575044449387343E-4]:3.957582231758E-1,101[&rate=5.575044449387343E-4]:9.73998696743E-1)[&rate=5.575044449387343E-4]:3.531107998508E-1)[&rate=5.575044449387343E-4]:1.835948487425E-1,(146[&rate=5.575044449387343E-4]:6.041007981225E-1,40[&rate=5.575044449387343E-4]:4.838822188876E-1)[&rate=5.575044449387343E-4]:5.365796745492E-2)[&rate=5.575044449387343E-4]:1.147389824061E-1)[&rate=5.575044449387343E-4]:1.038860669526E-2)[&rate=5.575044449387343E-4]:4.901163786381E-1)[&rate=5.575044449387343E-4]:3.096905884913E-1,((((45[&rate=5.575044449387343E-4]:6.865829404144E-1,47[&rate=5.575044449387343E-4]:6.947796617258E-1)[&rate=5.575044449387343E-4]:4.972629163244E-2,(((50[&rate=5.575044449387343E-4]:4.893934642901E-1,49[&rate=5.575044449387343E-4]:4.893934642901E-1)[&rate=5.575044449387343E-4]:1.393175654236E-1,(44[&rate=5.575044449387343E-4]:5.573443327553E-1,51[&rate=5.575044449387343E-4]:5.354864092581E-1)[&rate=5.575044449387343E-4]:9.868910132979E-2)[&rate=5.575044449387343E-4]:5.42681695363E-2,((41[&rate=5.575044449387343E-4]:3.901628732856E-1,(48[&rate=5.575044449387343E-4]:1.699482638338E-1,42[&rate=5.575044449387343E-4]:1.316968977136E-1)[&rate=5.575044449387343E-4]:2.639304564462E-1)[&rate=5.575044449387343E-4]:1.00751431898E-1,(46[&rate=5.575044449387343E-4]:5.397148798662E-1,43[&rate=5.575044449387343E-4]:5.397148798662E-1)[&rate=5.575044449387343E-4]:5.844234060386E-3)[&rate=5.575044449387343E-4]:1.702069705691E-1)[&rate=5.575044449387343E-4]:2.873986886252E-2)[&rate=5.575044449387343E-4]:1.894773347656E-1,((((60[&rate=5.575044449387343E-4]:1.508490131828E-1,(62[&rate=5.575044449387343E-4]:2.23168582804E-1,64[&rate=5.575044449387343E-4]:1.82072692393E-1)[&rate=5.575044449387343E-4]:1.194612522966E-1)[&rate=5.575044449387343E-4]:1.139293730138E-1,65[&rate=5.575044449387343E-4]:2.647783861966E-1)[&rate=5.575044449387343E-4]:3.80317646248E-1,(63[&rate=5.575044449387343E-4]:9.226875841665E-2,61[&rate=5.575044449387343E-4]:1.333646488277E-1)[&rate=5.575044449387343E-4]:7.035122055347E-1)[&rate=5.575044449387343E-4]:7.404038718214E-1,(((118[&rate=5.575044449387343E-4]:9.28567024427E-1,69[&rate=5.575044449387343E-4]:9.395259285367E-1)[&rate=5.575044449387343E-4]:3.033478146227E-2,((130[&rate=5.575044449387343E-4]:1.290817683515E-1,131[&rate=5.575044449387343E-4]:1.318214943789E-1)[&rate=5.575044449387343E-4]:1.144853391818E-1,(132[&rate=5.575044449387343E-4]:2.068276632012E-1,129[&rate=5.575044449387343E-4]:2.040879371738E-1)[&rate=5.575044449387343E-4]:3.947917035944E-2)[&rate=5.575044449387343E-4]:5.783483969861E-1)[&rate=5.575044449387343E-4]:3.011698745133E-1,128[&rate=5.575044449387343E-4]:1.120345653005E0)[&rate=5.575044449387343E-4]:3.172090457813E-1)[&rate=5.575044449387343E-4]:2.616280803172E-1)[&rate=5.575044449387343E-4]:2.224159136987E-1,(35[&rate=5.575044449387343E-4]:2.474817854776E-1,(36[&rate=5.575044449387343E-4]:2.323873873742E-2,(121[&rate=5.575044449387343E-4]:2.071083118551E0,127[&rate=5.575044449387343E-4]:2.512179008961E0)[&rate=5.575044449387343E-4]:3.160767498142E-2)[&rate=5.575044449387343E-4]:2.708183892059E-1)[&rate=5.575044449387343E-4]:1.453497840372E-1)[&rate=5.575044449387343E-4]:3.98971715614E-1)[&rate=5.575044449387343E-4]:7.427679779806E-2)[&rate=5.575044449387343E-4]:3.659942672727E-3)[&rate=5.575044449387343E-4]:1.232421411795E-2,34[&rate=5.575044449387343E-4]:1.905054108741E-2)[&rate=5.575044449387343E-4]:5.24357880435E-3)[&rate=5.575044449387343E-4]:2.178833552645E-2);
tree STATE_27520000 [&joint=-20956.26825002281,lnP=-20956.26825002281] = [&R] (33[&rate=6.153496644841153E-4]:2.712559250646E-2,((((((126[&rate=6.153496644841153E-4]:1.091335857655E0,((120[&rate=6.153496644841153E-4]:8.512514843128E-1,((138[&rate=6.153496644841153E-4]:1.668266415489E-1,136[&rate=6.153496644841153E-4]:3.531979223367E-2)[&rate=6.153496644841153E-4]:2.392050435419E-1,135[&rate=6.153496644841153E-4]:2.060316850907E-1)[&rate=6.153496644841153E-4]:3.931650047016E-1)[&rate=6.153496644841153E-4]:5.463390275775E-2,119[&rate=6.153496644841153E-4]:1.001775798029E0)[&rate=6.153496644841153E-4]:8.752625822688E-1)[&rate=6.153496644841153E-4]:4.299267339182E-1,66[&rate=6.153496644841153E-4]:2.740884018877E-1)[&rate=6.153496644841153E-4]:2.558778064855E-1,(67[&rate=6.153496644841153E-4]:2.705965082546E-1,(124[&rate=6.153496644841153E-4]:2.805217255417E-1,(123[&rate=6.153496644841153E-4]:2.110104537479E-1,122[&rate=6.153496644841153E-4]:2.110104537479E-1)[&rate=6.153496644841153E-4]:7.2243512231E-2)[&rate=6.153496644841153E-4]:4.886150926164E-1)[&rate=6.153496644841153E-4]:2.593697001187E-1)[&rate=6.153496644841153E-4]:2.437699708029E-1,(((38[&rate=6.153496644841153E-4]:8.798840956551E-1,((40[&rate=6.153496644841153E-4]:7.42926511418E-1,((16[&rate=6.153496644841153E-4]:2.702245183148E0,((97[&rate=6.153496644841153E-4]:5.134759651314E-1,146[&rate=6.153496644841153E-4]:7.047327957325E-1)[&rate=6.153496644841153E-4]:2.313951986243E-2,147[&rate=6.153496644841153E-4]:6.650307855403E-1)[&rate=6.153496644841153E-4]:9.098520670503E-3)[&rate=6.153496644841153E-4]:2.852071650499E-2,(((((22[&rate=6.153496644841153E-4]:3.130061672182E-1,27[&rate=6.153496644841153E-4]:3.294445233826E-1)[&rate=6.153496644841153E-4]:2.89596610448E-1,31[&rate=6.153496644841153E-4]:6.573972982143E-1)[&rate=6.153496644841153E-4]:1.586345724652E-1,((7[&rate=6.153496644841153E-4]:9.759291577577E-2,8[&rate=6.153496644841153E-4]:9.759291577577E-2)[&rate=6.153496644841153E-4]:3.178451585793E-1,26[&rate=6.153496644841153E-4]:5.222873894236E-1)[&rate=6.153496644841153E-4]:2.499088648175E-1)[&rate=6.153496644841153E-4]:3.873867096472E-2,2[&rate=6.153496644841153E-4]:6.273732813701E-1)[&rate=6.153496644841153E-4]:1.958048853304E0,(((((((87[&rate=6.153496644841153E-4]:2.398033289556E-1,((84[&rate=6.153496644841153E-4]:3.181892167075E-2,(93[&rate=6.153496644841153E-4]:2.450339730916E-2,85[&rate=6.153496644841153E-4]:1.080476717215E-2)[&rate=6.153496644841153E-4]:2.10141544986E-2)[&rate=6.153496644841153E-4]:8.339147722744E-2,(92[&rate=6.153496644841153E-4]:1.078952117946E-1,(91[&rate=6.153496644841153E-4]:4.197983987828E-2,90[&rate=6.153496644841153E-4]:4.197983987828E-2)[&rate=6.153496644841153E-4]:6.591537191629E-2)[&rate=6.153496644841153E-4]:2.101381724063E-2)[&rate=6.153496644841153E-4]:1.245929300574E-1)[&rate=6.153496644841153E-4]:2.694868641772E-2,((86[&rate=6.153496644841153E-4]:1.021928180622E-1,83[&rate=6.153496644841153E-4]:1.021928180622E-1)[&rate=6.153496644841153E-4]:1.462950896513E-1,(88[&rate=6.153496644841153E-4]:1.088348781238E-1,89[&rate=6.153496644841153E-4]:1.225335082608E-1)[&rate=6.153496644841153E-4]:1.396530295897E-1)[&rate=6.153496644841153E-4]:1.826410765976E-2)[&rate=6.153496644841153E-4]:5.744363085583E-1,3[&rate=6.153496644841153E-4]:3.014622965345E-1)[&rate=6.153496644841153E-4]:3.436734110752E-1,(18[&rate=6.153496644841153E-4]:5.549759881584E-1,(6[&rate=6.153496644841153E-4]:4.442734422001E-1,(15[&rate=6.153496644841153E-4]:2.721866289623E-1,10[&rate=6.153496644841153E-4]:2.338304645789E-1)[&rate=6.153496644841153E-4]:2.268813337856E-1)[&rate=6.153496644841153E-4]:4.768884732817E-2)[&rate=6.153496644841153E-4]:2.052282126019E-1)[&rate=6.153496644841153E-4]:8.552089784079E-1,(((24[&rate=6.153496644841153E-4]:1.019695946152E0,(1[&rate=6.153496644841153E-4]:1.843241098539E-1,(28[&rate=6.153496644841153E-4]:8.067336816996E-1,21[&rate=6.153496644841153E-4]:7.820761474531E-1)[&rate=6.153496644841153E-4]:1.638917980173E-1)[&rate=6.153496644841153E-4]:5.45499184902E-2)[&rate=6.153496644841153E-4]:1.969815062051E-1,(((11[&rate=6.153496644841153E-4]:3.285211807856E-1,140[&rate=6.153496644841153E-4]:3.093430985939E-1)[&rate=6.153496644841153E-4]:1.122112428941E-1,((25[&rate=6.153496644841153E-4]:3.909853470417E-1,20[&rate=6.153496644841153E-4]:3.718072648499E-1)[&rate=6.153496644841153E-4]:2.483607762524E-2,23[&rate=6.153496644841153E-4]:4.048625205573E-1)[&rate=6.153496644841153E-4]:1.208014099717E-1)[&rate=6.153496644841153E-4]:6.767180429413E-1,102[&rate=6.153496644841153E-4]:5.169704196359E-2)[&rate=6.153496644841153E-4]:3.336574777499E-3)[&rate=6.153496644841153E-4]:3.430250491418E-1,((142[&rate=6.153496644841153E-4]:7.758451796664E-1,(144[&rate=6.153496644841153E-4]:6.313395922559E-1,(141[&rate=6.153496644841153E-4]:2.977720405038E-1,145[&rate=6.153496644841153E-4]:3.005117665314E-1)[&rate=6.153496644841153E-4]:3.363072777795E-1)[&rate=6.153496644841153E-4]:1.390261353556E-1)[&rate=6.153496644841153E-4]:8.654273160329E-1,((((((108[&rate=6.153496644841153E-4]:3.747481839653E-1,107[&rate=6.153496644841153E-4]:3.774879099926E-1)[&rate=6.153496644841153E-4]:6.070373726024E-2,(109[&rate=6.153496644841153E-4]:4.102767255651E-1,114[&rate=6.153496644841153E-4]:3.308246707706E-1)[&rate=6.153496644841153E-4]:4.709300387948E-2)[&rate=6.153496644841153E-4]:1.940648230494E-1,(13[&rate=6.153496644841153E-4]:2.992990259213E-1,19[&rate=6.153496644841153E-4]:3.37655190305E-1)[&rate=6.153496644841153E-4]:3.548752526E-1)[&rate=6.153496644841153E-4]:3.860035825603E-2,115[&rate=6.153496644841153E-4]:6.105828559555E-1)[&rate=6.153496644841153E-4]:6.051392550212E-2,(((139[&rate=6.153496644841153E-4]:6.62185836722E-1,(111[&rate=6.153496644841153E-4]:2.593839471262E-1,106[&rate=6.153496644841153E-4]:2.429455909618E-1)[&rate=6.153496644841153E-4]:2.274594238424E-1)[&rate=6.153496644841153E-4]:3.649570485788E-3,104[&rate=6.153496644841153E-4]:4.7405458529E-1)[&rate=6.153496644841153E-4]:1.797022030406E-1,(116[&rate=6.153496644841153E-4]:5.221092869577E-1,(148[&rate=6.153496644841153E-4]:2.879647112455E-1,143[&rate=6.153496644841153E-4]:2.852249852181E-1)[&rate=6.153496644841153E-4]:2.725007400959E-1)[&rate=6.153496644841153E-4]:7.137352877015E-2)[&rate=6.153496644841153E-4]:7.761396572977E-2)[&rate=6.153496644841153E-4]:1.268454803931E-1,((113[&rate=6.153496644841153E-4]:6.821264570321E-1,(((9[&rate=6.153496644841153E-4]:4.659436389305E-1,117[&rate=6.153496644841153E-4]:4.769025430402E-1)[&rate=6.153496644841153E-4]:9.690376115077E-2,((4[&rate=6.153496644841153E-4]:2.119063051209E-1,30[&rate=6.153496644841153E-4]:3.84509044847E-1)[&rate=6.153496644841153E-4]:2.909163970347E-1,112[&rate=6.153496644841153E-4]:5.603569487308E-1)[&rate=6.153496644841153E-4]:1.070962943254E-2)[&rate=6.153496644841153E-4]:4.215533528525E-3,(14[&rate=6.153496644841153E-4]:3.492811061097E-1,17[&rate=6.153496644841153E-4]:3.876372704934E-1)[&rate=6.153496644841153E-4]:2.260010055822E-1)[&rate=6.153496644841153E-4]:1.068443453403E-1)[&rate=6.153496644841153E-4]:2.721425078275E-2,(105[&rate=6.153496644841153E-4]:5.367683260053E-1,110[&rate=6.153496644841153E-4]:5.586861342244E-1)[&rate=6.153496644841153E-4]:1.451751215358E-1)[&rate=6.153496644841153E-4]:1.707933348577E-1)[&rate=6.153496644841153E-4]:5.885357133006E-1)[&rate=6.153496644841153E-4]:3.361512649354E-3)[&rate=6.153496644841153E-4]:1.050257461621E-1)[&rate=6.153496644841153E-4]:5.83085265815E-1,101[&rate=6.153496644841153E-4]:1.080690225805E0)[&rate=6.153496644841153E-4]:4.431940831568E-1,39[&rate=6.153496644841153E-4]:5.50720149968E-1)[&rate=6.153496644841153E-4]:7.797618187629E-2)[&rate=6.153496644841153E-4]:1.657664169117E-2)[&rate=6.153496644841153E-4]:9.765353788258E-2)[&rate=6.153496644841153E-4]:2.451402394097E-2,((98[&rate=6.153496644841153E-4]:6.416109976642E-1,(99[&rate=6.153496644841153E-4]:5.862443918974E-1,96[&rate=6.153496644841153E-4]:5.507252662145E-1)[&rate=6.153496644841153E-4]:7.722452926405E-2)[&rate=6.153496644841153E-4]:1.560061743686E-1,((94[&rate=6.153496644841153E-4]:3.863828314392E-1,100[&rate=6.153496644841153E-4]:3.863828314392E-1)[&rate=6.153496644841153E-4]:5.152653331448E-2,95[&rate=6.153496644841153E-4]:5.226088183058E-1)[&rate=6.153496644841153E-4]:2.859373154757E-1)[&rate=6.153496644841153E-4]:9.823866387256E-2)[&rate=6.153496644841153E-4]:1.807495712251E-1)[&rate=6.153496644841153E-4]:2.566852241313E-1,(((36[&rate=6.153496644841153E-4]:1.58900199321E-2,(121[&rate=6.153496644841153E-4]:2.071326114737E0,127[&rate=6.153496644841153E-4]:2.512422005148E0)[&rate=6.153496644841153E-4]:2.401595998934E-2)[&rate=6.153496644841153E-4]:2.718665212322E-1,35[&rate=6.153496644841153E-4]:2.411811986986E-1)[&rate=6.153496644841153E-4]:1.380678646328E-1,(((((((41[&rate=6.153496644841153E-4]:2.604502829661E-1,42[&rate=6.153496644841153E-4]:2.659147638403E-1)[&rate=6.153496644841153E-4]:7.777431700943E-2,48[&rate=6.153496644841153E-4]:3.8194044697E-1)[&rate=6.153496644841153E-4]:5.889009924171E-2,46[&rate=6.153496644841153E-4]:4.517595079602E-1)[&rate=6.153496644841153E-4]:2.267998227192E-3,43[&rate=6.153496644841153E-4]:4.540275061874E-1)[&rate=6.153496644841153E-4]:1.318603130928E-1,(51[&rate=6.153496644841153E-4]:4.933096181866E-1,(50[&rate=6.153496644841153E-4]:2.995688663332E-1,49[&rate=6.153496644841153E-4]:2.995688663332E-1)[&rate=6.153496644841153E-4]:1.882762709791E-1)[&rate=6.153496644841153E-4]:6.525579672214E-2)[&rate=6.153496644841153E-4]:1.8439069185E-1,(45[&rate=6.153496644841153E-4]:7.32260109766E-1,(44[&rate=6.153496644841153E-4]:2.456386963825E-1,47[&rate=6.153496644841153E-4]:2.511031772568E-1)[&rate=6.153496644841153E-4]:4.893536538206E-1)[&rate=6.153496644841153E-4]:2.982168005284E-2)[&rate=6.153496644841153E-4]:1.914611347481E-1,((((65[&rate=6.153496644841153E-4]:1.79555289435E-1,((62[&rate=6.153496644841153E-4]:3.440486254489E-1,60[&rate=6.153496644841153E-4]:1.522678035311E-1)[&rate=6.153496644841153E-4]:4.432186569551E-3,64[&rate=6.153496644841153E-4]:3.073849216074E-1)[&rate=6.153496644841153E-4]:2.285529933434E-2)[&rate=6.153496644841153E-4]:3.277918980631E-1,(63[&rate=6.153496644841153E-4]:1.339414638089E-1,61[&rate=6.153496644841153E-4]:1.750373542199E-1)[&rate=6.153496644841153E-4]:5.24090655196E-1)[&rate=6.153496644841153E-4]:8.979990482477E-1,((131[&rate=6.153496644841153E-4]:3.321690249292E-1,(129[&rate=6.153496644841153E-4]:2.774433757074E-1,(132[&rate=6.153496644841153E-4]:2.292885365713E-1,130[&rate=6.153496644841153E-4]:2.265488105439E-1)[&rate=6.153496644841153E-4]:5.089456516352E-2)[&rate=6.153496644841153E-4]:5.198592319445E-2)[&rate=6.153496644841153E-4]:1.478092440736E-1,(69[&rate=6.153496644841153E-4]:4.462643370896E-1,118[&rate=6.153496644841153E-4]:4.3530543298E-1)[&rate=6.153496644841153E-4]:1.789194113655E-1)[&rate=6.153496644841153E-4]:9.829022133182E-1)[&rate=6.153496644841153E-4]:4.218532393156E-2,128[&rate=6.153496644841153E-4]:1.499586354198E0)[&rate=6.153496644841153E-4]:2.273527826603E-1)[&rate=6.153496644841153E-4]:1.810770497608E-1)[&rate=6.153496644841153E-4]:1.549548099396E-1)[&rate=6.153496644841153E-4]:4.517731054301E-2,(((57[&rate=6.153496644841153E-4]:3.367389289271E-1,(37[&rate=6.153496644841153E-4]:3.564783128403E-1,((56[&rate=6.153496644841153E-4]:2.350292842495E-1,55[&rate=6.153496644841153E-4]:2.350292842495E-1)[&rate=6.153496644841153E-4]:3.90075908819E-2,(59[&rate=6.153496644841153E-4]:7.033200451176E-2,(54[&rate=6.153496644841153E-4]:1.689968742031E-2,58[&rate=6.153496644841153E-4]:7.427673660064E-2)[&rate=6.153496644841153E-4]:1.518095097123E-2)[&rate=6.153496644841153E-4]:2.119015919313E-1)[&rate=6.153496644841153E-4]:3.599335027705E-2)[&rate=6.153496644841153E-4]:1.577974176993E-2)[&rate=6.153496644841153E-4]:1.77756664927E-1,68[&rate=6.153496644841153E-4]:4.625830255481E-1)[&rate=6.153496644841153E-4]:3.552055991301E-1,(125[&rate=6.153496644841153E-4]:8.304009212809E-1,((52[&rate=6.153496644841153E-4]:6.288098120979E-1,((29[&rate=6.153496644841153E-4]:6.446102780961E-1,(12[&rate=6.153496644841153E-4]:2.449664452343E-1,5[&rate=6.153496644841153E-4]:2.066102808508E-1)[&rate=6.153496644841153E-4]:2.927945177933E-1)[&rate=6.153496644841153E-4]:2.025115670021E-1,103[&rate=6.153496644841153E-4]:6.142451327694E-1)[&rate=6.153496644841153E-4]:1.678858413889E0)[&rate=6.153496644841153E-4]:7.623472816767E-2,((((134[&rate=6.153496644841153E-4]:3.539085472201E-1,137[&rate=6.153496644841153E-4]:4.251414239323E-1)[&rate=6.153496644841153E-4]:5.920492682397E-2,133[&rate=6.153496644841153E-4]:4.432504603452E-1)[&rate=6.153496644841153E-4]:8.61971204536E-1,((((70[&rate=6.153496644841153E-4]:3.261951447442E-1,76[&rate=6.153496644841153E-4]:3.645513091277E-1)[&rate=6.153496644841153E-4]:5.249397252722E-3,74[&rate=6.153496644841153E-4]:3.698007063804E-1)[&rate=6.153496644841153E-4]:5.726110673564E-2,75[&rate=6.153496644841153E-4]:4.27061813116E-1)[&rate=6.153496644841153E-4]:1.404095867446E-1,(((80[&rate=6.153496644841153E-4]:7.008962540294E-2,81[&rate=6.153496644841153E-4]:7.008962540294E-2)[&rate=6.153496644841153E-4]:3.351336703803E-1,77[&rate=6.153496644841153E-4]:4.490589122217E-1)[&rate=6.153496644841153E-4]:2.012686401423E-2,(73[&rate=6.153496644841153E-4]:4.082770120944E-1,(((79[&rate=6.153496644841153E-4]:2.958791915017E-1,82[&rate=6.153496644841153E-4]:3.040983695838E-1)[&rate=6.153496644841153E-4]:1.635783258764E-2,(72[&rate=6.153496644841153E-4]:9.320589098435E-2,78[&rate=6.153496644841153E-4]:1.151236992037E-1)[&rate=6.153496644841153E-4]:1.971133248857E-1)[&rate=6.153496644841153E-4]:1.66844686963E-2,71[&rate=6.153496644841153E-4]:3.015242325117E-1)[&rate=6.153496644841153E-4]:3.825962889787E-2)[&rate=6.153496644841153E-4]:6.638821619622E-2)[&rate=6.153496644841153E-4]:9.280617157001E-2)[&rate=6.153496644841153E-4]:7.021338266645E-1)[&rate=6.153496644841153E-4]:1.489509265085E-1,53[&rate=6.153496644841153E-4]:6.720930944215E-1)[&rate=6.153496644841153E-4]:2.475472453268E-2)[&rate=6.153496644841153E-4]:3.439356159879E-1)[&rate=6.153496644841153E-4]:1.54054370064E-1)[&rate=6.153496644841153E-4]:3.093131969081E-1)[&rate=6.153496644841153E-4]:1.943549953622E-1)[&rate=6.153496644841153E-4]:1.01272350958E-1,34[&rate=6.153496644841153E-4]:1.199483150404E-2)[&rate=6.153496644841153E-4]:1.116777788839E-2,32[&rate=6.153496644841153E-4]:1.244801173352E-3)[&rate=6.153496644841153E-4]:2.040133927839E-2);
tree STATE_27530000 [&joint=-20974.36074278719,lnP=-20974.36074278719] = [&R] ((((38[&rate=5.497603229478848E-4]:7.886648157694E-1,(((99[&rate=5.497603229478848E-4]:5.769364301244E-1,96[&rate=5.497603229478848E-4]:5.414173044416E-1)[&rate=5.497603229478848E-4]:2.346015770145E-1,40[&rate=5.497603229478848E-4]:6.612647830954E-1)[&rate=5.497603229478848E-4]:1.02343250909E-1,((146[&rate=5.497603229478848E-4]:7.353277891222E-1,(((31[&rate=5.497603229478848E-4]:7.309101714185E-1,(22[&rate=5.497603229478848E-4]:4.277015125663E-1,27[&rate=5.497603229478848E-4]:4.441398687307E-1)[&rate=5.497603229478848E-4]:2.484141383041E-1)[&rate=5.497603229478848E-4]:4.994691797071E-2,((7[&rate=5.497603229478848E-4]:1.303453884925E-1,8[&rate=5.497603229478848E-4]:1.303453884925E-1)[&rate=5.497603229478848E-4]:2.940944301872E-1,26[&rate=5.497603229478848E-4]:5.312891337482E-1)[&rate=5.497603229478848E-4]:2.057323392026E-1)[&rate=5.497603229478848E-4]:2.122875077302E-1,2[&rate=5.497603229478848E-4]:7.657473368453E-1)[&rate=5.497603229478848E-4]:1.806087675871E0)[&rate=5.497603229478848E-4]:1.183794938769E-1,(147[&rate=5.497603229478848E-4]:7.886654825724E-1,(((((((((6[&rate=5.497603229478848E-4]:4.430989414383E-1,18[&rate=5.497603229478848E-4]:5.061126400684E-1)[&rate=5.497603229478848E-4]:9.221131404333E-2,(15[&rate=5.497603229478848E-4]:2.956491501043E-1,10[&rate=5.497603229478848E-4]:2.572929857209E-1)[&rate=5.497603229478848E-4]:2.944556259251E-1)[&rate=5.497603229478848E-4]:5.679761618494E-2,3[&rate=5.497603229478848E-4]:5.400530771461E-1)[&rate=5.497603229478848E-4]:1.199281942243E-1,(((85[&rate=5.497603229478848E-4]:1.046268874553E-1,(84[&rate=5.497603229478848E-4]:6.710346144676E-3,93[&rate=5.497603229478848E-4]:2.040897628169E-2)[&rate=5.497603229478848E-4]:9.791654131059E-2)[&rate=5.497603229478848E-4]:1.416211739066E-2,((92[&rate=5.497603229478848E-4]:4.596412142581E-2,(91[&rate=5.497603229478848E-4]:3.855286674411E-2,90[&rate=5.497603229478848E-4]:3.855286674411E-2)[&rate=5.497603229478848E-4]:7.4112546817E-3)[&rate=5.497603229478848E-4]:3.580255674051E-2,87[&rate=5.497603229478848E-4]:6.80680480293E-2)[&rate=5.497603229478848E-4]:5.072095681662E-2)[&rate=5.497603229478848E-4]:3.818659254487E-1,((86[&rate=5.497603229478848E-4]:1.53398876408E-1,83[&rate=5.497603229478848E-4]:1.53398876408E-1)[&rate=5.497603229478848E-4]:2.746578736924E-1,(88[&rate=5.497603229478848E-4]:2.484579091404E-2,89[&rate=5.497603229478848E-4]:3.854442105106E-2)[&rate=5.497603229478848E-4]:4.032109591863E-1)[&rate=5.497603229478848E-4]:7.25981801942E-2)[&rate=5.497603229478848E-4]:6.990523684729E-1)[&rate=5.497603229478848E-4]:7.319661364168E-1,((142[&rate=5.497603229478848E-4]:5.704879714558E-1,(141[&rate=5.497603229478848E-4]:3.192703002658E-1,(144[&rate=5.497603229478848E-4]:2.661371757567E-1,145[&rate=5.497603229478848E-4]:2.716166278117E-1)[&rate=5.497603229478848E-4]:5.039339848174E-2)[&rate=5.497603229478848E-4]:2.484779451624E-1)[&rate=5.497603229478848E-4]:8.648348254273E-1,((((((108[&rate=5.497603229478848E-4]:1.510998862119E-1,107[&rate=5.497603229478848E-4]:1.538396122393E-1)[&rate=5.497603229478848E-4]:3.728441676447E-1,(109[&rate=5.497603229478848E-4]:3.951967690201E-1,114[&rate=5.497603229478848E-4]:3.157447142256E-1)[&rate=5.497603229478848E-4]:1.506650930555E-1)[&rate=5.497603229478848E-4]:1.844628520555E-1,((13[&rate=5.497603229478848E-4]:5.630208537536E-1,19[&rate=5.497603229478848E-4]:6.013770181373E-1)[&rate=5.497603229478848E-4]:4.395823032565E-2,115[&rate=5.497603229478848E-4]:5.247873032574E-1)[&rate=5.497603229478848E-4]:1.260853560793E-1)[&rate=5.497603229478848E-4]:6.920006486137E-3,(116[&rate=5.497603229478848E-4]:4.726863851915E-1,((148[&rate=5.497603229478848E-4]:1.202663084418E-1,143[&rate=5.497603229478848E-4]:1.175265824145E-1)[&rate=5.497603229478848E-4]:3.754325564982E-1,((104[&rate=5.497603229478848E-4]:1.8479652185E-1,139[&rate=5.497603229478848E-4]:3.765773437678E-1)[&rate=5.497603229478848E-4]:1.02194717183E-1,(106[&rate=5.497603229478848E-4]:2.31780105798E-1,111[&rate=5.497603229478848E-4]:2.482184619624E-1)[&rate=5.497603229478848E-4]:5.521113323499E-2)[&rate=5.497603229478848E-4]:2.306254341262E-1)[&rate=5.497603229478848E-4]:1.53436846351E-2)[&rate=5.497603229478848E-4]:1.851062806314E-1)[&rate=5.497603229478848E-4]:2.767263019847E-1,(((((112[&rate=5.497603229478848E-4]:4.454894062023E-1,(4[&rate=5.497603229478848E-4]:9.454763483805E-2,30[&rate=5.497603229478848E-4]:2.671503745641E-1)[&rate=5.497603229478848E-4]:2.93407524789E-1)[&rate=5.497603229478848E-4]:1.552742022111E-1,(14[&rate=5.497603229478848E-4]:5.024397736885E-1,17[&rate=5.497603229478848E-4]:5.407959380722E-1)[&rate=5.497603229478848E-4]:9.832383472484E-2)[&rate=5.497603229478848E-4]:2.600076388511E-2,(117[&rate=5.497603229478848E-4]:2.81731240361E-1,9[&rate=5.497603229478848E-4]:2.707723362513E-1)[&rate=5.497603229478848E-4]:3.477728579651E-1)[&rate=5.497603229478848E-4]:1.06258491375E-1,(105[&rate=5.497603229478848E-4]:6.375894089095E-1,110[&rate=5.497603229478848E-4]:6.595072171286E-1)[&rate=5.497603229478848E-4]:6.803619449023E-2)[&rate=5.497603229478848E-4]:1.085832488873E-1,113[&rate=5.497603229478848E-4]:8.416061125608E-1)[&rate=5.497603229478848E-4]:1.751046360686E-1)[&rate=5.497603229478848E-4]:2.327407642472E-1,(102[&rate=5.497603229478848E-4]:5.384059318578E-2,((24[&rate=5.497603229478848E-4]:9.668681657624E-1,(1[&rate=5.497603229478848E-4]:6.770582726936E-2,(28[&rate=5.497603229478848E-4]:6.805373093983E-1,21[&rate=5.497603229478848E-4]:6.558797751519E-1)[&rate=5.497603229478848E-4]:1.73469887734E-1)[&rate=5.497603229478848E-4]:1.183404206848E-1)[&rate=5.497603229478848E-4]:1.432269882597E-1,((11[&rate=5.497603229478848E-4]:5.790535704485E-1,140[&rate=5.497603229478848E-4]:5.598754882568E-1)[&rate=5.497603229478848E-4]:3.422439066239E-2,((25[&rate=5.497603229478848E-4]:3.058506800704E-1,20[&rate=5.497603229478848E-4]:2.866725978787E-1)[&rate=5.497603229478848E-4]:3.160820984634E-1,23[&rate=5.497603229478848E-4]:6.109738744241E-1)[&rate=5.497603229478848E-4]:8.723559353598E-2)[&rate=5.497603229478848E-4]:4.009267819523E-1)[&rate=5.497603229478848E-4]:1.053892747801E-1)[&rate=5.497603229478848E-4]:1.216383169513E-1)[&rate=5.497603229478848E-4]:1.326854428018E-2)[&rate=5.497603229478848E-4]:2.059396793972E-1)[&rate=5.497603229478848E-4]:8.046972317731E-1,101[&rate=5.497603229478848E-4]:1.193904913533E0)[&rate=5.497603229478848E-4]:3.579333416571E-1,98[&rate=5.497603229478848E-4]:7.070893967423E-1)[&rate=5.497603229478848E-4]:2.213426750929E-2,((94[&rate=5.497603229478848E-4]:1.906994479342E-1,100[&rate=5.497603229478848E-4]:1.906994479342E-1)[&rate=5.497603229478848E-4]:1.880945915228E-1,95[&rate=5.497603229478848E-4]:4.63493493009E-1)[&rate=5.497603229478848E-4]:2.766591329913E-1)[&rate=5.497603229478848E-4]:8.542457671738E-2,((16[&rate=5.497603229478848E-4]:2.622958171339E0,97[&rate=5.497603229478848E-4]:4.664269938551E-1)[&rate=5.497603229478848E-4]:5.596788002052E-2,39[&rate=5.497603229478848E-4]:5.934331252418E-1)[&rate=5.497603229478848E-4]:9.279981518087E-2)[&rate=5.497603229478848E-4]:4.505549296941E-2)[&rate=5.497603229478848E-4]:2.2002703721E-3)[&rate=5.497603229478848E-4]:3.011933024021E-2)[&rate=5.497603229478848E-4]:9.336279269408E-2)[&rate=5.497603229478848E-4]:6.325359649276E-1,((((45[&rate=5.497603229478848E-4]:4.728995715414E-1,44[&rate=5.497603229478848E-4]:4.756318119785E-1)[&rate=5.497603229478848E-4]:2.842688471342E-1,((47[&rate=5.497603229478848E-4]:6.397434423106E-1,51[&rate=5.497603229478848E-4]:6.124210379391E-1)[&rate=5.497603229478848E-4]:1.116230811541E-1,((50[&rate=5.497603229478848E-4]:4.627677366526E-1,49[&rate=5.497603229478848E-4]:4.627677366526E-1)[&rate=5.497603229478848E-4]:1.427404442063E-1,(((41[&rate=5.497603229478848E-4]:3.175961776409E-1,42[&rate=5.497603229478848E-4]:3.230606585152E-1)[&rate=5.497603229478848E-4]:3.570446984091E-2,48[&rate=5.497603229478848E-4]:3.970164944763E-1)[&rate=5.497603229478848E-4]:1.101881603289E-1,(46[&rate=5.497603229478848E-4]:4.119510583439E-1,43[&rate=5.497603229478848E-4]:4.119510583439E-1)[&rate=5.497603229478848E-4]:1.061825582098E-1)[&rate=5.497603229478848E-4]:1.20161449551E-1)[&rate=5.497603229478848E-4]:1.130714573601E-1)[&rate=5.497603229478848E-4]:1.399861652216E-2)[&rate=5.497603229478848E-4]:1.872302185396E-1,(128[&rate=5.497603229478848E-4]:1.306987289011E0,(((((64[&rate=5.497603229478848E-4]:2.626138660537E-1,60[&rate=5.497603229478848E-4]:1.11928934547E-1)[&rate=5.497603229478848E-4]:2.003959296419E-2,62[&rate=5.497603229478848E-4]:3.237493494289E-1)[&rate=5.497603229478848E-4]:1.307169697333E-2,65[&rate=5.497603229478848E-4]:1.450402244845E-1)[&rate=5.497603229478848E-4]:1.973155390462E-1,(63[&rate=5.497603229478848E-4]:7.596044958885E-2,61[&rate=5.497603229478848E-4]:1.170563399999E-1)[&rate=5.497603229478848E-4]:4.170802454486E-1)[&rate=5.497603229478848E-4]:8.659221687652E-1,((118[&rate=5.497603229478848E-4]:5.176231879648E-1,((129[&rate=5.497603229478848E-4]:1.923805810666E-1,132[&rate=5.497603229478848E-4]:1.95120307094E-1)[&rate=5.497603229478848E-4]:7.974789784295E-2,(131[&rate=5.497603229478848E-4]:1.608820380721E-1,130[&rate=5.497603229478848E-4]:1.581423120447E-1)[&rate=5.497603229478848E-4]:1.139861668648E-1)[&rate=5.497603229478848E-4]:1.085084076853E-1)[&rate=5.497603229478848E-4]:5.969602125407E-2,69[&rate=5.497603229478848E-4]:5.882781133285E-1)[&rate=5.497603229478848E-4]:8.227395449948E-1)[&rate=5.497603229478848E-4]:4.665456219499E-2)[&rate=5.497603229478848E-4]:4.108075604952E-1)[&rate=5.497603229478848E-4]:1.161802810265E-1,((121[&rate=5.497603229478848E-4]:2.143326566214E0,35[&rate=5.497603229478848E-4]:1.729916895376E-2)[&rate=5.497603229478848E-4]:5.439780365574E-3,(36[&rate=5.497603229478848E-4]:8.199894045091E-3,127[&rate=5.497603229478848E-4]:2.52874783925E0)[&rate=5.497603229478848E-4]:6.111439774E-2)[&rate=5.497603229478848E-4]:2.82469057926E-1)[&rate=5.497603229478848E-4]:5.136273269362E-1)[&rate=5.497603229478848E-4]:1.308754977336E-1,33[&rate=5.497603229478848E-4]:7.025877712063E-2)[&rate=5.497603229478848E-4]:2.299025820824E-2,(((((67[&rate=5.497603229478848E-4]:5.773665828169E-1,(122[&rate=5.497603229478848E-4]:2.433572937038E-1,(123[&rate=5.497603229478848E-4]:1.008784712825E-1,124[&rate=5.497603229478848E-4]:9.814623084537E-2)[&rate=5.497603229478848E-4]:1.424788224213E-1)[&rate=5.497603229478848E-4]:8.352818394537E-1)[&rate=5.497603229478848E-4]:3.899629187868E-2,(66[&rate=5.497603229478848E-4]:5.113127280991E-1,(119[&rate=5.497603229478848E-4]:2.046029968074E0,(126[&rate=5.497603229478848E-4]:8.829939563708E-1,(((138[&rate=5.497603229478848E-4]:4.041583141941E-1,136[&rate=5.497603229478848E-4]:2.726514648789E-1)[&rate=5.497603229478848E-4]:1.566971200888E-1,135[&rate=5.497603229478848E-4]:3.608554342828E-1)[&rate=5.497603229478848E-4]:6.28047725377E-2,120[&rate=5.497603229478848E-4]:6.75715001341E-1)[&rate=5.497603229478848E-4]:8.970910667146E-1)[&rate=5.497603229478848E-4]:3.773334890598E-1)[&rate=5.497603229478848E-4]:4.981594723534E-1)[&rate=5.497603229478848E-4]:1.050501465965E-1)[&rate=5.497603229478848E-4]:2.539456609465E-1,34[&rate=5.497603229478848E-4]:7.294837012011E-3)[&rate=5.497603229478848E-4]:8.695147494667E-3,(((59[&rate=5.497603229478848E-4]:3.40479197689E-1,(((58[&rate=5.497603229478848E-4]:2.346665898744E-1,(54[&rate=5.497603229478848E-4]:1.622232477028E-1,37[&rate=5.497603229478848E-4]:2.387259799432E-1)[&rate=5.497603229478848E-4]:1.506629299128E-2)[&rate=5.497603229478848E-4]:6.320156149534E-3,57[&rate=5.497603229478848E-4]:2.245933034009E-1)[&rate=5.497603229478848E-4]:2.944359158933E-2,(56[&rate=5.497603229478848E-4]:1.699945837882E-1,55[&rate=5.497603229478848E-4]:1.699945837882E-1)[&rate=5.497603229478848E-4]:7.311334945332E-2)[&rate=5.497603229478848E-4]:8.917454313589E-2)[&rate=5.497603229478848E-4]:3.017088072482E-1,68[&rate=5.497603229478848E-4]:5.930076770683E-1)[&rate=5.497603229478848E-4]:7.534338643165E-1,(125[&rate=5.497603229478848E-4]:1.311585287291E0,((((((137[&rate=5.497603229478848E-4]:4.156091832643E-1,134[&rate=5.497603229478848E-4]:3.443763065521E-1)[&rate=5.497603229478848E-4]:2.416191020692E-1,133[&rate=5.497603229478848E-4]:6.161323949225E-1)[&rate=5.497603229478848E-4]:7.279336448373E-1,((29[&rate=5.497603229478848E-4]:6.169145962708E-1,(12[&rate=5.497603229478848E-4]:1.264581477225E-1,5[&rate=5.497603229478848E-4]:8.810198333908E-2)[&rate=5.497603229478848E-4]:3.836071334798E-1)[&rate=5.497603229478848E-4]:4.901471685662E-2,103[&rate=5.497603229478848E-4]:4.330526007986E-1)[&rate=5.497603229478848E-4]:1.801424397865E0)[&rate=5.497603229478848E-4]:6.903699804824E-2,52[&rate=5.497603229478848E-4]:6.392202621513E-1)[&rate=5.497603229478848E-4]:2.280924727283E-1,(((74[&rate=5.497603229478848E-4]:3.914707383797E-1,(76[&rate=5.497603229478848E-4]:3.903425217386E-1,70[&rate=5.497603229478848E-4]:3.519863573551E-1)[&rate=5.497603229478848E-4]:1.128216641143E-3)[&rate=5.497603229478848E-4]:1.251687499107E-1,75[&rate=5.497603229478848E-4]:5.166394882904E-1)[&rate=5.497603229478848E-4]:6.728287281949E-2,((80[&rate=5.497603229478848E-4]:1.576358234873E-1,81[&rate=5.497603229478848E-4]:1.576358234873E-1)[&rate=5.497603229478848E-4]:2.548777393361E-1,(73[&rate=5.497603229478848E-4]:4.137263131272E-1,(77[&rate=5.497603229478848E-4]:3.896475755368E-1,((82[&rate=5.497603229478848E-4]:2.781359037178E-1,(72[&rate=5.497603229478848E-4]:6.947547200156E-2,78[&rate=5.497603229478848E-4]:9.139328022087E-2)[&rate=5.497603229478848E-4]:1.785234454149E-1)[&rate=5.497603229478848E-4]:2.515476762823E-3,(71[&rate=5.497603229478848E-4]:1.487412440771E-1,79[&rate=5.497603229478848E-4]:1.761385043512E-1)[&rate=5.497603229478848E-4]:9.629369804742E-2)[&rate=5.497603229478848E-4]:8.159893478207E-2)[&rate=5.497603229478848E-4]:1.85992855357E-2)[&rate=5.497603229478848E-4]:4.81023181893E-2)[&rate=5.497603229478848E-4]:1.220937297934E-1)[&rate=5.497603229478848E-4]:1.02165671107E0)[&rate=5.497603229478848E-4]:4.584926736375E-2,53[&rate=5.497603229478848E-4]:9.04965280932E-1)[&rate=5.497603229478848E-4]:6.170025200203E-1)[&rate=5.497603229478848E-4]:2.015229207605E-1)[&rate=5.497603229478848E-4]:8.028277952426E-2)[&rate=5.497603229478848E-4]:5.516344574245E-2,32[&rate=5.497603229478848E-4]:4.923562203004E-2)[&rate=5.497603229478848E-4]:3.853396124411E-2);
tree STATE_27540000 [&joint=-20978.328069439318,lnP=-20978.328069439318] = [&R] ((((38[&rate=6.293754332593805E-4]:9.347613135489E-1,(((146[&rate=6.293754332593805E-4]:8.167625025248E-1,(((147[&rate=6.293754332593805E-4]:1.917600180124E-1,39[&rate=6.293754332593805E-4]:1.34382968832E-1)[&rate=6.293754332593805E-4]:2.369224255137E-2,(((((((86[&rate=6.293754332593805E-4]:1.502530585627E-1,83[&rate=6.293754332593805E-4]:1.502530585627E-1)[&rate=6.293754332593805E-4]:6.571654223809E-2,(88[&rate=6.293754332593805E-4]:9.846270841506E-2,89[&rate=6.293754332593805E-4]:1.121613385521E-1)[&rate=6.293754332593805E-4]:1.175068923858E-1)[&rate=6.293754332593805E-4]:6.328440992024E-2,(87[&rate=6.293754332593805E-4]:2.24636483316E-1,((85[&rate=6.293754332593805E-4]:6.050612299099E-2,(93[&rate=6.293754332593805E-4]:1.979615792415E-2,84[&rate=6.293754332593805E-4]:6.097527787136E-3)[&rate=6.293754332593805E-4]:5.440859520385E-2)[&rate=6.293754332593805E-4]:5.056556048663E-2,(92[&rate=6.293754332593805E-4]:7.475765855744E-2,(91[&rate=6.293754332593805E-4]:3.067848422018E-2,90[&rate=6.293754332593805E-4]:3.067848422018E-2)[&rate=6.293754332593805E-4]:4.407917433725E-2)[&rate=6.293754332593805E-4]:5.001265505719E-2)[&rate=6.293754332593805E-4]:1.135647998384E-1)[&rate=6.293754332593805E-4]:5.461752740508E-2)[&rate=6.293754332593805E-4]:7.99117381105E-1,3[&rate=6.293754332593805E-4]:5.386453644289E-1)[&rate=6.293754332593805E-4]:3.28400307412E-2,(6[&rate=6.293754332593805E-4]:5.820790889182E-1,((15[&rate=6.293754332593805E-4]:3.04290819563E-1,10[&rate=6.293754332593805E-4]:2.659346551795E-1)[&rate=6.293754332593805E-4]:1.475674179253E-1,18[&rate=6.293754332593805E-4]:4.600774155706E-1)[&rate=6.293754332593805E-4]:1.850153719777E-1)[&rate=6.293754332593805E-4]:4.146110077242E-2)[&rate=6.293754332593805E-4]:8.479656798949E-1,((((((11[&rate=6.293754332593805E-4]:3.972737537384E-1,140[&rate=6.293754332593805E-4]:3.780956715467E-1)[&rate=6.293754332593805E-4]:1.309879047826E-1,((25[&rate=6.293754332593805E-4]:2.770454002242E-1,20[&rate=6.293754332593805E-4]:2.578673180325E-1)[&rate=6.293754332593805E-4]:2.237993308748E-1,23[&rate=6.293754332593805E-4]:4.898858269894E-1)[&rate=6.293754332593805E-4]:1.233073383808E-1)[&rate=6.293754332593805E-4]:5.020036395998E-1,(24[&rate=6.293754332593805E-4]:9.190109432164E-1,(1[&rate=6.293754332593805E-4]:2.128788933685E-2,(28[&rate=6.293754332593805E-4]:6.712458355774E-1,21[&rate=6.293754332593805E-4]:6.46588301331E-1)[&rate=6.293754332593805E-4]:1.363434236223E-1)[&rate=6.293754332593805E-4]:1.169011360713E-1)[&rate=6.293754332593805E-4]:2.071447658634E-1)[&rate=6.293754332593805E-4]:5.079204327806E-2,102[&rate=6.293754332593805E-4]:1.530391674143E-2)[&rate=6.293754332593805E-4]:2.402185920037E-1,((((13[&rate=6.293754332593805E-4]:3.76524121555E-1,19[&rate=6.293754332593805E-4]:4.148802859387E-1)[&rate=6.293754332593805E-4]:2.336645918923E-1,(115[&rate=6.293754332593805E-4]:4.966160706271E-1,((109[&rate=6.293754332593805E-4]:3.925986636888E-1,(107[&rate=6.293754332593805E-4]:3.510009541381E-1,114[&rate=6.293754332593805E-4]:2.907269815353E-1)[&rate=6.293754332593805E-4]:2.241962735896E-2)[&rate=6.293754332593805E-4]:2.450080699836E-2,108[&rate=6.293754332593805E-4]:3.951816624681E-1)[&rate=6.293754332593805E-4]:1.589686547344E-1)[&rate=6.293754332593805E-4]:3.138086199835E-2)[&rate=6.293754332593805E-4]:5.019071305753E-2,(((111[&rate=6.293754332593805E-4]:1.433344782033E-1,139[&rate=6.293754332593805E-4]:3.186769439567E-1)[&rate=6.293754332593805E-4]:3.599737849804E-2,(106[&rate=6.293754332593805E-4]:1.598131579114E-1,104[&rate=6.293754332593805E-4]:1.598131579114E-1)[&rate=6.293754332593805E-4]:3.080342625632E-3)[&rate=6.293754332593805E-4]:3.941270775653E-1,((148[&rate=6.293754332593805E-4]:1.892876192337E-1,143[&rate=6.293754332593805E-4]:1.865478932064E-1)[&rate=6.293754332593805E-4]:3.091992300296E-1,116[&rate=6.293754332593805E-4]:4.601306848797E-1)[&rate=6.293754332593805E-4]:3.661592061981E-2)[&rate=6.293754332593805E-4]:8.144104018347E-2)[&rate=6.293754332593805E-4]:2.95859871159E-1,((((((14[&rate=6.293754332593805E-4]:3.889967867575E-1,17[&rate=6.293754332593805E-4]:4.273529511412E-1)[&rate=6.293754332593805E-4]:1.564792114102E-1,(4[&rate=6.293754332593805E-4]:1.36012610413E-1,30[&rate=6.293754332593805E-4]:3.08615350139E-1)[&rate=6.293754332593805E-4]:3.519291411795E-1)[&rate=6.293754332593805E-4]:1.950768870321E-2,113[&rate=6.293754332593805E-4]:5.649836868709E-1)[&rate=6.293754332593805E-4]:7.195657863969E-2,112[&rate=6.293754332593805E-4]:6.369402655106E-1)[&rate=6.293754332593805E-4]:2.319312331375E-2,(9[&rate=6.293754332593805E-4]:4.984652190778E-1,117[&rate=6.293754332593805E-4]:5.094241231875E-1)[&rate=6.293754332593805E-4]:1.534489916645E-1)[&rate=6.293754332593805E-4]:1.755497317584E-1,(105[&rate=6.293754332593805E-4]:6.307614113779E-1,110[&rate=6.293754332593805E-4]:6.526792195969E-1)[&rate=6.293754332593805E-4]:1.775244489311E-1)[&rate=6.293754332593805E-4]:1.205561770811E-1)[&rate=6.293754332593805E-4]:3.732558138208E-1)[&rate=6.293754332593805E-4]:1.564387956056E-2,(142[&rate=6.293754332593805E-4]:7.972661888154E-1,((144[&rate=6.293754332593805E-4]:2.426132705472E-1,145[&rate=6.293754332593805E-4]:2.480927226021E-1)[&rate=6.293754332593805E-4]:2.220596505378E-1,141[&rate=6.293754332593805E-4]:4.674126471123E-1)[&rate=6.293754332593805E-4]:3.271138156755E-1)[&rate=6.293754332593805E-4]:7.20475541956E-1)[&rate=6.293754332593805E-4]:1.510244127867E-1)[&rate=6.293754332593805E-4]:2.115538079749E-1,101[&rate=6.293754332593805E-4]:6.282651570123E-1)[&rate=6.293754332593805E-4]:5.029742133649E-1)[&rate=6.293754332593805E-4]:4.396694070004E-1,97[&rate=6.293754332593805E-4]:5.267063670176E-1)[&rate=6.293754332593805E-4]:9.879930490615E-2)[&rate=6.293754332593805E-4]:6.879115272636E-2,((((96[&rate=6.293754332593805E-4]:5.186283874959E-1,99[&rate=6.293754332593805E-4]:5.541475131788E-1)[&rate=6.293754332593805E-4]:4.09836186183E-2,40[&rate=6.293754332593805E-4]:4.448579077535E-1)[&rate=6.293754332593805E-4]:1.766424059825E-1,((94[&rate=6.293754332593805E-4]:4.356361020353E-1,100[&rate=6.293754332593805E-4]:4.356361020353E-1)[&rate=6.293754332593805E-4]:9.774803689818E-2,95[&rate=6.293754332593805E-4]:6.180835924856E-1)[&rate=6.293754332593805E-4]:1.427609835455E-1)[&rate=6.293754332593805E-4]:1.043691926941E-1,98[&rate=6.293754332593805E-4]:8.542848069764E-1)[&rate=6.293754332593805E-4]:3.946556958613E-2)[&rate=6.293754332593805E-4]:2.891294357998E-2,(16[&rate=6.293754332593805E-4]:2.424753273077E0,((31[&rate=6.293754332593805E-4]:7.799003400314E-1,((22[&rate=6.293754332593805E-4]:2.623496195074E-1,27[&rate=6.293754332593805E-4]:2.787879756718E-1)[&rate=6.293754332593805E-4]:4.188537807013E-1,((7[&rate=6.293754332593805E-4]:1.383716341026E-1,8[&rate=6.293754332593805E-4]:1.383716341026E-1)[&rate=6.293754332593805E-4]:2.781785983906E-1,26[&rate=6.293754332593805E-4]:5.233995475617E-1)[&rate=6.293754332593805E-4]:1.687627567566E-1)[&rate=6.293754332593805E-4]:4.390241927462E-2)[&rate=6.293754332593805E-4]:9.920461542793E-2,2[&rate=6.293754332593805E-4]:6.517076951852E-1)[&rate=6.293754332593805E-4]:1.644278454604E0)[&rate=6.293754332593805E-4]:4.549876726362E-1)[&rate=6.293754332593805E-4]:2.088193048817E-1)[&rate=6.293754332593805E-4]:6.112478467197E-1,((((45[&rate=6.293754332593805E-4]:5.922968617488E-1,(47[&rate=6.293754332593805E-4]:5.282524452278E-1,44[&rate=6.293754332593805E-4]:5.227879643535E-1)[&rate=6.293754332593805E-4]:7.224113783238E-2)[&rate=6.293754332593805E-4]:6.377442865772E-2,((51[&rate=6.293754332593805E-4]:5.165973364279E-1,(50[&rate=6.293754332593805E-4]:4.616917207966E-1,49[&rate=6.293754332593805E-4]:4.616917207966E-1)[&rate=6.293754332593805E-4]:4.944113475711E-2)[&rate=6.293754332593805E-4]:8.439435738236E-3,(((48[&rate=6.293754332593805E-4]:2.998340021238E-1,42[&rate=6.293754332593805E-4]:2.615826360036E-1)[&rate=6.293754332593805E-4]:5.041173115999E-2,41[&rate=6.293754332593805E-4]:3.065298862893E-1)[&rate=6.293754332593805E-4]:1.711156768643E-1,(43[&rate=6.293754332593805E-4]:4.349063758264E-1,46[&rate=6.293754332593805E-4]:4.349063758264E-1)[&rate=6.293754332593805E-4]:9.738399607016E-2)[&rate=6.293754332593805E-4]:2.00688046411E-2)[&rate=6.293754332593805E-4]:1.119088351802E-1)[&rate=6.293754332593805E-4]:1.537906736878E-1,(((((64[&rate=6.293754332593805E-4]:2.031479250941E-1,60[&rate=6.293754332593805E-4]:5.246299358738E-2)[&rate=6.293754332593805E-4]:8.180336169114E-2,65[&rate=6.293754332593805E-4]:1.342663552785E-1)[&rate=6.293754332593805E-4]:3.528243924415E-2,62[&rate=6.293754332593805E-4]:3.613296164404E-1)[&rate=6.293754332593805E-4]:2.834787082554E-1,(63[&rate=6.293754332593805E-4]:3.530337481886E-2,61[&rate=6.293754332593805E-4]:7.63992652299E-2)[&rate=6.293754332593805E-4]:5.68409059466E-1)[&rate=6.293754332593805E-4]:8.786121583551E-1,(((118[&rate=6.293754332593805E-4]:5.622430367512E-1,69[&rate=6.293754332593805E-4]:5.732019408608E-1)[&rate=6.293754332593805E-4]:1.692697793453E-1,(132[&rate=6.293754332593805E-4]:1.892183734764E-1,((131[&rate=6.293754332593805E-4]:1.052455272608E-1,130[&rate=6.293754332593805E-4]:1.025058012335E-1)[&rate=6.293754332593805E-4]:2.504872198009E-2,129[&rate=6.293754332593805E-4]:1.275545232135E-1)[&rate=6.293754332593805E-4]:5.892412423552E-2)[&rate=6.293754332593805E-4]:4.080478672775E-1)[&rate=6.293754332593805E-4]:6.544531016592E-1,128[&rate=6.293754332593805E-4]:1.246239890358E0)[&rate=6.293754332593805E-4]:1.374545652952E-1)[&rate=6.293754332593805E-4]:1.99563720732E-1)[&rate=6.293754332593805E-4]:1.747114881619E-1,(((121[&rate=6.293754332593805E-4]:1.545862189049E0,127[&rate=6.293754332593805E-4]:1.98695807946E0)[&rate=6.293754332593805E-4]:6.059951418981E-1,35[&rate=6.293754332593805E-4]:2.582993368713E-2)[&rate=6.293754332593805E-4]:1.398666861544E-1,36[&rate=6.293754332593805E-4]:2.122719623073E-1)[&rate=6.293754332593805E-4]:6.350592141823E-2)[&rate=6.293754332593805E-4]:7.144411724933E-1)[&rate=6.293754332593805E-4]:2.942728760724E-2,32[&rate=6.293754332593805E-4]:8.813949451114E-2)[&rate=6.293754332593805E-4]:2.387262404995E-2,(((((54[&rate=6.293754332593805E-4]:2.408841272655E-1,(((57[&rate=6.293754332593805E-4]:1.607345706956E-1,37[&rate=6.293754332593805E-4]:1.962536963787E-1)[&rate=6.293754332593805E-4]:2.218916030861E-2,(56[&rate=6.293754332593805E-4]:1.513195655893E-1,55[&rate=6.293754332593805E-4]:1.513195655893E-1)[&rate=6.293754332593805E-4]:2.067520366618E-2)[&rate=6.293754332593805E-4]:3.990953845802E-2,58[&rate=6.293754332593805E-4]:2.392267120852E-1)[&rate=6.293754332593805E-4]:5.903446436064E-2)[&rate=6.293754332593805E-4]:2.32885485267E-1,59[&rate=6.293754332593805E-4]:5.120209786527E-1)[&rate=6.293754332593805E-4]:3.199884034881E-1,68[&rate=6.293754332593805E-4]:7.828290542719E-1)[&rate=6.293754332593805E-4]:2.218698324857E-1,(125[&rate=6.293754332593805E-4]:5.884933734881E-1,(((52[&rate=6.293754332593805E-4]:2.792922431879E-1,(((29[&rate=6.293754332593805E-4]:6.551084621437E-1,(12[&rate=6.293754332593805E-4]:1.490523995352E-1,5[&rate=6.293754332593805E-4]:1.106962351517E-1)[&rate=6.293754332593805E-4]:3.9920674754E-1)[&rate=6.293754332593805E-4]:2.839264768633E-1,103[&rate=6.293754332593805E-4]:7.061582266782E-1)[&rate=6.293754332593805E-4]:1.131994219245E0,(134[&rate=6.293754332593805E-4]:5.541464336397E-1,(137[&rate=6.293754332593805E-4]:3.75506779379E-1,133[&rate=6.293754332593805E-4]:3.344108889679E-1)[&rate=6.293754332593805E-4]:2.498725309729E-1)[&rate=6.293754332593805E-4]:3.634580670785E-1)[&rate=6.293754332593805E-4]:1.054335318254E-1)[&rate=6.293754332593805E-4]:2.763879886528E-1,53[&rate=6.293754332593805E-4]:5.474835105293E-1)[&rate=6.293754332593805E-4]:1.02524029746E-1,((((70[&rate=6.293754332593805E-4]:3.346614796509E-1,76[&rate=6.293754332593805E-4]:3.730176440343E-1)[&rate=6.293754332593805E-4]:1.335896351635E-1,74[&rate=6.293754332593805E-4]:5.066072791978E-1)[&rate=6.293754332593805E-4]:1.064835113527E-1,75[&rate=6.293754332593805E-4]:6.130907905505E-1)[&rate=6.293754332593805E-4]:4.861661142788E-1,((((((78[&rate=6.293754332593805E-4]:2.434731559998E-2,72[&rate=6.293754332593805E-4]:2.429507380666E-3)[&rate=6.293754332593805E-4]:1.649245471854E-1,79[&rate=6.293754332593805E-4]:1.892718627854E-1)[&rate=6.293754332593805E-4]:1.99305151392E-2,82[&rate=6.293754332593805E-4]:2.174215560066E-1)[&rate=6.293754332593805E-4]:2.077315946248E-1,71[&rate=6.293754332593805E-4]:3.895367122753E-1)[&rate=6.293754332593805E-4]:4.690186920379E-2,(77[&rate=6.293754332593805E-4]:1.326582158863E-1,73[&rate=6.293754332593805E-4]:1.38137667941E-1)[&rate=6.293754332593805E-4]:3.66794064223E-1)[&rate=6.293754332593805E-4]:8.889286420333E-2,(80[&rate=6.293754332593805E-4]:7.995742330165E-2,81[&rate=6.293754332593805E-4]:7.995742330165E-2)[&rate=6.293754332593805E-4]:4.645521045725E-1)[&rate=6.293754332593805E-4]:5.05432308462E-1)[&rate=6.293754332593805E-4]:2.972136940581E-1)[&rate=6.293754332593805E-4]:1.488683468741E-1)[&rate=6.293754332593805E-4]:5.828721799363E-1)[&rate=6.293754332593805E-4]:4.963358196561E-1,(34[&rate=6.293754332593805E-4]:8.57971664418E-2,(33[&rate=6.293754332593805E-4]:6.862543673625E-2,((67[&rate=6.293754332593805E-4]:2.846938209179E-1,(122[&rate=6.293754332593805E-4]:2.713609728537E-1,(123[&rate=6.293754332593805E-4]:9.97229915853E-2,124[&rate=6.293754332593805E-4]:9.699075114818E-2)[&rate=6.293754332593805E-4]:1.716379812684E-1)[&rate=6.293754332593805E-4]:5.146053984048E-1)[&rate=6.293754332593805E-4]:1.977631036779E-1,(((119[&rate=6.293754332593805E-4]:1.66666966725E0,126[&rate=6.293754332593805E-4]:8.809671446061E-1)[&rate=6.293754332593805E-4]:2.399616322372E-2,(120[&rate=6.293754332593805E-4]:9.666918137999E-1,((138[&rate=6.293754332593805E-4]:2.644706920811E-1,136[&rate=6.293754332593805E-4]:1.329638427659E-1)[&rate=6.293754332593805E-4]:4.095698788474E-1,135[&rate=6.293754332593805E-4]:4.740405709285E-1)[&rate=6.293754332593805E-4]:2.405964483508E-1)[&rate=6.293754332593805E-4]:6.280836057148E-1)[&rate=6.293754332593805E-4]:6.046504085536E-1,66[&rate=6.293754332593805E-4]:2.624395266984E-1)[&rate=6.293754332593805E-4]:2.200173978974E-1)[&rate=6.293754332593805E-4]:4.656205669349E-1)[&rate=6.293754332593805E-4]:7.333735411841E-4)[&rate=6.293754332593805E-4]:4.503203569525E-3)[&rate=6.293754332593805E-4]:4.362955676885E-2);
tree STATE_27550000 [&joint=-20954.58262685106,lnP=-20954.58262685106] = [&R] (33[&rate=5.84871352134327E-4]:8.148041069448E-2,((34[&rate=5.84871352134327E-4]:2.001357616889E-2,(((66[&rate=5.84871352134327E-4]:2.45012703227E-1,(((119[&rate=5.84871352134327E-4]:1.683210895029E0,(((138[&rate=5.84871352134327E-4]:5.029097205756E-1,136[&rate=5.84871352134327E-4]:3.714028712604E-1)[&rate=5.84871352134327E-4]:2.549360140736E-1,135[&rate=5.84871352134327E-4]:5.578457346491E-1)[&rate=5.84871352134327E-4]:7.619887770448E-1,120[&rate=5.84871352134327E-4]:1.571889306214E0)[&rate=5.84871352134327E-4]:1.543117785587E-2)[&rate=5.84871352134327E-4]:2.633438461976E-1,126[&rate=5.84871352134327E-4]:1.160852218583E0)[&rate=5.84871352134327E-4]:3.144450012883E-1,(67[&rate=5.84871352134327E-4]:1.812062155946E-1,((123[&rate=5.84871352134327E-4]:8.21214414347E-3,124[&rate=5.84871352134327E-4]:5.479903706344E-3)[&rate=5.84871352134327E-4]:3.645062419747E-1,122[&rate=5.84871352134327E-4]:3.727183861182E-1)[&rate=5.84871352134327E-4]:3.097603798171E-1)[&rate=5.84871352134327E-4]:4.69168145917E-2)[&rate=5.84871352134327E-4]:1.688967304064E-2)[&rate=5.84871352134327E-4]:4.222634738919E-1,((38[&rate=5.84871352134327E-4]:8.006241119248E-1,(((147[&rate=5.84871352134327E-4]:5.811129052955E-1,(((((7[&rate=5.84871352134327E-4]:3.506246530255E-1,8[&rate=5.84871352134327E-4]:3.506246530255E-1)[&rate=5.84871352134327E-4]:2.753055547524E-1,26[&rate=5.84871352134327E-4]:7.327795228464E-1)[&rate=5.84871352134327E-4]:1.288895837351E-1,31[&rate=5.84871352134327E-4]:9.055047230199E-1)[&rate=5.84871352134327E-4]:1.007458683495E-1,(22[&rate=5.84871352134327E-4]:5.419117234501E-1,27[&rate=5.84871352134327E-4]:5.583500796145E-1)[&rate=5.84871352134327E-4]:4.095443473712E-1)[&rate=5.84871352134327E-4]:6.81544242755E-2,2[&rate=5.84871352134327E-4]:8.470077553709E-1)[&rate=5.84871352134327E-4]:1.633453903574E0)[&rate=5.84871352134327E-4]:2.248634751404E-2,(146[&rate=5.84871352134327E-4]:6.491516370042E-1,(39[&rate=5.84871352134327E-4]:5.26400631861E-1,(((99[&rate=5.84871352134327E-4]:3.78985525688E-1,96[&rate=5.84871352134327E-4]:3.434664000052E-1)[&rate=5.84871352134327E-4]:1.89427290892E-1,40[&rate=5.84871352134327E-4]:4.181395925365E-1)[&rate=5.84871352134327E-4]:7.134869902852E-2,(16[&rate=5.84871352134327E-4]:2.495041904865E0,(((3[&rate=5.84871352134327E-4]:9.115104287284E-1,((((86[&rate=5.84871352134327E-4]:5.843786160406E-3,83[&rate=5.84871352134327E-4]:5.843786160406E-3)[&rate=5.84871352134327E-4]:1.788657519092E-1,(88[&rate=5.84871352134327E-4]:6.711375010723E-2,89[&rate=5.84871352134327E-4]:8.081238024425E-2)[&rate=5.84871352134327E-4]:1.175957879624E-1)[&rate=5.84871352134327E-4]:5.086313536562E-2,((92[&rate=5.84871352134327E-4]:4.501037922016E-2,(91[&rate=5.84871352134327E-4]:2.942193393168E-2,90[&rate=5.84871352134327E-4]:2.942193393168E-2)[&rate=5.84871352134327E-4]:1.558844528848E-2)[&rate=5.84871352134327E-4]:1.557100995689E-1,(87[&rate=5.84871352134327E-4]:1.451057769142E-1,(85[&rate=5.84871352134327E-4]:8.033039115756E-2,(84[&rate=5.84871352134327E-4]:1.279799547193E-2,93[&rate=5.84871352134327E-4]:2.649662560894E-2)[&rate=5.84871352134327E-4]:6.753239568564E-2)[&rate=5.84871352134327E-4]:6.477538575665E-2)[&rate=5.84871352134327E-4]:4.191607173784E-2)[&rate=5.84871352134327E-4]:4.855082478319E-2)[&rate=5.84871352134327E-4]:1.153250690971E0,((18[&rate=5.84871352134327E-4]:5.063593756731E-1,(15[&rate=5.84871352134327E-4]:3.567143975871E-1,10[&rate=5.84871352134327E-4]:3.183582332037E-1)[&rate=5.84871352134327E-4]:1.414258000037E-1)[&rate=5.84871352134327E-4]:6.441030906789E-2,6[&rate=5.84871352134327E-4]:5.077559861109E-1)[&rate=5.84871352134327E-4]:3.933961454184E-1)[&rate=5.84871352134327E-4]:6.241309171957E-2)[&rate=5.84871352134327E-4]:5.457536586222E-1,((142[&rate=5.84871352134327E-4]:4.831526301926E-1,(145[&rate=5.84871352134327E-4]:3.416557558819E-1,(144[&rate=5.84871352134327E-4]:3.349570427316E-1,141[&rate=5.84871352134327E-4]:3.37696768759E-1)[&rate=5.84871352134327E-4]:1.219261095384E-3)[&rate=5.84871352134327E-4]:1.414968743106E-1)[&rate=5.84871352134327E-4]:1.098053758791E0,(((116[&rate=5.84871352134327E-4]:8.168106021044E-1,(((107[&rate=5.84871352134327E-4]:5.395487045034E-1,(108[&rate=5.84871352134327E-4]:4.927158602854E-1,(109[&rate=5.84871352134327E-4]:2.952909804631E-1,114[&rate=5.84871352134327E-4]:2.158389256685E-1)[&rate=5.84871352134327E-4]:2.193426880414E-1)[&rate=5.84871352134327E-4]:4.409311819065E-2)[&rate=5.84871352134327E-4]:2.656477486013E-1,(115[&rate=5.84871352134327E-4]:6.531063475435E-1,(13[&rate=5.84871352134327E-4]:3.875603305157E-1,19[&rate=5.84871352134327E-4]:4.259164948994E-1)[&rate=5.84871352134327E-4]:3.477377978497E-1)[&rate=5.84871352134327E-4]:9.18161329584E-2)[&rate=5.84871352134327E-4]:6.769108048846E-2,((148[&rate=5.84871352134327E-4]:4.067623999108E-1,143[&rate=5.84871352134327E-4]:4.040226738834E-1)[&rate=5.84871352134327E-4]:3.392582514787E-1,(((106[&rate=5.84871352134327E-4]:1.141785719647E-1,104[&rate=5.84871352134327E-4]:1.141785719647E-1)[&rate=5.84871352134327E-4]:2.570095461647E-2,111[&rate=5.84871352134327E-4]:1.563178827455E-1)[&rate=5.84871352134327E-4]:3.332904200452E-2,139[&rate=5.84871352134327E-4]:3.649893905034E-1)[&rate=5.84871352134327E-4]:5.94729891023E-1)[&rate=5.84871352134327E-4]:1.049490739845E-1)[&rate=5.84871352134327E-4]:4.19704111404E-3)[&rate=5.84871352134327E-4]:5.42887586546E-2,(((105[&rate=5.84871352134327E-4]:4.55997219239E-1,110[&rate=5.84871352134327E-4]:4.779150274581E-1)[&rate=5.84871352134327E-4]:2.591057260479E-1,113[&rate=5.84871352134327E-4]:7.425002055607E-1)[&rate=5.84871352134327E-4]:7.13864332042E-2,(((9[&rate=5.84871352134327E-4]:5.084885641975E-1,117[&rate=5.84871352134327E-4]:5.194474683072E-1)[&rate=5.84871352134327E-4]:1.139811632204E-1,(4[&rate=5.84871352134327E-4]:1.447619001541E-1,30[&rate=5.84871352134327E-4]:3.173646398801E-1)[&rate=5.84871352134327E-4]:4.283927587707E-1)[&rate=5.84871352134327E-4]:2.88981083102E-2,(112[&rate=5.84871352134327E-4]:6.406993330752E-1,(14[&rate=5.84871352134327E-4]:2.725678001361E-1,17[&rate=5.84871352134327E-4]:3.109239645198E-1)[&rate=5.84871352134327E-4]:3.681315329391E-1)[&rate=5.84871352134327E-4]:1.8887680735E-2)[&rate=5.84871352134327E-4]:1.542996249547E-1)[&rate=5.84871352134327E-4]:1.39404502816E-1)[&rate=5.84871352134327E-4]:4.420056233051E-1,((((11[&rate=5.84871352134327E-4]:6.322101724846E-1,140[&rate=5.84871352134327E-4]:6.130320902928E-1)[&rate=5.84871352134327E-4]:2.612624387604E-1,((25[&rate=5.84871352134327E-4]:2.693790741377E-1,20[&rate=5.84871352134327E-4]:2.50200991946E-1)[&rate=5.84871352134327E-4]:2.738702804832E-1,23[&rate=5.84871352134327E-4]:5.322904505113E-1)[&rate=5.84871352134327E-4]:4.461136675829E-1)[&rate=5.84871352134327E-4]:2.243482214667E-1,(24[&rate=5.84871352134327E-4]:1.008023158085E0,(1[&rate=5.84871352134327E-4]:6.39537466885E-2,(28[&rate=5.84871352134327E-4]:7.348534568689E-1,21[&rate=5.84871352134327E-4]:7.101959226225E-1)[&rate=5.84871352134327E-4]:1.154016596825E-1)[&rate=5.84871352134327E-4]:1.632474935887E-1)[&rate=5.84871352134327E-4]:2.056880855851E-1)[&rate=5.84871352134327E-4]:6.656887301659E-2,102[&rate=5.84871352134327E-4]:1.186362810708E-1)[&rate=5.84871352134327E-4]:2.026878810757E-1)[&rate=5.84871352134327E-4]:1.330688437147E-2)[&rate=5.84871352134327E-4]:1.253727668601E-1)[&rate=5.84871352134327E-4]:5.120729935529E-1,101[&rate=5.84871352134327E-4]:9.665973548759E-1)[&rate=5.84871352134327E-4]:4.161157828656E-1)[&rate=5.84871352134327E-4]:7.993931281729E-2)[&rate=5.84871352134327E-4]:3.691234029596E-2)[&rate=5.84871352134327E-4]:2.532425908324E-3)[&rate=5.84871352134327E-4]:1.72891458599E-2)[&rate=5.84871352134327E-4]:4.26884636214E-3,((98[&rate=5.84871352134327E-4]:4.665867980884E-1,((94[&rate=5.84871352134327E-4]:1.021457646673E-1,100[&rate=5.84871352134327E-4]:1.021457646673E-1)[&rate=5.84871352134327E-4]:1.40683086986E-1,95[&rate=5.84871352134327E-4]:3.275283052053E-1)[&rate=5.84871352134327E-4]:1.499874546318E-1)[&rate=5.84871352134327E-4]:4.861834391627E-2,97[&rate=5.84871352134327E-4]:3.157515900922E-1)[&rate=5.84871352134327E-4]:1.63701208533E-1)[&rate=5.84871352134327E-4]:3.184390728625E-1)[&rate=5.84871352134327E-4]:3.701331089243E-1,(((((((50[&rate=5.84871352134327E-4]:2.888566162018E-1,49[&rate=5.84871352134327E-4]:2.888566162018E-1)[&rate=5.84871352134327E-4]:1.529491609061E-1,47[&rate=5.84871352134327E-4]:4.745926623537E-1)[&rate=5.84871352134327E-4]:1.68822052366E-1,(51[&rate=5.84871352134327E-4]:5.552484472023E-1,((((41[&rate=5.84871352134327E-4]:2.682427101271E-1,48[&rate=5.84871352134327E-4]:3.119585571216E-1)[&rate=5.84871352134327E-4]:1.080235893294E-2,42[&rate=5.84871352134327E-4]:2.845095499343E-1)[&rate=5.84871352134327E-4]:1.773472830918E-1,46[&rate=5.84871352134327E-4]:5.110371608949E-1)[&rate=5.84871352134327E-4]:2.750072903E-2,43[&rate=5.84871352134327E-4]:5.385378899249E-1)[&rate=5.84871352134327E-4]:4.403296164891E-2)[&rate=5.84871352134327E-4]:6.084386314596E-2)[&rate=5.84871352134327E-4]:2.291611892637E-2,44[&rate=5.84871352134327E-4]:6.608663527719E-1)[&rate=5.84871352134327E-4]:2.42873175623E-2,45[&rate=5.84871352134327E-4]:6.82421429897E-1)[&rate=5.84871352134327E-4]:3.452542071105E-1,(((((64[&rate=5.84871352134327E-4]:2.877172241553E-1,(62[&rate=5.84871352134327E-4]:3.1585965978E-1,60[&rate=5.84871352134327E-4]:1.240788378623E-1)[&rate=5.84871352134327E-4]:1.295345478634E-2)[&rate=5.84871352134327E-4]:7.172092751573E-2,65[&rate=5.84871352134327E-4]:2.087532201643E-1)[&rate=5.84871352134327E-4]:1.945152100306E-1,(63[&rate=5.84871352134327E-4]:2.10462487847E-2,61[&rate=5.84871352134327E-4]:6.214213919575E-2)[&rate=5.84871352134327E-4]:5.329071129169E-1)[&rate=5.84871352134327E-4]:9.34526258942E-1,128[&rate=5.84871352134327E-4]:1.389849483657E0)[&rate=5.84871352134327E-4]:2.344058551089E-1,((69[&rate=5.84871352134327E-4]:9.171449519531E-1,118[&rate=5.84871352134327E-4]:9.061860478435E-1)[&rate=5.84871352134327E-4]:5.434383840627E-2,(132[&rate=5.84871352134327E-4]:2.198600535105E-1,(129[&rate=5.84871352134327E-4]:2.045315362622E-1,(131[&rate=5.84871352134327E-4]:1.243549741383E-1,130[&rate=5.84871352134327E-4]:1.216152481109E-1)[&rate=5.84871352134327E-4]:8.29162881513E-2)[&rate=5.84871352134327E-4]:1.258879122096E-2)[&rate=5.84871352134327E-4]:6.064232573967E-1)[&rate=5.84871352134327E-4]:8.034514799138E-1)[&rate=5.84871352134327E-4]:1.768165105326E-1)[&rate=5.84871352134327E-4]:6.324776860192E-2,(36[&rate=5.84871352134327E-4]:3.131375200076E-1,(35[&rate=5.84871352134327E-4]:1.857537799582E-1,(121[&rate=5.84871352134327E-4]:1.976712919026E0,127[&rate=5.84871352134327E-4]:2.417808809436E0)[&rate=5.84871352134327E-4]:3.350682581929E-1)[&rate=5.84871352134327E-4]:8.080839758365E-2)[&rate=5.84871352134327E-4]:6.899031707126E-2)[&rate=5.84871352134327E-4]:2.328392797206E-1)[&rate=5.84871352134327E-4]:9.888440278524E-2)[&rate=5.84871352134327E-4]:6.146035526366E-2,((((((54[&rate=5.84871352134327E-4]:8.397425101829E-2,58[&rate=5.84871352134327E-4]:1.413513001986E-1)[&rate=5.84871352134327E-4]:6.691227837644E-2,(37[&rate=5.84871352134327E-4]:1.593558840395E-1,57[&rate=5.84871352134327E-4]:1.238367583564E-1)[&rate=5.84871352134327E-4]:6.803337759564E-2)[&rate=5.84871352134327E-4]:1.863329161014E-1,(56[&rate=5.84871352134327E-4]:3.211906088732E-1,55[&rate=5.84871352134327E-4]:3.211906088732E-1)[&rate=5.84871352134327E-4]:4.608348143153E-2)[&rate=5.84871352134327E-4]:4.616597981443E-2,59[&rate=5.84871352134327E-4]:4.216367914307E-1)[&rate=5.84871352134327E-4]:4.528522493179E-1,68[&rate=5.84871352134327E-4]:8.253087128797E-1)[&rate=5.84871352134327E-4]:3.602069803716E-1,(125[&rate=5.84871352134327E-4]:1.019765224102E0,((((((76[&rate=5.84871352134327E-4]:2.580374916162E-1,70[&rate=5.84871352134327E-4]:2.196813272328E-1)[&rate=5.84871352134327E-4]:1.021812758759E-1,74[&rate=5.84871352134327E-4]:3.602187674922E-1)[&rate=5.84871352134327E-4]:3.430452079226E-3,75[&rate=5.84871352134327E-4]:3.636492195714E-1)[&rate=5.84871352134327E-4]:4.217378000966E-1,((80[&rate=5.84871352134327E-4]:2.808161541539E-1,81[&rate=5.84871352134327E-4]:2.808161541539E-1)[&rate=5.84871352134327E-4]:2.313391855807E-1,((((78[&rate=5.84871352134327E-4]:4.024982127663E-2,72[&rate=5.84871352134327E-4]:1.833201305731E-2)[&rate=5.84871352134327E-4]:1.697349232663E-1,71[&rate=5.84871352134327E-4]:1.825874842689E-1)[&rate=5.84871352134327E-4]:1.020314658849E-1,(79[&rate=5.84871352134327E-4]:2.95304020067E-1,82[&rate=5.84871352134327E-4]:3.035231981491E-1)[&rate=5.84871352134327E-4]:1.671219036084E-2)[&rate=5.84871352134327E-4]:1.443077009235E-1,(77[&rate=5.84871352134327E-4]:2.94790046005E-1,73[&rate=5.84871352134327E-4]:3.002694980597E-1)[&rate=5.84871352134327E-4]:1.971503037024E-1)[&rate=5.84871352134327E-4]:6.405060646552E-2)[&rate=5.84871352134327E-4]:2.239166114403E-1)[&rate=5.84871352134327E-4]:6.709299254176E-1,53[&rate=5.84871352134327E-4]:7.098538864735E-1)[&rate=5.84871352134327E-4]:7.327842781678E-2,(((134[&rate=5.84871352134327E-4]:4.516458021165E-1,(133[&rate=5.84871352134327E-4]:4.384850054584E-1,137[&rate=5.84871352134327E-4]:4.795808958694E-1)[&rate=5.84871352134327E-4]:4.329778295925E-2)[&rate=5.84871352134327E-4]:7.857943757162E-1,52[&rate=5.84871352134327E-4]:4.936943884771E-1)[&rate=5.84871352134327E-4]:2.204293147724E-1,((29[&rate=5.84871352134327E-4]:4.20026254359E-1,(12[&rate=5.84871352134327E-4]:1.217053485973E-1,5[&rate=5.84871352134327E-4]:8.334918421379E-2)[&rate=5.84871352134327E-4]:1.914715906932E-1)[&rate=5.84871352134327E-4]:5.325752121609E-1,103[&rate=5.84871352134327E-4]:7.197247541911E-1)[&rate=5.84871352134327E-4]:1.658692683619E0)[&rate=5.84871352134327E-4]:7.720533235224E-2)[&rate=5.84871352134327E-4]:4.470154234731E-1)[&rate=5.84871352134327E-4]:3.324171358159E-1)[&rate=5.84871352134327E-4]:9.094147690353E-2)[&rate=5.84871352134327E-4]:1.542907424164E-1)[&rate=5.84871352134327E-4]:2.363184229269E-3,32[&rate=5.84871352134327E-4]:4.589521790699E-4)[&rate=5.84871352134327E-4]:7.55420064607E-2);
tree STATE_27560000 [&joint=-20976.119068934888,lnP=-20976.119068934888] = [&R] ((32[&rate=5.075213030487168E-4]:4.443238677202E-3,(34[&rate=5.075213030487168E-4]:3.735367780127E-3,(((((((((56[&rate=5.075213030487168E-4]:1.001244131602E-1,55[&rate=5.075213030487168E-4]:1.001244131602E-1)[&rate=5.075213030487168E-4]:8.010539307547E-2,57[&rate=5.075213030487168E-4]:1.911587679844E-1)[&rate=5.075213030487168E-4]:3.677459303981E-2,58[&rate=5.075213030487168E-4]:2.443268036472E-1)[&rate=5.075213030487168E-4]:1.748566159646E-2,(37[&rate=5.075213030487168E-4]:1.581151611095E-1,54[&rate=5.075213030487168E-4]:8.161242886907E-2)[&rate=5.075213030487168E-4]:1.228229871942E-1)[&rate=5.075213030487168E-4]:2.61182056296E-2,59[&rate=5.075213030487168E-4]:2.688049878131E-1)[&rate=5.075213030487168E-4]:2.64916737249E-1,68[&rate=5.075213030487168E-4]:4.845413971931E-1)[&rate=5.075213030487168E-4]:4.754210773665E-1,(125[&rate=5.075213030487168E-4]:8.97631085329E-1,(((52[&rate=5.075213030487168E-4]:6.120414118127E-1,((29[&rate=5.075213030487168E-4]:6.246673655947E-1,(12[&rate=5.075213030487168E-4]:3.453092472779E-1,5[&rate=5.075213030487168E-4]:3.069530828944E-1)[&rate=5.075213030487168E-4]:1.725088032482E-1)[&rate=5.075213030487168E-4]:2.874467583952E-1,103[&rate=5.075213030487168E-4]:6.792374116611E-1)[&rate=5.075213030487168E-4]:1.597097734713E0)[&rate=5.075213030487168E-4]:1.574681540344E-1,((137[&rate=5.075213030487168E-4]:1.22332750715E-1,134[&rate=5.075213030487168E-4]:5.109987400278E-2)[&rate=5.075213030487168E-4]:8.227712534088E-1,133[&rate=5.075213030487168E-4]:9.040081137128E-1)[&rate=5.075213030487168E-4]:6.393842277912E-1)[&rate=5.075213030487168E-4]:7.094959517077E-2,(53[&rate=5.075213030487168E-4]:6.486302452742E-1,((((70[&rate=5.075213030487168E-4]:5.002619759055E-1,74[&rate=5.075213030487168E-4]:5.38618140289E-1)[&rate=5.075213030487168E-4]:3.105506599344E-2,76[&rate=5.075213030487168E-4]:5.696732062824E-1)[&rate=5.075213030487168E-4]:1.883339119914E-1,75[&rate=5.075213030487168E-4]:7.580071182739E-1)[&rate=5.075213030487168E-4]:9.294428557132E-2,((80[&rate=5.075213030487168E-4]:7.830351296257E-2,81[&rate=5.075213030487168E-4]:7.830351296257E-2)[&rate=5.075213030487168E-4]:5.551961282923E-1,(((79[&rate=5.075213030487168E-4]:2.103328272833E-1,71[&rate=5.075213030487168E-4]:1.829355670093E-1)[&rate=5.075213030487168E-4]:2.064303012305E-1,((78[&rate=5.075213030487168E-4]:1.17646232843E-1,72[&rate=5.075213030487168E-4]:9.572842462372E-2)[&rate=5.075213030487168E-4]:1.505609028515E-1,82[&rate=5.075213030487168E-4]:2.764263137766E-1)[&rate=5.075213030487168E-4]:1.485559928193E-1)[&rate=5.075213030487168E-4]:2.162401657294E-1,(73[&rate=5.075213030487168E-4]:4.158131498247E-1,77[&rate=5.075213030487168E-4]:4.1033369777E-1)[&rate=5.075213030487168E-4]:2.582860348294E-1)[&rate=5.075213030487168E-4]:8.715525093946E-3)[&rate=5.075213030487168E-4]:1.681366940972E-1)[&rate=5.075213030487168E-4]:5.441419000411E-1)[&rate=5.075213030487168E-4]:1.836321944323E-1)[&rate=5.075213030487168E-4]:2.757511592837E-1)[&rate=5.075213030487168E-4]:2.289980558974E-1)[&rate=5.075213030487168E-4]:3.11294617456E-1,(((126[&rate=5.075213030487168E-4]:1.001051462412E0,((120[&rate=5.075213030487168E-4]:9.106475613204E-1,((138[&rate=5.075213030487168E-4]:1.678936259459E-1,136[&rate=5.075213030487168E-4]:3.63867766307E-2)[&rate=5.075213030487168E-4]:4.109027333987E-1,135[&rate=5.075213030487168E-4]:3.787963593446E-1)[&rate=5.075213030487168E-4]:2.797964074553E-1)[&rate=5.075213030487168E-4]:6.479715447091E-1,119[&rate=5.075213030487168E-4]:1.654509516988E0)[&rate=5.075213030487168E-4]:1.322444680677E-1)[&rate=5.075213030487168E-4]:3.472827190477E-1,66[&rate=5.075213030487168E-4]:1.01159991775E-1)[&rate=5.075213030487168E-4]:3.043073548617E-1,(67[&rate=5.075213030487168E-4]:1.307781283573E-1,(122[&rate=5.075213030487168E-4]:3.991749411976E-1,(123[&rate=5.075213030487168E-4]:1.200407780376E-1,124[&rate=5.075213030487168E-4]:1.173085376005E-1)[&rate=5.075213030487168E-4]:2.7913416316E-1)[&rate=5.075213030487168E-4]:2.328757375003E-1)[&rate=5.075213030487168E-4]:2.746892182794E-1)[&rate=5.075213030487168E-4]:3.180691076066E-1)[&rate=5.075213030487168E-4]:9.563234306677E-2,((38[&rate=5.075213030487168E-4]:8.412863206973E-1,(((31[&rate=5.075213030487168E-4]:9.776058825339E-1,((22[&rate=5.075213030487168E-4]:4.580152402972E-1,27[&rate=5.075213030487168E-4]:4.744535964616E-1)[&rate=5.075213030487168E-4]:4.347005158745E-1,((7[&rate=5.075213030487168E-4]:3.545978112204E-1,8[&rate=5.075213030487168E-4]:3.545978112204E-1)[&rate=5.075213030487168E-4]:3.55447706358E-1,26[&rate=5.075213030487168E-4]:8.168948326469E-1)[&rate=5.075213030487168E-4]:8.677982763442E-2)[&rate=5.075213030487168E-4]:3.009560581413E-2)[&rate=5.075213030487168E-4]:1.536237850739E-1,2[&rate=5.075213030487168E-4]:9.038324073337E-1)[&rate=5.075213030487168E-4]:1.882057729205E0,((147[&rate=5.075213030487168E-4]:5.637918292706E-1,(146[&rate=5.075213030487168E-4]:5.530260454671E-1,39[&rate=5.075213030487168E-4]:4.328074662322E-1)[&rate=5.075213030487168E-4]:7.360731385809E-2)[&rate=5.075213030487168E-4]:2.770371450591E-1,((((((94[&rate=5.075213030487168E-4]:2.049744495139E-1,100[&rate=5.075213030487168E-4]:2.049744495139E-1)[&rate=5.075213030487168E-4]:1.566445558148E-1,95[&rate=5.075213030487168E-4]:4.463184588807E-1)[&rate=5.075213030487168E-4]:1.194956650425E-1,(97[&rate=5.075213030487168E-4]:2.867170993587E-1,98[&rate=5.075213030487168E-4]:4.861706512712E-1)[&rate=5.075213030487168E-4]:6.871451090334E-2)[&rate=5.075213030487168E-4]:9.249249665458E-2,((((18[&rate=5.075213030487168E-4]:7.126138604831E-1,((15[&rate=5.075213030487168E-4]:3.443815343639E-1,10[&rate=5.075213030487168E-4]:3.060253699804E-1)[&rate=5.075213030487168E-4]:1.71620228609E-1,6[&rate=5.075213030487168E-4]:4.612072424251E-1)[&rate=5.075213030487168E-4]:1.883929194279E-1)[&rate=5.075213030487168E-4]:1.769131915051E-1,(3[&rate=5.075213030487168E-4]:5.955508442017E-1,(((86[&rate=5.075213030487168E-4]:6.843104164834E-2,83[&rate=5.075213030487168E-4]:6.843104164834E-2)[&rate=5.075213030487168E-4]:1.491080455091E-1,(88[&rate=5.075213030487168E-4]:3.203095702067E-2,89[&rate=5.075213030487168E-4]:4.572958715768E-2)[&rate=5.075213030487168E-4]:1.855081301367E-1)[&rate=5.075213030487168E-4]:3.081576174569E-1,((92[&rate=5.075213030487168E-4]:4.465568847754E-2,(91[&rate=5.075213030487168E-4]:3.940117631596E-2,90[&rate=5.075213030487168E-4]:3.940117631596E-2)[&rate=5.075213030487168E-4]:5.254512161584E-3)[&rate=5.075213030487168E-4]:2.574066595731E-1,(87[&rate=5.075213030487168E-4]:1.70903310602E-1,(85[&rate=5.075213030487168E-4]:1.423543999442E-1,(84[&rate=5.075213030487168E-4]:7.67713458186E-2,93[&rate=5.075213030487168E-4]:9.046997595561E-2)[&rate=5.075213030487168E-4]:6.558305412559E-2)[&rate=5.075213030487168E-4]:2.854891065778E-2)[&rate=5.075213030487168E-4]:1.174604073116E-1)[&rate=5.075213030487168E-4]:2.373329867007E-1)[&rate=5.075213030487168E-4]:6.095801669846E-1)[&rate=5.075213030487168E-4]:1.789077146359E-1)[&rate=5.075213030487168E-4]:8.914385552739E-1,((((11[&rate=5.075213030487168E-4]:5.423605733777E-1,140[&rate=5.075213030487168E-4]:5.23182491186E-1)[&rate=5.075213030487168E-4]:2.551503728388E-1,((25[&rate=5.075213030487168E-4]:4.104439301372E-1,20[&rate=5.075213030487168E-4]:3.912658479454E-1)[&rate=5.075213030487168E-4]:1.669834897479E-1,23[&rate=5.075213030487168E-4]:5.664685157755E-1)[&rate=5.075213030487168E-4]:3.159739372902E-1)[&rate=5.075213030487168E-4]:3.99217492166E-1,((24[&rate=5.075213030487168E-4]:1.131756267407E0,(1[&rate=5.075213030487168E-4]:1.532073818381E-1,(28[&rate=5.075213030487168E-4]:8.886884723324E-1,21[&rate=5.075213030487168E-4]:8.64030938086E-1)[&rate=5.075213030487168E-4]:5.082027936859E-2)[&rate=5.075213030487168E-4]:1.977269677604E-1)[&rate=5.075213030487168E-4]:1.137636296129E-1,102[&rate=5.075213030487168E-4]:8.387606140325E-2)[&rate=5.075213030487168E-4]:4.709895232178E-2)[&rate=5.075213030487168E-4]:2.019027861103E-1,((142[&rate=5.075213030487168E-4]:7.023262634495E-1,(144[&rate=5.075213030487168E-4]:5.114082744748E-1,(141[&rate=5.075213030487168E-4]:3.314296972864E-2,145[&rate=5.075213030487168E-4]:3.588269575622E-2)[&rate=5.075213030487168E-4]:4.810050307735E-1)[&rate=5.075213030487168E-4]:1.854385369198E-1)[&rate=5.075213030487168E-4]:8.294208377878E-1,(((116[&rate=5.075213030487168E-4]:7.26186414856E-1,((((111[&rate=5.075213030487168E-4]:1.425908761032E-2,139[&rate=5.075213030487168E-4]:1.896015533637E-1)[&rate=5.075213030487168E-4]:4.608974304178E-2,104[&rate=5.075213030487168E-4]:4.391047448774E-2)[&rate=5.075213030487168E-4]:3.706527966795E-2,106[&rate=5.075213030487168E-4]:8.097575415568E-2)[&rate=5.075213030487168E-4]:6.897541768928E-1,(148[&rate=5.075213030487168E-4]:3.019607345232E-1,143[&rate=5.075213030487168E-4]:2.992210084959E-1)[&rate=5.075213030487168E-4]:4.468513883062E-1)[&rate=5.075213030487168E-4]:1.573045641026E-2)[&rate=5.075213030487168E-4]:1.065010661178E-1,((((107[&rate=5.075213030487168E-4]:3.392858590106E-1,114[&rate=5.075213030487168E-4]:2.790118864078E-1)[&rate=5.075213030487168E-4]:2.889918666918E-2,109[&rate=5.075213030487168E-4]:3.873631278715E-1)[&rate=5.075213030487168E-4]:3.015559246593E-1,108[&rate=5.075213030487168E-4]:6.670012443117E-1)[&rate=5.075213030487168E-4]:1.152550381119E-1,(115[&rate=5.075213030487168E-4]:7.170185233679E-1,(13[&rate=5.075213030487168E-4]:3.414362082041E-1,19[&rate=5.075213030487168E-4]:3.797923725878E-1)[&rate=5.075213030487168E-4]:4.577740959857E-1)[&rate=5.075213030487168E-4]:7.703512480264E-3)[&rate=5.075213030487168E-4]:1.079654451256E-1)[&rate=5.075213030487168E-4]:3.430371557955E-1,(((105[&rate=5.075213030487168E-4]:8.631727889275E-1,110[&rate=5.075213030487168E-4]:8.850905971466E-1)[&rate=5.075213030487168E-4]:7.496515692459E-2,(14[&rate=5.075213030487168E-4]:3.545621001988E-1,17[&rate=5.075213030487168E-4]:3.929182645825E-1)[&rate=5.075213030487168E-4]:6.109731059271E-1)[&rate=5.075213030487168E-4]:7.118014640887E-2,(113[&rate=5.075213030487168E-4]:9.38264443333E-1,((4[&rate=5.075213030487168E-4]:2.276780302894E-2,30[&rate=5.075213030487168E-4]:1.95370542755E-1)[&rate=5.075213030487168E-4]:7.393125907019E-1,(9[&rate=5.075213030487168E-4]:6.935236082158E-1,(117[&rate=5.075213030487168E-4]:6.505411551039E-1,112[&rate=5.075213030487168E-4]:6.478014290764E-1)[&rate=5.075213030487168E-4]:5.394135722148E-2)[&rate=5.075213030487168E-4]:1.178718540082E-1)[&rate=5.075213030487168E-4]:1.18649803027E-1)[&rate=5.075213030487168E-4]:9.845090920182E-2)[&rate=5.075213030487168E-4]:2.212010650563E-1)[&rate=5.075213030487168E-4]:1.012279439201E-1)[&rate=5.075213030487168E-4]:4.770604106377E-2)[&rate=5.075213030487168E-4]:3.357590403035E-1)[&rate=5.075213030487168E-4]:4.966697375205E-1,101[&rate=5.075213030487168E-4]:1.159827125604E0)[&rate=5.075213030487168E-4]:3.322993916721E-1)[&rate=5.075213030487168E-4]:1.446448101864E-1,((99[&rate=5.075213030487168E-4]:4.648449859463E-1,96[&rate=5.075213030487168E-4]:4.293258602635E-1)[&rate=5.075213030487168E-4]:2.751787197545E-1,40[&rate=5.075213030487168E-4]:5.897504816573E-1)[&rate=5.075213030487168E-4]:7.385668681184E-2)[&rate=5.075213030487168E-4]:3.161621291333E-2,16[&rate=5.075213030487168E-4]:2.7807163075E0)[&rate=5.075213030487168E-4]:8.822854376691E-2)[&rate=5.075213030487168E-4]:4.571240856003E-2)[&rate=5.075213030487168E-4]:8.042799791699E-2)[&rate=5.075213030487168E-4]:3.662446294085E-1,((((((50[&rate=5.075213030487168E-4]:4.09826979114E-1,49[&rate=5.075213030487168E-4]:4.09826979114E-1)[&rate=5.075213030487168E-4]:8.319180541955E-2,((43[&rate=5.075213030487168E-4]:4.26610754762E-1,46[&rate=5.075213030487168E-4]:4.26610754762E-1)[&rate=5.075213030487168E-4]:3.514809964321E-2,(48[&rate=5.075213030487168E-4]:3.701635738848E-1,(41[&rate=5.075213030487168E-4]:3.098019413516E-1,42[&rate=5.075213030487168E-4]:3.152664222258E-1)[&rate=5.075213030487168E-4]:1.664578553878E-2)[&rate=5.075213030487168E-4]:8.06663187719E-2)[&rate=5.075213030487168E-4]:6.404681537404E-2)[&rate=5.075213030487168E-4]:1.520037571212E-1,(51[&rate=5.075213030487168E-4]:2.658581185209E-1,(44[&rate=5.075213030487168E-4]:6.933296986318E-2,47[&rate=5.075213030487168E-4]:7.479745073743E-2)[&rate=5.075213030487168E-4]:2.18383072155E-1)[&rate=5.075213030487168E-4]:3.846289040081E-1)[&rate=5.075213030487168E-4]:8.290284718875E-2,45[&rate=5.075213030487168E-4]:7.525155527778E-1)[&rate=5.075213030487168E-4]:1.669507614407E-1,(((((62[&rate=5.075213030487168E-4]:2.799663905651E-1,64[&rate=5.075213030487168E-4]:2.38870500154E-1)[&rate=5.075213030487168E-4]:7.132368688381E-2,(60[&rate=5.075213030487168E-4]:1.138659388147E-1,65[&rate=5.075213030487168E-4]:1.138659388147E-1)[&rate=5.075213030487168E-4]:4.564331671642E-2)[&rate=5.075213030487168E-4]:1.995252407591E-1,(63[&rate=5.075213030487168E-4]:3.291155552086E-1,61[&rate=5.075213030487168E-4]:3.702114456197E-1)[&rate=5.075213030487168E-4]:1.806038725883E-1)[&rate=5.075213030487168E-4]:9.725411792495E-1,128[&rate=5.075213030487168E-4]:1.38363047006E0)[&rate=5.075213030487168E-4]:1.944191866849E-1,((((132[&rate=5.075213030487168E-4]:1.256996594268E-1,129[&rate=5.075213030487168E-4]:1.229599333995E-1)[&rate=5.075213030487168E-4]:2.115642650149E-2,130[&rate=5.075213030487168E-4]:1.44116359901E-1)[&rate=5.075213030487168E-4]:1.009121639934E-1,131[&rate=5.075213030487168E-4]:2.477682499217E-1)[&rate=5.075213030487168E-4]:8.395109355326E-1,(118[&rate=5.075213030487168E-4]:7.805243183627E-1,69[&rate=5.075213030487168E-4]:7.914832224724E-1)[&rate=5.075213030487168E-4]:4.410014424342E-1)[&rate=5.075213030487168E-4]:4.962499233455E-1)[&rate=5.075213030487168E-4]:1.148128697647E-1)[&rate=5.075213030487168E-4]:8.503255081919E-2,((127[&rate=5.075213030487168E-4]:2.550786969114E0,121[&rate=5.075213030487168E-4]:2.109691078704E0)[&rate=5.075213030487168E-4]:1.011797890305E-1,(36[&rate=5.075213030487168E-4]:9.435393660287E-2,35[&rate=5.075213030487168E-4]:4.777859413711E-2)[&rate=5.075213030487168E-4]:3.706487633664E-2)[&rate=5.075213030487168E-4]:1.642844835676E-1)[&rate=5.075213030487168E-4]:3.560375495491E-1)[&rate=5.075213030487168E-4]:2.140032937197E-1)[&rate=5.075213030487168E-4]:4.75802691001E-2)[&rate=5.075213030487168E-4]:2.262567911616E-2)[&rate=5.075213030487168E-4]:1.272654170403E-1,33[&rate=5.075213030487168E-4]:1.371881077722E-1);
tree STATE_27570000 [&joint=-20992.325132521557,lnP=-20992.325132521557] = [&R] ((((((66[&rate=5.415210225707862E-4]:4.660368597914E-1,(67[&rate=5.415210225707862E-4]:2.38889061025E-1,(122[&rate=5.415210225707862E-4]:3.670562663971E-1,(123[&rate=5.415210225707862E-4]:4.019414055518E-2,124[&rate=5.415210225707862E-4]:3.746190011806E-2)[&rate=5.415210225707862E-4]:3.268621258419E-1)[&rate=5.415210225707862E-4]:3.731053449686E-1)[&rate=5.415210225707862E-4]:2.271477987664E-1)[&rate=5.415210225707862E-4]:1.737247634932E-1,(((((138[&rate=5.415210225707862E-4]:2.814031375861E-1,136[&rate=5.415210225707862E-4]:1.498962882709E-1)[&rate=5.415210225707862E-4]:9.031602636842E-1,135[&rate=5.415210225707862E-4]:9.845634012702E-1)[&rate=5.415210225707862E-4]:4.377367582312E-1,120[&rate=5.415210225707862E-4]:1.674354954022E0)[&rate=5.415210225707862E-4]:1.532991927644E-1,119[&rate=5.415210225707862E-4]:1.923544557745E0)[&rate=5.415210225707862E-4]:7.762169529908E-2,126[&rate=5.415210225707862E-4]:1.2154637304E0)[&rate=5.415210225707862E-4]:6.714720825691E-1)[&rate=5.415210225707862E-4]:1.979137910699E-1,((((((58[&rate=5.415210225707862E-4]:2.856949029599E-1,(56[&rate=5.415210225707862E-4]:1.316892904191E-1,55[&rate=5.415210225707862E-4]:1.316892904191E-1)[&rate=5.415210225707862E-4]:1.266832081691E-1)[&rate=5.415210225707862E-4]:1.769336893989E-2,(54[&rate=5.415210225707862E-4]:6.500184444093E-2,(37[&rate=5.415210225707862E-4]:9.86276900878E-2,57[&rate=5.415210225707862E-4]:6.310856440471E-2)[&rate=5.415210225707862E-4]:4.287688659357E-2)[&rate=5.415210225707862E-4]:1.810093782786E-1)[&rate=5.415210225707862E-4]:1.183536702989E-2,59[&rate=5.415210225707862E-4]:2.960979558696E-1)[&rate=5.415210225707862E-4]:2.924596986613E-1,68[&rate=5.415210225707862E-4]:5.39377326662E-1)[&rate=5.415210225707862E-4]:2.556741753352E-1,(125[&rate=5.415210225707862E-4]:5.641802199048E-1,(53[&rate=5.415210225707862E-4]:5.740656496393E-1,(52[&rate=5.415210225707862E-4]:4.3944179561E-1,(((29[&rate=5.415210225707862E-4]:5.61007337083E-1,(12[&rate=5.415210225707862E-4]:3.211309961914E-1,5[&rate=5.415210225707862E-4]:2.827748318079E-1)[&rate=5.415210225707862E-4]:1.330270258231E-1)[&rate=5.415210225707862E-4]:3.941988838795E-1,103[&rate=5.415210225707862E-4]:7.223295086337E-1)[&rate=5.415210225707862E-4]:1.327182313869E0,((133[&rate=5.415210225707862E-4]:4.366797746197E-1,(134[&rate=5.415210225707862E-4]:3.126836478405E-1,137[&rate=5.415210225707862E-4]:3.839165245527E-1)[&rate=5.415210225707862E-4]:9.385914047807E-2)[&rate=5.415210225707862E-4]:7.152529611862E-1,((((74[&rate=5.415210225707862E-4]:4.301926388108E-1,76[&rate=5.415210225707862E-4]:4.301926388108E-1)[&rate=5.415210225707862E-4]:1.967687214053E-2,70[&rate=5.415210225707862E-4]:4.115133465678E-1)[&rate=5.415210225707862E-4]:5.969749982571E-2,75[&rate=5.415210225707862E-4]:5.09567010777E-1)[&rate=5.415210225707862E-4]:3.264770692067E-1,((80[&rate=5.415210225707862E-4]:4.036962076798E-1,81[&rate=5.415210225707862E-4]:4.036962076798E-1)[&rate=5.415210225707862E-4]:2.411607917135E-1,((79[&rate=5.415210225707862E-4]:4.224866692865E-1,((82[&rate=5.415210225707862E-4]:3.091288972819E-1,(78[&rate=5.415210225707862E-4]:2.808181375768E-1,72[&rate=5.415210225707862E-4]:2.589003293575E-1)[&rate=5.415210225707862E-4]:2.009158162301E-2)[&rate=5.415210225707862E-4]:1.122175644626E-1,71[&rate=5.415210225707862E-4]:3.857300233883E-1)[&rate=5.415210225707862E-4]:9.359385624166E-3)[&rate=5.415210225707862E-4]:1.395264724479E-1,(73[&rate=5.415210225707862E-4]:5.27082284832E-1,77[&rate=5.415210225707862E-4]:5.216028327772E-1)[&rate=5.415210225707862E-4]:7.602674731334E-2)[&rate=5.415210225707862E-4]:9.106303574112E-2)[&rate=5.415210225707862E-4]:1.418720120973E-1)[&rate=5.415210225707862E-4]:2.802722174662E-1)[&rate=5.415210225707862E-4]:7.168127792213E-3)[&rate=5.415210225707862E-4]:5.422370766862E-2)[&rate=5.415210225707862E-4]:1.428205753406E-1)[&rate=5.415210225707862E-4]:2.004970839268E-1)[&rate=5.415210225707862E-4]:3.975379487591E-1)[&rate=5.415210225707862E-4]:5.382550839559E-1,((38[&rate=5.415210225707862E-4]:1.03937265416E0,(((((((((((11[&rate=5.415210225707862E-4]:5.925658553176E-1,140[&rate=5.415210225707862E-4]:5.733877731259E-1)[&rate=5.415210225707862E-4]:1.608579691386E-1,((25[&rate=5.415210225707862E-4]:5.700756430857E-1,20[&rate=5.415210225707862E-4]:5.50897560894E-1)[&rate=5.415210225707862E-4]:6.111314575444E-2,23[&rate=5.415210225707862E-4]:6.202298847305E-1)[&rate=5.415210225707862E-4]:2.18125446575E-1)[&rate=5.415210225707862E-4]:3.274356943995E-1,(102[&rate=5.415210225707862E-4]:1.496831675738E-2,(24[&rate=5.415210225707862E-4]:9.420322354558E-1,((28[&rate=5.415210225707862E-4]:8.113276269901E-1,21[&rate=5.415210225707862E-4]:7.866700927437E-1)[&rate=5.415210225707862E-4]:8.279602610399E-2,1[&rate=5.415210225707862E-4]:1.078222832312E-1)[&rate=5.415210225707862E-4]:5.338803441637E-2)[&rate=5.415210225707862E-4]:2.34579916918E-1)[&rate=5.415210225707862E-4]:1.37777440876E-4)[&rate=5.415210225707862E-4]:1.670902143487E-1,(142[&rate=5.415210225707862E-4]:7.087967930498E-1,((145[&rate=5.415210225707862E-4]:6.136248302107E-1,141[&rate=5.415210225707862E-4]:6.108851041831E-1)[&rate=5.415210225707862E-4]:2.679193465115E-2,144[&rate=5.415210225707862E-4]:6.349373128069E-1)[&rate=5.415210225707862E-4]:6.838002818789E-2)[&rate=5.415210225707862E-4]:7.19974857963E-1)[&rate=5.415210225707862E-4]:6.216609132239E-3,(((((((106[&rate=5.415210225707862E-4]:4.380490496366E-1,104[&rate=5.415210225707862E-4]:4.380490496366E-1)[&rate=5.415210225707862E-4]:1.384569557318E-2,111[&rate=5.415210225707862E-4]:4.683331013742E-1)[&rate=5.415210225707862E-4]:1.613341197122E-2,139[&rate=5.415210225707862E-4]:6.598089790987E-1)[&rate=5.415210225707862E-4]:3.922334364328E-2,116[&rate=5.415210225707862E-4]:4.469775282215E-1)[&rate=5.415210225707862E-4]:3.264334173528E-1,(148[&rate=5.415210225707862E-4]:3.267330714345E-1,143[&rate=5.415210225707862E-4]:3.239933454072E-1)[&rate=5.415210225707862E-4]:4.850340385235E-1)[&rate=5.415210225707862E-4]:1.455198640627E-1,((115[&rate=5.415210225707862E-4]:6.692627341693E-1,(((114[&rate=5.415210225707862E-4]:4.735616829644E-1,109[&rate=5.415210225707862E-4]:5.530137377589E-1)[&rate=5.415210225707862E-4]:3.037778879935E-2,107[&rate=5.415210225707862E-4]:5.642134443665E-1)[&rate=5.415210225707862E-4]:3.064410129716E-2,108[&rate=5.415210225707862E-4]:5.921178196363E-1)[&rate=5.415210225707862E-4]:1.346791611084E-1)[&rate=5.415210225707862E-4]:3.792293143918E-2,(13[&rate=5.415210225707862E-4]:5.272563470003E-1,19[&rate=5.415210225707862E-4]:5.65612511384E-1)[&rate=5.415210225707862E-4]:2.621210994301E-1)[&rate=5.415210225707862E-4]:2.117451440285E-1)[&rate=5.415210225707862E-4]:4.201191998113E-2,(((4[&rate=5.415210225707862E-4]:3.27005201306E-1,30[&rate=5.415210225707862E-4]:4.99607941032E-1)[&rate=5.415210225707862E-4]:4.902743232244E-1,(((14[&rate=5.415210225707862E-4]:4.446990388266E-1,17[&rate=5.415210225707862E-4]:4.830552032103E-1)[&rate=5.415210225707862E-4]:3.216481223881E-1,(113[&rate=5.415210225707862E-4]:7.517711085492E-1,9[&rate=5.415210225707862E-4]:7.435519304672E-1)[&rate=5.415210225707862E-4]:1.457605266549E-2)[&rate=5.415210225707862E-4]:5.111667914314E-2,(117[&rate=5.415210225707862E-4]:7.970032407119E-1,112[&rate=5.415210225707862E-4]:7.942635146843E-1)[&rate=5.415210225707862E-4]:2.320032567356E-2)[&rate=5.415210225707862E-4]:5.734993074773E-2)[&rate=5.415210225707862E-4]:6.905376428996E-2,(105[&rate=5.415210225707862E-4]:7.585150355391E-1,110[&rate=5.415210225707862E-4]:7.804328437582E-1)[&rate=5.415210225707862E-4]:1.579552395826E-1)[&rate=5.415210225707862E-4]:9.926697504443E-2)[&rate=5.415210225707862E-4]:2.192510099788E-1)[&rate=5.415210225707862E-4]:2.337873709828E-1,(((((((84[&rate=5.415210225707862E-4]:7.637674508903E-2,93[&rate=5.415210225707862E-4]:9.007537522605E-2)[&rate=5.415210225707862E-4]:5.581359405297E-2,85[&rate=5.415210225707862E-4]:1.32190339142E-1)[&rate=5.415210225707862E-4]:9.497197692512E-3,87[&rate=5.415210225707862E-4]:1.416875368345E-1)[&rate=5.415210225707862E-4]:1.406769013131E-2,(92[&rate=5.415210225707862E-4]:9.577402630642E-2,(91[&rate=5.415210225707862E-4]:4.935951576494E-2,90[&rate=5.415210225707862E-4]:4.935951576494E-2)[&rate=5.415210225707862E-4]:4.641451054148E-2)[&rate=5.415210225707862E-4]:7.367983079643E-2)[&rate=5.415210225707862E-4]:2.522836798544E-1,((86[&rate=5.415210225707862E-4]:8.194661216008E-2,83[&rate=5.415210225707862E-4]:8.194661216008E-2)[&rate=5.415210225707862E-4]:1.360489849636E-1,(88[&rate=5.415210225707862E-4]:1.682365784854E-1,89[&rate=5.415210225707862E-4]:1.819352086224E-1)[&rate=5.415210225707862E-4]:4.975901863834E-2)[&rate=5.415210225707862E-4]:1.900433096965E-1)[&rate=5.415210225707862E-4]:8.090040083322E-1,3[&rate=5.415210225707862E-4]:6.773168877552E-1)[&rate=5.415210225707862E-4]:1.302911953322E-1,(18[&rate=5.415210225707862E-4]:7.806307622063E-1,((15[&rate=5.415210225707862E-4]:4.032162382693E-1,10[&rate=5.415210225707862E-4]:3.648600738859E-1)[&rate=5.415210225707862E-4]:7.74408712177E-2,6[&rate=5.415210225707862E-4]:4.258625889392E-1)[&rate=5.415210225707862E-4]:2.91754474637E-1)[&rate=5.415210225707862E-4]:1.420458140317E-1)[&rate=5.415210225707862E-4]:6.118524795473E-1)[&rate=5.415210225707862E-4]:3.384305411239E-1,101[&rate=5.415210225707862E-4]:7.551513777311E-1)[&rate=5.415210225707862E-4]:9.240330049997E-1,((99[&rate=5.415210225707862E-4]:7.063179175898E-1,(96[&rate=5.415210225707862E-4]:6.674713012026E-1,40[&rate=5.415210225707862E-4]:5.527172028419E-1)[&rate=5.415210225707862E-4]:3.327490704348E-3)[&rate=5.415210225707862E-4]:1.24864684972E-1,(((94[&rate=5.415210225707862E-4]:5.797402413749E-2,100[&rate=5.415210225707862E-4]:5.797402413749E-2)[&rate=5.415210225707862E-4]:2.720292438064E-1,95[&rate=5.415210225707862E-4]:4.14702721496E-1)[&rate=5.415210225707862E-4]:2.574742123869E-1,(97[&rate=5.415210225707862E-4]:4.483887798907E-1,98[&rate=5.415210225707862E-4]:6.478423318032E-1)[&rate=5.415210225707862E-4]:1.340564033095E-2)[&rate=5.415210225707862E-4]:1.480767069304E-1)[&rate=5.415210225707862E-4]:2.511084521876E-2)[&rate=5.415210225707862E-4]:1.414463897657E-1,(147[&rate=5.415210225707862E-4]:5.073827906298E-1,(((((7[&rate=5.415210225707862E-4]:2.657364965686E-1,8[&rate=5.415210225707862E-4]:2.657364965686E-1)[&rate=5.415210225707862E-4]:2.616836261729E-1,26[&rate=5.415210225707862E-4]:6.342694378101E-1)[&rate=5.415210225707862E-4]:6.022887439248E-2,31[&rate=5.415210225707862E-4]:7.383339286409E-1)[&rate=5.415210225707862E-4]:2.079116932176E-1,(22[&rate=5.415210225707862E-4]:6.230690086573E-1,27[&rate=5.415210225707862E-4]:6.395073648217E-1)[&rate=5.415210225707862E-4]:2.683820926532E-1)[&rate=5.415210225707862E-4]:3.714779068614E-1,2[&rate=5.415210225707862E-4]:1.090326268446E0)[&rate=5.415210225707862E-4]:1.316405275833E0)[&rate=5.415210225707862E-4]:3.974608720532E-1)[&rate=5.415210225707862E-4]:3.351476613142E-2,39[&rate=5.415210225707862E-4]:8.809813796342E-1)[&rate=5.415210225707862E-4]:4.522519787103E-2,(16[&rate=5.415210225707862E-4]:2.966094474402E0,146[&rate=5.415210225707862E-4]:1.000820127519E0)[&rate=5.415210225707862E-4]:4.560502922073E-2)[&rate=5.415210225707862E-4]:1.814720875834E-1)[&rate=5.415210225707862E-4]:2.136605846111E-1,(((((((129[&rate=5.415210225707862E-4]:1.504224317933E-1,132[&rate=5.415210225707862E-4]:1.531621578207E-1)[&rate=5.415210225707862E-4]:4.660065486364E-2,(130[&rate=5.415210225707862E-4]:1.324762633352E-1,131[&rate=5.415210225707862E-4]:1.352159893626E-1)[&rate=5.415210225707862E-4]:6.454682332176E-2)[&rate=5.415210225707862E-4]:3.79163104777E-1,(118[&rate=5.415210225707862E-4]:3.517469500532E-1,69[&rate=5.415210225707862E-4]:3.627058541628E-1)[&rate=5.415210225707862E-4]:3.614255427507E-1)[&rate=5.415210225707862E-4]:8.44744788072E-1,128[&rate=5.415210225707862E-4]:1.418191253479E0)[&rate=5.415210225707862E-4]:3.068416438858E-1,(((45[&rate=5.415210225707862E-4]:6.197856963798E-1,(44[&rate=5.415210225707862E-4]:6.258924136994E-2,47[&rate=5.415210225707862E-4]:6.80537222442E-2)[&rate=5.415210225707862E-4]:5.59928695447E-1)[&rate=5.415210225707862E-4]:5.542060606406E-2,(51[&rate=5.415210225707862E-4]:6.45405322573E-1,((((46[&rate=5.415210225707862E-4]:3.19018957552E-1,43[&rate=5.415210225707862E-4]:3.19018957552E-1)[&rate=5.415210225707862E-4]:8.759244116784E-2,((42[&rate=5.415210225707862E-4]:1.271493089809E-1,48[&rate=5.415210225707862E-4]:1.654006751011E-1)[&rate=5.415210225707862E-4]:8.538515403044E-2,41[&rate=5.415210225707862E-4]:2.070699821371E-1)[&rate=5.415210225707862E-4]:1.448966078397E-1)[&rate=5.415210225707862E-4]:2.055728455276E-1,49[&rate=5.415210225707862E-4]:5.793973590017E-1)[&rate=5.415210225707862E-4]:2.700624050347E-2,50[&rate=5.415210225707862E-4]:6.064035995051E-1)[&rate=5.415210225707862E-4]:3.353724219367E-2)[&rate=5.415210225707862E-4]:1.067529681067E-2)[&rate=5.415210225707862E-4]:1.89797233724E-1,(((62[&rate=5.415210225707862E-4]:3.326925148398E-1,60[&rate=5.415210225707862E-4]:1.40911692922E-1)[&rate=5.415210225707862E-4]:4.442618641056E-2,(64[&rate=5.415210225707862E-4]:3.349629393171E-1,65[&rate=5.415210225707862E-4]:1.842780078104E-1)[&rate=5.415210225707862E-4]:1.059871522202E-3)[&rate=5.415210225707862E-4]:2.41919707792E-1,(63[&rate=5.415210225707862E-4]:1.605242625202E-2,61[&rate=5.415210225707862E-4]:5.714831666306E-2)[&rate=5.415210225707862E-4]:5.618900923793E-1)[&rate=5.415210225707862E-4]:1.159087366814E0)[&rate=5.415210225707862E-4]:8.663314890519E-2)[&rate=5.415210225707862E-4]:1.143551025833E-2,(121[&rate=5.415210225707862E-4]:2.107566597115E0,36[&rate=5.415210225707862E-4]:2.811454232061E-2)[&rate=5.415210225707862E-4]:2.261620844801E-1)[&rate=5.415210225707862E-4]:2.9500253907E-2,(127[&rate=5.415210225707862E-4]:2.754514694654E0,35[&rate=5.415210225707862E-4]:1.873914069829E-1)[&rate=5.415210225707862E-4]:4.98101312591E-2)[&rate=5.415210225707862E-4]:4.134662540132E-1)[&rate=5.415210225707862E-4]:1.349181559256E-1)[&rate=5.415210225707862E-4]:5.208946617381E-2)[&rate=5.415210225707862E-4]:3.121936900313E-2,34[&rate=5.415210225707862E-4]:5.881084727631E-3)[&rate=5.415210225707862E-4]:1.862132632394E-2,32[&rate=5.415210225707862E-4]:2.584602832483E-3)[&rate=5.415210225707862E-4]:1.05955706867E-1,33[&rate=5.415210225707862E-4]:1.140197617542E-1);
tree STATE_27580000 [&joint=-20970.389990374013,lnP=-20970.389990374013] = [&R] (33[&rate=5.911630162077491E-4]:6.704952019698E-2,(32[&rate=5.911630162077491E-4]:2.154443701487E-2,((((66[&rate=5.911630162077491E-4]:4.024227291505E-1,(((120[&rate=5.911630162077491E-4]:8.187096622827E-1,((138[&rate=5.911630162077491E-4]:1.982555394978E-1,136[&rate=5.911630162077491E-4]:6.674869018256E-2)[&rate=5.911630162077491E-4]:3.260316122552E-1,135[&rate=5.911630162077491E-4]:3.242871517529E-1)[&rate=5.911630162077491E-4]:2.423677160093E-1)[&rate=5.911630162077491E-4]:7.935150267707E-1,119[&rate=5.911630162077491E-4]:1.708115100012E0)[&rate=5.911630162077491E-4]:7.650592382342E-2,126[&rate=5.911630162077491E-4]:9.98918501192E-1)[&rate=5.911630162077491E-4]:6.506784176435E-1)[&rate=5.911630162077491E-4]:3.02706559378E-1,(67[&rate=5.911630162077491E-4]:5.487032024782E-1,(122[&rate=5.911630162077491E-4]:4.72655180093E-1,(123[&rate=5.911630162077491E-4]:2.101837254963E-2,124[&rate=5.911630162077491E-4]:1.828613211251E-2)[&rate=5.911630162077491E-4]:4.516368075433E-1)[&rate=5.911630162077491E-4]:5.773205727259E-1)[&rate=5.911630162077491E-4]:1.564260860502E-1)[&rate=5.911630162077491E-4]:1.370105475633E-1,(((((58[&rate=5.911630162077491E-4]:2.518124688751E-1,(((56[&rate=5.911630162077491E-4]:1.172967474996E-1,55[&rate=5.911630162077491E-4]:1.172967474996E-1)[&rate=5.911630162077491E-4]:3.272269061193E-2,54[&rate=5.911630162077491E-4]:1.199647933029E-1)[&rate=5.911630162077491E-4]:2.425977498519E-2,(37[&rate=5.911630162077491E-4]:1.221030736857E-1,57[&rate=5.911630162077491E-4]:8.658394800257E-2)[&rate=5.911630162077491E-4]:9.862422684284E-2)[&rate=5.911630162077491E-4]:5.021085140666E-2)[&rate=5.911630162077491E-4]:6.665845273951E-2,59[&rate=5.911630162077491E-4]:2.993452385545E-1)[&rate=5.911630162077491E-4]:2.264588814327E-1,68[&rate=5.911630162077491E-4]:4.766237921182E-1)[&rate=5.911630162077491E-4]:3.778188452143E-1,(125[&rate=5.911630162077491E-4]:6.089414978085E-1,((52[&rate=5.911630162077491E-4]:3.566508445798E-1,(((29[&rate=5.911630162077491E-4]:7.043226497325E-1,(12[&rate=5.911630162077491E-4]:4.179216304379E-1,5[&rate=5.911630162077491E-4]:3.795654660544E-1)[&rate=5.911630162077491E-4]:1.795517042261E-1)[&rate=5.911630162077491E-4]:3.501947347425E-1,103[&rate=5.911630162077491E-4]:8.216406721461E-1)[&rate=5.911630162077491E-4]:1.056969728487E0,(133[&rate=5.911630162077491E-4]:4.318874436014E-1,(134[&rate=5.911630162077491E-4]:3.609498579099E-1,137[&rate=5.911630162077491E-4]:4.321827346221E-1)[&rate=5.911630162077491E-4]:4.080059939031E-2)[&rate=5.911630162077491E-4]:5.563119981276E-1)[&rate=5.911630162077491E-4]:1.423341785076E-1)[&rate=5.911630162077491E-4]:2.087436103346E-1,(((((70[&rate=5.911630162077491E-4]:3.787000014639E-1,74[&rate=5.911630162077491E-4]:4.170561658474E-1)[&rate=5.911630162077491E-4]:6.756148038069E-2,76[&rate=5.911630162077491E-4]:4.846176462281E-1)[&rate=5.911630162077491E-4]:8.595006816716E-2,75[&rate=5.911630162077491E-4]:5.705677143953E-1)[&rate=5.911630162077491E-4]:6.966106475617E-2,((73[&rate=5.911630162077491E-4]:5.508841938808E-1,(((79[&rate=5.911630162077491E-4]:1.775969583563E-1,(82[&rate=5.911630162077491E-4]:1.763932480763E-1,71[&rate=5.911630162077491E-4]:1.407768097202E-1)[&rate=5.911630162077491E-4]:9.422888362075E-3)[&rate=5.911630162077491E-4]:1.723130206253E-1,(78[&rate=5.911630162077491E-4]:3.304680798265E-2,72[&rate=5.911630162077491E-4]:1.112899976334E-2)[&rate=5.911630162077491E-4]:3.16863170999E-1)[&rate=5.911630162077491E-4]:1.333418254149E-1,(80[&rate=5.911630162077491E-4]:1.256515558364E-1,81[&rate=5.911630162077491E-4]:1.256515558364E-1)[&rate=5.911630162077491E-4]:3.493810704779E-1)[&rate=5.911630162077491E-4]:2.653649907337E-2)[&rate=5.911630162077491E-4]:9.588818546358E-4,77[&rate=5.911630162077491E-4]:5.463636236807E-1)[&rate=5.911630162077491E-4]:8.8385703416E-2)[&rate=5.911630162077491E-4]:5.541486974706E-1,53[&rate=5.911630162077491E-4]:4.479144180099E-1)[&rate=5.911630162077491E-4]:1.092833155932E-1)[&rate=5.911630162077491E-4]:2.621262778666E-1)[&rate=5.911630162077491E-4]:4.121678061908E-1)[&rate=5.911630162077491E-4]:4.890758869417E-1,((38[&rate=5.911630162077491E-4]:8.300655403306E-1,(((((((((((148[&rate=5.911630162077491E-4]:3.498776780844E-1,143[&rate=5.911630162077491E-4]:3.471379520571E-1)[&rate=5.911630162077491E-4]:5.640676102729E-1,((((139[&rate=5.911630162077491E-4]:3.004894772378E-1,104[&rate=5.911630162077491E-4]:1.0870865532E-1)[&rate=5.911630162077491E-4]:3.551687493619E-2,106[&rate=5.911630162077491E-4]:1.442255302562E-1)[&rate=5.911630162077491E-4]:9.241122598202E-2,111[&rate=5.911630162077491E-4]:2.530751124026E-1)[&rate=5.911630162077491E-4]:2.477809193885E-1,116[&rate=5.911630162077491E-4]:4.24143703024E-1)[&rate=5.911630162077491E-4]:4.514454209497E-1)[&rate=5.911630162077491E-4]:7.576228822315E-2,((108[&rate=5.911630162077491E-4]:4.404776384201E-1,((107[&rate=5.911630162077491E-4]:1.797997944932E-1,114[&rate=5.911630162077491E-4]:1.195258218904E-1)[&rate=5.911630162077491E-4]:1.555637710005E-1,109[&rate=5.911630162077491E-4]:3.545416476854E-1)[&rate=5.911630162077491E-4]:1.078537989538E-1)[&rate=5.911630162077491E-4]:4.400553449408E-1,((13[&rate=5.911630162077491E-4]:3.780570785794E-1,19[&rate=5.911630162077491E-4]:4.164132429631E-1)[&rate=5.911630162077491E-4]:1.476588901462E-1,115[&rate=5.911630162077491E-4]:4.435241879038E-1)[&rate=5.911630162077491E-4]:3.794745488817E-1)[&rate=5.911630162077491E-4]:1.283526754114E-1)[&rate=5.911630162077491E-4]:3.782151566162E-2,(((14[&rate=5.911630162077491E-4]:3.637176833596E-1,17[&rate=5.911630162077491E-4]:4.020738477433E-1)[&rate=5.911630162077491E-4]:3.977662128861E-1,((105[&rate=5.911630162077491E-4]:6.395664073447E-1,110[&rate=5.911630162077491E-4]:6.614842155638E-1)[&rate=5.911630162077491E-4]:8.770732072565E-2,(117[&rate=5.911630162077491E-4]:7.140145257211E-1,113[&rate=5.911630162077491E-4]:7.112747996935E-1)[&rate=5.911630162077491E-4]:4.339618865066E-2)[&rate=5.911630162077491E-4]:6.812907901553E-3)[&rate=5.911630162077491E-4]:9.506444115975E-2,((9[&rate=5.911630162077491E-4]:6.816693627918E-1,112[&rate=5.911630162077491E-4]:6.898885408739E-1)[&rate=5.911630162077491E-4]:3.634486500467E-2,(4[&rate=5.911630162077491E-4]:1.554051270394E-1,30[&rate=5.911630162077491E-4]:3.280078667654E-1)[&rate=5.911630162077491E-4]:5.132940322639E-1)[&rate=5.911630162077491E-4]:1.303149315269E-1)[&rate=5.911630162077491E-4]:2.148163712749E-1)[&rate=5.911630162077491E-4]:1.716522116266E-1,(142[&rate=5.911630162077491E-4]:7.288377029969E-1,((141[&rate=5.911630162077491E-4]:1.330114369733E-1,145[&rate=5.911630162077491E-4]:1.357511630009E-1)[&rate=5.911630162077491E-4]:6.51069832234E-2,144[&rate=5.911630162077491E-4]:1.953786941693E-1)[&rate=5.911630162077491E-4]:5.279795567726E-1)[&rate=5.911630162077491E-4]:6.867819570363E-1)[&rate=5.911630162077491E-4]:7.299497354277E-2,((102[&rate=5.911630162077491E-4]:1.205195717406E-1,(((25[&rate=5.911630162077491E-4]:4.664425308451E-1,20[&rate=5.911630162077491E-4]:4.472644486534E-1)[&rate=5.911630162077491E-4]:2.611570432027E-1,23[&rate=5.911630162077491E-4]:7.166406699381E-1)[&rate=5.911630162077491E-4]:1.175660710452E-1,(11[&rate=5.911630162077491E-4]:5.074233541886E-1,140[&rate=5.911630162077491E-4]:4.882452719969E-1)[&rate=5.911630162077491E-4]:2.418518799455E-1)[&rate=5.911630162077491E-4]:4.36997762264E-1)[&rate=5.911630162077491E-4]:4.696647587725E-2,(24[&rate=5.911630162077491E-4]:8.467010680521E-1,((28[&rate=5.911630162077491E-4]:7.241432611833E-1,21[&rate=5.911630162077491E-4]:6.994857269369E-1)[&rate=5.911630162077491E-4]:1.252354717077E-1,1[&rate=5.911630162077491E-4]:6.307736302802E-2)[&rate=5.911630162077491E-4]:2.801787215891E-3)[&rate=5.911630162077491E-4]:4.824288151821E-1)[&rate=5.911630162077491E-4]:7.455324349224E-2)[&rate=5.911630162077491E-4]:1.459468728242E-1,((((6[&rate=5.911630162077491E-4]:4.078939008972E-1,18[&rate=5.911630162077491E-4]:4.709075995274E-1)[&rate=5.911630162077491E-4]:1.084947418115E-1,(15[&rate=5.911630162077491E-4]:3.015194358397E-1,10[&rate=5.911630162077491E-4]:2.631632714562E-1)[&rate=5.911630162077491E-4]:2.696637274169E-1)[&rate=5.911630162077491E-4]:2.000364343333E-1,((((92[&rate=5.911630162077491E-4]:7.521352196583E-2,(91[&rate=5.911630162077491E-4]:3.313103588186E-2,90[&rate=5.911630162077491E-4]:3.313103588186E-2)[&rate=5.911630162077491E-4]:4.208248608397E-2)[&rate=5.911630162077491E-4]:9.926027744256E-2,87[&rate=5.911630162077491E-4]:1.607751692714E-1)[&rate=5.911630162077491E-4]:1.080539705502E-1,((93[&rate=5.911630162077491E-4]:6.88612670735E-2,85[&rate=5.911630162077491E-4]:5.516263693648E-2)[&rate=5.911630162077491E-4]:4.610415892646E-2,84[&rate=5.911630162077491E-4]:1.012667958629E-1)[&rate=5.911630162077491E-4]:1.675623439586E-1)[&rate=5.911630162077491E-4]:1.832746431012E-1,((86[&rate=5.911630162077491E-4]:3.721204457406E-2,83[&rate=5.911630162077491E-4]:3.721204457406E-2)[&rate=5.911630162077491E-4]:1.991285473418E-1,(88[&rate=5.911630162077491E-4]:1.087276701972E-2,89[&rate=5.911630162077491E-4]:2.457139715673E-2)[&rate=5.911630162077491E-4]:2.254678248961E-1)[&rate=5.911630162077491E-4]:2.15763191007E-1)[&rate=5.911630162077491E-4]:7.519925269959E-1)[&rate=5.911630162077491E-4]:7.395748970096E-2,3[&rate=5.911630162077491E-4]:7.383277722225E-1)[&rate=5.911630162077491E-4]:6.469186656844E-1)[&rate=5.911630162077491E-4]:3.280943243019E-1,101[&rate=5.911630162077491E-4]:7.106010361813E-1)[&rate=5.911630162077491E-4]:9.105603442941E-1,(16[&rate=5.911630162077491E-4]:2.708836997466E0,((40[&rate=5.911630162077491E-4]:3.861948241768E-1,(99[&rate=5.911630162077491E-4]:3.727323317447E-1,96[&rate=5.911630162077491E-4]:3.372132060618E-1)[&rate=5.911630162077491E-4]:1.637357164757E-1)[&rate=5.911630162077491E-4]:2.052532838106E-1,(97[&rate=5.911630162077491E-4]:2.902232150667E-1,(98[&rate=5.911630162077491E-4]:4.43017423258E-1,((94[&rate=5.911630162077491E-4]:1.121374560794E-1,100[&rate=5.911630162077491E-4]:1.121374560794E-1)[&rate=5.911630162077491E-4]:7.447677365238E-2,95[&rate=5.911630162077491E-4]:2.713136832838E-1)[&rate=5.911630162077491E-4]:1.826327017229E-1)[&rate=5.911630162077491E-4]:4.66593437212E-2)[&rate=5.911630162077491E-4]:2.301866415546E-1)[&rate=5.911630162077491E-4]:3.189596336104E-2)[&rate=5.911630162077491E-4]:2.46531501331E-2)[&rate=5.911630162077491E-4]:1.982870747221E-2,((((22[&rate=5.911630162077491E-4]:3.75882964488E-1,27[&rate=5.911630162077491E-4]:3.923213206524E-1)[&rate=5.911630162077491E-4]:5.303438677273E-1,(((7[&rate=5.911630162077491E-4]:2.817604814057E-1,8[&rate=5.911630162077491E-4]:2.817604814057E-1)[&rate=5.911630162077491E-4]:4.125019055869E-1,26[&rate=5.911630162077491E-4]:8.011117020611E-1)[&rate=5.911630162077491E-4]:9.729915712095E-2,31[&rate=5.911630162077491E-4]:9.422464756205E-1)[&rate=5.911630162077491E-4]:1.877487714296E-2)[&rate=5.911630162077491E-4]:1.134106085747E-1,2[&rate=5.911630162077491E-4]:8.47034701064E-1)[&rate=5.911630162077491E-4]:1.687386604821E0,(146[&rate=5.911630162077491E-4]:6.514886216615E-1,147[&rate=5.911630162077491E-4]:5.886470916069E-1)[&rate=5.911630162077491E-4]:4.642546062895E-2)[&rate=5.911630162077491E-4]:9.013042589831E-2)[&rate=5.911630162077491E-4]:9.635608952612E-3,39[&rate=5.911630162077491E-4]:6.774615379064E-1)[&rate=5.911630162077491E-4]:2.209100133532E-1)[&rate=5.911630162077491E-4]:2.96401619333E-1,(((((50[&rate=5.911630162077491E-4]:3.246863003989E-1,49[&rate=5.911630162077491E-4]:3.246863003989E-1)[&rate=5.911630162077491E-4]:2.67199403533E-1,(47[&rate=5.911630162077491E-4]:6.223670253123E-1,((((41[&rate=5.911630162077491E-4]:1.607573976882E-1,(48[&rate=5.911630162077491E-4]:1.868156288114E-1,42[&rate=5.911630162077491E-4]:1.485642626912E-1)[&rate=5.911630162077491E-4]:1.76576158713E-2)[&rate=5.911630162077491E-4]:2.389608225657E-1,43[&rate=5.911630162077491E-4]:4.543630289969E-1)[&rate=5.911630162077491E-4]:2.651876866342E-3,46[&rate=5.911630162077491E-4]:4.570149058632E-1)[&rate=5.911630162077491E-4]:1.554470017642E-1,(44[&rate=5.911630162077491E-4]:3.240699679823E-1,51[&rate=5.911630162077491E-4]:3.022120444851E-1)[&rate=5.911630162077491E-4]:2.829274587709E-1)[&rate=5.911630162077491E-4]:9.905117684819E-3)[&rate=5.911630162077491E-4]:2.305563865375E-3)[&rate=5.911630162077491E-4]:1.028949722441E-1,45[&rate=5.911630162077491E-4]:7.193708401104E-1)[&rate=5.911630162077491E-4]:1.833128883063E-1,((128[&rate=5.911630162077491E-4]:9.40132787815E-1,((65[&rate=5.911630162077491E-4]:2.115840828466E-1,(62[&rate=5.911630162077491E-4]:2.881092413509E-1,(60[&rate=5.911630162077491E-4]:9.395070185218E-2,64[&rate=5.911630162077491E-4]:2.446356333589E-1)[&rate=5.911630162077491E-4]:2.377717581004E-3)[&rate=5.911630162077491E-4]:1.152556634134E-1)[&rate=5.911630162077491E-4]:7.703432293622E-2,(63[&rate=5.911630162077491E-4]:1.741467627068E-2,61[&rate=5.911630162077491E-4]:5.851056668172E-2)[&rate=5.911630162077491E-4]:4.218886610188E-1)[&rate=5.911630162077491E-4]:5.994595875117E-1)[&rate=5.911630162077491E-4]:4.884170939513E-1,((118[&rate=5.911630162077491E-4]:8.175258510632E-1,((131[&rate=5.911630162077491E-4]:1.778852819937E-1,130[&rate=5.911630162077491E-4]:1.751455559664E-1)[&rate=5.911630162077491E-4]:1.737817729989E-1,(129[&rate=5.911630162077491E-4]:2.853380521819E-1,132[&rate=5.911630162077491E-4]:2.880777782093E-1)[&rate=5.911630162077491E-4]:6.358927678331E-2)[&rate=5.911630162077491E-4]:3.31612220728E-1)[&rate=5.911630162077491E-4]:4.520912460709E-2,69[&rate=5.911630162077491E-4]:8.7369387978E-1)[&rate=5.911630162077491E-4]:7.055409334933E-1)[&rate=5.911630162077491E-4]:2.475300589418E-1)[&rate=5.911630162077491E-4]:2.720417532297E-1,(35[&rate=5.911630162077491E-4]:1.171821941327E-1,((127[&rate=5.911630162077491E-4]:2.50956271716E0,121[&rate=5.911630162077491E-4]:2.068466826749E0)[&rate=5.911630162077491E-4]:8.107103109223E-2,36[&rate=5.911630162077491E-4]:7.008580304642E-2)[&rate=5.911630162077491E-4]:9.3671733552E-2)[&rate=5.911630162077491E-4]:3.021723765174E-1)[&rate=5.911630162077491E-4]:1.047471424981E-1)[&rate=5.911630162077491E-4]:2.716961733538E-1)[&rate=5.911630162077491E-4]:4.634194958977E-2)[&rate=5.911630162077491E-4]:3.198217921087E-2,34[&rate=5.911630162077491E-4]:1.110831667255E-2)[&rate=5.911630162077491E-4]:3.235392856141E-2)[&rate=5.911630162077491E-4]:4.00256311274E-2);
tree STATE_27590000 [&joint=-20985.92683489754,lnP=-20985.92683489754] = [&R] ((((((((54[&rate=5.400270494538283E-4]:2.233157755894E-1,(37[&rate=5.400270494538283E-4]:2.895162996757E-1,(58[&rate=5.400270494538283E-4]:2.561914343611E-1,57[&rate=5.400270494538283E-4]:2.397979917381E-1)[&rate=5.400270494538283E-4]:1.419918225443E-2)[&rate=5.400270494538283E-4]:1.030220815413E-2)[&rate=5.400270494538283E-4]:1.181700378525E-2,(56[&rate=5.400270494538283E-4]:2.266551992678E-1,55[&rate=5.400270494538283E-4]:2.266551992678E-1)[&rate=5.400270494538283E-4]:3.853222491543E-2)[&rate=5.400270494538283E-4]:8.768975695503E-2,59[&rate=5.400270494538283E-4]:3.610739024499E-1)[&rate=5.400270494538283E-4]:2.145742389163E-1,68[&rate=5.400270494538283E-4]:5.264678134972E-1)[&rate=5.400270494538283E-4]:3.626801135801E-1,(125[&rate=5.400270494538283E-4]:8.131016850877E-1,((((29[&rate=5.400270494538283E-4]:7.115196189692E-1,(12[&rate=5.400270494538283E-4]:4.169569285176E-1,5[&rate=5.400270494538283E-4]:3.786007641341E-1)[&rate=5.400270494538283E-4]:1.877133753831E-1)[&rate=5.400270494538283E-4]:4.207683305254E-1,103[&rate=5.400270494538283E-4]:8.994112371658E-1)[&rate=5.400270494538283E-4]:1.325540576378E0,52[&rate=5.400270494538283E-4]:5.606580789833E-1)[&rate=5.400270494538283E-4]:1.547404420824E-1,((((137[&rate=5.400270494538283E-4]:2.662753744718E-1,134[&rate=5.400270494538283E-4]:1.950424977596E-1)[&rate=5.400270494538283E-4]:2.965182098884E-1,133[&rate=5.400270494538283E-4]:5.216976939492E-1)[&rate=5.400270494538283E-4]:8.199691942855E-1,53[&rate=5.400270494538283E-4]:5.595873912665E-1)[&rate=5.400270494538283E-4]:3.607578524797E-2,(((74[&rate=5.400270494538283E-4]:4.173641790016E-1,(70[&rate=5.400270494538283E-4]:2.756229139263E-1,76[&rate=5.400270494538283E-4]:3.139790783098E-1)[&rate=5.400270494538283E-4]:1.033851006919E-1)[&rate=5.400270494538283E-4]:7.49442682276E-2,75[&rate=5.400270494538283E-4]:4.923084472292E-1)[&rate=5.400270494538283E-4]:2.579028395398E-1,(((71[&rate=5.400270494538283E-4]:9.276595203215E-2,73[&rate=5.400270494538283E-4]:1.61259102717E-1)[&rate=5.400270494538283E-4]:3.026412225481E-1,(77[&rate=5.400270494538283E-4]:3.73408097364E-1,(80[&rate=5.400270494538283E-4]:1.94814165122E-2,81[&rate=5.400270494538283E-4]:1.94814165122E-2)[&rate=5.400270494538283E-4]:3.100910644134E-1)[&rate=5.400270494538283E-4]:8.501277584637E-2)[&rate=5.400270494538283E-4]:1.986469474756E-1,((78[&rate=5.400270494538283E-4]:1.611941852489E-1,(72[&rate=5.400270494538283E-4]:1.346914096011E-1,82[&rate=5.400270494538283E-4]:1.648283959025E-1)[&rate=5.400270494538283E-4]:4.584967428483E-3)[&rate=5.400270494538283E-4]:2.99978802258E-1,79[&rate=5.400270494538283E-4]:4.611729875069E-1)[&rate=5.400270494538283E-4]:1.602783948229E-1)[&rate=5.400270494538283E-4]:8.766401402837E-2)[&rate=5.400270494538283E-4]:5.919149483575E-1)[&rate=5.400270494538283E-4]:1.115386232399E-1)[&rate=5.400270494538283E-4]:3.162823989945E-1)[&rate=5.400270494538283E-4]:2.427129086564E-1)[&rate=5.400270494538283E-4]:4.321100889111E-1,(((38[&rate=5.400270494538283E-4]:8.492044195399E-1,((146[&rate=5.400270494538283E-4]:6.696775499518E-1,(147[&rate=5.400270494538283E-4]:5.585803746269E-1,((((((7[&rate=5.400270494538283E-4]:1.527940682203E-1,8[&rate=5.400270494538283E-4]:1.527940682203E-1)[&rate=5.400270494538283E-4]:5.104987777391E-1,26[&rate=5.400270494538283E-4]:7.70142161028E-1)[&rate=5.400270494538283E-4]:8.802867417459E-2,((22[&rate=5.400270494538283E-4]:1.62413669068E-1,27[&rate=5.400270494538283E-4]:1.788520252324E-1)[&rate=5.400270494538283E-4]:2.888570972175E-1,31[&rate=5.400270494538283E-4]:5.060652868336E-1)[&rate=5.400270494538283E-4]:3.959411648074E-1)[&rate=5.400270494538283E-4]:1.634029471194E-1,2[&rate=5.400270494538283E-4]:8.380121384863E-1)[&rate=5.400270494538283E-4]:1.422115685725E0,39[&rate=5.400270494538283E-4]:3.034020213824E-1)[&rate=5.400270494538283E-4]:1.673339302252E-1,(16[&rate=5.400270494538283E-4]:2.408420704381E0,((((((3[&rate=5.400270494538283E-4]:5.641738201474E-1,(15[&rate=5.400270494538283E-4]:3.709242520792E-1,10[&rate=5.400270494538283E-4]:3.325680876957E-1)[&rate=5.400270494538283E-4]:3.000988831365E-1)[&rate=5.400270494538283E-4]:1.505753253984E-1,((88[&rate=5.400270494538283E-4]:2.281886015132E-1,89[&rate=5.400270494538283E-4]:2.418872316502E-1)[&rate=5.400270494538283E-4]:5.23625091744E-1,((87[&rate=5.400270494538283E-4]:2.357065875603E-1,(92[&rate=5.400270494538283E-4]:1.926783653661E-1,(91[&rate=5.400270494538283E-4]:3.118707925999E-2,90[&rate=5.400270494538283E-4]:3.118707925999E-2)[&rate=5.400270494538283E-4]:1.614912861061E-1)[&rate=5.400270494538283E-4]:5.672685233119E-2)[&rate=5.400270494538283E-4]:7.640468196299E-2,((85[&rate=5.400270494538283E-4]:1.359646117869E-1,(93[&rate=5.400270494538283E-4]:1.20021689975E-1,84[&rate=5.400270494538283E-4]:1.063230598379E-1)[&rate=5.400270494538283E-4]:2.964155194893E-2)[&rate=5.400270494538283E-4]:5.992868044023E-2,(86[&rate=5.400270494538283E-4]:1.107427843107E-1,83[&rate=5.400270494538283E-4]:1.107427843107E-1)[&rate=5.400270494538283E-4]:8.515050791638E-2)[&rate=5.400270494538283E-4]:1.162179772962E-1)[&rate=5.400270494538283E-4]:4.397024237339E-1)[&rate=5.400270494538283E-4]:5.026614796858E-1)[&rate=5.400270494538283E-4]:1.252978561414E-1,(6[&rate=5.400270494538283E-4]:5.396696868E-1,18[&rate=5.400270494538283E-4]:6.026833854301E-1)[&rate=5.400270494538283E-4]:3.524321094077E-1)[&rate=5.400270494538283E-4]:6.167644471611E-1,(((((116[&rate=5.400270494538283E-4]:8.165926744386E-1,(148[&rate=5.400270494538283E-4]:4.91697024241E-1,143[&rate=5.400270494538283E-4]:4.889572982136E-1)[&rate=5.400270494538283E-4]:3.632518145814E-1)[&rate=5.400270494538283E-4]:1.369218828784E-2,((111[&rate=5.400270494538283E-4]:7.317082324732E-3,139[&rate=5.400270494538283E-4]:1.826595480781E-1)[&rate=5.400270494538283E-4]:8.640228262467E-1,(106[&rate=5.400270494538283E-4]:7.299217758E-1,104[&rate=5.400270494538283E-4]:7.299217758E-1)[&rate=5.400270494538283E-4]:1.24979776607E-1)[&rate=5.400270494538283E-4]:3.565728292221E-2)[&rate=5.400270494538283E-4]:5.632540473252E-3,((13[&rate=5.400270494538283E-4]:4.65080349214E-1,19[&rate=5.400270494538283E-4]:5.034365135977E-1)[&rate=5.400270494538283E-4]:2.206984637901E-1,(((114[&rate=5.400270494538283E-4]:1.628252436531E-1,109[&rate=5.400270494538283E-4]:2.422772984476E-1)[&rate=5.400270494538283E-4]:2.723242739095E-1,(108[&rate=5.400270494538283E-4]:4.697805668779E-1,107[&rate=5.400270494538283E-4]:4.725202929053E-1)[&rate=5.400270494538283E-4]:2.290319726006E-2)[&rate=5.400270494538283E-4]:1.463221344384E-1,115[&rate=5.400270494538283E-4]:5.81471652001E-1)[&rate=5.400270494538283E-4]:2.21153801813E-2)[&rate=5.400270494538283E-4]:2.323303710175E-1)[&rate=5.400270494538283E-4]:1.158381423526E-1,((117[&rate=5.400270494538283E-4]:5.60745771674E-1,((110[&rate=5.400270494538283E-4]:3.838440825657E-1,105[&rate=5.400270494538283E-4]:3.619262743466E-1)[&rate=5.400270494538283E-4]:1.2636133178E-1,113[&rate=5.400270494538283E-4]:5.156848664004E-1)[&rate=5.400270494538283E-4]:4.232117924602E-2)[&rate=5.400270494538283E-4]:3.574184487587E-1,((14[&rate=5.400270494538283E-4]:5.581082351551E-1,17[&rate=5.400270494538283E-4]:5.964643995388E-1)[&rate=5.400270494538283E-4]:3.385518699643E-1,(9[&rate=5.400270494538283E-4]:5.923843593324E-1,((4[&rate=5.400270494538283E-4]:2.889353526798E-2,30[&rate=5.400270494538283E-4]:2.01496274994E-1)[&rate=5.400270494538283E-4]:4.75369058006E-1,112[&rate=5.400270494538283E-4]:5.617968398492E-1)[&rate=5.400270494538283E-4]:3.880669756526E-2)[&rate=5.400270494538283E-4]:2.960565677049E-1)[&rate=5.400270494538283E-4]:1.876438928572E-2)[&rate=5.400270494538283E-4]:1.18522831969E-1)[&rate=5.400270494538283E-4]:2.502023656116E-1,(((102[&rate=5.400270494538283E-4]:6.808954272616E-2,(((25[&rate=5.400270494538283E-4]:2.082120923931E-1,20[&rate=5.400270494538283E-4]:1.890340102014E-1)[&rate=5.400270494538283E-4]:2.536206214171E-1,23[&rate=5.400270494538283E-4]:4.508738097005E-1)[&rate=5.400270494538283E-4]:2.295828681781E-1,(11[&rate=5.400270494538283E-4]:4.785661755232E-1,140[&rate=5.400270494538283E-4]:4.593880933315E-1)[&rate=5.400270494538283E-4]:1.169589955062E-1)[&rate=5.400270494538283E-4]:5.383177963542E-1)[&rate=5.400270494538283E-4]:9.620995394322E-5,(24[&rate=5.400270494538283E-4]:9.63758607263E-1,((28[&rate=5.400270494538283E-4]:6.655020288383E-1,21[&rate=5.400270494538283E-4]:6.408444945918E-1)[&rate=5.400270494538283E-4]:2.065395201034E-1,1[&rate=5.400270494538283E-4]:8.574017907869E-2)[&rate=5.400270494538283E-4]:9.719651037608E-2)[&rate=5.400270494538283E-4]:2.660709810335E-1)[&rate=5.400270494538283E-4]:1.331297353609E-1,(142[&rate=5.400270494538283E-4]:4.141882248385E-1,((145[&rate=5.400270494538283E-4]:1.021902540668E-1,141[&rate=5.400270494538283E-4]:9.945052803924E-2)[&rate=5.400270494538283E-4]:7.175339408966E-2,144[&rate=5.400270494538283E-4]:1.684641961015E-1)[&rate=5.400270494538283E-4]:2.40244576682E-1)[&rate=5.400270494538283E-4]:1.033702605668E0)[&rate=5.400270494538283E-4]:8.86160120513E-3)[&rate=5.400270494538283E-4]:2.493740856295E-1)[&rate=5.400270494538283E-4]:1.820299351115E-1,101[&rate=5.400270494538283E-4]:6.361016579322E-1)[&rate=5.400270494538283E-4]:6.340521629705E-1,40[&rate=5.400270494538283E-4]:2.96989661909E-1)[&rate=5.400270494538283E-4]:2.593811635524E-2)[&rate=5.400270494538283E-4]:1.478081733434E-1)[&rate=5.400270494538283E-4]:3.0467373839E-2)[&rate=5.400270494538283E-4]:4.825564527025E-2)[&rate=5.400270494538283E-4]:8.512068337826E-2,((99[&rate=5.400270494538283E-4]:5.25203927869E-1,96[&rate=5.400270494538283E-4]:4.896848021862E-1)[&rate=5.400270494538283E-4]:8.543450695018E-2,((98[&rate=5.400270494538283E-4]:4.596784661769E-1,97[&rate=5.400270494538283E-4]:2.602249142644E-1)[&rate=5.400270494538283E-4]:1.038688833649E-1,((94[&rate=5.400270494538283E-4]:3.143814713916E-1,100[&rate=5.400270494538283E-4]:3.143814713916E-1)[&rate=5.400270494538283E-4]:1.037827907022E-2,95[&rate=5.400270494538283E-4]:4.094592040139E-1)[&rate=5.400270494538283E-4]:1.650171072767E-1)[&rate=5.400270494538283E-4]:2.523316178019E-2)[&rate=5.400270494538283E-4]:1.742144433194E-1)[&rate=5.400270494538283E-4]:2.829307763739E-1)[&rate=5.400270494538283E-4]:3.890579549908E-1,((127[&rate=5.400270494538283E-4]:2.859642777666E0,35[&rate=5.400270494538283E-4]:2.925194899951E-1)[&rate=5.400270494538283E-4]:2.962127937087E-2,(((((60[&rate=5.400270494538283E-4]:2.866239050854E-1,(65[&rate=5.400270494538283E-4]:2.396633651752E-1,(64[&rate=5.400270494538283E-4]:3.765531890236E-1,62[&rate=5.400270494538283E-4]:4.176490794347E-1)[&rate=5.400270494538283E-4]:1.379510765831E-2)[&rate=5.400270494538283E-4]:4.696053991019E-2)[&rate=5.400270494538283E-4]:6.291445490648E-1,(63[&rate=5.400270494538283E-4]:1.070412810624E-1,61[&rate=5.400270494538283E-4]:1.481371714735E-1)[&rate=5.400270494538283E-4]:9.594121045945E-1)[&rate=5.400270494538283E-4]:6.413414145795E-1,(128[&rate=5.400270494538283E-4]:1.141158930185E0,((118[&rate=5.400270494538283E-4]:6.419075662767E-1,((131[&rate=5.400270494538283E-4]:1.69633087814E-2,130[&rate=5.400270494538283E-4]:1.422358275405E-2)[&rate=5.400270494538283E-4]:1.461710879986E-1,(129[&rate=5.400270494538283E-4]:7.45218410689E-2,132[&rate=5.400270494538283E-4]:7.726156709626E-2)[&rate=5.400270494538283E-4]:8.587282968371E-2)[&rate=5.400270494538283E-4]:3.445265941541E-1)[&rate=5.400270494538283E-4]:2.940355381088E-3,69[&rate=5.400270494538283E-4]:6.558068257674E-1)[&rate=5.400270494538283E-4]:6.360370359242E-1)[&rate=5.400270494538283E-4]:4.680057330655E-1)[&rate=5.400270494538283E-4]:9.087863052783E-2,(((((44[&rate=5.400270494538283E-4]:2.77276760764E-1,47[&rate=5.400270494538283E-4]:2.827412416382E-1)[&rate=5.400270494538283E-4]:1.84758457401E-1,(50[&rate=5.400270494538283E-4]:3.356071508531E-1,49[&rate=5.400270494538283E-4]:3.356071508531E-1)[&rate=5.400270494538283E-4]:9.910566294034E-2)[&rate=5.400270494538283E-4]:9.491243664273E-2,51[&rate=5.400270494538283E-4]:5.350897313104E-1)[&rate=5.400270494538283E-4]:7.093211911165E-2,((41[&rate=5.400270494538283E-4]:4.240831095599E-1,(42[&rate=5.400270494538283E-4]:2.575109084306E-1,48[&rate=5.400270494538283E-4]:2.957622745508E-1)[&rate=5.400270494538283E-4]:1.720366820036E-1)[&rate=5.400270494538283E-4]:8.759065839569E-2,(43[&rate=5.400270494538283E-4]:5.309111642388E-1,46[&rate=5.400270494538283E-4]:5.309111642388E-1)[&rate=5.400270494538283E-4]:3.540741245985E-2)[&rate=5.400270494538283E-4]:6.702567809495E-2)[&rate=5.400270494538283E-4]:2.333608870767E-1,45[&rate=5.400270494538283E-4]:8.585084205589E-1)[&rate=5.400270494538283E-4]:6.813866092774E-2)[&rate=5.400270494538283E-4]:1.233882145907E-1,(36[&rate=5.400270494538283E-4]:2.566076386832E-1,121[&rate=5.400270494538283E-4]:2.336059693478E0)[&rate=5.400270494538283E-4]:8.463208886354E-2)[&rate=5.400270494538283E-4]:2.747638428498E-2)[&rate=5.400270494538283E-4]:3.137561586493E-1)[&rate=5.400270494538283E-4]:6.890423295362E-2,((67[&rate=5.400270494538283E-4]:2.623319514106E-1,(122[&rate=5.400270494538283E-4]:3.617304082667E-1,(124[&rate=5.400270494538283E-4]:7.891932764646E-2,123[&rate=5.400270494538283E-4]:8.165156808359E-2)[&rate=5.400270494538283E-4]:2.800788401831E-1)[&rate=5.400270494538283E-4]:4.018740934846E-1)[&rate=5.400270494538283E-4]:1.990894617987E-1,(66[&rate=5.400270494538283E-4]:2.276294276257E-1,(((119[&rate=5.400270494538283E-4]:6.943724394464E-1,120[&rate=5.400270494538283E-4]:5.984820284876E-1)[&rate=5.400270494538283E-4]:2.16686324647E-1,((138[&rate=5.400270494538283E-4]:1.712486541016E-1,136[&rate=5.400270494538283E-4]:3.97418047864E-2)[&rate=5.400270494538283E-4]:4.807067781921E-1,135[&rate=5.400270494538283E-4]:4.519554322937E-1)[&rate=5.400270494538283E-4]:1.111581263203E-1)[&rate=5.400270494538283E-4]:1.094038632125E0,126[&rate=5.400270494538283E-4]:1.219394873575E0)[&rate=5.400270494538283E-4]:2.554087437358E-1)[&rate=5.400270494538283E-4]:2.337919855836E-1)[&rate=5.400270494538283E-4]:2.433797477596E-1)[&rate=5.400270494538283E-4]:6.873621724722E-2)[&rate=5.400270494538283E-4]:1.266588436242E-1,(32[&rate=5.400270494538283E-4]:6.331472348585E-3,34[&rate=5.400270494538283E-4]:2.824928056767E-2)[&rate=5.400270494538283E-4]:8.933242642501E-3)[&rate=5.400270494538283E-4]:1.516050285019E-1,33[&rate=5.400270494538283E-4]:1.723491955477E-1);
tree STATE_27600000 [&joint=-20971.62974511692,lnP=-20971.62974511692] = [&R] ((32[&rate=5.811324229737825E-4]:2.112406301966E-2,((((67[&rate=5.811324229737825E-4]:2.632752124714E-1,(122[&rate=5.811324229737825E-4]:1.139516314753E-1,(123[&rate=5.811324229737825E-4]:1.203966917423E-2,124[&rate=5.811324229737825E-4]:9.307428737105E-3)[&rate=5.811324229737825E-4]:1.01911962301E-1)[&rate=5.811324229737825E-4]:6.505961313368E-1)[&rate=5.811324229737825E-4]:8.846012259988E-2,((126[&rate=5.811324229737825E-4]:8.50802511611E-1,(((138[&rate=5.811324229737825E-4]:2.808592941874E-1,136[&rate=5.811324229737825E-4]:1.493524448722E-1)[&rate=5.811324229737825E-4]:5.560902721758E-1,135[&rate=5.811324229737825E-4]:6.369495663631E-1)[&rate=5.811324229737825E-4]:9.488224692594E-2,(119[&rate=5.811324229737825E-4]:9.435688658171E-1,120[&rate=5.811324229737825E-4]:8.476784548583E-1)[&rate=5.811324229737825E-4]:1.362081529513E-1)[&rate=5.811324229737825E-4]:5.567280154864E-1)[&rate=5.811324229737825E-4]:4.941955534477E-1,66[&rate=5.811324229737825E-4]:9.782387537373E-2)[&rate=5.811324229737825E-4]:2.539114596976E-1)[&rate=5.811324229737825E-4]:4.791345240933E-1,(((((((59[&rate=5.811324229737825E-4]:1.698252229803E-1,37[&rate=5.811324229737825E-4]:2.080765891005E-1)[&rate=5.811324229737825E-4]:1.944880200752E-2,(56[&rate=5.811324229737825E-4]:1.057719286767E-1,55[&rate=5.811324229737825E-4]:1.057719286767E-1)[&rate=5.811324229737825E-4]:7.530537499948E-2)[&rate=5.811324229737825E-4]:1.730476837679E-2,(58[&rate=5.811324229737825E-4]:2.183115983139E-1,54[&rate=5.811324229737825E-4]:1.609345491335E-1)[&rate=5.811324229737825E-4]:7.392878110819E-3)[&rate=5.811324229737825E-4]:1.265974059337E-1,57[&rate=5.811324229737825E-4]:3.359084397354E-1)[&rate=5.811324229737825E-4]:1.475522801127E-1,68[&rate=5.811324229737825E-4]:4.31548151542E-1)[&rate=5.811324229737825E-4]:8.141957573196E-1,(125[&rate=5.811324229737825E-4]:8.374602680752E-1,((((76[&rate=5.811324229737825E-4]:6.894047795536E-1,((75[&rate=5.811324229737825E-4]:5.246382094652E-1,70[&rate=5.811324229737825E-4]:4.862820450818E-1)[&rate=5.811324229737825E-4]:4.196267669929E-2,74[&rate=5.811324229737825E-4]:5.666008861645E-1)[&rate=5.811324229737825E-4]:1.228038933891E-1)[&rate=5.811324229737825E-4]:4.15851255537E-2,((((79[&rate=5.811324229737825E-4]:2.562991008258E-1,(72[&rate=5.811324229737825E-4]:2.558888042666E-2,78[&rate=5.811324229737825E-4]:4.750668864597E-2)[&rate=5.811324229737825E-4]:2.087924121798E-1)[&rate=5.811324229737825E-4]:8.881871647858E-2,82[&rate=5.811324229737825E-4]:3.533369953865E-1)[&rate=5.811324229737825E-4]:8.790399344118E-2,(77[&rate=5.811324229737825E-4]:3.048002215359E-1,71[&rate=5.811324229737825E-4]:2.417865229058E-1)[&rate=5.811324229737825E-4]:1.638380275657E-1)[&rate=5.811324229737825E-4]:1.086963850445E-1,((80[&rate=5.811324229737825E-4]:1.002274010099E-1,81[&rate=5.811324229737825E-4]:1.002274010099E-1)[&rate=5.811324229737825E-4]:2.721494175292E-1,73[&rate=5.811324229737825E-4]:4.216918870321E-1)[&rate=5.811324229737825E-4]:1.611221991687E-1)[&rate=5.811324229737825E-4]:1.481758189064E-1)[&rate=5.811324229737825E-4]:5.712154735666E-1,53[&rate=5.811324229737825E-4]:5.557423200618E-1)[&rate=5.811324229737825E-4]:4.056833574149E-2,((137[&rate=5.811324229737825E-4]:7.222398620089E-1,(134[&rate=5.811324229737825E-4]:4.606034151268E-1,133[&rate=5.811324229737825E-4]:4.907404014279E-1)[&rate=5.811324229737825E-4]:1.904035701699E-1)[&rate=5.811324229737825E-4]:6.51841388802E-1,(52[&rate=5.811324229737825E-4]:3.715427488801E-1,((29[&rate=5.811324229737825E-4]:7.930325505104E-1,(12[&rate=5.811324229737825E-4]:2.978870565909E-1,5[&rate=5.811324229737825E-4]:2.595308922074E-1)[&rate=5.811324229737825E-4]:3.88296178851E-1)[&rate=5.811324229737825E-4]:1.696766265835E-1,103[&rate=5.811324229737825E-4]:7.298324647651E-1)[&rate=5.811324229737825E-4]:1.306004018676E0)[&rate=5.811324229737825E-4]:1.875598358629E-1)[&rate=5.811324229737825E-4]:4.540479237165E-2)[&rate=5.811324229737825E-4]:4.515321259331E-1)[&rate=5.811324229737825E-4]:5.749503074531E-1)[&rate=5.811324229737825E-4]:9.006277506739E-2,((38[&rate=5.811324229737825E-4]:7.052704075798E-1,((((97[&rate=5.811324229737825E-4]:3.310658134537E-1,(99[&rate=5.811324229737825E-4]:5.362931913653E-1,96[&rate=5.811324229737825E-4]:5.007740656824E-1)[&rate=5.811324229737825E-4]:1.608409749817E-2)[&rate=5.811324229737825E-4]:1.212595120216E-1,98[&rate=5.811324229737825E-4]:6.517788773878E-1)[&rate=5.811324229737825E-4]:6.674552761081E-2,((94[&rate=5.811324229737825E-4]:1.414408508474E-1,100[&rate=5.811324229737825E-4]:1.414408508474E-1)[&rate=5.811324229737825E-4]:3.086264030493E-1,95[&rate=5.811324229737825E-4]:5.347667074488E-1)[&rate=5.811324229737825E-4]:1.946866592985E-1)[&rate=5.811324229737825E-4]:1.017951090684E-1,(147[&rate=5.811324229737825E-4]:7.061709624051E-1,(40[&rate=5.811324229737825E-4]:5.167730506277E-1,(((39[&rate=5.811324229737825E-4]:3.088659857143E-1,(((((88[&rate=5.811324229737825E-4]:5.001853767212E-2,89[&rate=5.811324229737825E-4]:6.371716780914E-2)[&rate=5.811324229737825E-4]:3.486431714004E-1,(((92[&rate=5.811324229737825E-4]:3.294325891712E-2,(91[&rate=5.811324229737825E-4]:1.269161178607E-2,90[&rate=5.811324229737825E-4]:1.269161178607E-2)[&rate=5.811324229737825E-4]:2.025164713106E-2)[&rate=5.811324229737825E-4]:2.748511479643E-1,(86[&rate=5.811324229737825E-4]:2.844624432711E-1,(84[&rate=5.811324229737825E-4]:1.59280805187E-1,((85[&rate=5.811324229737825E-4]:7.387369513624E-2,83[&rate=5.811324229737825E-4]:7.387369513624E-2)[&rate=5.811324229737825E-4]:6.974941021562E-2,93[&rate=5.811324229737825E-4]:1.573217354889E-1)[&rate=5.811324229737825E-4]:1.565769983517E-2)[&rate=5.811324229737825E-4]:1.251816380841E-1)[&rate=5.811324229737825E-4]:9.633333473288E-3)[&rate=5.811324229737825E-4]:2.212024015856E-2,87[&rate=5.811324229737825E-4]:3.16216016903E-1)[&rate=5.811324229737825E-4]:8.244569216957E-2)[&rate=5.811324229737825E-4]:1.015802706177E0,(((18[&rate=5.811324229737825E-4]:6.841168955851E-1,(15[&rate=5.811324229737825E-4]:4.97014775112E-1,10[&rate=5.811324229737825E-4]:4.586586107285E-1)[&rate=5.811324229737825E-4]:1.788829423908E-1)[&rate=5.811324229737825E-4]:7.328198189571E-2,6[&rate=5.811324229737825E-4]:6.943851788507E-1)[&rate=5.811324229737825E-4]:1.532943470043E-1,3[&rate=5.811324229737825E-4]:7.956247313344E-1)[&rate=5.811324229737825E-4]:7.911365651826E-2)[&rate=5.811324229737825E-4]:5.089646973583E-1,(((((116[&rate=5.811324229737825E-4]:5.557575512573E-1,((111[&rate=5.811324229737825E-4]:1.69153068555E-2,106[&rate=5.811324229737825E-4]:4.769506911294E-4)[&rate=5.811324229737825E-4]:1.998357967562E-1,(104[&rate=5.811324229737825E-4]:1.043315230203E-1,139[&rate=5.811324229737825E-4]:2.961123449381E-1)[&rate=5.811324229737825E-4]:9.598122442699E-2)[&rate=5.811324229737825E-4]:4.157187764127E-1)[&rate=5.811324229737825E-4]:1.725659322699E-1,(148[&rate=5.811324229737825E-4]:3.802668299736E-1,143[&rate=5.811324229737825E-4]:3.775271039462E-1)[&rate=5.811324229737825E-4]:3.864128179374E-1)[&rate=5.811324229737825E-4]:1.018840244058E-1,((13[&rate=5.811324229737825E-4]:4.561616909441E-1,19[&rate=5.811324229737825E-4]:4.945178553278E-1)[&rate=5.811324229737825E-4]:3.820406997376E-1,(115[&rate=5.811324229737825E-4]:7.074808359854E-1,((109[&rate=5.811324229737825E-4]:5.141656623995E-1,114[&rate=5.811324229737825E-4]:4.34713607605E-1)[&rate=5.811324229737825E-4]:1.318545492682E-1,(107[&rate=5.811324229737825E-4]:6.033056175991E-1,108[&rate=5.811324229737825E-4]:6.005658915718E-1)[&rate=5.811324229737825E-4]:2.353651187687E-2)[&rate=5.811324229737825E-4]:1.409126791121E-1)[&rate=5.811324229737825E-4]:4.852977387445E-2)[&rate=5.811324229737825E-4]:7.41968980732E-2)[&rate=5.811324229737825E-4]:1.744441064952E-2,(((112[&rate=5.811324229737825E-4]:4.770406047772E-1,9[&rate=5.811324229737825E-4]:4.688214266951E-1)[&rate=5.811324229737825E-4]:1.565011286821E-2,(4[&rate=5.811324229737825E-4]:1.271452642222E-1,30[&rate=5.811324229737825E-4]:2.997480039482E-1)[&rate=5.811324229737825E-4]:3.08011206848E-1)[&rate=5.811324229737825E-4]:2.870266455119E-1,(113[&rate=5.811324229737825E-4]:7.344256543943E-1,(((110[&rate=5.811324229737825E-4]:5.255757739843E-1,117[&rate=5.811324229737825E-4]:5.337949520666E-1)[&rate=5.811324229737825E-4]:1.198112123342E-1,105[&rate=5.811324229737825E-4]:6.234691780994E-1)[&rate=5.811324229737825E-4]:7.53427168701E-2,(14[&rate=5.811324229737825E-4]:6.067557238616E-1,17[&rate=5.811324229737825E-4]:6.451118882453E-1)[&rate=5.811324229737825E-4]:1.194534313817E-1)[&rate=5.811324229737825E-4]:8.216499151016E-3)[&rate=5.811324229737825E-4]:4.529170876298E-2)[&rate=5.811324229737825E-4]:1.501263362471E-1)[&rate=5.811324229737825E-4]:2.468804058472E-1,((((140[&rate=5.811324229737825E-4]:6.016917514332E-1,(11[&rate=5.811324229737825E-4]:5.392549544716E-1,((25[&rate=5.811324229737825E-4]:2.333166343495E-1,20[&rate=5.811324229737825E-4]:2.141385521578E-1)[&rate=5.811324229737825E-4]:3.375752922486E-1,23[&rate=5.811324229737825E-4]:5.599330224885E-1)[&rate=5.811324229737825E-4]:6.425343883235E-2)[&rate=5.811324229737825E-4]:8.161487915331E-2)[&rate=5.811324229737825E-4]:4.553927532511E-1,102[&rate=5.811324229737825E-4]:1.050916221852E-2)[&rate=5.811324229737825E-4]:1.915445248321E-2,(24[&rate=5.811324229737825E-4]:1.071328091721E0,((28[&rate=5.811324229737825E-4]:8.140102486478E-1,21[&rate=5.811324229737825E-4]:7.893527144013E-1)[&rate=5.811324229737825E-4]:1.139701951279E-1,1[&rate=5.811324229737825E-4]:1.416790739127E-1)[&rate=5.811324229737825E-4]:1.488271E-1)[&rate=5.811324229737825E-4]:1.199793585972E-1)[&rate=5.811324229737825E-4]:1.449964401731E-2,(142[&rate=5.811324229737825E-4]:1.313471157739E-1,((141[&rate=5.811324229737825E-4]:1.096224220429E-2,145[&rate=5.811324229737825E-4]:1.370196823187E-2)[&rate=5.811324229737825E-4]:5.193630607946E-2,144[&rate=5.811324229737825E-4]:6.015882225639E-2)[&rate=5.811324229737825E-4]:6.570884146259E-2)[&rate=5.811324229737825E-4]:1.159391485411E0)[&rate=5.811324229737825E-4]:5.858824379296E-2)[&rate=5.811324229737825E-4]:2.836913087264E-1)[&rate=5.811324229737825E-4]:3.420239313799E-1,101[&rate=5.811324229737825E-4]:7.229872905634E-1)[&rate=5.811324229737825E-4]:5.590428541447E-1)[&rate=5.811324229737825E-4]:3.756064227572E-3,(146[&rate=5.811324229737825E-4]:3.902669578895E-1,16[&rate=5.811324229737825E-4]:2.355541304772E0)[&rate=5.811324229737825E-4]:4.257367128732E-2)[&rate=5.811324229737825E-4]:9.577769341782E-3,((((7[&rate=5.811324229737825E-4]:3.124484059996E-1,8[&rate=5.811324229737825E-4]:3.124484059996E-1)[&rate=5.811324229737825E-4]:1.456188986472E-1,26[&rate=5.811324229737825E-4]:5.649166197153E-1)[&rate=5.811324229737825E-4]:2.630584340768E-1,((22[&rate=5.811324229737825E-4]:3.178093556327E-1,27[&rate=5.811324229737825E-4]:3.342477117971E-1)[&rate=5.811324229737825E-4]:4.690075647202E-1,31[&rate=5.811324229737825E-4]:8.41611440901E-1)[&rate=5.811324229737825E-4]:3.019922932953E-2)[&rate=5.811324229737825E-4]:3.25365163009E-1,2[&rate=5.811324229737825E-4]:9.697785729654E-1)[&rate=5.811324229737825E-4]:1.309147049148E0)[&rate=5.811324229737825E-4]:1.94573231344E-1)[&rate=5.811324229737825E-4]:1.320208625971E-1)[&rate=5.811324229737825E-4]:4.311030029594E-2)[&rate=5.811324229737825E-4]:8.167220498811E-2)[&rate=5.811324229737825E-4]:6.150070235135E-1,((((121[&rate=5.811324229737825E-4]:2.070289906604E0,127[&rate=5.811324229737825E-4]:2.511385797015E0)[&rate=5.811324229737825E-4]:8.984024011386E-2,36[&rate=5.811324229737825E-4]:8.067809192331E-2)[&rate=5.811324229737825E-4]:7.60881328833E-3,35[&rate=5.811324229737825E-4]:4.171156274588E-2)[&rate=5.811324229737825E-4]:6.131828454991E-2,((((((43[&rate=5.811324229737825E-4]:3.820713661952E-1,46[&rate=5.811324229737825E-4]:3.820713661952E-1)[&rate=5.811324229737825E-4]:3.555138330063E-2,(41[&rate=5.811324229737825E-4]:3.083718074437E-1,(48[&rate=5.811324229737825E-4]:3.275785216203E-1,42[&rate=5.811324229737825E-4]:2.893271555001E-1)[&rate=5.811324229737825E-4]:2.450913281787E-2)[&rate=5.811324229737825E-4]:5.460613330913E-2)[&rate=5.811324229737825E-4]:7.035339058255E-2,(50[&rate=5.811324229737825E-4]:2.946559523851E-1,49[&rate=5.811324229737825E-4]:2.946559523851E-1)[&rate=5.811324229737825E-4]:1.605333024475E-1)[&rate=5.811324229737825E-4]:1.1700281143E-2,((47[&rate=5.811324229737825E-4]:4.230544909617E-1,44[&rate=5.811324229737825E-4]:4.175900100875E-1)[&rate=5.811324229737825E-4]:5.755585536375E-2,51[&rate=5.811324229737825E-4]:4.53287941954E-1)[&rate=5.811324229737825E-4]:1.906607489589E-2)[&rate=5.811324229737825E-4]:6.50115094489E-2,45[&rate=5.811324229737825E-4]:5.564912093589E-1)[&rate=5.811324229737825E-4]:9.43622573322E-2,(((((62[&rate=5.811324229737825E-4]:3.80139215387E-1,65[&rate=5.811324229737825E-4]:1.883583934693E-1)[&rate=5.811324229737825E-4]:9.090877800919E-3,(60[&rate=5.811324229737825E-4]:8.34682647413E-2,64[&rate=5.811324229737825E-4]:2.34153196248E-1)[&rate=5.811324229737825E-4]:1.139810065289E-1)[&rate=5.811324229737825E-4]:1.707812358333E-1,(63[&rate=5.811324229737825E-4]:9.482936168372E-2,61[&rate=5.811324229737825E-4]:1.359252520948E-1)[&rate=5.811324229737825E-4]:4.240860769265E-1)[&rate=5.811324229737825E-4]:7.927308316072E-1,((69[&rate=5.811324229737825E-4]:6.414794422912E-1,118[&rate=5.811324229737825E-4]:6.305205381815E-1)[&rate=5.811324229737825E-4]:4.681299336949E-2,((129[&rate=5.811324229737825E-4]:1.81495356978E-1,132[&rate=5.811324229737825E-4]:1.842350830053E-1)[&rate=5.811324229737825E-4]:1.110110702086E-1,(130[&rate=5.811324229737825E-4]:1.875561220822E-1,131[&rate=5.811324229737825E-4]:1.902958481096E-1)[&rate=5.811324229737825E-4]:1.049503051043E-1)[&rate=5.811324229737825E-4]:2.478408029946E-1)[&rate=5.811324229737825E-4]:6.754086290775E-1)[&rate=5.811324229737825E-4]:6.961025260137E-2,128[&rate=5.811324229737825E-4]:1.282626385833E0)[&rate=5.811324229737825E-4]:1.416232931498E-1)[&rate=5.811324229737825E-4]:2.075472916011E-1)[&rate=5.811324229737825E-4]:6.14882137282E-1)[&rate=5.811324229737825E-4]:7.017406157887E-2)[&rate=5.811324229737825E-4]:4.278381300789E-2)[&rate=5.811324229737825E-4]:3.425614745837E-2,34[&rate=5.811324229737825E-4]:2.112307992849E-3)[&rate=5.811324229737825E-4]:4.09295632459E-2)[&rate=5.811324229737825E-4]:2.738375410169E-2,33[&rate=5.811324229737825E-4]:5.398726917607E-2);
tree STATE_27610000 [&joint=-20969.9554103523,lnP=-20969.9554103523] = [&R] (((((((((((37[&rate=5.562325998276986E-4]:2.018268477786E-1,58[&rate=5.562325998276986E-4]:1.827011647185E-1)[&rate=5.562325998276986E-4]:2.651371796514E-2,54[&rate=5.562325998276986E-4]:1.518378335033E-1)[&rate=5.562325998276986E-4]:1.027165150656E-3,59[&rate=5.562325998276986E-4]:1.911163647742E-1)[&rate=5.562325998276986E-4]:4.768497896036E-2,(56[&rate=5.562325998276986E-4]:2.185578377656E-1,55[&rate=5.562325998276986E-4]:2.185578377656E-1)[&rate=5.562325998276986E-4]:1.204678465734E-2)[&rate=5.562325998276986E-4]:1.565424416023E-1,57[&rate=5.562325998276986E-4]:3.980760257739E-1)[&rate=5.562325998276986E-4]:1.376864910394E-1,68[&rate=5.562325998276986E-4]:4.838499485073E-1)[&rate=5.562325998276986E-4]:1.890230670267E-1,(125[&rate=5.562325998276986E-4]:7.650451061544E-1,((53[&rate=5.562325998276986E-4]:6.520487897223E-1,((75[&rate=5.562325998276986E-4]:4.994467523315E-1,(74[&rate=5.562325998276986E-4]:3.788663007553E-1,(70[&rate=5.562325998276986E-4]:3.38875755607E-1,76[&rate=5.562325998276986E-4]:3.772319199904E-1)[&rate=5.562325998276986E-4]:1.634380764826E-3)[&rate=5.562325998276986E-4]:1.205804515762E-1)[&rate=5.562325998276986E-4]:3.651472883449E-1,((79[&rate=5.562325998276986E-4]:4.006921611226E-1,((82[&rate=5.562325998276986E-4]:2.81669693899E-1,71[&rate=5.562325998276986E-4]:2.460532555429E-1)[&rate=5.562325998276986E-4]:6.978431508907E-2,(72[&rate=5.562325998276986E-4]:3.197196002324E-2,78[&rate=5.562325998276986E-4]:5.388976824256E-2)[&rate=5.562325998276986E-4]:2.893450626634E-1)[&rate=5.562325998276986E-4]:5.745733021657E-2)[&rate=5.562325998276986E-4]:1.794884552798E-1,((80[&rate=5.562325998276986E-4]:1.274890751424E-1,81[&rate=5.562325998276986E-4]:1.274890751424E-1)[&rate=5.562325998276986E-4]:2.723395152824E-1,(73[&rate=5.562325998276986E-4]:4.333810817005E-1,77[&rate=5.562325998276986E-4]:4.279016296458E-1)[&rate=5.562325998276986E-4]:1.576257721735E-2)[&rate=5.562325998276986E-4]:1.721328478953E-1)[&rate=5.562325998276986E-4]:2.433175338632E-1)[&rate=5.562325998276986E-4]:5.33917807658E-1)[&rate=5.562325998276986E-4]:3.277486927449E-2,(((134[&rate=5.562325998276986E-4]:4.864281277312E-1,(137[&rate=5.562325998276986E-4]:5.014893362534E-1,133[&rate=5.562325998276986E-4]:4.603934458423E-1)[&rate=5.562325998276986E-4]:5.617166819008E-2)[&rate=5.562325998276986E-4]:8.308808349066E-1,52[&rate=5.562325998276986E-4]:5.735631732821E-1)[&rate=5.562325998276986E-4]:1.769518952028E-2,((29[&rate=5.562325998276986E-4]:7.829694674706E-1,(12[&rate=5.562325998276986E-4]:3.98283741458E-1,5[&rate=5.562325998276986E-4]:3.599275770745E-1)[&rate=5.562325998276986E-4]:2.778364109441E-1)[&rate=5.562325998276986E-4]:1.419309664166E-1,103[&rate=5.562325998276986E-4]:6.920237215584E-1)[&rate=5.562325998276986E-4]:1.563528375805E0)[&rate=5.562325998276986E-4]:1.017620175057E-1)[&rate=5.562325998276986E-4]:2.906039608189E-1)[&rate=5.562325998276986E-4]:7.449457604624E-2)[&rate=5.562325998276986E-4]:3.049333686298E-1,((38[&rate=5.562325998276986E-4]:6.849951632149E-1,(((146[&rate=5.562325998276986E-4]:5.294357624898E-1,39[&rate=5.562325998276986E-4]:4.092171832549E-1)[&rate=5.562325998276986E-4]:7.996069255971E-2,40[&rate=5.562325998276986E-4]:4.891778758146E-1)[&rate=5.562325998276986E-4]:1.659557905354E-2,(((98[&rate=5.562325998276986E-4]:4.844952697267E-1,(99[&rate=5.562325998276986E-4]:3.980311473209E-1,96[&rate=5.562325998276986E-4]:3.62512021638E-1)[&rate=5.562325998276986E-4]:1.08322045903E-1)[&rate=5.562325998276986E-4]:6.690558608369E-2,((94[&rate=5.562325998276986E-4]:2.461280130763E-1,100[&rate=5.562325998276986E-4]:2.461280130763E-1)[&rate=5.562325998276986E-4]:1.376936654758E-1,95[&rate=5.562325998276986E-4]:4.685211321042E-1)[&rate=5.562325998276986E-4]:9.380868545496E-2)[&rate=5.562325998276986E-4]:7.083872640846E-2,((147[&rate=5.562325998276986E-4]:4.316705686278E-1,((((18[&rate=5.562325998276986E-4]:8.739954931757E-1,(6[&rate=5.562325998276986E-4]:7.757515467883E-1,(15[&rate=5.562325998276986E-4]:4.320518059029E-1,10[&rate=5.562325998276986E-4]:3.936956415194E-1)[&rate=5.562325998276986E-4]:3.984942614332E-1)[&rate=5.562325998276986E-4]:3.523024775729E-2)[&rate=5.562325998276986E-4]:7.187562907714E-1,(((88[&rate=5.562325998276986E-4]:7.825379444723E-2,89[&rate=5.562325998276986E-4]:9.195242458425E-2)[&rate=5.562325998276986E-4]:5.303547346107E-1,((85[&rate=5.562325998276986E-4]:1.892635285637E-1,((83[&rate=5.562325998276986E-4]:1.70431145105E-1,93[&rate=5.562325998276986E-4]:1.84129775242E-1)[&rate=5.562325998276986E-4]:1.4011839244E-2,(84[&rate=5.562325998276986E-4]:1.552630186156E-1,86[&rate=5.562325998276986E-4]:1.552630186156E-1)[&rate=5.562325998276986E-4]:2.91799657334E-2)[&rate=5.562325998276986E-4]:4.820544214749E-3)[&rate=5.562325998276986E-4]:1.092974570268E-1,((92[&rate=5.562325998276986E-4]:1.444399307957E-1,(91[&rate=5.562325998276986E-4]:1.358782147889E-2,90[&rate=5.562325998276986E-4]:1.358782147889E-2)[&rate=5.562325998276986E-4]:1.308521093168E-1)[&rate=5.562325998276986E-4]:7.750109706546E-2,87[&rate=5.562325998276986E-4]:2.082423977241E-1)[&rate=5.562325998276986E-4]:9.031858786637E-2)[&rate=5.562325998276986E-4]:3.100475434675E-1)[&rate=5.562325998276986E-4]:5.587766107017E-1,3[&rate=5.562325998276986E-4]:6.276591123625E-1)[&rate=5.562325998276986E-4]:8.50024178434E-1)[&rate=5.562325998276986E-4]:3.82119665999E-2,((((24[&rate=5.562325998276986E-4]:1.030537880415E0,((28[&rate=5.562325998276986E-4]:5.59570840549E-1,21[&rate=5.562325998276986E-4]:5.349133063026E-1)[&rate=5.562325998276986E-4]:3.938318301413E-1,1[&rate=5.562325998276986E-4]:1.671013008274E-1)[&rate=5.562325998276986E-4]:8.261466177901E-2)[&rate=5.562325998276986E-4]:3.166876120616E-1,(((25[&rate=5.562325998276986E-4]:4.677475092697E-1,20[&rate=5.562325998276986E-4]:4.48569427078E-1)[&rate=5.562325998276986E-4]:3.90205725671E-2,23[&rate=5.562325998276986E-4]:4.958091777271E-1)[&rate=5.562325998276986E-4]:2.626478249165E-1,(11[&rate=5.562325998276986E-4]:4.769986316115E-1,140[&rate=5.562325998276986E-4]:4.578205494198E-1)[&rate=5.562325998276986E-4]:1.965268641828E-1)[&rate=5.562325998276986E-4]:5.77809585723E-1)[&rate=5.562325998276986E-4]:3.889711659387E-3,102[&rate=5.562325998276986E-4]:1.894713685193E-1)[&rate=5.562325998276986E-4]:1.175451638484E-1,(((((((104[&rate=5.562325998276986E-4]:1.110008540657E-1,(106[&rate=5.562325998276986E-4]:8.467282057903E-3,111[&rate=5.562325998276986E-4]:2.490563822227E-2)[&rate=5.562325998276986E-4]:1.025335720078E-1)[&rate=5.562325998276986E-4]:6.752686873133E-2,139[&rate=5.562325998276986E-4]:3.703085447148E-1)[&rate=5.562325998276986E-4]:2.461717210319E-1,116[&rate=5.562325998276986E-4]:3.644254712261E-1)[&rate=5.562325998276986E-4]:1.794040686517E-1,(148[&rate=5.562325998276986E-4]:3.428301215158E-1,143[&rate=5.562325998276986E-4]:3.400903954884E-1)[&rate=5.562325998276986E-4]:2.393555827457E-1)[&rate=5.562325998276986E-4]:2.087173445289E-1,(115[&rate=5.562325998276986E-4]:6.135835956823E-1,(((109[&rate=5.562325998276986E-4]:3.777252226279E-1,114[&rate=5.562325998276986E-4]:2.982731678334E-1)[&rate=5.562325998276986E-4]:1.003746308226E-1,(108[&rate=5.562325998276986E-4]:8.514086390628E-2,107[&rate=5.562325998276986E-4]:8.788058993364E-2)[&rate=5.562325998276986E-4]:3.710411813252E-1)[&rate=5.562325998276986E-4]:1.518793493346E-1,(13[&rate=5.562325998276986E-4]:4.237618215714E-1,19[&rate=5.562325998276986E-4]:4.621179859551E-1)[&rate=5.562325998276986E-4]:2.089571072412E-1)[&rate=5.562325998276986E-4]:6.305644769153E-2)[&rate=5.562325998276986E-4]:1.389632887245E-1)[&rate=5.562325998276986E-4]:1.039455696339E-1,(((105[&rate=5.562325998276986E-4]:3.258079948792E-1,117[&rate=5.562325998276986E-4]:3.559449811806E-1)[&rate=5.562325998276986E-4]:1.536536265934E-1,110[&rate=5.562325998276986E-4]:5.013794296917E-1)[&rate=5.562325998276986E-4]:2.37872757159E-1,((14[&rate=5.562325998276986E-4]:4.806203732074E-1,17[&rate=5.562325998276986E-4]:5.18976537591E-1)[&rate=5.562325998276986E-4]:2.527144371771E-1,(((112[&rate=5.562325998276986E-4]:4.413350158319E-1,113[&rate=5.562325998276986E-4]:4.413350158319E-1)[&rate=5.562325998276986E-4]:2.410856382065E-1,(4[&rate=5.562325998276986E-4]:5.952833353965E-2,30[&rate=5.562325998276986E-4]:2.321310732657E-1)[&rate=5.562325998276986E-4]:5.653580739236E-1)[&rate=5.562325998276986E-4]:1.608013168106E-2,9[&rate=5.562325998276986E-4]:6.902816076374E-1)[&rate=5.562325998276986E-4]:3.48340246649E-2)[&rate=5.562325998276986E-4]:1.139682852104E-2)[&rate=5.562325998276986E-4]:1.93952595957E-1)[&rate=5.562325998276986E-4]:4.110356078922E-1,(142[&rate=5.562325998276986E-4]:6.356223862905E-1,(141[&rate=5.562325998276986E-4]:5.500801609141E-1,(144[&rate=5.562325998276986E-4]:4.779542743433E-1,145[&rate=5.562325998276986E-4]:4.834337263982E-1)[&rate=5.562325998276986E-4]:6.938616054349E-2)[&rate=5.562325998276986E-4]:8.280249934878E-2)[&rate=5.562325998276986E-4]:8.867001961905E-1)[&rate=5.562325998276986E-4]:3.126929235252E-2)[&rate=5.562325998276986E-4]:2.116184510561E-1)[&rate=5.562325998276986E-4]:2.594539398587E-1,101[&rate=5.562325998276986E-4]:7.726094712275E-1)[&rate=5.562325998276986E-4]:5.748482072137E-1)[&rate=5.562325998276986E-4]:3.197428500454E-3,(16[&rate=5.562325998276986E-4]:2.37217884829E0,(97[&rate=5.562325998276986E-4]:1.969376576249E-1,((((7[&rate=5.562325998276986E-4]:1.045909188689E-1,8[&rate=5.562325998276986E-4]:1.045909188689E-1)[&rate=5.562325998276986E-4]:3.181121334137E-1,26[&rate=5.562325998276986E-4]:5.295523673511E-1)[&rate=5.562325998276986E-4]:2.453704435355E-1,(22[&rate=5.562325998276986E-4]:3.757592764709E-1,27[&rate=5.562325998276986E-4]:3.921976326353E-1)[&rate=5.562325998276986E-4]:3.882046303061E-1)[&rate=5.562325998276986E-4]:2.91271218487E-1,(2[&rate=5.562325998276986E-4]:3.239559994939E-1,31[&rate=5.562325998276986E-4]:5.51353259768E-1)[&rate=5.562325998276986E-4]:5.586763860441E-1)[&rate=5.562325998276986E-4]:1.342069326282E0)[&rate=5.562325998276986E-4]:1.871001318146E-2)[&rate=5.562325998276986E-4]:9.080502577528E-2)[&rate=5.562325998276986E-4]:1.163333337247E-1)[&rate=5.562325998276986E-4]:1.19491731956E-2)[&rate=5.562325998276986E-4]:2.475277192758E-1)[&rate=5.562325998276986E-4]:2.35845930942E-1,((((121[&rate=5.562325998276986E-4]:1.773496774672E0,127[&rate=5.562325998276986E-4]:2.214592665083E0)[&rate=5.562325998276986E-4]:3.464087940443E-1,36[&rate=5.562325998276986E-4]:4.045351392154E-2)[&rate=5.562325998276986E-4]:2.104402201916E-2,35[&rate=5.562325998276986E-4]:1.492219347494E-2)[&rate=5.562325998276986E-4]:7.016884648485E-2,((((51[&rate=5.562325998276986E-4]:4.457573011184E-1,(47[&rate=5.562325998276986E-4]:3.153904637604E-1,44[&rate=5.562325998276986E-4]:3.099259828861E-1)[&rate=5.562325998276986E-4]:1.576892417295E-1)[&rate=5.562325998276986E-4]:1.024962578773E-1,((((42[&rate=5.562325998276986E-4]:2.463844450874E-1,41[&rate=5.562325998276986E-4]:2.409199642131E-1)[&rate=5.562325998276986E-4]:7.760610812501E-2,48[&rate=5.562325998276986E-4]:3.622419193326E-1)[&rate=5.562325998276986E-4]:6.008625114218E-2,(46[&rate=5.562325998276986E-4]:3.552860316553E-1,43[&rate=5.562325998276986E-4]:3.552860316553E-1)[&rate=5.562325998276986E-4]:7.797110056799E-2)[&rate=5.562325998276986E-4]:8.031884620569E-2,(50[&rate=5.562325998276986E-4]:2.951130809733E-1,49[&rate=5.562325998276986E-4]:2.951130809733E-1)[&rate=5.562325998276986E-4]:1.856760122099E-1)[&rate=5.562325998276986E-4]:6.199998493823E-2)[&rate=5.562325998276986E-4]:9.87916379301E-3,45[&rate=5.562325998276986E-4]:5.772584058489E-1)[&rate=5.562325998276986E-4]:2.389600949425E-1,((((131[&rate=5.562325998276986E-4]:2.55587635132E-1,(130[&rate=5.562325998276986E-4]:2.03736375675E-1,(129[&rate=5.562325998276986E-4]:1.257141388312E-1,132[&rate=5.562325998276986E-4]:1.284538648586E-1)[&rate=5.562325998276986E-4]:7.802223684376E-2)[&rate=5.562325998276986E-4]:4.911153342964E-2)[&rate=5.562325998276986E-4]:2.760086462579E-1,(118[&rate=5.562325998276986E-4]:3.64038280841E-1,69[&rate=5.562325998276986E-4]:3.749971849506E-1)[&rate=5.562325998276986E-4]:3.018045758915E-1)[&rate=5.562325998276986E-4]:5.496092889368E-1,(((62[&rate=5.562325998276986E-4]:4.017381217136E-1,60[&rate=5.562325998276986E-4]:2.099572997958E-1)[&rate=5.562325998276986E-4]:1.328554013234E-2,(65[&rate=5.562325998276986E-4]:2.138552474644E-1,64[&rate=5.562325998276986E-4]:3.645401789712E-1)[&rate=5.562325998276986E-4]:9.387592463707E-3)[&rate=5.562325998276986E-4]:3.732499984698E-2,(63[&rate=5.562325998276986E-4]:1.347219811191E-1,61[&rate=5.562325998276986E-4]:1.758178715302E-1)[&rate=5.562325998276986E-4]:2.765307901627E-1)[&rate=5.562325998276986E-4]:7.631034839763E-1)[&rate=5.562325998276986E-4]:1.354019403249E-1,128[&rate=5.562325998276986E-4]:1.211128058597E0)[&rate=5.562325998276986E-4]:3.784866544858E-1)[&rate=5.562325998276986E-4]:2.424345016483E-2)[&rate=5.562325998276986E-4]:2.333846076817E-1)[&rate=5.562325998276986E-4]:1.116100987499E-1)[&rate=5.562325998276986E-4]:4.556180724825E-1,33[&rate=5.562325998276986E-4]:6.251764079438E-3)[&rate=5.562325998276986E-4]:6.452999098612E-3,32[&rate=5.562325998276986E-4]:7.225311123335E-3)[&rate=5.562325998276986E-4]:2.479336394567E-3,(34[&rate=5.562325998276986E-4]:9.322137683686E-3,((((119[&rate=5.562325998276986E-4]:1.01837532267E0,((138[&rate=5.562325998276986E-4]:1.429795109693E-1,136[&rate=5.562325998276986E-4]:1.147266165412E-2)[&rate=5.562325998276986E-4]:4.072180717891E-1,135[&rate=5.562325998276986E-4]:3.501975827584E-1)[&rate=5.562325998276986E-4]:3.202325344326E-1)[&rate=5.562325998276986E-4]:6.566525626483E-1,126[&rate=5.562325998276986E-4]:8.893253626748E-1)[&rate=5.562325998276986E-4]:4.508591766751E-2,120[&rate=5.562325998276986E-4]:1.624223392027E0)[&rate=5.562325998276986E-4]:5.063038197447E-1,((67[&rate=5.562325998276986E-4]:1.085113056499E-1,(122[&rate=5.562325998276986E-4]:3.024217327765E-1,(123[&rate=5.562325998276986E-4]:7.989773445028E-2,124[&rate=5.562325998276986E-4]:7.716549401316E-2)[&rate=5.562325998276986E-4]:2.225239983263E-1)[&rate=5.562325998276986E-4]:3.07362123214E-1)[&rate=5.562325998276986E-4]:4.666121186521E-2,66[&rate=5.562325998276986E-4]:1.551725175151E-1)[&rate=5.562325998276986E-4]:3.836839288698E-2)[&rate=5.562325998276986E-4]:6.787949259117E-1)[&rate=5.562325998276986E-4]:2.23003180533E-2);
tree STATE_27620000 [&joint=-20975.31377552675,lnP=-20975.31377552675] = [&R] ((32[&rate=5.745749129681842E-4]:1.382075267626E-3,(34[&rate=5.745749129681842E-4]:3.424890053576E-3,(((((((((56[&rate=5.745749129681842E-4]:1.491493145708E-1,55[&rate=5.745749129681842E-4]:1.491493145708E-1)[&rate=5.745749129681842E-4]:6.619282302761E-2,57[&rate=5.745749129681842E-4]:2.262710993472E-1)[&rate=5.745749129681842E-4]:1.15242175821E-2,37[&rate=5.745749129681842E-4]:2.733144426123E-1)[&rate=5.745749129681842E-4]:1.703549371676E-2,(58[&rate=5.745749129681842E-4]:2.166425590375E-1,54[&rate=5.745749129681842E-4]:1.592655098572E-1)[&rate=5.745749129681842E-4]:5.45816942315E-2)[&rate=5.745749129681842E-4]:2.06091871223E-2,59[&rate=5.745749129681842E-4]:2.727077573312E-1)[&rate=5.745749129681842E-4]:1.57720847009E-1,68[&rate=5.745749129681842E-4]:3.812482764713E-1)[&rate=5.745749129681842E-4]:4.938117210559E-1,(125[&rate=5.745749129681842E-4]:9.14295699792E-1,(((29[&rate=5.745749129681842E-4]:8.101583807177E-1,(12[&rate=5.745749129681842E-4]:3.293117019992E-1,5[&rate=5.745749129681842E-4]:2.909555376158E-1)[&rate=5.745749129681842E-4]:3.739973636499E-1)[&rate=5.745749129681842E-4]:1.863683535557E-1,103[&rate=5.745749129681842E-4]:7.636500219446E-1)[&rate=5.745749129681842E-4]:1.556203970632E0,((53[&rate=5.745749129681842E-4]:6.331044212491E-1,52[&rate=5.745749129681842E-4]:6.413011425604E-1)[&rate=5.745749129681842E-4]:1.648149815697E-3,((133[&rate=5.745749129681842E-4]:8.226757992512E-1,(137[&rate=5.745749129681842E-4]:3.99063632327E-1,134[&rate=5.745749129681842E-4]:3.278307556147E-1)[&rate=5.745749129681842E-4]:4.647080573353E-1)[&rate=5.745749129681842E-4]:5.246657772132E-1,((75[&rate=5.745749129681842E-4]:3.951925031592E-1,(76[&rate=5.745749129681842E-4]:3.012839124075E-1,(70[&rate=5.745749129681842E-4]:2.610170595302E-1,74[&rate=5.745749129681842E-4]:2.993732239137E-1)[&rate=5.745749129681842E-4]:1.910688493817E-3)[&rate=5.745749129681842E-4]:9.390859075172E-2)[&rate=5.745749129681842E-4]:2.679292348571E-1,((80[&rate=5.745749129681842E-4]:2.478520123552E-2,81[&rate=5.745749129681842E-4]:2.478520123552E-2)[&rate=5.745749129681842E-4]:4.369589662121E-1,(((82[&rate=5.745749129681842E-4]:3.346645329141E-1,(78[&rate=5.745749129681842E-4]:2.412472188112E-1,72[&rate=5.745749129681842E-4]:2.193294105919E-1)[&rate=5.745749129681842E-4]:8.519813602079E-2)[&rate=5.745749129681842E-4]:1.622302344221E-2,(79[&rate=5.745749129681842E-4]:2.797793052215E-1,71[&rate=5.745749129681842E-4]:2.523820449474E-1)[&rate=5.745749129681842E-4]:6.288907305272E-2)[&rate=5.745749129681842E-4]:7.361293834645E-2,(73[&rate=5.745749129681842E-4]:4.119931109885E-1,77[&rate=5.745749129681842E-4]:4.065136589338E-1)[&rate=5.745749129681842E-4]:4.538409604297E-2)[&rate=5.745749129681842E-4]:5.368202890929E-2)[&rate=5.745749129681842E-4]:1.520625020756E-1)[&rate=5.745749129681842E-4]:6.48603400092E-1)[&rate=5.745749129681842E-4]:6.949049156854E-2)[&rate=5.745749129681842E-4]:1.261096563927E-2)[&rate=5.745749129681842E-4]:4.773146767492E-1)[&rate=5.745749129681842E-4]:1.27430964402E-1)[&rate=5.745749129681842E-4]:2.878742011532E-1,((67[&rate=5.745749129681842E-4]:1.011046595346E-1,(123[&rate=5.745749129681842E-4]:3.057066719815E-1,(122[&rate=5.745749129681842E-4]:2.399667676161E-1,124[&rate=5.745749129681842E-4]:2.37234527179E-1)[&rate=5.745749129681842E-4]:6.573990436533E-2)[&rate=5.745749129681842E-4]:2.966705378938E-1)[&rate=5.745749129681842E-4]:8.390444268724E-2,(66[&rate=5.745749129681842E-4]:1.844229764749E-1,((((138[&rate=5.745749129681842E-4]:1.651822201549E-1,136[&rate=5.745749129681842E-4]:3.367537083971E-2)[&rate=5.745749129681842E-4]:4.077261511443E-1,135[&rate=5.745749129681842E-4]:3.729083712992E-1)[&rate=5.745749129681842E-4]:2.633416573597E-1,120[&rate=5.745749129681842E-4]:8.883048231794E-1)[&rate=5.745749129681842E-4]:8.96329305285E-1,(119[&rate=5.745749129681842E-4]:1.706887495936E0,126[&rate=5.745749129681842E-4]:9.211849732919E-1)[&rate=5.745749129681842E-4]:1.736370434876E-1)[&rate=5.745749129681842E-4]:3.367751493803E-1)[&rate=5.745749129681842E-4]:5.861257469251E-4)[&rate=5.745749129681842E-4]:4.302044586863E-1)[&rate=5.745749129681842E-4]:8.259781467897E-3,((38[&rate=5.745749129681842E-4]:8.119824455819E-1,(((((((88[&rate=5.745749129681842E-4]:2.190151815041E-1,89[&rate=5.745749129681842E-4]:2.327138116411E-1)[&rate=5.745749129681842E-4]:8.071083471281E-1,(87[&rate=5.745749129681842E-4]:3.392548369231E-1,((92[&rate=5.745749129681842E-4]:8.482017851677E-2,(91[&rate=5.745749129681842E-4]:4.45283378857E-2,90[&rate=5.745749129681842E-4]:4.45283378857E-2)[&rate=5.745749129681842E-4]:4.029184063107E-2)[&rate=5.745749129681842E-4]:1.44498021215E-1,((84[&rate=5.745749129681842E-4]:3.909261660773E-2,93[&rate=5.745749129681842E-4]:5.279124674475E-2)[&rate=5.745749129681842E-4]:1.124059272214E-1,((86[&rate=5.745749129681842E-4]:7.416105077238E-2,83[&rate=5.745749129681842E-4]:7.416105077238E-2)[&rate=5.745749129681842E-4]:7.084482804581E-2,85[&rate=5.745749129681842E-4]:1.450058788182E-1)[&rate=5.745749129681842E-4]:6.492665010905E-3)[&rate=5.745749129681842E-4]:6.412102576568E-2)[&rate=5.745749129681842E-4]:1.236352673284E-1)[&rate=5.745749129681842E-4]:6.868686917091E-1)[&rate=5.745749129681842E-4]:6.29494948256E-1,(((6[&rate=5.745749129681842E-4]:4.387411879936E-1,18[&rate=5.745749129681842E-4]:5.017548866237E-1)[&rate=5.745749129681842E-4]:7.730798870323E-2,(15[&rate=5.745749129681842E-4]:4.176774697412E-1,10[&rate=5.745749129681842E-4]:3.793213053577E-1)[&rate=5.745749129681842E-4]:1.531662275035E-1)[&rate=5.745749129681842E-4]:2.087575269731E-1,3[&rate=5.745749129681842E-4]:6.727519091495E-1)[&rate=5.745749129681842E-4]:4.431405403416E-1)[&rate=5.745749129681842E-4]:2.719078560469E-1,(((((25[&rate=5.745749129681842E-4]:4.323149066945E-1,20[&rate=5.745749129681842E-4]:4.131368245028E-1)[&rate=5.745749129681842E-4]:1.310073451634E-1,23[&rate=5.745749129681842E-4]:5.523633477483E-1)[&rate=5.745749129681842E-4]:1.835451014375E-1,(11[&rate=5.745749129681842E-4]:4.519848424412E-1,140[&rate=5.745749129681842E-4]:4.328067602495E-1)[&rate=5.745749129681842E-4]:1.989920998954E-1)[&rate=5.745749129681842E-4]:6.500495444901E-1,((24[&rate=5.745749129681842E-4]:9.56875228127E-1,((28[&rate=5.745749129681842E-4]:6.751675606488E-1,21[&rate=5.745749129681842E-4]:6.505100264024E-1)[&rate=5.745749129681842E-4]:1.82753546502E-1,1[&rate=5.745749129681842E-4]:7.16197372879E-2)[&rate=5.745749129681842E-4]:1.044335730309E-1)[&rate=5.745749129681842E-4]:3.967568655032E-1,102[&rate=5.745749129681842E-4]:1.919882580138E-1)[&rate=5.745749129681842E-4]:4.328480415529E-2)[&rate=5.745749129681842E-4]:3.677210572305E-2,((142[&rate=5.745749129681842E-4]:5.861274551873E-1,((145[&rate=5.745749129681842E-4]:3.084789028393E-1,141[&rate=5.745749129681842E-4]:3.057391768117E-1)[&rate=5.745749129681842E-4]:2.09119455286E-1,144[&rate=5.745749129681842E-4]:5.121189060703E-1)[&rate=5.745749129681842E-4]:6.852909706205E-2)[&rate=5.745749129681842E-4]:9.319398369677E-1,((((116[&rate=5.745749129681842E-4]:5.527203673858E-1,(148[&rate=5.745749129681842E-4]:3.859474701578E-1,143[&rate=5.745749129681842E-4]:3.832077441304E-1)[&rate=5.745749129681842E-4]:2.051290616118E-1)[&rate=5.745749129681842E-4]:9.423746734492E-2,(104[&rate=5.745749129681842E-4]:2.748471885471E-1,(111[&rate=5.745749129681842E-4]:2.536243070227E-1,(139[&rate=5.745749129681842E-4]:2.375131778579E-1,106[&rate=5.745749129681842E-4]:4.573235594016E-2)[&rate=5.745749129681842E-4]:1.914535949182E-1)[&rate=5.745749129681842E-4]:3.766123768874E-2)[&rate=5.745749129681842E-4]:4.323846187865E-1)[&rate=5.745749129681842E-4]:1.944193639561E-1,((13[&rate=5.745749129681842E-4]:7.504123202199E-1,19[&rate=5.745749129681842E-4]:7.887684846036E-1)[&rate=5.745749129681842E-4]:1.403313064882E-1,((((108[&rate=5.745749129681842E-4]:2.725266469436E-1,107[&rate=5.745749129681842E-4]:2.75266372971E-1)[&rate=5.745749129681842E-4]:9.192906597522E-2,114[&rate=5.745749129681842E-4]:3.069214663434E-1)[&rate=5.745749129681842E-4]:2.933239168601E-1,109[&rate=5.745749129681842E-4]:6.796974379981E-1)[&rate=5.745749129681842E-4]:9.327465671208E-2,115[&rate=5.745749129681842E-4]:6.935200399156E-1)[&rate=5.745749129681842E-4]:1.150318059706E-1)[&rate=5.745749129681842E-4]:3.282535280057E-2)[&rate=5.745749129681842E-4]:8.67596020107E-2,((113[&rate=5.745749129681842E-4]:7.149796926276E-1,(105[&rate=5.745749129681842E-4]:4.374226202923E-1,110[&rate=5.745749129681842E-4]:4.593404285114E-1)[&rate=5.745749129681842E-4]:2.501598120616E-1)[&rate=5.745749129681842E-4]:1.786545495777E-1,(((((4[&rate=5.745749129681842E-4]:2.388653764712E-2,30[&rate=5.745749129681842E-4]:1.964892773731E-1)[&rate=5.745749129681842E-4]:2.82301413188E-1,112[&rate=5.745749129681842E-4]:3.637221974103E-1)[&rate=5.745749129681842E-4]:6.091055964038E-2,9[&rate=5.745749129681842E-4]:4.164135789686E-1)[&rate=5.745749129681842E-4]:1.336022348665E-2,117[&rate=5.745749129681842E-4]:4.407327065649E-1)[&rate=5.745749129681842E-4]:3.115076017069E-1,(14[&rate=5.745749129681842E-4]:3.75999988367E-1,17[&rate=5.745749129681842E-4]:4.143561527507E-1)[&rate=5.745749129681842E-4]:3.735005938772E-1)[&rate=5.745749129681842E-4]:1.441336599611E-1)[&rate=5.745749129681842E-4]:1.16694339314E-1)[&rate=5.745749129681842E-4]:3.351359709095E-1)[&rate=5.745749129681842E-4]:5.532182028936E-4)[&rate=5.745749129681842E-4]:1.184948636732E-1)[&rate=5.745749129681842E-4]:3.516517952569E-1,101[&rate=5.745749129681842E-4]:7.367123747673E-1)[&rate=5.745749129681842E-4]:7.140156820337E-1,((95[&rate=5.745749129681842E-4]:5.190059766681E-1,100[&rate=5.745749129681842E-4]:4.343065231161E-1)[&rate=5.745749129681842E-4]:8.026937322807E-2,((99[&rate=5.745749129681842E-4]:5.072341846465E-1,96[&rate=5.745749129681842E-4]:4.717150589636E-1)[&rate=5.745749129681842E-4]:1.030817622779E-2,98[&rate=5.745749129681842E-4]:4.95684437377E-1)[&rate=5.745749129681842E-4]:9.266195077043E-2)[&rate=5.745749129681842E-4]:1.763281020607E-2)[&rate=5.745749129681842E-4]:3.730942514489E-2,(((97[&rate=5.745749129681842E-4]:4.025599745686E-1,(39[&rate=5.745749129681842E-4]:4.281379482622E-1,((94[&rate=5.745749129681842E-4]:3.442969579983E-1,(2[&rate=5.745749129681842E-4]:8.166155837015E-1,(((22[&rate=5.745749129681842E-4]:3.621661513492E-1,27[&rate=5.745749129681842E-4]:3.786045075135E-1)[&rate=5.745749129681842E-4]:3.271236507043E-1,31[&rate=5.745749129681842E-4]:7.440843226015E-1)[&rate=5.745749129681842E-4]:2.164456079819E-1,((7[&rate=5.745749129681842E-4]:8.924834607849E-2,8[&rate=5.745749129681842E-4]:8.924834607849E-2)[&rate=5.745749129681842E-4]:3.895804529913E-1,26[&rate=5.745749129681842E-4]:5.856781141383E-1)[&rate=5.745749129681842E-4]:3.310162000067E-1)[&rate=5.745749129681842E-4]:8.348291339221E-2)[&rate=5.745749129681842E-4]:1.429762368383E0)[&rate=5.745749129681842E-4]:6.153731747138E-2,147[&rate=5.745749129681842E-4]:4.08566515907E-1)[&rate=5.745749129681842E-4]:7.694848153553E-2)[&rate=5.745749129681842E-4]:4.546027767256E-2)[&rate=5.745749129681842E-4]:3.094401404778E-2,16[&rate=5.745749129681842E-4]:2.5900351661E0)[&rate=5.745749129681842E-4]:6.831230112696E-3,(146[&rate=5.745749129681842E-4]:5.829418211834E-1,40[&rate=5.745749129681842E-4]:4.627232419485E-1)[&rate=5.745749129681842E-4]:4.865022814673E-2)[&rate=5.745749129681842E-4]:3.49985285688E-3)[&rate=5.745749129681842E-4]:3.654151335588E-1)[&rate=5.745749129681842E-4]:2.782639214869E-1,((128[&rate=5.745749129681842E-4]:1.687753557823E0,(((((44[&rate=5.745749129681842E-4]:2.374736862168E-1,51[&rate=5.745749129681842E-4]:2.156157627195E-1)[&rate=5.745749129681842E-4]:5.443172183369E-2,47[&rate=5.745749129681842E-4]:2.973698889247E-1)[&rate=5.745749129681842E-4]:2.500667490913E-1,((((42[&rate=5.745749129681842E-4]:2.670231784902E-1,48[&rate=5.745749129681842E-4]:3.052745446105E-1)[&rate=5.745749129681842E-4]:4.654491177806E-2,41[&rate=5.745749129681842E-4]:3.081036093941E-1)[&rate=5.745749129681842E-4]:1.006013475749E-1,(46[&rate=5.745749129681842E-4]:4.313408229122E-1,43[&rate=5.745749129681842E-4]:4.313408229122E-1)[&rate=5.745749129681842E-4]:3.200894279966E-2)[&rate=5.745749129681842E-4]:7.261764288212E-2,(50[&rate=5.745749129681842E-4]:3.290392180076E-1,49[&rate=5.745749129681842E-4]:3.290392180076E-1)[&rate=5.745749129681842E-4]:1.741413053407E-1)[&rate=5.745749129681842E-4]:1.146922942199E-2)[&rate=5.745749129681842E-4]:1.286354228986E-1,45[&rate=5.745749129681842E-4]:6.678753396033E-1)[&rate=5.745749129681842E-4]:2.191683943358E-1,((((65[&rate=5.745749129681842E-4]:1.274462098633E-1,60[&rate=5.745749129681842E-4]:1.274462098633E-1)[&rate=5.745749129681842E-4]:1.198773157781E-2,(64[&rate=5.745749129681842E-4]:2.3177651222E-1,62[&rate=5.745749129681842E-4]:2.72872402631E-1)[&rate=5.745749129681842E-4]:5.834236072784E-2)[&rate=5.745749129681842E-4]:3.588070295149E-1,(63[&rate=5.745749129681842E-4]:1.837444606324E-1,61[&rate=5.745749129681842E-4]:2.248403510435E-1)[&rate=5.745749129681842E-4]:4.651814418303E-1)[&rate=5.745749129681842E-4]:9.8588627678E-1,((118[&rate=5.745749129681842E-4]:5.349640114719E-1,((129[&rate=5.745749129681842E-4]:2.061330278119E-1,(132[&rate=5.745749129681842E-4]:1.735909921713E-1,130[&rate=5.745749129681842E-4]:1.708512661439E-1)[&rate=5.745749129681842E-4]:3.528176166797E-2)[&rate=5.745749129681842E-4]:3.086570223127E-2,131[&rate=5.745749129681842E-4]:2.397384560705E-1)[&rate=5.745749129681842E-4]:1.609789800589E-1)[&rate=5.745749129681842E-4]:5.59934880718E-2,69[&rate=5.745749129681842E-4]:6.019164036534E-1)[&rate=5.745749129681842E-4]:1.08495057011E0)[&rate=5.745749129681842E-4]:1.24257903974E-1)[&rate=5.745749129681842E-4]:2.731361159288E-2)[&rate=5.745749129681842E-4]:1.202230958143E-1,(35[&rate=5.745749129681842E-4]:1.452923042404E-1,(36[&rate=5.745749129681842E-4]:1.573405453095E-1,(121[&rate=5.745749129681842E-4]:1.950828153576E0,127[&rate=5.745749129681842E-4]:2.391924043987E0)[&rate=5.745749129681842E-4]:2.85964446528E-1)[&rate=5.745749129681842E-4]:3.452710139669E-2)[&rate=5.745749129681842E-4]:1.339172261095E-1)[&rate=5.745749129681842E-4]:2.086713902033E-1)[&rate=5.745749129681842E-4]:1.355924218228E-1)[&rate=5.745749129681842E-4]:2.429652463076E-1)[&rate=5.745749129681842E-4]:1.987499343314E-2)[&rate=5.745749129681842E-4]:3.063123266074E-3,33[&rate=5.745749129681842E-4]:9.924650588415E-3);
