## Supplementary File S2 for "Epidemiological and genomic investigation of chikungunya virus in Rio de Janeiro state, Brazil, between 2015 and 2018": CHIKV_ECSA_2015-2018_HKY+G4_strict_skygridMonthly_v1.10.4.combined.trees.txt (part 41 of 131)

#NEXUS
tree STATE_27630000 [&joint=-20971.236635292502,lnP=-20971.236635292502] = [&R] ((((((((((54[&rate=6.070705082570731E-4]:1.584926304413E-1,58[&rate=6.070705082570731E-4]:2.158696796216E-1)[&rate=6.070705082570731E-4]:2.189471126794E-2,57[&rate=6.070705082570731E-4]:2.213709482666E-1)[&rate=6.070705082570731E-4]:1.099157181315E-1,((56[&rate=6.070705082570731E-4]:2.141093386577E-1,55[&rate=6.070705082570731E-4]:2.141093386577E-1)[&rate=6.070705082570731E-4]:2.663968911756E-2,37[&rate=6.070705082570731E-4]:2.871971152071E-1)[&rate=6.070705082570731E-4]:7.960867687407E-2)[&rate=6.070705082570731E-4]:3.775392175697E-2,59[&rate=6.070705082570731E-4]:3.663083477179E-1)[&rate=6.070705082570731E-4]:3.865132122558E-1,68[&rate=6.070705082570731E-4]:7.036412321048E-1)[&rate=6.070705082570731E-4]:4.360208239847E-1,(125[&rate=6.070705082570731E-4]:1.009779675402E0,((((133[&rate=6.070705082570731E-4]:4.416090423738E-1,137[&rate=6.070705082570731E-4]:4.827049327848E-1)[&rate=6.070705082570731E-4]:1.410905343414E-1,134[&rate=6.070705082570731E-4]:5.525625904141E-1)[&rate=6.070705082570731E-4]:7.32480763982E-1,(53[&rate=6.070705082570731E-4]:5.268196506667E-1,((75[&rate=6.070705082570731E-4]:5.611683275383E-1,(74[&rate=6.070705082570731E-4]:5.376727561488E-1,(70[&rate=6.070705082570731E-4]:4.660753979266E-1,76[&rate=6.070705082570731E-4]:5.044315623101E-1)[&rate=6.070705082570731E-4]:3.324119383868E-2)[&rate=6.070705082570731E-4]:2.349557138949E-2)[&rate=6.070705082570731E-4]:2.634335981009E-1,(((77[&rate=6.070705082570731E-4]:5.191065947907E-1,(73[&rate=6.070705082570731E-4]:2.024517022207E-1,71[&rate=6.070705082570731E-4]:1.339585515359E-1)[&rate=6.070705082570731E-4]:3.221343446247E-1)[&rate=6.070705082570731E-4]:2.6284198661E-2,(80[&rate=6.070705082570731E-4]:1.288327637079E-1,81[&rate=6.070705082570731E-4]:1.288327637079E-1)[&rate=6.070705082570731E-4]:3.727224133054E-1)[&rate=6.070705082570731E-4]:2.006398355261E-2,(82[&rate=6.070705082570731E-4]:4.961563092247E-1,((72[&rate=6.070705082570731E-4]:5.030140400713E-2,78[&rate=6.070705082570731E-4]:7.221921222644E-2)[&rate=6.070705082570731E-4]:2.234885808493E-1,79[&rate=6.070705082570731E-4]:2.957077930757E-1)[&rate=6.070705082570731E-4]:1.92229338067E-1)[&rate=6.070705082570731E-4]:4.190120750552E-2)[&rate=6.070705082570731E-4]:2.536676965801E-1)[&rate=6.070705082570731E-4]:4.486807836397E-1)[&rate=6.070705082570731E-4]:6.281193062302E-3)[&rate=6.070705082570731E-4]:2.074992971382E-2,(((29[&rate=6.070705082570731E-4]:4.970973243948E-1,(12[&rate=6.070705082570731E-4]:2.962396562846E-1,5[&rate=6.070705082570731E-4]:2.578834919012E-1)[&rate=6.070705082570731E-4]:9.400835304168E-2)[&rate=6.070705082570731E-4]:4.045815025726E-1,103[&rate=6.070705082570731E-4]:6.688021146387E-1)[&rate=6.070705082570731E-4]:1.530526093089E0,52[&rate=6.070705082570731E-4]:5.350344731668E-1)[&rate=6.070705082570731E-4]:2.701302158742E-2)[&rate=6.070705082570731E-4]:6.6631141562E-1)[&rate=6.070705082570731E-4]:2.965490473545E-1)[&rate=6.070705082570731E-4]:1.212116849393E-1,(((38[&rate=6.070705082570731E-4]:8.455560153307E-1,(((98[&rate=6.070705082570731E-4]:4.242091472741E-1,(99[&rate=6.070705082570731E-4]:4.224039966833E-1,96[&rate=6.070705082570731E-4]:3.868848710004E-1)[&rate=6.070705082570731E-4]:2.366307408803E-2)[&rate=6.070705082570731E-4]:6.589540961293E-2,(95[&rate=6.070705082570731E-4]:4.467619842949E-1,100[&rate=6.070705082570731E-4]:3.620625307429E-1)[&rate=6.070705082570731E-4]:5.427153434082E-2)[&rate=6.070705082570731E-4]:3.439469754505E-1,(((39[&rate=6.070705082570731E-4]:3.651047050489E-1,(94[&rate=6.070705082570731E-4]:3.634469385565E-1,(16[&rate=6.070705082570731E-4]:2.360213632032E0,147[&rate=6.070705082570731E-4]:3.320977550951E-1)[&rate=6.070705082570731E-4]:3.408142389875E-2)[&rate=6.070705082570731E-4]:5.630257523538E-2)[&rate=6.070705082570731E-4]:8.046500640584E-3,97[&rate=6.070705082570731E-4]:3.021129543233E-1)[&rate=6.070705082570731E-4]:1.262390223088E-1,(40[&rate=6.070705082570731E-4]:4.529603095001E-1,(((((((18[&rate=6.070705082570731E-4]:5.578549845245E-1,6[&rate=6.070705082570731E-4]:4.948412858943E-1)[&rate=6.070705082570731E-4]:1.945100095075E-1,(15[&rate=6.070705082570731E-4]:4.355022745063E-1,10[&rate=6.070705082570731E-4]:3.971461101228E-1)[&rate=6.070705082570731E-4]:3.086435414434E-1)[&rate=6.070705082570731E-4]:9.370038268473E-2,(((87[&rate=6.070705082570731E-4]:1.789196688273E-1,(((92[&rate=6.070705082570731E-4]:9.194679134176E-2,(91[&rate=6.070705082570731E-4]:7.40186146835E-2,90[&rate=6.070705082570731E-4]:7.40186146835E-2)[&rate=6.070705082570731E-4]:1.792817665827E-2)[&rate=6.070705082570731E-4]:2.563800021063E-2,(84[&rate=6.070705082570731E-4]:3.593666171036E-2,93[&rate=6.070705082570731E-4]:4.963529184738E-2)[&rate=6.070705082570731E-4]:6.794949970501E-2)[&rate=6.070705082570731E-4]:5.065686714153E-2,((86[&rate=6.070705082570731E-4]:1.076597122026E-1,83[&rate=6.070705082570731E-4]:1.076597122026E-1)[&rate=6.070705082570731E-4]:5.758921620459E-3,85[&rate=6.070705082570731E-4]:1.13418633823E-1)[&rate=6.070705082570731E-4]:4.112439473389E-2)[&rate=6.070705082570731E-4]:2.437664027039E-2)[&rate=6.070705082570731E-4]:2.63088037743E-2,(89[&rate=6.070705082570731E-4]:1.824276083883E-1,88[&rate=6.070705082570731E-4]:1.687289782513E-1)[&rate=6.070705082570731E-4]:3.649949435027E-2)[&rate=6.070705082570731E-4]:6.924211218839E-1,3[&rate=6.070705082570731E-4]:3.579235670884E-1)[&rate=6.070705082570731E-4]:3.730733164777E-1)[&rate=6.070705082570731E-4]:6.092875824881E-1,((((((((111[&rate=6.070705082570731E-4]:2.097358611332E-1,(106[&rate=6.070705082570731E-4]:1.242128377721E-1,104[&rate=6.070705082570731E-4]:1.242128377721E-1)[&rate=6.070705082570731E-4]:6.908466719676E-2)[&rate=6.070705082570731E-4]:3.921178807733E-2,139[&rate=6.070705082570731E-4]:4.242901149639E-1)[&rate=6.070705082570731E-4]:1.648818960881E-1,116[&rate=6.070705082570731E-4]:3.371172165315E-1)[&rate=6.070705082570731E-4]:4.358807454275E-1,(148[&rate=6.070705082570731E-4]:2.667614097393E-1,143[&rate=6.070705082570731E-4]:2.64021683712E-1)[&rate=6.070705082570731E-4]:5.445927166034E-1)[&rate=6.070705082570731E-4]:1.254153232437E-1,(((109[&rate=6.070705082570731E-4]:3.166155603355E-1,114[&rate=6.070705082570731E-4]:2.37163505541E-1)[&rate=6.070705082570731E-4]:2.022479614892E-1,(107[&rate=6.070705082570731E-4]:1.25035947746E-1,108[&rate=6.070705082570731E-4]:1.222962217186E-1)[&rate=6.070705082570731E-4]:3.74649491887E-1)[&rate=6.070705082570731E-4]:3.531559563663E-1,(115[&rate=6.070705082570731E-4]:3.594594365557E-1,(13[&rate=6.070705082570731E-4]:3.52802535441E-1,19[&rate=6.070705082570731E-4]:3.911586998247E-1)[&rate=6.070705082570731E-4]:8.884868193658E-2)[&rate=6.070705082570731E-4]:4.331079868408E-1)[&rate=6.070705082570731E-4]:1.058458618063E-1)[&rate=6.070705082570731E-4]:6.252389909892E-2,(((113[&rate=6.070705082570731E-4]:5.573302577979E-1,(110[&rate=6.070705082570731E-4]:5.24770592457E-1,105[&rate=6.070705082570731E-4]:5.02852784238E-1)[&rate=6.070705082570731E-4]:2.708021328609E-2)[&rate=6.070705082570731E-4]:2.824594258959E-1,(((112[&rate=6.070705082570731E-4]:3.804502720213E-1,117[&rate=6.070705082570731E-4]:3.831899980489E-1)[&rate=6.070705082570731E-4]:4.151366372902E-1,(4[&rate=6.070705082570731E-4]:1.777962322269E-1,30[&rate=6.070705082570731E-4]:3.503989719529E-1)[&rate=6.070705082570731E-4]:5.602564305095E-1)[&rate=6.070705082570731E-4]:2.741792430017E-3,9[&rate=6.070705082570731E-4]:7.901095236595E-1)[&rate=6.070705082570731E-4]:4.146098195215E-2)[&rate=6.070705082570731E-4]:3.815316638917E-2,(14[&rate=6.070705082570731E-4]:4.011148463932E-1,17[&rate=6.070705082570731E-4]:4.394710107769E-1)[&rate=6.070705082570731E-4]:4.768280036897E-1)[&rate=6.070705082570731E-4]:1.651861150407E-1)[&rate=6.070705082570731E-4]:3.871431078117E-2,(142[&rate=6.070705082570731E-4]:4.045744320859E-1,(145[&rate=6.070705082570731E-4]:3.343197446442E-1,(144[&rate=6.070705082570731E-4]:1.522638754416E-1,141[&rate=6.070705082570731E-4]:1.550036014689E-1)[&rate=6.070705082570731E-4]:1.765764171477E-1)[&rate=6.070705082570731E-4]:7.025468744162E-2)[&rate=6.070705082570731E-4]:8.498715835451E-1)[&rate=6.070705082570731E-4]:1.917244467188E-1,(102[&rate=6.070705082570731E-4]:1.891864916518E-1,((((25[&rate=6.070705082570731E-4]:4.342175619416E-1,20[&rate=6.070705082570731E-4]:4.150394797499E-1)[&rate=6.070705082570731E-4]:1.811974439912E-1,23[&rate=6.070705082570731E-4]:6.044561018231E-1)[&rate=6.070705082570731E-4]:3.093613948184E-1,(11[&rate=6.070705082570731E-4]:7.029291968257E-1,140[&rate=6.070705082570731E-4]:6.83751114634E-1)[&rate=6.070705082570731E-4]:1.259567929665E-1)[&rate=6.070705082570731E-4]:3.837120403802E-1,(24[&rate=6.070705082570731E-4]:1.061135624058E0,((28[&rate=6.070705082570731E-4]:5.753582929427E-1,21[&rate=6.070705082570731E-4]:5.507007586963E-1)[&rate=6.070705082570731E-4]:3.203440365367E-1,1[&rate=6.070705082570731E-4]:1.094009596165E-1)[&rate=6.070705082570731E-4]:1.709127466332E-1)[&rate=6.070705082570731E-4]:2.473528170734E-1)[&rate=6.070705082570731E-4]:4.234188613683E-2)[&rate=6.070705082570731E-4]:1.040862823218E-2)[&rate=6.070705082570731E-4]:1.434290721975E-1)[&rate=6.070705082570731E-4]:4.307841336889E-1,101[&rate=6.070705082570731E-4]:7.683288737155E-1)[&rate=6.070705082570731E-4]:5.491923208821E-1,(2[&rate=6.070705082570731E-4]:8.547874459431E-1,((((7[&rate=6.070705082570731E-4]:3.478037323961E-1,8[&rate=6.070705082570731E-4]:3.478037323961E-1)[&rate=6.070705082570731E-4]:1.901150298782E-1,26[&rate=6.070705082570731E-4]:6.447680773428E-1)[&rate=6.070705082570731E-4]:2.359528385396E-1,31[&rate=6.070705082570731E-4]:9.245565323208E-1)[&rate=6.070705082570731E-4]:4.461790891199E-2,(22[&rate=6.070705082570731E-4]:4.686990047439E-1,27[&rate=6.070705082570731E-4]:4.851373609083E-1)[&rate=6.070705082570731E-4]:4.456809159409E-1)[&rate=6.070705082570731E-4]:1.130102649843E-1)[&rate=6.070705082570731E-4]:1.44629539249E0)[&rate=6.070705082570731E-4]:9.663194606723E-2,146[&rate=6.070705082570731E-4]:5.61207560906E-1)[&rate=6.070705082570731E-4]:1.1971327829E-2)[&rate=6.070705082570731E-4]:4.642991849819E-2)[&rate=6.070705082570731E-4]:2.06246003793E-1)[&rate=6.070705082570731E-4]:2.082257944685E-1)[&rate=6.070705082570731E-4]:3.374714936111E-1,(((128[&rate=6.070705082570731E-4]:1.629071239593E0,((62[&rate=6.070705082570731E-4]:3.858516529093E-1,((60[&rate=6.070705082570731E-4]:8.852906870325E-2,64[&rate=6.070705082570731E-4]:2.3921400021E-1)[&rate=6.070705082570731E-4]:8.446116361054E-2,65[&rate=6.070705082570731E-4]:1.729902323138E-1)[&rate=6.070705082570731E-4]:2.108059867777E-2)[&rate=6.070705082570731E-4]:3.457175399663E-1,(63[&rate=6.070705082570731E-4]:4.826670687728E-1,61[&rate=6.070705082570731E-4]:5.237629591839E-1)[&rate=6.070705082570731E-4]:2.078062336918E-1)[&rate=6.070705082570731E-4]:1.037228074114E0)[&rate=6.070705082570731E-4]:8.47666159083E-2,(((51[&rate=6.070705082570731E-4]:6.265785954769E-1,(((43[&rate=6.070705082570731E-4]:3.573164290484E-1,46[&rate=6.070705082570731E-4]:3.573164290484E-1)[&rate=6.070705082570731E-4]:8.058170958725E-2,(48[&rate=6.070705082570731E-4]:4.08208399474E-1,(41[&rate=6.070705082570731E-4]:2.757135139853E-1,42[&rate=6.070705082570731E-4]:2.811779948596E-1)[&rate=6.070705082570731E-4]:8.877903849427E-2)[&rate=6.070705082570731E-4]:1.876077741306E-2)[&rate=6.070705082570731E-4]:9.66945895034E-2,((44[&rate=6.070705082570731E-4]:3.539801300828E-1,(50[&rate=6.070705082570731E-4]:1.721021857889E-1,49[&rate=6.070705082570731E-4]:1.721021857889E-1)[&rate=6.070705082570731E-4]:1.545555399225E-1)[&rate=6.070705082570731E-4]:1.16805594744E-1,47[&rate=6.070705082570731E-4]:4.762502057011E-1)[&rate=6.070705082570731E-4]:5.834252243796E-2)[&rate=6.070705082570731E-4]:1.193082717094E-1)[&rate=6.070705082570731E-4]:1.234173673779E-1,45[&rate=6.070705082570731E-4]:7.691216459149E-1)[&rate=6.070705082570731E-4]:9.141841031953E-2,((118[&rate=6.070705082570731E-4]:1.347306664994E0,((129[&rate=6.070705082570731E-4]:2.201308036474E-1,(130[&rate=6.070705082570731E-4]:3.518414915553E-2,131[&rate=6.070705082570731E-4]:3.792387518289E-2)[&rate=6.070705082570731E-4]:1.849466544919E-1)[&rate=6.070705082570731E-4]:1.168450162248E-2,132[&rate=6.070705082570731E-4]:2.345550312973E-1)[&rate=6.070705082570731E-4]:9.785050583544E-1)[&rate=6.070705082570731E-4]:3.792394424118E-3,69[&rate=6.070705082570731E-4]:1.362057963528E0)[&rate=6.070705082570731E-4]:4.225632365048E-1)[&rate=6.070705082570731E-4]:7.990158697534E-2)[&rate=6.070705082570731E-4]:2.967249720044E-2,((121[&rate=6.070705082570731E-4]:1.83373398139E0,127[&rate=6.070705082570731E-4]:2.274829871801E0)[&rate=6.070705082570731E-4]:4.662892972036E-1,(35[&rate=6.070705082570731E-4]:6.21327193621E-2,36[&rate=6.070705082570731E-4]:1.087080618279E-1)[&rate=6.070705082570731E-4]:1.118631619717E-1)[&rate=6.070705082570731E-4]:4.074734808006E-2)[&rate=6.070705082570731E-4]:3.659188330124E-1)[&rate=6.070705082570731E-4]:6.974823985117E-2,((67[&rate=6.070705082570731E-4]:1.908894018784E-1,(123[&rate=6.070705082570731E-4]:4.64502040786E-1,(122[&rate=6.070705082570731E-4]:2.684210832223E-1,124[&rate=6.070705082570731E-4]:2.656888427851E-1)[&rate=6.070705082570731E-4]:1.960809575638E-1)[&rate=6.070705082570731E-4]:2.276599114331E-1)[&rate=6.070705082570731E-4]:8.006854738635E-2,((126[&rate=6.070705082570731E-4]:1.223063785275E0,((119[&rate=6.070705082570731E-4]:8.766924497999E-1,((138[&rate=6.070705082570731E-4]:2.832185038487E-1,136[&rate=6.070705082570731E-4]:1.517116545335E-1)[&rate=6.070705082570731E-4]:2.589180453348E-1,135[&rate=6.070705082570731E-4]:3.421365491835E-1)[&rate=6.070705082570731E-4]:1.86610695137E-1)[&rate=6.070705082570731E-4]:2.133367757733E-2,120[&rate=6.070705082570731E-4]:8.021357164183E-1)[&rate=6.070705082570731E-4]:1.110740180541E0)[&rate=6.070705082570731E-4]:2.19419371255E-1,66[&rate=6.070705082570731E-4]:1.953089668448E-1)[&rate=6.070705082570731E-4]:7.564898242E-2)[&rate=6.070705082570731E-4]:3.794523530127E-1)[&rate=6.070705082570731E-4]:6.274280097894E-2)[&rate=6.070705082570731E-4]:1.63899606765E-1,34[&rate=6.070705082570731E-4]:1.403901139137E-2)[&rate=6.070705082570731E-4]:1.363182490291E-2,32[&rate=6.070705082570731E-4]:5.753028075199E-3)[&rate=6.070705082570731E-4]:2.105904907288E-2,33[&rate=6.070705082570731E-4]:3.22915292028E-2);
tree STATE_27640000 [&joint=-20975.38708856331,lnP=-20975.38708856331] = [&R] ((32[&rate=6.1674974348422E-4]:1.768241860023E-2,33[&rate=6.1674974348422E-4]:2.316187065495E-2)[&rate=6.1674974348422E-4]:5.109418664395E-3,(34[&rate=6.1674974348422E-4]:8.378481293918E-3,((((66[&rate=6.1674974348422E-4]:2.976398486785E-1,(126[&rate=6.1674974348422E-4]:1.416128281925E0,(((138[&rate=6.1674974348422E-4]:3.746952964968E-1,136[&rate=6.1674974348422E-4]:2.431884471816E-1)[&rate=6.1674974348422E-4]:3.416801038835E-1,135[&rate=6.1674974348422E-4]:5.163754003802E-1)[&rate=6.1674974348422E-4]:8.537370331636E-1,(120[&rate=6.1674974348422E-4]:1.611925563796E0,119[&rate=6.1674974348422E-4]:1.707815974755E0)[&rate=6.1674974348422E-4]:1.024166426799E-2)[&rate=6.1674974348422E-4]:4.837731655451E-1)[&rate=6.1674974348422E-4]:1.286857564389E-1)[&rate=6.1674974348422E-4]:1.725817671448E-1,(67[&rate=6.1674974348422E-4]:2.516227898461E-1,(124[&rate=6.1674974348422E-4]:2.195295096516E-1,(122[&rate=6.1674974348422E-4]:2.18500568496E-1,123[&rate=6.1674974348422E-4]:2.18500568496E-1)[&rate=6.1674974348422E-4]:3.76118159271E-3)[&rate=6.1674974348422E-4]:5.30633590098E-1)[&rate=6.1674974348422E-4]:2.185988259772E-1)[&rate=6.1674974348422E-4]:1.504937558667E-1,((38[&rate=6.1674974348422E-4]:6.087196183335E-1,((((147[&rate=6.1674974348422E-4]:4.924129866102E-1,(((((22[&rate=6.1674974348422E-4]:3.186201276296E-1,27[&rate=6.1674974348422E-4]:3.35058483794E-1)[&rate=6.1674974348422E-4]:5.645387482263E-1,(31[&rate=6.1674974348422E-4]:9.209836369584E-1,((7[&rate=6.1674974348422E-4]:2.180105502068E-1,8[&rate=6.1674974348422E-4]:2.180105502068E-1)[&rate=6.1674974348422E-4]:5.349081763068E-1,26[&rate=6.1674974348422E-4]:8.597680415821E-1)[&rate=6.1674974348422E-4]:1.73799789379E-2)[&rate=6.1674974348422E-4]:1.696975944558E-2)[&rate=6.1674974348422E-4]:5.367459338892E-2,2[&rate=6.1674974348422E-4]:7.642307295188E-1)[&rate=6.1674974348422E-4]:1.371715708776E0,39[&rate=6.1674974348422E-4]:1.792206354659E-1)[&rate=6.1674974348422E-4]:1.234899325887E-1,94[&rate=6.1674974348422E-4]:3.573553767975E-1)[&rate=6.1674974348422E-4]:1.323253693753E-1)[&rate=6.1674974348422E-4]:1.387285720799E-2,146[&rate=6.1674974348422E-4]:5.691273738728E-1)[&rate=6.1674974348422E-4]:1.325054146788E-1,97[&rate=6.1674974348422E-4]:5.103759579504E-1)[&rate=6.1674974348422E-4]:3.454539729755E-2,((40[&rate=6.1674974348422E-4]:5.722991943246E-1,((98[&rate=6.1674974348422E-4]:5.380024359897E-1,(99[&rate=6.1674974348422E-4]:4.9906605333E-1,96[&rate=6.1674974348422E-4]:4.635469276472E-1)[&rate=6.1674974348422E-4]:6.079430615688E-2)[&rate=6.1674974348422E-4]:1.954189165066E-2,(95[&rate=6.1674974348422E-4]:4.531156157092E-1,100[&rate=6.1674974348422E-4]:3.684161621571E-1)[&rate=6.1674974348422E-4]:1.153576736799E-1)[&rate=6.1674974348422E-4]:1.431701672306E-1)[&rate=6.1674974348422E-4]:1.628410174043E-2,((((((((92[&rate=6.1674974348422E-4]:1.123360468298E-1,(91[&rate=6.1674974348422E-4]:4.137318545995E-2,90[&rate=6.1674974348422E-4]:4.137318545995E-2)[&rate=6.1674974348422E-4]:7.096286136981E-2)[&rate=6.1674974348422E-4]:4.040006455827E-2,(87[&rate=6.1674974348422E-4]:9.00487271424E-2,(84[&rate=6.1674974348422E-4]:1.9284841411E-2,93[&rate=6.1674974348422E-4]:3.298347154801E-2)[&rate=6.1674974348422E-4]:7.07638857314E-2)[&rate=6.1674974348422E-4]:4.89887541086E-2)[&rate=6.1674974348422E-4]:6.595664324264E-2,((83[&rate=6.1674974348422E-4]:7.339281445783E-2,85[&rate=6.1674974348422E-4]:7.339281445783E-2)[&rate=6.1674974348422E-4]:1.551251182038E-2,86[&rate=6.1674974348422E-4]:8.890532627821E-2)[&rate=6.1674974348422E-4]:1.160887982154E-1)[&rate=6.1674974348422E-4]:1.386894713231E-1,(89[&rate=6.1674974348422E-4]:2.44343961694E-1,88[&rate=6.1674974348422E-4]:2.306453315569E-1)[&rate=6.1674974348422E-4]:1.130382642598E-1)[&rate=6.1674974348422E-4]:9.675624528717E-1,(((6[&rate=6.1674974348422E-4]:7.528505575515E-1,(15[&rate=6.1674974348422E-4]:5.429345401849E-1,10[&rate=6.1674974348422E-4]:5.045783758014E-1)[&rate=6.1674974348422E-4]:2.647105379144E-1)[&rate=6.1674974348422E-4]:1.794381851818E-2,18[&rate=6.1674974348422E-4]:8.338080746998E-1)[&rate=6.1674974348422E-4]:4.928485742161E-2,3[&rate=6.1674974348422E-4]:7.680244389708E-1)[&rate=6.1674974348422E-4]:3.495582320501E-3)[&rate=6.1674974348422E-4]:5.83826715684E-1,((142[&rate=6.1674974348422E-4]:4.126563154995E-1,((145[&rate=6.1674974348422E-4]:7.131201296486E-2,141[&rate=6.1674974348422E-4]:6.857228693727E-2)[&rate=6.1674974348422E-4]:2.494005509251E-2,144[&rate=6.1674974348422E-4]:9.077261600243E-2)[&rate=6.1674974348422E-4]:3.164042474422E-1)[&rate=6.1674974348422E-4]:1.091547590746E0,(((((25[&rate=6.1674974348422E-4]:4.329015698431E-1,20[&rate=6.1674974348422E-4]:4.137234876514E-1)[&rate=6.1674974348422E-4]:8.320516732571E-2,23[&rate=6.1674974348422E-4]:5.051478330592E-1)[&rate=6.1674974348422E-4]:2.033613696804E-1,(11[&rate=6.1674974348422E-4]:3.880264733245E-1,140[&rate=6.1674974348422E-4]:3.688483911328E-1)[&rate=6.1674974348422E-4]:2.355512225658E-1)[&rate=6.1674974348422E-4]:5.502963151052E-1,((24[&rate=6.1674974348422E-4]:9.805602892457E-1,((28[&rate=6.1674974348422E-4]:7.953678986189E-1,21[&rate=6.1674974348422E-4]:7.707103643725E-1)[&rate=6.1674974348422E-4]:5.473048348682E-2,1[&rate=6.1674974348422E-4]:6.37970122428E-2)[&rate=6.1674974348422E-4]:1.359413591947E-1)[&rate=6.1674974348422E-4]:2.02344837939E-1,102[&rate=6.1674974348422E-4]:2.126129156838E-2)[&rate=6.1674974348422E-4]:8.685929476966E-2)[&rate=6.1674974348422E-4]:8.203186869321E-2,((((116[&rate=6.1674974348422E-4]:5.307882467991E-1,(148[&rate=6.1674974348422E-4]:2.206566511527E-1,143[&rate=6.1674974348422E-4]:2.179169251254E-1)[&rate=6.1674974348422E-4]:3.484877600301E-1)[&rate=6.1674974348422E-4]:1.160173595629E-1,(139[&rate=6.1674974348422E-4]:5.065355807839E-1,((111[&rate=6.1674974348422E-4]:2.519135915737E-1,106[&rate=6.1674974348422E-4]:2.354752354094E-1)[&rate=6.1674974348422E-4]:4.954056199901E-2,104[&rate=6.1674974348422E-4]:2.850157974084E-1)[&rate=6.1674974348422E-4]:2.973896145783E-2)[&rate=6.1674974348422E-4]:3.923248200986E-1)[&rate=6.1674974348422E-4]:1.23309647921E-1,((13[&rate=6.1674974348422E-4]:1.936908047592E-1,19[&rate=6.1674974348422E-4]:2.320469691429E-1)[&rate=6.1674974348422E-4]:3.752173546193E-1,(115[&rate=6.1674974348422E-4]:4.682772164706E-1,(((109[&rate=6.1674974348422E-4]:2.155780316124E-1,114[&rate=6.1674974348422E-4]:1.361259768179E-1)[&rate=6.1674974348422E-4]:1.350632461811E-1,107[&rate=6.1674974348422E-4]:3.314631956017E-1)[&rate=6.1674974348422E-4]:2.241066139647E-2,108[&rate=6.1674974348422E-4]:3.511341309708E-1)[&rate=6.1674974348422E-4]:1.746773320752E-1)[&rate=6.1674974348422E-4]:1.8439162086E-2)[&rate=6.1674974348422E-4]:2.833988757263E-1)[&rate=6.1674974348422E-4]:2.883978645538E-1,((((9[&rate=6.1674974348422E-4]:6.949436848241E-1,113[&rate=6.1674974348422E-4]:7.031628629061E-1)[&rate=6.1674974348422E-4]:7.308942880826E-2,(117[&rate=6.1674974348422E-4]:5.360033746023E-2,112[&rate=6.1674974348422E-4]:5.086061143265E-2)[&rate=6.1674974348422E-4]:7.253916802818E-1)[&rate=6.1674974348422E-4]:1.184898307335E-2,((14[&rate=6.1674974348422E-4]:2.776598795881E-1,17[&rate=6.1674974348422E-4]:3.160160439718E-1)[&rate=6.1674974348422E-4]:4.014282778065E-1,(4[&rate=6.1674974348422E-4]:2.541376287206E-1,30[&rate=6.1674974348422E-4]:4.267403684466E-1)[&rate=6.1674974348422E-4]:3.674162820988E-1)[&rate=6.1674974348422E-4]:1.090131173931E-1)[&rate=6.1674974348422E-4]:6.54919126276E-2,(105[&rate=6.1674974348422E-4]:6.935087251622E-1,110[&rate=6.1674974348422E-4]:7.154265333812E-1)[&rate=6.1674974348422E-4]:1.326872019794E-1)[&rate=6.1674974348422E-4]:2.871117122432E-1)[&rate=6.1674974348422E-4]:1.234201581122E-1)[&rate=6.1674974348422E-4]:6.74761087487E-2)[&rate=6.1674974348422E-4]:1.004578992227E-1)[&rate=6.1674974348422E-4]:7.945690171563E-1,101[&rate=6.1674974348422E-4]:1.147176028104E0)[&rate=6.1674974348422E-4]:3.440798718285E-1,16[&rate=6.1674974348422E-4]:2.603584667056E0)[&rate=6.1674974348422E-4]:7.049155512639E-2)[&rate=6.1674974348422E-4]:2.737631054911E-2)[&rate=6.1674974348422E-4]:6.106602264838E-2)[&rate=6.1674974348422E-4]:5.248085285746E-1,(((121[&rate=6.1674974348422E-4]:2.14805533264E0,127[&rate=6.1674974348422E-4]:2.589151223051E0)[&rate=6.1674974348422E-4]:1.879022392072E-1,(36[&rate=6.1674974348422E-4]:8.224405548074E-2,35[&rate=6.1674974348422E-4]:3.566871301498E-2)[&rate=6.1674974348422E-4]:1.742614615721E-1)[&rate=6.1674974348422E-4]:8.563973615231E-2,(((47[&rate=6.1674974348422E-4]:5.364369765443E-1,((51[&rate=6.1674974348422E-4]:4.189664353612E-1,(44[&rate=6.1674974348422E-4]:4.370912651518E-1,49[&rate=6.1674974348422E-4]:4.097688607803E-1)[&rate=6.1674974348422E-4]:3.733093706644E-3)[&rate=6.1674974348422E-4]:7.920397622026E-2,(50[&rate=6.1674974348422E-4]:4.89581447026E-1,(46[&rate=6.1674974348422E-4]:4.714642228899E-1,(((42[&rate=6.1674974348422E-4]:3.016364678328E-1,48[&rate=6.1674974348422E-4]:3.398878339531E-1)[&rate=6.1674974348422E-4]:3.23559393503E-3,41[&rate=6.1674974348422E-4]:2.994075808936E-1)[&rate=6.1674974348422E-4]:1.003230361356E-1,43[&rate=6.1674974348422E-4]:4.543754257722E-1)[&rate=6.1674974348422E-4]:1.708879711779E-2)[&rate=6.1674974348422E-4]:5.090410938177E-2)[&rate=6.1674974348422E-4]:3.124483681195E-3)[&rate=6.1674974348422E-4]:1.094416059139E-2)[&rate=6.1674974348422E-4]:1.447144656719E-1,45[&rate=6.1674974348422E-4]:6.729547209048E-1)[&rate=6.1674974348422E-4]:4.620458440464E-2,(((((62[&rate=6.1674974348422E-4]:2.289542406031E-1,60[&rate=6.1674974348422E-4]:3.71734186854E-2)[&rate=6.1674974348422E-4]:1.290065295215E-1,(65[&rate=6.1674974348422E-4]:1.545047888242E-1,64[&rate=6.1674974348422E-4]:3.051897203309E-1)[&rate=6.1674974348422E-4]:1.167515938276E-2)[&rate=6.1674974348422E-4]:2.47927963698E-1,(63[&rate=6.1674974348422E-4]:6.423208986001E-2,61[&rate=6.1674974348422E-4]:1.053279802711E-1)[&rate=6.1674974348422E-4]:5.005607535516E-1)[&rate=6.1674974348422E-4]:8.204250049931E-1,128[&rate=6.1674974348422E-4]:1.286587711419E0)[&rate=6.1674974348422E-4]:7.833673918677E-2,((69[&rate=6.1674974348422E-4]:7.593866494607E-1,118[&rate=6.1674974348422E-4]:7.48427745351E-1)[&rate=6.1674974348422E-4]:3.560754991442E-2,((130[&rate=6.1674974348422E-4]:9.371352887802E-2,131[&rate=6.1674974348422E-4]:9.645325490537E-2)[&rate=6.1674974348422E-4]:1.533217168878E-1,(132[&rate=6.1674974348422E-4]:2.378738326305E-1,129[&rate=6.1674974348422E-4]:2.351341066031E-1)[&rate=6.1674974348422E-4]:1.190113916273E-2)[&rate=6.1674974348422E-4]:4.000137481297E-1)[&rate=6.1674974348422E-4]:7.206151827371E-1)[&rate=6.1674974348422E-4]:1.276310669955E-1)[&rate=6.1674974348422E-4]:3.317815164263E-1)[&rate=6.1674974348422E-4]:2.355927896532E-1)[&rate=6.1674974348422E-4]:8.955267129741E-2)[&rate=6.1674974348422E-4]:2.448921223183E-2,(((((((58[&rate=6.1674974348422E-4]:2.263288692945E-1,57[&rate=6.1674974348422E-4]:2.099354266715E-1)[&rate=6.1674974348422E-4]:8.434676520232E-2,37[&rate=6.1674974348422E-4]:3.29801317557E-1)[&rate=6.1674974348422E-4]:8.524050894874E-3,(56[&rate=6.1674974348422E-4]:2.556465343269E-1,55[&rate=6.1674974348422E-4]:2.556465343269E-1)[&rate=6.1674974348422E-4]:3.623074669307E-2)[&rate=6.1674974348422E-4]:2.660685644787E-2,54[&rate=6.1674974348422E-4]:2.884294926593E-1)[&rate=6.1674974348422E-4]:6.204464648475E-3,59[&rate=6.1674974348422E-4]:3.32885323428E-1)[&rate=6.1674974348422E-4]:3.779030441284E-1,68[&rate=6.1674974348422E-4]:6.616080396874E-1)[&rate=6.1674974348422E-4]:3.8837630219E-1,(125[&rate=6.1674974348422E-4]:5.687786321915E-1,((((75[&rate=6.1674974348422E-4]:3.679789403981E-1,(76[&rate=6.1674974348422E-4]:3.572221579833E-1,(74[&rate=6.1674974348422E-4]:3.562291788231E-1,70[&rate=6.1674974348422E-4]:3.178730144396E-1)[&rate=6.1674974348422E-4]:9.929791602308E-4)[&rate=6.1674974348422E-4]:1.075678241484E-2)[&rate=6.1674974348422E-4]:2.533933952666E-1,(((80[&rate=6.1674974348422E-4]:5.324391061402E-2,81[&rate=6.1674974348422E-4]:5.324391061402E-2)[&rate=6.1674974348422E-4]:4.534817505526E-1,((71[&rate=6.1674974348422E-4]:2.895998464056E-1,73[&rate=6.1674974348422E-4]:3.580929970905E-1)[&rate=6.1674974348422E-4]:6.803469302058E-2,77[&rate=6.1674974348422E-4]:4.206482380563E-1)[&rate=6.1674974348422E-4]:1.299130395487E-1)[&rate=6.1674974348422E-4]:3.352091632321E-2,((82[&rate=6.1674974348422E-4]:2.989281625652E-1,79[&rate=6.1674974348422E-4]:2.907089844831E-1)[&rate=6.1674974348422E-4]:9.809515992489E-2,(72[&rate=6.1674974348422E-4]:1.862292588916E-2,78[&rate=6.1674974348422E-4]:4.054073410847E-2)[&rate=6.1674974348422E-4]:3.482634102995E-1)[&rate=6.1674974348422E-4]:1.596616111642E-1)[&rate=6.1674974348422E-4]:3.181068968182E-2)[&rate=6.1674974348422E-4]:7.356257077431E-1,53[&rate=6.1674974348422E-4]:6.105349847958E-1)[&rate=6.1674974348422E-4]:8.541882735992E-3,((133[&rate=6.1674974348422E-4]:6.150511032616E-1,(137[&rate=6.1674974348422E-4]:1.565881758952E-1,134[&rate=6.1674974348422E-4]:8.535529918303E-2)[&rate=6.1674974348422E-4]:4.995588177774E-1)[&rate=6.1674974348422E-4]:7.52992743617E-1,(52[&rate=6.1674974348422E-4]:5.537004332654E-1,((29[&rate=6.1674974348422E-4]:3.827609213439E-1,(12[&rate=6.1674974348422E-4]:2.035142811628E-1,5[&rate=6.1674974348422E-4]:1.651581167793E-1)[&rate=6.1674974348422E-4]:7.239732511259E-2)[&rate=6.1674974348422E-4]:3.45101999175E-1,103[&rate=6.1674974348422E-4]:4.949862081901E-1)[&rate=6.1674974348422E-4]:1.723007959636E0)[&rate=6.1674974348422E-4]:4.046063795639E-2)[&rate=6.1674974348422E-4]:3.311251762139E-2)[&rate=6.1674974348422E-4]:1.60084278321E-1)[&rate=6.1674974348422E-4]:6.478723763525E-1)[&rate=6.1674974348422E-4]:1.429408798168E-1)[&rate=6.1674974348422E-4]:2.261875960022E-1)[&rate=6.1674974348422E-4]:3.633116418979E-2);
tree STATE_27650000 [&joint=-20967.340760701696,lnP=-20967.340760701696] = [&R] (((34[&rate=5.48530340233748E-4]:2.741259778677E-2,33[&rate=5.48530340233748E-4]:1.09742416224E-2)[&rate=5.48530340233748E-4]:4.702247796069E-3,((((((120[&rate=5.48530340233748E-4]:1.295303846597E0,(((138[&rate=5.48530340233748E-4]:2.393463419199E-1,136[&rate=5.48530340233748E-4]:1.078394926047E-1)[&rate=5.48530340233748E-4]:3.117953501885E-1,135[&rate=5.48530340233748E-4]:3.511416921084E-1)[&rate=5.48530340233748E-4]:1.131667992223E-1,119[&rate=5.48530340233748E-4]:8.1225369681E-1)[&rate=5.48530340233748E-4]:5.789405607454E-1)[&rate=5.48530340233748E-4]:1.948978472442E-1,126[&rate=5.48530340233748E-4]:8.003895821558E-1)[&rate=5.48530340233748E-4]:7.106477119555E-1,66[&rate=5.48530340233748E-4]:2.638631044264E-1)[&rate=5.48530340233748E-4]:2.111910283283E-1,(67[&rate=5.48530340233748E-4]:2.667666131596E-1,((122[&rate=5.48530340233748E-4]:1.765367642542E-1,124[&rate=5.48530340233748E-4]:1.73804523817E-1)[&rate=5.48530340233748E-4]:1.138569829426E-1,123[&rate=5.48530340233748E-4]:2.903937471968E-1)[&rate=5.48530340233748E-4]:4.776454163035E-1)[&rate=5.48530340233748E-4]:2.082875195951E-1)[&rate=5.48530340233748E-4]:2.408655329211E-1,((((((54[&rate=5.48530340233748E-4]:6.117874540984E-2,37[&rate=5.48530340233748E-4]:1.376814776503E-1)[&rate=5.48530340233748E-4]:2.331929670327E-1,(56[&rate=5.48530340233748E-4]:2.869136478123E-1,55[&rate=5.48530340233748E-4]:2.869136478123E-1)[&rate=5.48530340233748E-4]:3.751270943892E-2)[&rate=5.48530340233748E-4]:6.325313212852E-2,(57[&rate=5.48530340233748E-4]:2.882147836457E-1,58[&rate=5.48530340233748E-4]:3.046082262687E-1)[&rate=5.48530340233748E-4]:1.103936674827E-1)[&rate=5.48530340233748E-4]:4.900589480898E-3,59[&rate=5.48530340233748E-4]:4.007768001722E-1)[&rate=5.48530340233748E-4]:2.916780985568E-1,68[&rate=5.48530340233748E-4]:6.432745708601E-1)[&rate=5.48530340233748E-4]:2.579618337837E-1,(125[&rate=5.48530340233748E-4]:9.470331905853E-1,(((52[&rate=5.48530340233748E-4]:4.406196893664E-1,((29[&rate=5.48530340233748E-4]:4.372036246951E-1,(12[&rate=5.48530340233748E-4]:2.09844325932E-1,5[&rate=5.48530340233748E-4]:1.714881615485E-1)[&rate=5.48530340233748E-4]:1.205099836946E-1)[&rate=5.48530340233748E-4]:2.971745929879E-1,103[&rate=5.48530340233748E-4]:5.015015053542E-1)[&rate=5.48530340233748E-4]:1.603411918573E0)[&rate=5.48530340233748E-4]:2.364378456626E-1,((75[&rate=5.48530340233748E-4]:5.130339202341E-1,(74[&rate=5.48530340233748E-4]:3.263001471216E-1,(70[&rate=5.48530340233748E-4]:2.865526956109E-1,76[&rate=5.48530340233748E-4]:3.249088599944E-1)[&rate=5.48530340233748E-4]:1.391287127158E-3)[&rate=5.48530340233748E-4]:1.867337731126E-1)[&rate=5.48530340233748E-4]:3.086614530162E-1,((((73[&rate=5.48530340233748E-4]:2.867768320524E-1,71[&rate=5.48530340233748E-4]:2.182836813675E-1)[&rate=5.48530340233748E-4]:4.483068657361E-2,(80[&rate=5.48530340233748E-4]:1.093571998185E-2,81[&rate=5.48530340233748E-4]:1.093571998185E-2)[&rate=5.48530340233748E-4]:2.71356730151E-1)[&rate=5.48530340233748E-4]:1.698521709262E-2,77[&rate=5.48530340233748E-4]:3.431132836639E-1)[&rate=5.48530340233748E-4]:2.217039929398E-2,((72[&rate=5.48530340233748E-4]:8.087022379645E-2,78[&rate=5.48530340233748E-4]:1.027880320158E-1)[&rate=5.48530340233748E-4]:1.924295637934E-1,(79[&rate=5.48530340233748E-4]:1.6438092849E-1,82[&rate=5.48530340233748E-4]:1.72600106572E-1)[&rate=5.48530340233748E-4]:1.308366673192E-1)[&rate=5.48530340233748E-4]:3.444964879262E-2)[&rate=5.48530340233748E-4]:4.509322382378E-1)[&rate=5.48530340233748E-4]:5.936284990794E-1)[&rate=5.48530340233748E-4]:4.522185733032E-2,((133[&rate=5.48530340233748E-4]:3.697528739064E-1,(134[&rate=5.48530340233748E-4]:1.380322306601E-1,137[&rate=5.48530340233748E-4]:2.092651073723E-1)[&rate=5.48530340233748E-4]:2.015836569451E-1)[&rate=5.48530340233748E-4]:1.10676446378E0,53[&rate=5.48530340233748E-4]:6.944378407179E-1)[&rate=5.48530340233748E-4]:1.964483033004E-2)[&rate=5.48530340233748E-4]:4.433330331986E-1)[&rate=5.48530340233748E-4]:1.208698807252E-1)[&rate=5.48530340233748E-4]:3.624038988042E-1)[&rate=5.48530340233748E-4]:2.057608958512E-2,((38[&rate=5.48530340233748E-4]:8.461640361258E-1,((16[&rate=5.48530340233748E-4]:2.466532252115E0,(146[&rate=5.48530340233748E-4]:3.797493870313E-1,147[&rate=5.48530340233748E-4]:3.169078569767E-1)[&rate=5.48530340233748E-4]:1.215085182012E-1)[&rate=5.48530340233748E-4]:2.117887232827E-1,(40[&rate=5.48530340233748E-4]:4.971346000301E-1,((((((7[&rate=5.48530340233748E-4]:8.875208736793E-2,8[&rate=5.48530340233748E-4]:8.875208736793E-2)[&rate=5.48530340233748E-4]:3.874832385233E-1,26[&rate=5.48530340233748E-4]:5.830846409597E-1)[&rate=5.48530340233748E-4]:1.098017004187E-1,(31[&rate=5.48530340233748E-4]:7.269864605079E-1,(22[&rate=5.48530340233748E-4]:2.08873645687E-1,27[&rate=5.48530340233748E-4]:2.253120018514E-1)[&rate=5.48530340233748E-4]:4.633182942728E-1)[&rate=5.48530340233748E-4]:9.735497309021E-3)[&rate=5.48530340233748E-4]:2.304913250122E-1,2[&rate=5.48530340233748E-4]:7.39816022555E-1)[&rate=5.48530340233748E-4]:1.648690284899E0,(39[&rate=5.48530340233748E-4]:4.153508375627E-1,97[&rate=5.48530340233748E-4]:3.443125861965E-1)[&rate=5.48530340233748E-4]:1.642966706245E-2)[&rate=5.48530340233748E-4]:6.032290164206E-2,((((98[&rate=5.48530340233748E-4]:4.808840486088E-1,(95[&rate=5.48530340233748E-4]:3.677485609946E-1,100[&rate=5.48530340233748E-4]:2.830491074425E-1)[&rate=5.48530340233748E-4]:1.24064449363E-1)[&rate=5.48530340233748E-4]:2.183409302506E-2,94[&rate=5.48530340233748E-4]:4.289476498306E-1)[&rate=5.48530340233748E-4]:3.513110955625E-3,(99[&rate=5.48530340233748E-4]:5.006159579966E-1,96[&rate=5.48530340233748E-4]:4.650968323138E-1)[&rate=5.48530340233748E-4]:2.747321809012E-2)[&rate=5.48530340233748E-4]:7.723330546136E-2,((((((89[&rate=5.48530340233748E-4]:5.563923113285E-2,88[&rate=5.48530340233748E-4]:4.194060099584E-2)[&rate=5.48530340233748E-4]:8.891363348824E-2,((83[&rate=5.48530340233748E-4]:2.878247457828E-2,85[&rate=5.48530340233748E-4]:2.878247457828E-2)[&rate=5.48530340233748E-4]:6.431730051397E-2,86[&rate=5.48530340233748E-4]:9.309977509226E-2)[&rate=5.48530340233748E-4]:3.775445939183E-2)[&rate=5.48530340233748E-4]:8.381090311984E-2,(((92[&rate=5.48530340233748E-4]:4.109479498721E-2,(91[&rate=5.48530340233748E-4]:1.262979170809E-2,90[&rate=5.48530340233748E-4]:1.262979170809E-2)[&rate=5.48530340233748E-4]:2.846500327912E-2)[&rate=5.48530340233748E-4]:6.549321470569E-2,(84[&rate=5.48530340233748E-4]:3.120191902571E-3,93[&rate=5.48530340233748E-4]:1.681882203959E-2)[&rate=5.48530340233748E-4]:8.976918765331E-2)[&rate=5.48530340233748E-4]:6.175705308369E-2,87[&rate=5.48530340233748E-4]:1.546464326396E-1)[&rate=5.48530340233748E-4]:6.001870496435E-2)[&rate=5.48530340233748E-4]:1.110072980036E0,(3[&rate=5.48530340233748E-4]:7.281166685313E-1,(6[&rate=5.48530340233748E-4]:5.424271783511E-1,(18[&rate=5.48530340233748E-4]:5.858053041085E-1,(15[&rate=5.48530340233748E-4]:3.272756133154E-1,10[&rate=5.48530340233748E-4]:2.889194489319E-1)[&rate=5.48530340233748E-4]:2.503105127108E-1)[&rate=5.48530340233748E-4]:1.963557287277E-2)[&rate=5.48530340233748E-4]:2.377442847007E-1)[&rate=5.48530340233748E-4]:5.689542171182E-2)[&rate=5.48530340233748E-4]:8.436120769974E-1,((((((108[&rate=5.48530340233748E-4]:1.18297986222E-1,107[&rate=5.48530340233748E-4]:1.210377122494E-1)[&rate=5.48530340233748E-4]:4.93943617939E-1,(109[&rate=5.48530340233748E-4]:4.946090262557E-1,114[&rate=5.48530340233748E-4]:4.151569714612E-1)[&rate=5.48530340233748E-4]:1.395503861244E-1)[&rate=5.48530340233748E-4]:2.243495880904E-1,((13[&rate=5.48530340233748E-4]:2.886367112443E-1,19[&rate=5.48530340233748E-4]:3.26992875628E-1)[&rate=5.48530340233748E-4]:5.665543293362E-1,115[&rate=5.48530340233748E-4]:7.729992597586E-1)[&rate=5.48530340233748E-4]:6.057685917457E-3)[&rate=5.48530340233748E-4]:1.89809321399E-1,(((148[&rate=5.48530340233748E-4]:2.255544616558E-1,143[&rate=5.48530340233748E-4]:2.228147356285E-1)[&rate=5.48530340233748E-4]:4.900758975291E-1,116[&rate=5.48530340233748E-4]:6.772741948012E-1)[&rate=5.48530340233748E-4]:1.008163310672E-1,((104[&rate=5.48530340233748E-4]:1.938531257618E-1,106[&rate=5.48530340233748E-4]:1.938531257618E-1)[&rate=5.48530340233748E-4]:9.250006715855E-2,(111[&rate=5.48530340233748E-4]:1.827316972025E-2,139[&rate=5.48530340233748E-4]:1.936156354736E-1)[&rate=5.48530340233748E-4]:2.845183793645E-1)[&rate=5.48530340233748E-4]:5.520113055508E-1)[&rate=5.48530340233748E-4]:1.907757412066E-1)[&rate=5.48530340233748E-4]:1.948936490096E-1,(((14[&rate=5.48530340233748E-4]:5.603685072088E-1,17[&rate=5.48530340233748E-4]:5.987246715925E-1)[&rate=5.48530340233748E-4]:3.127264367377E-1,((117[&rate=5.48530340233748E-4]:8.585950915648E-1,(9[&rate=5.48530340233748E-4]:7.943398833559E-1,113[&rate=5.48530340233748E-4]:8.02559061438E-1)[&rate=5.48530340233748E-4]:5.329630409927E-2)[&rate=5.48530340233748E-4]:1.217732059108E-2,(112[&rate=5.48530340233748E-4]:8.177845416209E-1,(4[&rate=5.48530340233748E-4]:2.11084611595E-1,30[&rate=5.48530340233748E-4]:3.836873513211E-1)[&rate=5.48530340233748E-4]:5.491656834507E-1)[&rate=5.48530340233748E-4]:5.024814450739E-2)[&rate=5.48530340233748E-4]:5.062257818127E-3)[&rate=5.48530340233748E-4]:7.336204244801E-2,(105[&rate=5.48530340233748E-4]:7.708635580076E-1,110[&rate=5.48530340233748E-4]:7.927813662267E-1)[&rate=5.48530340233748E-4]:1.48196168113E-1)[&rate=5.48530340233748E-4]:2.99494710512E-1)[&rate=5.48530340233748E-4]:1.806469491322E-1,(((((25[&rate=5.48530340233748E-4]:3.112716176953E-1,20[&rate=5.48530340233748E-4]:2.920935355036E-1)[&rate=5.48530340233748E-4]:4.002542906243E-2,23[&rate=5.48530340233748E-4]:3.403381426481E-1)[&rate=5.48530340233748E-4]:5.97154649533E-1,(140[&rate=5.48530340233748E-4]:3.32056060771E-1,11[&rate=5.48530340233748E-4]:3.512341429627E-1)[&rate=5.48530340233748E-4]:5.013271423692E-1)[&rate=5.48530340233748E-4]:4.259675275851E-1,(102[&rate=5.48530340233748E-4]:1.036098453195E-1,(24[&rate=5.48530340233748E-4]:1.088493902166E0,((28[&rate=5.48530340233748E-4]:5.754190973221E-1,21[&rate=5.48530340233748E-4]:5.507615630756E-1)[&rate=5.48530340233748E-4]:3.096595917533E-1,1[&rate=5.48530340233748E-4]:9.877731921247E-2)[&rate=5.48530340233748E-4]:2.088946651457E-1)[&rate=5.48530340233748E-4]:1.767597787695E-1)[&rate=5.48530340233748E-4]:1.091655429399E-1)[&rate=5.48530340233748E-4]:3.978917119074E-2,(142[&rate=5.48530340233748E-4]:3.969953758707E-1,(144[&rate=5.48530340233748E-4]:2.936412537875E-1,(145[&rate=5.48530340233748E-4]:3.350139809866E-2,141[&rate=5.48530340233748E-4]:3.076167207107E-2)[&rate=5.48530340233748E-4]:2.656193077438E-1)[&rate=5.48530340233748E-4]:9.787467002826E-2)[&rate=5.48530340233748E-4]:1.102144526045E0)[&rate=5.48530340233748E-4]:1.00061483849E-1)[&rate=5.48530340233748E-4]:2.787378499688E-1)[&rate=5.48530340233748E-4]:3.945462060072E-1,101[&rate=5.48530340233748E-4]:1.02043064722E0)[&rate=5.48530340233748E-4]:4.077827692782E-1)[&rate=5.48530340233748E-4]:3.705414876261E-2)[&rate=5.48530340233748E-4]:5.031193762878E-3)[&rate=5.48530340233748E-4]:9.569344925026E-2)[&rate=5.48530340233748E-4]:3.216419977745E-1)[&rate=5.48530340233748E-4]:2.115456340727E-1,(((35[&rate=5.48530340233748E-4]:2.468431876732E-1,121[&rate=5.48530340233748E-4]:2.372870584933E0)[&rate=5.48530340233748E-4]:3.782187385491E-2,(36[&rate=5.48530340233748E-4]:3.124402008926E-1,(((128[&rate=5.48530340233748E-4]:1.289083206163E0,((((132[&rate=5.48530340233748E-4]:4.972828897881E-2,129[&rate=5.48530340233748E-4]:4.698856295145E-2)[&rate=5.48530340233748E-4]:2.565715207911E-1,(130[&rate=5.48530340233748E-4]:2.024730018113E-1,131[&rate=5.48530340233748E-4]:2.052127278386E-1)[&rate=5.48530340233748E-4]:1.010870819313E-1)[&rate=5.48530340233748E-4]:2.459040086526E-1,118[&rate=5.48530340233748E-4]:6.864503937651E-1)[&rate=5.48530340233748E-4]:3.950101213499E-1,69[&rate=5.48530340233748E-4]:1.092419419225E0)[&rate=5.48530340233748E-4]:3.473487184454E-1)[&rate=5.48530340233748E-4]:5.566076598632E-3,((((60[&rate=5.48530340233748E-4]:4.789240264661E-2,64[&rate=5.48530340233748E-4]:1.985773341533E-1)[&rate=5.48530340233748E-4]:9.422589076644E-2,62[&rate=5.48530340233748E-4]:3.338991153308E-1)[&rate=5.48530340233748E-4]:1.233450504543E-2,65[&rate=5.48530340233748E-4]:1.544527984585E-1)[&rate=5.48530340233748E-4]:3.984406901674E-1,(63[&rate=5.48530340233748E-4]:6.708670590688E-2,61[&rate=5.48530340233748E-4]:1.081825963179E-1)[&rate=5.48530340233748E-4]:6.364917142257E-1)[&rate=5.48530340233748E-4]:6.897009996153E-1)[&rate=5.48530340233748E-4]:4.182129004453E-1,(((47[&rate=5.48530340233748E-4]:5.315736729725E-1,((44[&rate=5.48530340233748E-4]:5.005309329943E-1,(50[&rate=5.48530340233748E-4]:4.102544188432E-1,49[&rate=5.48530340233748E-4]:4.102544188432E-1)[&rate=5.48530340233748E-4]:6.295410977963E-2)[&rate=5.48530340233748E-4]:2.279924102356E-2,51[&rate=5.48530340233748E-4]:5.014722505206E-1)[&rate=5.48530340233748E-4]:2.779018080381E-3)[&rate=5.48530340233748E-4]:1.712436636005E-2,((46[&rate=5.48530340233748E-4]:4.429278884213E-1,43[&rate=5.48530340233748E-4]:4.429278884213E-1)[&rate=5.48530340233748E-4]:1.601830185276E-2,((48[&rate=5.48530340233748E-4]:1.703307937466E-1,42[&rate=5.48530340233748E-4]:1.320794276263E-1)[&rate=5.48530340233748E-4]:1.128294559878E-1,41[&rate=5.48530340233748E-4]:2.394444027399E-1)[&rate=5.48530340233748E-4]:1.648569787912E-1)[&rate=5.48530340233748E-4]:8.975184905851E-2)[&rate=5.48530340233748E-4]:4.590196724406E-2,45[&rate=5.48530340233748E-4]:5.864032852652E-1)[&rate=5.48530340233748E-4]:3.530626856505E-1)[&rate=5.48530340233748E-4]:8.176979850751E-2)[&rate=5.48530340233748E-4]:1.880020310123E-2)[&rate=5.48530340233748E-4]:3.925909426359E-2,127[&rate=5.48530340233748E-4]:2.891047443463E0)[&rate=5.48530340233748E-4]:1.314200678914E-1)[&rate=5.48530340233748E-4]:2.811515315778E-1)[&rate=5.48530340233748E-4]:1.586327889521E-1)[&rate=5.48530340233748E-4]:7.148180352124E-3,32[&rate=5.48530340233748E-4]:1.734521771588E-2);
tree STATE_27660000 [&joint=-20952.37074461575,lnP=-20952.37074461575] = [&R] ((32[&rate=5.856479625931092E-4]:9.19476321295E-5,33[&rate=5.856479625931092E-4]:5.571399686844E-3)[&rate=5.856479625931092E-4]:4.802298214076E-3,((((66[&rate=5.856479625931092E-4]:2.683292406803E-1,(67[&rate=5.856479625931092E-4]:1.844475471753E-1,((124[&rate=5.856479625931092E-4]:1.919843431746E-1,123[&rate=5.856479625931092E-4]:1.947165836117E-1)[&rate=5.856479625931092E-4]:6.001966972407E-2,122[&rate=5.856479625931092E-4]:2.547362533358E-1)[&rate=5.856479625931092E-4]:4.309838441802E-1)[&rate=5.856479625931092E-4]:8.388169350498E-2)[&rate=5.856479625931092E-4]:1.433630495648E-2,((((138[&rate=5.856479625931092E-4]:1.84203723721E-1,136[&rate=5.856479625931092E-4]:5.269687440579E-2)[&rate=5.856479625931092E-4]:3.146901185606E-1,135[&rate=5.856479625931092E-4]:2.988938422816E-1)[&rate=5.856479625931092E-4]:2.533749270893E-1,(119[&rate=5.856479625931092E-4]:6.317421485842E-1,120[&rate=5.856479625931092E-4]:5.358517376254E-1)[&rate=5.856479625931092E-4]:2.68471826266E-1)[&rate=5.856479625931092E-4]:8.428401253401E-1,126[&rate=5.856479625931092E-4]:9.573515775466E-1)[&rate=5.856479625931092E-4]:5.724881577752E-1)[&rate=5.856479625931092E-4]:3.688934653068E-1,((((57[&rate=5.856479625931092E-4]:4.376833427136E-1,((54[&rate=5.856479625931092E-4]:3.271233755446E-1,(56[&rate=5.856479625931092E-4]:2.931420660249E-1,55[&rate=5.856479625931092E-4]:2.931420660249E-1)[&rate=5.856479625931092E-4]:6.403595432836E-2)[&rate=5.856479625931092E-4]:1.667032316626E-2,(59[&rate=5.856479625931092E-4]:3.221985039298E-1,(58[&rate=5.856479625931092E-4]:3.312409225382E-1,37[&rate=5.856479625931092E-4]:3.503666055983E-1)[&rate=5.856479625931092E-4]:1.008326445171E-2)[&rate=5.856479625931092E-4]:5.984656090127E-2)[&rate=5.856479625931092E-4]:5.290603744537E-2)[&rate=5.856479625931092E-4]:2.025851124524E-1,68[&rate=5.856479625931092E-4]:5.883558868599E-1)[&rate=5.856479625931092E-4]:2.846123191741E-1,(125[&rate=5.856479625931092E-4]:7.282842511706E-1,((52[&rate=5.856479625931092E-4]:5.424225001296E-1,((29[&rate=5.856479625931092E-4]:4.136142482318E-1,(12[&rate=5.856479625931092E-4]:8.386767524108E-2,5[&rate=5.856479625931092E-4]:4.551151085762E-2)[&rate=5.856479625931092E-4]:2.228972579222E-1)[&rate=5.856479625931092E-4]:4.115297009528E-1,103[&rate=5.856479625931092E-4]:5.922672368558E-1)[&rate=5.856479625931092E-4]:1.614448997835E0)[&rate=5.856479625931092E-4]:2.113428406741E-1,((((75[&rate=5.856479625931092E-4]:3.877967088342E-1,(76[&rate=5.856479625931092E-4]:2.889174737284E-1,(74[&rate=5.856479625931092E-4]:2.761714038814E-1,70[&rate=5.856479625931092E-4]:2.37815239498E-1)[&rate=5.856479625931092E-4]:1.274606984696E-2)[&rate=5.856479625931092E-4]:9.887923510578E-2)[&rate=5.856479625931092E-4]:2.888258346153E-1,(((80[&rate=5.856479625931092E-4]:1.234750199244E-1,81[&rate=5.856479625931092E-4]:1.234750199244E-1)[&rate=5.856479625931092E-4]:8.537182764662E-2,73[&rate=5.856479625931092E-4]:2.581619160642E-1)[&rate=5.856479625931092E-4]:8.163411396437E-2,((77[&rate=5.856479625931092E-4]:2.153318909871E-1,71[&rate=5.856479625931092E-4]:1.52318192357E-1)[&rate=5.856479625931092E-4]:9.309556616097E-2,(82[&rate=5.856479625931092E-4]:2.565115727967E-1,(79[&rate=5.856479625931092E-4]:1.390610236351E-1,(72[&rate=5.856479625931092E-4]:3.181401515714E-3,78[&rate=5.856479625931092E-4]:2.509920973503E-2)[&rate=5.856479625931092E-4]:1.139618139001E-1)[&rate=5.856479625931092E-4]:1.092313710794E-1)[&rate=5.856479625931092E-4]:2.451862407737E-2)[&rate=5.856479625931092E-4]:2.588912082578E-2)[&rate=5.856479625931092E-4]:3.368265134209E-1)[&rate=5.856479625931092E-4]:6.758571616607E-1,53[&rate=5.856479625931092E-4]:6.060166464981E-1)[&rate=5.856479625931092E-4]:9.401674661337E-2,((134[&rate=5.856479625931092E-4]:4.099956367764E-1,133[&rate=5.856479625931092E-4]:4.401326230775E-1)[&rate=5.856479625931092E-4]:9.189809063598E-2,137[&rate=5.856479625931092E-4]:5.731266041246E-1)[&rate=5.856479625931092E-4]:9.500821763662E-1)[&rate=5.856479625931092E-4]:4.553522638085E-2)[&rate=5.856479625931092E-4]:1.930981453395E-1)[&rate=5.856479625931092E-4]:3.113506215302E-1)[&rate=5.856479625931092E-4]:2.802603542183E-1,((38[&rate=5.856479625931092E-4]:8.924685364547E-1,((((146[&rate=5.856479625931092E-4]:4.808896068585E-1,39[&rate=5.856479625931092E-4]:3.606710276235E-1)[&rate=5.856479625931092E-4]:1.990282585393E-1,40[&rate=5.856479625931092E-4]:5.596992861628E-1)[&rate=5.856479625931092E-4]:1.050100884955E-1,(((147[&rate=5.856479625931092E-4]:2.56388821641E-1,16[&rate=5.856479625931092E-4]:2.284504698578E0)[&rate=5.856479625931092E-4]:1.712109397132E-1,(((((7[&rate=5.856479625931092E-4]:2.337536600941E-1,8[&rate=5.856479625931092E-4]:2.337536600941E-1)[&rate=5.856479625931092E-4]:1.25372787491E-1,26[&rate=5.856479625931092E-4]:4.659757626536E-1)[&rate=5.856479625931092E-4]:2.999412802877E-1,(31[&rate=5.856479625931092E-4]:7.834037967551E-1,(22[&rate=5.856479625931092E-4]:3.63403310994E-1,27[&rate=5.856479625931092E-4]:3.798416671584E-1)[&rate=5.856479625931092E-4]:3.652059652131E-1)[&rate=5.856479625931092E-4]:2.63488626245E-2)[&rate=5.856479625931092E-4]:8.137873872813E-2,2[&rate=5.856479625931092E-4]:6.637341378337E-1)[&rate=5.856479625931092E-4]:1.614882309945E0,97[&rate=5.856479625931092E-4]:2.508523935833E-1)[&rate=5.856479625931092E-4]:4.833206722445E-2)[&rate=5.856479625931092E-4]:1.135047276891E-3,(((((6[&rate=5.856479625931092E-4]:3.816771356531E-1,18[&rate=5.856479625931092E-4]:4.446908342832E-1)[&rate=5.856479625931092E-4]:1.21446818188E-1,(15[&rate=5.856479625931092E-4]:3.877319669593E-1,10[&rate=5.856479625931092E-4]:3.493758025759E-1)[&rate=5.856479625931092E-4]:1.701865074296E-1)[&rate=5.856479625931092E-4]:3.56287271232E-1,(3[&rate=5.856479625931092E-4]:6.392352866548E-1,((((85[&rate=5.856479625931092E-4]:4.345400371843E-2,83[&rate=5.856479625931092E-4]:4.345400371843E-2)[&rate=5.856479625931092E-4]:2.921717714396E-2,86[&rate=5.856479625931092E-4]:7.267118086239E-2)[&rate=5.856479625931092E-4]:1.206591508452E-1,((92[&rate=5.856479625931092E-4]:4.52689139011E-2,(91[&rate=5.856479625931092E-4]:2.310583419263E-2,90[&rate=5.856479625931092E-4]:2.310583419263E-2)[&rate=5.856479625931092E-4]:2.216307970848E-2)[&rate=5.856479625931092E-4]:5.765259589531E-2,(84[&rate=5.856479625931092E-4]:5.564664571499E-2,93[&rate=5.856479625931092E-4]:6.9345275852E-2)[&rate=5.856479625931092E-4]:3.357623394441E-2)[&rate=5.856479625931092E-4]:1.041074520482E-1)[&rate=5.856479625931092E-4]:4.604164070294E-3,(87[&rate=5.856479625931092E-4]:1.788447752515E-1,(89[&rate=5.856479625931092E-4]:3.477100827973E-2,88[&rate=5.856479625931092E-4]:2.107237814271E-2)[&rate=5.856479625931092E-4]:1.577723971088E-1)[&rate=5.856479625931092E-4]:1.908972052632E-2)[&rate=5.856479625931092E-4]:9.810268182741E-1)[&rate=5.856479625931092E-4]:1.681211438978E-1)[&rate=5.856479625931092E-4]:6.838345324798E-1,((((23[&rate=5.856479625931092E-4]:4.994502368818E-1,(25[&rate=5.856479625931092E-4]:3.403166393341E-1,20[&rate=5.856479625931092E-4]:3.211385571424E-1)[&rate=5.856479625931092E-4]:1.700925016573E-1)[&rate=5.856479625931092E-4]:3.532270210777E-1,(140[&rate=5.856479625931092E-4]:6.955470143139E-1,11[&rate=5.856479625931092E-4]:7.147250965057E-1)[&rate=5.856479625931092E-4]:5.302065460462E-2)[&rate=5.856479625931092E-4]:5.251652969535E-1,((24[&rate=5.856479625931092E-4]:9.317253816887E-1,((28[&rate=5.856479625931092E-4]:3.132374463773E-1,21[&rate=5.856479625931092E-4]:2.885799121308E-1)[&rate=5.856479625931092E-4]:5.31453285191E-1,1[&rate=5.856479625931092E-4]:5.838936170537E-2)[&rate=5.856479625931092E-4]:9.251410217513E-2)[&rate=5.856479625931092E-4]:3.977740461358E-1,102[&rate=5.856479625931092E-4]:1.678555922082E-1)[&rate=5.856479625931092E-4]:5.930203119808E-2)[&rate=5.856479625931092E-4]:1.196966622204E-2,(((((116[&rate=5.856479625931092E-4]:6.529749886194E-1,((104[&rate=5.856479625931092E-4]:3.197072892091E-1,(106[&rate=5.856479625931092E-4]:2.188404064648E-1,111[&rate=5.856479625931092E-4]:2.352787626292E-1)[&rate=5.856479625931092E-4]:1.008668827443E-1)[&rate=5.856479625931092E-4]:7.628367476894E-3,139[&rate=5.856479625931092E-4]:5.191164786038E-1)[&rate=5.856479625931092E-4]:3.859133045362E-1)[&rate=5.856479625931092E-4]:1.735585030734E-1,(148[&rate=5.856479625931092E-4]:3.541425348886E-1,143[&rate=5.856479625931092E-4]:3.514028088612E-1)[&rate=5.856479625931092E-4]:5.107471211879E-1)[&rate=5.856479625931092E-4]:3.999417527129E-2,((115[&rate=5.856479625931092E-4]:5.879096589209E-1,(13[&rate=5.856479625931092E-4]:3.59505137842E-1,19[&rate=5.856479625931092E-4]:3.978613022257E-1)[&rate=5.856479625931092E-4]:3.105963019008E-1)[&rate=5.856479625931092E-4]:1.282300059369E-1,(108[&rate=5.856479625931092E-4]:6.012447359627E-1,(114[&rate=5.856479625931092E-4]:3.043573554297E-1,(109[&rate=5.856479625931092E-4]:2.529123771644E-1,107[&rate=5.856479625931092E-4]:2.337342949727E-1)[&rate=5.856479625931092E-4]:1.308970330599E-1)[&rate=5.856479625931092E-4]:2.393531339575E-1)[&rate=5.856479625931092E-4]:1.724291754705E-1)[&rate=5.856479625931092E-4]:1.503880021063E-1)[&rate=5.856479625931092E-4]:8.244663029255E-2,((110[&rate=5.856479625931092E-4]:4.392716462492E-1,(117[&rate=5.856479625931092E-4]:3.150332323621E-1,105[&rate=5.856479625931092E-4]:2.848962460607E-1)[&rate=5.856479625931092E-4]:1.324575919695E-1)[&rate=5.856479625931092E-4]:4.649501586493E-1,((((112[&rate=5.856479625931092E-4]:3.960065704207E-1,113[&rate=5.856479625931092E-4]:3.960065704207E-1)[&rate=5.856479625931092E-4]:8.527155643574E-2,9[&rate=5.856479625931092E-4]:4.730589487744E-1)[&rate=5.856479625931092E-4]:2.472358640342E-1,(14[&rate=5.856479625931092E-4]:3.9955091564E-1,17[&rate=5.856479625931092E-4]:4.379070800237E-1)[&rate=5.856479625931092E-4]:3.289630752506E-1)[&rate=5.856479625931092E-4]:1.719434463974E-2,(4[&rate=5.856479625931092E-4]:3.928806291042E-1,30[&rate=5.856479625931092E-4]:5.654833688302E-1)[&rate=5.856479625931092E-4]:2.95293459851E-1)[&rate=5.856479625931092E-4]:1.639929214229E-1)[&rate=5.856479625931092E-4]:1.214648211253E-1)[&rate=5.856479625931092E-4]:2.193051347558E-1,(142[&rate=5.856479625931092E-4]:6.054865705023E-1,((141[&rate=5.856479625931092E-4]:2.633233883285E-1,144[&rate=5.856479625931092E-4]:2.605836623012E-1)[&rate=5.856479625931092E-4]:1.717585529839E-1,145[&rate=5.856479625931092E-4]:4.378216673401E-1)[&rate=5.856479625931092E-4]:1.676649031623E-1)[&rate=5.856479625931092E-4]:8.175873820582E-1)[&rate=5.856479625931092E-4]:6.262867953357E-2)[&rate=5.856479625931092E-4]:2.548033994314E-1)[&rate=5.856479625931092E-4]:3.853785884464E-1,101[&rate=5.856479625931092E-4]:8.738298254512E-1)[&rate=5.856479625931092E-4]:4.706920929933E-1)[&rate=5.856479625931092E-4]:2.933516152075E-1)[&rate=5.856479625931092E-4]:1.073733910715E-1,((((100[&rate=5.856479625931092E-4]:4.080671427228E-1,94[&rate=5.856479625931092E-4]:4.080671427228E-1)[&rate=5.856479625931092E-4]:3.829219049122E-2,95[&rate=5.856479625931092E-4]:5.31058786766E-1)[&rate=5.856479625931092E-4]:7.725902686827E-2,98[&rate=5.856479625931092E-4]:5.973888518856E-1)[&rate=5.856479625931092E-4]:2.501191530647E-1,(99[&rate=5.856479625931092E-4]:7.048066430936E-1,96[&rate=5.856479625931092E-4]:6.692875174107E-1)[&rate=5.856479625931092E-4]:1.64559285354E-1)[&rate=5.856479625931092E-4]:5.299006132574E-2)[&rate=5.856479625931092E-4]:1.88691781654E-1)[&rate=5.856479625931092E-4]:1.096332606126E-1,((((((51[&rate=5.856479625931092E-4]:4.117933764233E-1,44[&rate=5.856479625931092E-4]:4.336512999205E-1)[&rate=5.856479625931092E-4]:4.889115299363E-2,(47[&rate=5.856479625931092E-4]:4.662732890984E-1,(50[&rate=5.856479625931092E-4]:3.38502407481E-1,49[&rate=5.856479625931092E-4]:3.38502407481E-1)[&rate=5.856479625931092E-4]:9.498399637171E-2)[&rate=5.856479625931092E-4]:2.173364468997E-2)[&rate=5.856479625931092E-4]:9.685341129932E-2,((46[&rate=5.856479625931092E-4]:4.767267999316E-1,43[&rate=5.856479625931092E-4]:4.767267999316E-1)[&rate=5.856479625931092E-4]:4.276416874234E-2,((41[&rate=5.856479625931092E-4]:2.99453674151E-1,42[&rate=5.856479625931092E-4]:3.049181550252E-1)[&rate=5.856479625931092E-4]:9.241406669068E-2,48[&rate=5.856479625931092E-4]:4.355835878362E-1)[&rate=5.856479625931092E-4]:7.297841908925E-2)[&rate=5.856479625931092E-4]:6.536937641383E-2)[&rate=5.856479625931092E-4]:8.617597564827E-2,45[&rate=5.856479625931092E-4]:6.628395994246E-1)[&rate=5.856479625931092E-4]:3.902067438488E-1,((((62[&rate=5.856479625931092E-4]:2.422755154267E-1,64[&rate=5.856479625931092E-4]:2.011796250157E-1)[&rate=5.856479625931092E-4]:5.79642230784E-2,(60[&rate=5.856479625931092E-4]:8.343170048468E-2,65[&rate=5.856479625931092E-4]:8.343170048468E-2)[&rate=5.856479625931092E-4]:2.502721610272E-2)[&rate=5.856479625931092E-4]:3.325991541764E-1,(63[&rate=5.856479625931092E-4]:2.323140836581E-1,61[&rate=5.856479625931092E-4]:2.734099740691E-1)[&rate=5.856479625931092E-4]:3.594289186125E-1)[&rate=5.856479625931092E-4]:7.95904188796E-1,(((132[&rate=5.856479625931092E-4]:1.11276883727E-1,((130[&rate=5.856479625931092E-4]:7.523348518738E-2,131[&rate=5.856479625931092E-4]:7.797321121473E-2)[&rate=5.856479625931092E-4]:3.239457871104E-2,129[&rate=5.856479625931092E-4]:1.076280638984E-1)[&rate=5.856479625931092E-4]:9.090938012224E-4)[&rate=5.856479625931092E-4]:4.146187879314E-1,(118[&rate=5.856479625931092E-4]:6.510201537947E-1,69[&rate=5.856479625931092E-4]:6.619790579044E-1)[&rate=5.856479625931092E-4]:9.122093206186E-3)[&rate=5.856479625931092E-4]:6.204118271043E-1,128[&rate=5.856479625931092E-4]:1.140828046708E0)[&rate=5.856479625931092E-4]:1.481890073723E-1)[&rate=5.856479625931092E-4]:5.374255014845E-1)[&rate=5.856479625931092E-4]:3.263312881019E-2,(((127[&rate=5.856479625931092E-4]:2.249390681595E0,121[&rate=5.856479625931092E-4]:1.808294791184E0)[&rate=5.856479625931092E-4]:3.507851021011E-1,36[&rate=5.856479625931092E-4]:7.962783849061E-2)[&rate=5.856479625931092E-4]:3.837448833578E-3,35[&rate=5.856479625931092E-4]:3.688994485843E-2)[&rate=5.856479625931092E-4]:2.934186162288E-1)[&rate=5.856479625931092E-4]:6.942778946464E-2)[&rate=5.856479625931092E-4]:2.057715719282E-1)[&rate=5.856479625931092E-4]:4.60510884636E-2)[&rate=5.856479625931092E-4]:2.362964623725E-1,34[&rate=5.856479625931092E-4]:2.484177468606E-2)[&rate=5.856479625931092E-4]:1.970279379232E-3);
tree STATE_27670000 [&joint=-20951.483336323257,lnP=-20951.483336323257] = [&R] ((32[&rate=6.434446686132761E-4]:1.516491579414E-2,((34[&rate=6.434446686132761E-4]:5.388842388299E-3,(((((((138[&rate=6.434446686132761E-4]:2.692690660209E-1,136[&rate=6.434446686132761E-4]:1.377622167057E-1)[&rate=6.434446686132761E-4]:1.845046334687E-1,135[&rate=6.434446686132761E-4]:2.537736994895E-1)[&rate=6.434446686132761E-4]:4.128769138213E-1,120[&rate=6.434446686132761E-4]:9.187054078313E-1)[&rate=6.434446686132761E-4]:5.527987038147E-2,119[&rate=6.434446686132761E-4]:1.069875689172E0)[&rate=6.434446686132761E-4]:6.652882279525E-1,126[&rate=6.434446686132761E-4]:9.494613944804E-1)[&rate=6.434446686132761E-4]:6.602305621512E-1,(66[&rate=6.434446686132761E-4]:3.280413687649E-1,(67[&rate=6.434446686132761E-4]:1.36963157286E-1,((122[&rate=6.434446686132761E-4]:2.307645682699E-1,124[&rate=6.434446686132761E-4]:2.280323278328E-1)[&rate=6.434446686132761E-4]:3.61101748419E-3,123[&rate=6.434446686132761E-4]:2.343755857541E-1)[&rate=6.434446686132761E-4]:4.038601218726E-1)[&rate=6.434446686132761E-4]:1.910782114789E-1)[&rate=6.434446686132761E-4]:3.447639818164E-2)[&rate=6.434446686132761E-4]:3.420373094184E-1,((38[&rate=6.434446686132761E-4]:8.767677896695E-1,(((40[&rate=6.434446686132761E-4]:3.929122547505E-1,(((16[&rate=6.434446686132761E-4]:2.432486223824E0,(146[&rate=6.434446686132761E-4]:3.34805507037E-1,(((((89[&rate=6.434446686132761E-4]:1.969033947153E-1,88[&rate=6.434446686132761E-4]:1.832047645783E-1)[&rate=6.434446686132761E-4]:4.752021890655E-1,(((92[&rate=6.434446686132761E-4]:9.256212006326E-2,(91[&rate=6.434446686132761E-4]:2.527727244596E-2,90[&rate=6.434446686132761E-4]:2.527727244596E-2)[&rate=6.434446686132761E-4]:6.728484761731E-2)[&rate=6.434446686132761E-4]:9.19796798989E-2,(((84[&rate=6.434446686132761E-4]:6.538925982268E-3,93[&rate=6.434446686132761E-4]:2.023755611928E-2)[&rate=6.434446686132761E-4]:8.350584664264E-2,(85[&rate=6.434446686132761E-4]:6.585522309207E-2,83[&rate=6.434446686132761E-4]:6.585522309207E-2)[&rate=6.434446686132761E-4]:2.418954953285E-2)[&rate=6.434446686132761E-4]:1.592556071737E-2,86[&rate=6.434446686132761E-4]:1.059703333423E-1)[&rate=6.434446686132761E-4]:6.487283648286E-2)[&rate=6.434446686132761E-4]:2.962997516456E-2,87[&rate=6.434446686132761E-4]:2.004731449897E-1)[&rate=6.434446686132761E-4]:4.579338086541E-1)[&rate=6.434446686132761E-4]:6.085265264208E-1,(((18[&rate=6.434446686132761E-4]:3.89428412133E-1,6[&rate=6.434446686132761E-4]:3.264147135029E-1)[&rate=6.434446686132761E-4]:3.084040017677E-1,(15[&rate=6.434446686132761E-4]:2.899103294652E-1,10[&rate=6.434446686132761E-4]:2.515541650817E-1)[&rate=6.434446686132761E-4]:3.997029063531E-1)[&rate=6.434446686132761E-4]:1.118351376485E-1,3[&rate=6.434446686132761E-4]:6.945990583985E-1)[&rate=6.434446686132761E-4]:3.260839426897E-2)[&rate=6.434446686132761E-4]:5.989754974091E-1,((142[&rate=6.434446686132761E-4]:4.361682601252E-1,(144[&rate=6.434446686132761E-4]:3.984125573646E-1,(145[&rate=6.434446686132761E-4]:1.520207450677E-1,141[&rate=6.434446686132761E-4]:1.492810190401E-1)[&rate=6.434446686132761E-4]:2.518712643518E-1)[&rate=6.434446686132761E-4]:3.227625070575E-2)[&rate=6.434446686132761E-4]:1.091813896945E0,(((((23[&rate=6.434446686132761E-4]:5.220489522089E-1,(25[&rate=6.434446686132761E-4]:3.42279111257E-1,20[&rate=6.434446686132761E-4]:3.231010290652E-1)[&rate=6.434446686132761E-4]:1.907287450616E-1)[&rate=6.434446686132761E-4]:1.985251544519E-1,(140[&rate=6.434446686132761E-4]:3.47682064712E-1,11[&rate=6.434446686132761E-4]:3.668601469037E-1)[&rate=6.434446686132761E-4]:2.687824529078E-1)[&rate=6.434446686132761E-4]:5.279364254623E-1,(24[&rate=6.434446686132761E-4]:9.118080399515E-1,((28[&rate=6.434446686132761E-4]:7.782270549411E-1,21[&rate=6.434446686132761E-4]:7.535695206947E-1)[&rate=6.434446686132761E-4]:6.711028057053E-2,1[&rate=6.434446686132761E-4]:5.903596564871E-2)[&rate=6.434446686132761E-4]:7.195015649458E-2)[&rate=6.434446686132761E-4]:3.476613962812E-1)[&rate=6.434446686132761E-4]:5.047371901542E-2,102[&rate=6.434446686132761E-4]:1.482993196318E-1)[&rate=6.434446686132761E-4]:1.197399517664E-1,((((((104[&rate=6.434446686132761E-4]:2.173179649261E-1,111[&rate=6.434446686132761E-4]:2.337563210905E-1)[&rate=6.434446686132761E-4]:4.493420092631E-2,139[&rate=6.434446686132761E-4]:4.540329877702E-1)[&rate=6.434446686132761E-4]:1.330296634712E-1,106[&rate=6.434446686132761E-4]:3.952818293236E-1)[&rate=6.434446686132761E-4]:4.146137910067E-1,((148[&rate=6.434446686132761E-4]:3.635532187228E-1,143[&rate=6.434446686132761E-4]:3.608134926955E-1)[&rate=6.434446686132761E-4]:3.661845971587E-1,116[&rate=6.434446686132761E-4]:6.913816514979E-1)[&rate=6.434446686132761E-4]:5.823999622965E-2)[&rate=6.434446686132761E-4]:1.973318980803E-1,(((109[&rate=6.434446686132761E-4]:2.993373785727E-1,(107[&rate=6.434446686132761E-4]:2.718396990366E-1,114[&rate=6.434446686132761E-4]:2.115657264338E-1)[&rate=6.434446686132761E-4]:8.319597344403E-3)[&rate=6.434446686132761E-4]:1.031192105892E-1,108[&rate=6.434446686132761E-4]:3.805387809428E-1)[&rate=6.434446686132761E-4]:3.61570853498E-1,(115[&rate=6.434446686132761E-4]:5.518440008111E-1,(13[&rate=6.434446686132761E-4]:4.359555422428E-1,19[&rate=6.434446686132761E-4]:4.743117066265E-1)[&rate=6.434446686132761E-4]:1.980802393902E-1)[&rate=6.434446686132761E-4]:1.327313870543E-1)[&rate=6.434446686132761E-4]:2.623781579424E-1)[&rate=6.434446686132761E-4]:8.145217006366E-2,(((14[&rate=6.434446686132761E-4]:3.011673615575E-1,17[&rate=6.434446686132761E-4]:3.395235259412E-1)[&rate=6.434446686132761E-4]:3.366470746762E-1,((105[&rate=6.434446686132761E-4]:3.280814986632E-1,117[&rate=6.434446686132761E-4]:3.582184849646E-1)[&rate=6.434446686132761E-4]:2.579334767072E-2,110[&rate=6.434446686132761E-4]:3.75792654553E-1)[&rate=6.434446686132761E-4]:2.56542329626E-1)[&rate=6.434446686132761E-4]:1.037955403106E-1,(9[&rate=6.434446686132761E-4]:4.187468799442E-1,((112[&rate=6.434446686132761E-4]:3.668938783084E-1,(4[&rate=6.434446686132761E-4]:1.302122457813E-1,30[&rate=6.434446686132761E-4]:3.028149855073E-1)[&rate=6.434446686132761E-4]:1.791473859519E-1)[&rate=6.434446686132761E-4]:5.277355395099E-2,113[&rate=6.434446686132761E-4]:4.196674322594E-1)[&rate=6.434446686132761E-4]:7.298625766853E-3)[&rate=6.434446686132761E-4]:3.146439185181E-1)[&rate=6.434446686132761E-4]:3.68987520149E-1)[&rate=6.434446686132761E-4]:2.314143774445E-1)[&rate=6.434446686132761E-4]:1.336754320635E-2)[&rate=6.434446686132761E-4]:4.751586149935E-2)[&rate=6.434446686132761E-4]:3.406662526823E-1,101[&rate=6.434446686132761E-4]:6.641094767313E-1)[&rate=6.434446686132761E-4]:5.236416100645E-1)[&rate=6.434446686132761E-4]:1.324063699049E-1)[&rate=6.434446686132761E-4]:3.876391591342E-3,(((22[&rate=6.434446686132761E-4]:5.001478462767E-1,27[&rate=6.434446686132761E-4]:5.165862024411E-1)[&rate=6.434446686132761E-4]:2.925728961358E-1,(31[&rate=6.434446686132761E-4]:7.827574422288E-1,((7[&rate=6.434446686132761E-4]:2.645333851136E-1,8[&rate=6.434446686132761E-4]:2.645333851136E-1)[&rate=6.434446686132761E-4]:1.682328039999E-1,26[&rate=6.434446686132761E-4]:5.396155041821E-1)[&rate=6.434446686132761E-4]:1.993063216083E-1)[&rate=6.434446686132761E-4]:6.475782073178E-2)[&rate=6.434446686132761E-4]:7.288749853084E-2,2[&rate=6.434446686132761E-4]:6.930055012173E-1)[&rate=6.434446686132761E-4]:1.61458999091E0)[&rate=6.434446686132761E-4]:1.164472092086E-2,39[&rate=6.434446686132761E-4]:3.625144102191E-1)[&rate=6.434446686132761E-4]:3.039784453141E-2)[&rate=6.434446686132761E-4]:9.124536196063E-3,147[&rate=6.434446686132761E-4]:4.594138401269E-1)[&rate=6.434446686132761E-4]:4.889692868773E-1,((99[&rate=6.434446686132761E-4]:5.590143781716E-1,96[&rate=6.434446686132761E-4]:5.234952524887E-1)[&rate=6.434446686132761E-4]:3.599675540046E-1,((98[&rate=6.434446686132761E-4]:4.852645914316E-1,97[&rate=6.434446686132761E-4]:2.858110395191E-1)[&rate=6.434446686132761E-4]:2.805752421583E-1,((100[&rate=6.434446686132761E-4]:4.823385070845E-1,94[&rate=6.434446686132761E-4]:4.823385070845E-1)[&rate=6.434446686132761E-4]:8.630021049493E-2,95[&rate=6.434446686132761E-4]:6.533381711315E-1)[&rate=6.434446686132761E-4]:1.234306242071E-1)[&rate=6.434446686132761E-4]:1.312841750891E-1)[&rate=6.434446686132761E-4]:1.222973696912E-1)[&rate=6.434446686132761E-4]:5.40677227747E-2)[&rate=6.434446686132761E-4]:3.156916677588E-1,((35[&rate=6.434446686132761E-4]:2.677653002188E-1,(((((43[&rate=6.434446686132761E-4]:4.412432141364E-1,46[&rate=6.434446686132761E-4]:4.412432141364E-1)[&rate=6.434446686132761E-4]:2.891357069453E-2,(48[&rate=6.434446686132761E-4]:4.550628278911E-1,(42[&rate=6.434446686132761E-4]:4.031178979416E-1,41[&rate=6.434446686132761E-4]:3.976534170674E-1)[&rate=6.434446686132761E-4]:1.369356382928E-2)[&rate=6.434446686132761E-4]:4.164995191252E-3)[&rate=6.434446686132761E-4]:2.412800887911E-2,((50[&rate=6.434446686132761E-4]:3.342872495526E-1,49[&rate=6.434446686132761E-4]:3.342872495526E-1)[&rate=6.434446686132761E-4]:9.132557067636E-2,(47[&rate=6.434446686132761E-4]:3.228176527772E-1,44[&rate=6.434446686132761E-4]:3.173531719029E-1)[&rate=6.434446686132761E-4]:1.355820526975E-1)[&rate=6.434446686132761E-4]:3.588508823531E-2)[&rate=6.434446686132761E-4]:6.377753432824E-3,51[&rate=6.434446686132761E-4]:4.733401427713E-1)[&rate=6.434446686132761E-4]:1.203037173085E-1,45[&rate=6.434446686132761E-4]:6.127695431399E-1)[&rate=6.434446686132761E-4]:4.103666680753E-1)[&rate=6.434446686132761E-4]:1.273505019147E-2,(36[&rate=6.434446686132761E-4]:1.937086033337E-1,((127[&rate=6.434446686132761E-4]:2.229522026588E0,121[&rate=6.434446686132761E-4]:1.788426136177E0)[&rate=6.434446686132761E-4]:2.305782996399E-1,(((65[&rate=6.434446686132761E-4]:1.114304787946E-1,((62[&rate=6.434446686132761E-4]:2.775812223271E-1,60[&rate=6.434446686132761E-4]:8.580040040932E-2)[&rate=6.434446686132761E-4]:2.325269797172E-3,64[&rate=6.434446686132761E-4]:2.388106017132E-1)[&rate=6.434446686132761E-4]:2.330480858813E-2)[&rate=6.434446686132761E-4]:4.296413844912E-1,(63[&rate=6.434446686132761E-4]:4.853262092691E-2,61[&rate=6.434446686132761E-4]:8.962851133795E-2)[&rate=6.434446686132761E-4]:6.432241738656E-1)[&rate=6.434446686132761E-4]:6.151179048878E-1,(128[&rate=6.434446686132761E-4]:1.207274760574E0,(69[&rate=6.434446686132761E-4]:6.500492954426E-1,((((132[&rate=6.434446686132761E-4]:1.031813904092E-1,129[&rate=6.434446686132761E-4]:1.004416643818E-1)[&rate=6.434446686132761E-4]:8.499847298108E-3,130[&rate=6.434446686132761E-4]:1.089415116799E-1)[&rate=6.434446686132761E-4]:5.055519327286E-2,131[&rate=6.434446686132761E-4]:1.622364309802E-1)[&rate=6.434446686132761E-4]:2.94020791462E-1,118[&rate=6.434446686132761E-4]:5.905037977847E-1)[&rate=6.434446686132761E-4]:4.858659354817E-2)[&rate=6.434446686132761E-4]:7.079103966381E-1)[&rate=6.434446686132761E-4]:9.698021204674E-4)[&rate=6.434446686132761E-4]:2.1349959915E-1)[&rate=6.434446686132761E-4]:2.541562223115E-1)[&rate=6.434446686132761E-4]:1.333670895423E-1)[&rate=6.434446686132761E-4]:3.095936605026E-1)[&rate=6.434446686132761E-4]:1.144610654521E-1)[&rate=6.434446686132761E-4]:1.638474646534E-1)[&rate=6.434446686132761E-4]:1.296055875582E-2,((((56[&rate=6.434446686132761E-4]:2.726352090371E-1,55[&rate=6.434446686132761E-4]:2.726352090371E-1)[&rate=6.434446686132761E-4]:3.532632715519E-2,(57[&rate=6.434446686132761E-4]:3.031912857855E-1,((59[&rate=6.434446686132761E-4]:8.115249555327E-2,(58[&rate=6.434446686132761E-4]:6.095989518034E-2,54[&rate=6.434446686132761E-4]:3.58284600001E-3)[&rate=6.434446686132761E-4]:3.931828343304E-2)[&rate=6.434446686132761E-4]:5.36989510372E-2,37[&rate=6.434446686132761E-4]:1.731028127107E-1)[&rate=6.434446686132761E-4]:1.656075987579E-1)[&rate=6.434446686132761E-4]:1.56992121555E-2)[&rate=6.434446686132761E-4]:2.005224248284E-1,68[&rate=6.434446686132761E-4]:4.675003544633E-1)[&rate=6.434446686132761E-4]:3.844393759141E-1,(125[&rate=6.434446686132761E-4]:7.167808467874E-1,((((75[&rate=6.434446686132761E-4]:3.111529436101E-1,(76[&rate=6.434446686132761E-4]:2.715680391841E-1,(70[&rate=6.434446686132761E-4]:2.297293819208E-1,74[&rate=6.434446686132761E-4]:2.680855463042E-1)[&rate=6.434446686132761E-4]:3.482492879881E-3)[&rate=6.434446686132761E-4]:3.958490442604E-2)[&rate=6.434446686132761E-4]:3.185521209955E-1,((((71[&rate=6.434446686132761E-4]:1.981175477017E-1,77[&rate=6.434446686132761E-4]:2.611312463318E-1)[&rate=6.434446686132761E-4]:9.067142524402E-3,73[&rate=6.434446686132761E-4]:2.75677840911E-1)[&rate=6.434446686132761E-4]:5.258925105562E-2,(80[&rate=6.434446686132761E-4]:2.758653963057E-3,81[&rate=6.434446686132761E-4]:2.758653963057E-3)[&rate=6.434446686132761E-4]:2.761933695104E-1)[&rate=6.434446686132761E-4]:7.584527217463E-2,((72[&rate=6.434446686132761E-4]:1.800410139421E-2,78[&rate=6.434446686132761E-4]:3.992190961352E-2)[&rate=6.434446686132761E-4]:2.413965658715E-1,(82[&rate=6.434446686132761E-4]:7.9040859466E-2,79[&rate=6.434446686132761E-4]:7.082168138393E-2)[&rate=6.434446686132761E-4]:2.104967941011E-1)[&rate=6.434446686132761E-4]:8.169799824538E-2)[&rate=6.434446686132761E-4]:2.255927004645E-1)[&rate=6.434446686132761E-4]:7.59817248397E-1,(((133[&rate=6.434446686132761E-4]:6.258123295444E-1,137[&rate=6.434446686132761E-4]:6.669082199555E-1)[&rate=6.434446686132761E-4]:1.357399464123E-1,134[&rate=6.434446686132761E-4]:7.314152896556E-1)[&rate=6.434446686132761E-4]:4.842996903556E-1,53[&rate=6.434446686132761E-4]:4.637724693441E-1)[&rate=6.434446686132761E-4]:1.792867850464E-1)[&rate=6.434446686132761E-4]:3.397649599461E-2,(52[&rate=6.434446686132761E-4]:4.032687635689E-1,((29[&rate=6.434446686132761E-4]:5.381964993755E-1,(12[&rate=6.434446686132761E-4]:9.632227613525E-2,5[&rate=6.434446686132761E-4]:5.796611175179E-2)[&rate=6.434446686132761E-4]:3.350249081718E-1)[&rate=6.434446686132761E-4]:2.876489070665E-1,103[&rate=6.434446686132761E-4]:5.929686941132E-1)[&rate=6.434446686132761E-4]:1.474593804017E0)[&rate=6.434446686132761E-4]:2.819637081276E-1)[&rate=6.434446686132761E-4]:2.501276100634E-1)[&rate=6.434446686132761E-4]:3.018255502568E-1)[&rate=6.434446686132761E-4]:5.771440071691E-1)[&rate=6.434446686132761E-4]:1.87333228691E-2)[&rate=6.434446686132761E-4]:5.821757753349E-2,33[&rate=6.434446686132761E-4]:7.886194538234E-2);
tree STATE_27680000 [&joint=-20976.263325032454,lnP=-20976.263325032454] = [&R] ((33[&rate=6.241061040555523E-4]:7.28828173949E-3,32[&rate=6.241061040555523E-4]:1.808829684776E-3)[&rate=6.241061040555523E-4]:1.528498798263E-2,(((((((37[&rate=6.241061040555523E-4]:3.171786862125E-1,(56[&rate=6.241061040555523E-4]:2.640790183871E-1,55[&rate=6.241061040555523E-4]:2.640790183871E-1)[&rate=6.241061040555523E-4]:6.651580393549E-3)[&rate=6.241061040555523E-4]:6.123367036341E-3,(54[&rate=6.241061040555523E-4]:1.814140019427E-1,(58[&rate=6.241061040555523E-4]:8.96763873776E-2,57[&rate=6.241061040555523E-4]:7.328294475462E-2)[&rate=6.241061040555523E-4]:1.491146637454E-1)[&rate=6.241061040555523E-4]:6.538531906565E-2)[&rate=6.241061040555523E-4]:3.949820613664E-2,59[&rate=6.241061040555523E-4]:3.245488932652E-1)[&rate=6.241061040555523E-4]:2.361005936471E-1,68[&rate=6.241061040555523E-4]:5.114691590433E-1)[&rate=6.241061040555523E-4]:3.258979507479E-1,(125[&rate=6.241061040555523E-4]:6.018692491E-1,((((75[&rate=6.241061040555523E-4]:3.162715782757E-1,(74[&rate=6.241061040555523E-4]:2.704061171901E-1,(70[&rate=6.241061040555523E-4]:2.256809628357E-1,76[&rate=6.241061040555523E-4]:2.640371272192E-1)[&rate=6.241061040555523E-4]:6.368989970951E-3)[&rate=6.241061040555523E-4]:4.586546108558E-2)[&rate=6.241061040555523E-4]:4.828612081942E-1,(((79[&rate=6.241061040555523E-4]:2.075126142415E-1,((72[&rate=6.241061040555523E-4]:4.944788978289E-2,78[&rate=6.241061040555523E-4]:7.13656980022E-2)[&rate=6.241061040555523E-4]:1.358121257779E-1,82[&rate=6.241061040555523E-4]:2.153970018622E-1)[&rate=6.241061040555523E-4]:3.347904614219E-4)[&rate=6.241061040555523E-4]:1.892898325973E-1,((71[&rate=6.241061040555523E-4]:2.706226287946E-1,73[&rate=6.241061040555523E-4]:3.391157794795E-1)[&rate=6.241061040555523E-4]:9.013728559969E-2,77[&rate=6.241061040555523E-4]:4.237736130244E-1)[&rate=6.241061040555523E-4]:8.645272170443E-3)[&rate=6.241061040555523E-4]:3.5804497005E-2,(80[&rate=6.241061040555523E-4]:1.381592640923E-1,81[&rate=6.241061040555523E-4]:1.381592640923E-1)[&rate=6.241061040555523E-4]:2.862285016692E-1)[&rate=6.241061040555523E-4]:3.254299522153E-1)[&rate=6.241061040555523E-4]:5.922046813786E-1,((52[&rate=6.241061040555523E-4]:3.194959539375E-1,((29[&rate=6.241061040555523E-4]:5.796257507493E-1,(12[&rate=6.241061040555523E-4]:2.629558277782E-1,5[&rate=6.241061040555523E-4]:2.245996633947E-1)[&rate=6.241061040555523E-4]:2.098206079026E-1)[&rate=6.241061040555523E-4]:2.736014432261E-1,103[&rate=6.241061040555523E-4]:6.203504816466E-1)[&rate=6.241061040555523E-4]:1.363439206852E0)[&rate=6.241061040555523E-4]:2.429713150216E-1,(133[&rate=6.241061040555523E-4]:6.738934338321E-1,(137[&rate=6.241061040555523E-4]:5.758078741675E-1,134[&rate=6.241061040555523E-4]:5.045749974553E-1)[&rate=6.241061040555523E-4]:1.391814500757E-1)[&rate=6.241061040555523E-4]:6.624566107837E-1)[&rate=6.241061040555523E-4]:9.060386158876E-2)[&rate=6.241061040555523E-4]:8.672898220687E-2,53[&rate=6.241061040555523E-4]:7.316033914433E-1)[&rate=6.241061040555523E-4]:8.064837131795E-2)[&rate=6.241061040555523E-4]:4.02164527358E-1)[&rate=6.241061040555523E-4]:3.572565112684E-1,(((67[&rate=6.241061040555523E-4]:1.836582285283E-1,(122[&rate=6.241061040555523E-4]:2.781597392355E-1,(123[&rate=6.241061040555523E-4]:1.278104367854E-1,124[&rate=6.241061040555523E-4]:1.250781963483E-1)[&rate=6.241061040555523E-4]:1.503493024501E-1)[&rate=6.241061040555523E-4]:4.067710396334E-1)[&rate=6.241061040555523E-4]:3.009688247786E-1,(66[&rate=6.241061040555523E-4]:2.750080322286E-1,(((120[&rate=6.241061040555523E-4]:1.72371679296E0,119[&rate=6.241061040555523E-4]:1.819607203919E0)[&rate=6.241061040555523E-4]:1.180638982071E-2,((138[&rate=6.241061040555523E-4]:1.972168015484E-1,136[&rate=6.241061040555523E-4]:6.570995223319E-2)[&rate=6.241061040555523E-4]:4.530232904448E-1,135[&rate=6.241061040555523E-4]:4.502400919931E-1)[&rate=6.241061040555523E-4]:1.033228296267E0)[&rate=6.241061040555523E-4]:1.784586486799E-1,126[&rate=6.241061040555523E-4]:1.224169719776E0)[&rate=6.241061040555523E-4]:2.98012502138E-1)[&rate=6.241061040555523E-4]:2.096190210783E-1)[&rate=6.241061040555523E-4]:1.61553328553E-1,((38[&rate=6.241061040555523E-4]:9.064453452741E-1,(((99[&rate=6.241061040555523E-4]:2.984258715567E-1,96[&rate=6.241061040555523E-4]:2.629067458738E-1)[&rate=6.241061040555523E-4]:2.844936790479E-1,(98[&rate=6.241061040555523E-4]:5.334754045322E-1,((100[&rate=6.241061040555523E-4]:7.432542608995E-2,94[&rate=6.241061040555523E-4]:7.432542608995E-2)[&rate=6.241061040555523E-4]:2.130756684302E-1,95[&rate=6.241061040555523E-4]:3.721005480722E-1)[&rate=6.241061040555523E-4]:1.723038182087E-1)[&rate=6.241061040555523E-4]:2.758622257516E-2)[&rate=6.241061040555523E-4]:4.284913465271E-1,(146[&rate=6.241061040555523E-4]:8.816990116088E-1,(16[&rate=6.241061040555523E-4]:2.674251358076E0,((((((((89[&rate=6.241061040555523E-4]:1.467414236376E-1,88[&rate=6.241061040555523E-4]:1.330427935006E-1)[&rate=6.241061040555523E-4]:9.358608619106E-2,(((92[&rate=6.241061040555523E-4]:1.867571240366E-2,(91[&rate=6.241061040555523E-4]:8.498515737814E-4,90[&rate=6.241061040555523E-4]:8.498515737814E-4)[&rate=6.241061040555523E-4]:1.782586082988E-2)[&rate=6.241061040555523E-4]:1.184406636943E-1,87[&rate=6.241061040555523E-4]:1.234177459609E-1)[&rate=6.241061040555523E-4]:3.459781595937E-2,(86[&rate=6.241061040555523E-4]:1.163850615553E-1,((84[&rate=6.241061040555523E-4]:7.896656318349E-2,(93[&rate=6.241061040555523E-4]:8.413270461579E-2,85[&rate=6.241061040555523E-4]:7.043407447877E-2)[&rate=6.241061040555523E-4]:8.532488704722E-3)[&rate=6.241061040555523E-4]:3.880729807125E-3,83[&rate=6.241061040555523E-4]:8.284729299062E-2)[&rate=6.241061040555523E-4]:3.353776856466E-2)[&rate=6.241061040555523E-4]:4.163050036503E-2)[&rate=6.241061040555523E-4]:6.861331777138E-2)[&rate=6.241061040555523E-4]:1.197835757312E0,(3[&rate=6.241061040555523E-4]:7.413608025285E-1,((15[&rate=6.241061040555523E-4]:4.456854338045E-1,10[&rate=6.241061040555523E-4]:4.07329269421E-1)[&rate=6.241061040555523E-4]:2.61336845308E-1,(6[&rate=6.241061040555523E-4]:3.110138783577E-1,18[&rate=6.241061040555523E-4]:3.740275769878E-1)[&rate=6.241061040555523E-4]:3.412138802069E-1)[&rate=6.241061040555523E-4]:1.411878384844E-1)[&rate=6.241061040555523E-4]:1.433778070782E-1)[&rate=6.241061040555523E-4]:7.173106574553E-1,((((((13[&rate=6.241061040555523E-4]:4.638991062535E-1,19[&rate=6.241061040555523E-4]:5.022552706372E-1)[&rate=6.241061040555523E-4]:2.024290314702E-1,115[&rate=6.241061040555523E-4]:5.841363569019E-1)[&rate=6.241061040555523E-4]:3.054627868363E-2,((108[&rate=6.241061040555523E-4]:4.318574221183E-1,(107[&rate=6.241061040555523E-4]:4.284313838104E-1,109[&rate=6.241061040555523E-4]:4.476094660021E-1)[&rate=6.241061040555523E-4]:6.165764335289E-3)[&rate=6.241061040555523E-4]:7.144528281717E-2,114[&rate=6.241061040555523E-4]:4.457684583601E-1)[&rate=6.241061040555523E-4]:1.689141772255E-1)[&rate=6.241061040555523E-4]:9.193252389391E-2,((116[&rate=6.241061040555523E-4]:4.164950220764E-1,(148[&rate=6.241061040555523E-4]:1.723716065205E-1,143[&rate=6.241061040555523E-4]:1.696318804931E-1)[&rate=6.241061040555523E-4]:2.824795799396E-1)[&rate=6.241061040555523E-4]:3.37117523592E-2,(106[&rate=6.241061040555523E-4]:2.995722926699E-1,((104[&rate=6.241061040555523E-4]:2.434975174361E-1,139[&rate=6.241061040555523E-4]:4.352783393538E-1)[&rate=6.241061040555523E-4]:2.270058797394E-2,111[&rate=6.241061040555523E-4]:2.826364615744E-1)[&rate=6.241061040555523E-4]:3.337418725991E-2)[&rate=6.241061040555523E-4]:2.109084543685E-1)[&rate=6.241061040555523E-4]:2.564083850438E-1)[&rate=6.241061040555523E-4]:7.625021112811E-2,(((((14[&rate=6.241061040555523E-4]:2.220673563375E-1,17[&rate=6.241061040555523E-4]:2.604235207212E-1)[&rate=6.241061040555523E-4]:2.538479282064E-1,(4[&rate=6.241061040555523E-4]:1.849137087012E-1,30[&rate=6.241061040555523E-4]:3.575164484273E-1)[&rate=6.241061040555523E-4]:2.334673292675E-1)[&rate=6.241061040555523E-4]:1.352145329757E-2,(113[&rate=6.241061040555523E-4]:4.838478921327E-1,112[&rate=6.241061040555523E-4]:4.838478921327E-1)[&rate=6.241061040555523E-4]:5.58884570883E-3)[&rate=6.241061040555523E-4]:5.510230943377E-3,9[&rate=6.241061040555523E-4]:4.867277907028E-1)[&rate=6.241061040555523E-4]:2.250657006486E-1,(117[&rate=6.241061040555523E-4]:5.172435910581E-1,(110[&rate=6.241061040555523E-4]:2.851433199603E-1,105[&rate=6.241061040555523E-4]:2.632255117412E-1)[&rate=6.241061040555523E-4]:2.238810930155E-1)[&rate=6.241061040555523E-4]:2.05508804403E-1)[&rate=6.241061040555523E-4]:1.450444819959E-1)[&rate=6.241061040555523E-4]:6.819218872202E-1,(((((23[&rate=6.241061040555523E-4]:5.457645908074E-1,(140[&rate=6.241061040555523E-4]:3.41062212753E-1,11[&rate=6.241061040555523E-4]:3.602402949447E-1)[&rate=6.241061040555523E-4]:1.005927890135E-1)[&rate=6.241061040555523E-4]:2.521563232796E-3,(25[&rate=6.241061040555523E-4]:3.214961887984E-1,20[&rate=6.241061040555523E-4]:3.023181066067E-1)[&rate=6.241061040555523E-4]:2.377488693514E-1)[&rate=6.241061040555523E-4]:4.460162613288E-1,(1[&rate=6.241061040555523E-4]:1.314075663974E-1,(24[&rate=6.241061040555523E-4]:7.769183127322E-1,(28[&rate=6.241061040555523E-4]:2.997424494123E-1,21[&rate=6.241061040555523E-4]:2.750849151659E-1)[&rate=6.241061040555523E-4]:4.826553153746E-1)[&rate=6.241061040555523E-4]:1.353111714734E-1)[&rate=6.241061040555523E-4]:9.303183527303E-2)[&rate=6.241061040555523E-4]:2.440219888074E-1,102[&rate=6.241061040555523E-4]:8.763947266964E-2)[&rate=6.241061040555523E-4]:2.304049333015E-1,(142[&rate=6.241061040555523E-4]:6.812788951986E-1,(144[&rate=6.241061040555523E-4]:4.002998043183E-1,(141[&rate=6.241061040555523E-4]:3.891644651938E-1,145[&rate=6.241061040555523E-4]:3.919041912213E-1)[&rate=6.241061040555523E-4]:1.387506515187E-2)[&rate=6.241061040555523E-4]:2.754996388254E-1)[&rate=6.241061040555523E-4]:8.833408532383E-1)[&rate=6.241061040555523E-4]:1.549620299389E-1)[&rate=6.241061040555523E-4]:1.317825571793E-1)[&rate=6.241061040555523E-4]:5.006439274051E-1,101[&rate=6.241061040555523E-4]:1.09995346844E0)[&rate=6.241061040555523E-4]:3.177407721182E-1,40[&rate=6.241061040555523E-4]:4.445300815639E-1)[&rate=6.241061040555523E-4]:9.61314899078E-3,147[&rate=6.241061040555523E-4]:5.11520279735E-1)[&rate=6.241061040555523E-4]:9.112011341804E-2,(39[&rate=6.241061040555523E-4]:3.951436990907E-1,(97[&rate=6.241061040555523E-4]:3.186115536356E-1,((((7[&rate=6.241061040555523E-4]:1.678093180377E-1,8[&rate=6.241061040555523E-4]:1.678093180377E-1)[&rate=6.241061040555523E-4]:2.688920470793E-1,26[&rate=6.241061040555523E-4]:5.435506801856E-1)[&rate=6.241061040555523E-4]:3.67957432061E-1,(31[&rate=6.241061040555523E-4]:8.660725071357E-1,(22[&rate=6.241061040555523E-4]:5.714418713308E-1,27[&rate=6.241061040555523E-4]:5.878802274952E-1)[&rate=6.241061040555523E-4]:2.398361152568E-1)[&rate=6.241061040555523E-4]:8.927122154932E-2)[&rate=6.241061040555523E-4]:1.779352727265E-1,2[&rate=6.241061040555523E-4]:9.058817411375E-1)[&rate=6.241061040555523E-4]:1.440493866694E0)[&rate=6.241061040555523E-4]:5.493894088859E-3)[&rate=6.241061040555523E-4]:1.50119644882E-1)[&rate=6.241061040555523E-4]:4.349508798574E-2)[&rate=6.241061040555523E-4]:1.727220004154E-1)[&rate=6.241061040555523E-4]:9.965724071431E-2)[&rate=6.241061040555523E-4]:1.13613683115E-1)[&rate=6.241061040555523E-4]:2.842138201978E-1,((36[&rate=6.241061040555523E-4]:3.629895810841E-1,(35[&rate=6.241061040555523E-4]:1.266264570347E-1,((121[&rate=6.241061040555523E-4]:1.880205186982E0,127[&rate=6.241061040555523E-4]:2.321301077392E0)[&rate=6.241061040555523E-4]:7.327484141261E-2,(((118[&rate=6.241061040555523E-4]:6.293729255206E-1,69[&rate=6.241061040555523E-4]:6.403318296303E-1)[&rate=6.241061040555523E-4]:3.837772865389E-3,((132[&rate=6.241061040555523E-4]:1.494893355711E-1,(130[&rate=6.241061040555523E-4]:1.394159622926E-1,129[&rate=6.241061040555523E-4]:1.394159622926E-1)[&rate=6.241061040555523E-4]:7.333647251167E-3)[&rate=6.241061040555523E-4]:9.040199747202E-2,131[&rate=6.241061040555523E-4]:2.398913330431E-1)[&rate=6.241061040555523E-4]:2.590727900003E-1)[&rate=6.241061040555523E-4]:8.098829898594E-1,(((62[&rate=6.241061040555523E-4]:3.766684887617E-1,(65[&rate=6.241061040555523E-4]:1.785808417748E-1,(64[&rate=6.241061040555523E-4]:2.239752564579E-1,60[&rate=6.241061040555523E-4]:7.329032495117E-2)[&rate=6.241061040555523E-4]:1.052905168237E-1)[&rate=6.241061040555523E-4]:6.306825069163E-3)[&rate=6.241061040555523E-4]:1.120833581712E-1,(63[&rate=6.241061040555523E-4]:3.548268269051E-2,61[&rate=6.241061040555523E-4]:7.657857310155E-2)[&rate=6.241061040555523E-4]:4.121732738314E-1)[&rate=6.241061040555523E-4]:5.69810905618E-1,128[&rate=6.241061040555523E-4]:9.188367251537E-1)[&rate=6.241061040555523E-4]:3.845309356945E-1)[&rate=6.241061040555523E-4]:5.285209357345E-2)[&rate=6.241061040555523E-4]:2.991738259007E-1)[&rate=6.241061040555523E-4]:1.897877815836E-1)[&rate=6.241061040555523E-4]:1.496681043907E-2,(((((46[&rate=6.241061040555523E-4]:4.001832893354E-1,43[&rate=6.241061040555523E-4]:4.001832893354E-1)[&rate=6.241061040555523E-4]:7.281218520274E-2,((48[&rate=6.241061040555523E-4]:1.746324430326E-1,41[&rate=6.241061040555523E-4]:1.309165960381E-1)[&rate=6.241061040555523E-4]:5.604869589981E-2,42[&rate=6.241061040555523E-4]:1.924297728122E-1)[&rate=6.241061040555523E-4]:2.313853738573E-1)[&rate=6.241061040555523E-4]:8.368516205032E-2,((50[&rate=6.241061040555523E-4]:4.988238295057E-1,49[&rate=6.241061040555523E-4]:4.988238295057E-1)[&rate=6.241061040555523E-4]:2.353950478481E-2,51[&rate=6.241061040555523E-4]:5.278278151648E-1)[&rate=6.241061040555523E-4]:1.530417052193E-3)[&rate=6.241061040555523E-4]:1.894984169575E-2,(47[&rate=6.241061040555523E-4]:2.039127854961E-1,44[&rate=6.241061040555523E-4]:1.984483046218E-1)[&rate=6.241061040555523E-4]:3.717176927881E-1)[&rate=6.241061040555523E-4]:1.34948860657E-1,45[&rate=6.241061040555523E-4]:7.023826176298E-1)[&rate=6.241061040555523E-4]:3.843693424239E-1)[&rate=6.241061040555523E-4]:2.56912669899E-1)[&rate=6.241061040555523E-4]:5.788666290354E-2)[&rate=6.241061040555523E-4]:7.226014273858E-4)[&rate=6.241061040555523E-4]:2.223497458736E-1,34[&rate=6.241061040555523E-4]:6.239030530892E-3)[&rate=6.241061040555523E-4]:3.27725953556E-2);
tree STATE_27690000 [&joint=-20947.94526848911,lnP=-20947.94526848911] = [&R] ((((((((((120[&rate=5.989069757457136E-4]:7.415363885539E-1,((138[&rate=5.989069757457136E-4]:1.84993444256E-1,136[&rate=5.989069757457136E-4]:5.34865949408E-2)[&rate=5.989069757457136E-4]:2.805200567324E-1,135[&rate=5.989069757457136E-4]:2.655135009884E-1)[&rate=5.989069757457136E-4]:2.23968093045E-1)[&rate=5.989069757457136E-4]:1.17014848652E-1,119[&rate=5.989069757457136E-4]:9.544416481647E-1)[&rate=5.989069757457136E-4]:9.083358212467E-1,126[&rate=5.989069757457136E-4]:1.077074946768E0)[&rate=5.989069757457136E-4]:3.873392135203E-1,66[&rate=5.989069757457136E-4]:2.17239970603E-1)[&rate=5.989069757457136E-4]:1.938182285092E-1,(67[&rate=5.989069757457136E-4]:3.165868070577E-1,(122[&rate=5.989069757457136E-4]:4.060802193663E-1,(123[&rate=5.989069757457136E-4]:3.411498978982E-1,124[&rate=5.989069757457136E-4]:3.384176574611E-1)[&rate=5.989069757457136E-4]:6.493032146806E-2)[&rate=5.989069757457136E-4]:4.117791380321E-1)[&rate=5.989069757457136E-4]:9.447139205453E-2)[&rate=5.989069757457136E-4]:2.013425887709E-1,(((((59[&rate=5.989069757457136E-4]:9.857438178803E-2,(37[&rate=5.989069757457136E-4]:1.062624298254E-1,54[&rate=5.989069757457136E-4]:2.975969758492E-2)[&rate=5.989069757457136E-4]:3.056331808289E-2)[&rate=5.989069757457136E-4]:1.491413202726E-1,(58[&rate=5.989069757457136E-4]:2.203263280702E-1,(56[&rate=5.989069757457136E-4]:1.314651974763E-1,55[&rate=5.989069757457136E-4]:1.314651974763E-1)[&rate=5.989069757457136E-4]:6.153872622218E-2)[&rate=5.989069757457136E-4]:4.651505705053E-2)[&rate=5.989069757457136E-4]:8.702830291681E-2,57[&rate=5.989069757457136E-4]:3.374762454146E-1)[&rate=5.989069757457136E-4]:1.806993220393E-1,68[&rate=5.989069757457136E-4]:4.662629991478E-1)[&rate=5.989069757457136E-4]:4.465609351958E-1,(125[&rate=5.989069757457136E-4]:6.505678631173E-1,(((75[&rate=5.989069757457136E-4]:3.763211995078E-1,((70[&rate=5.989069757457136E-4]:2.707856531029E-1,74[&rate=5.989069757457136E-4]:3.091418174864E-1)[&rate=5.989069757457136E-4]:4.888257832266E-2,76[&rate=5.989069757457136E-4]:3.58024395809E-1)[&rate=5.989069757457136E-4]:1.829680369877E-2)[&rate=5.989069757457136E-4]:2.140092030173E-1,(71[&rate=5.989069757457136E-4]:4.292573889293E-1,((((72[&rate=5.989069757457136E-4]:2.973009201411E-2,78[&rate=5.989069757457136E-4]:5.164790023343E-2)[&rate=5.989069757457136E-4]:2.081891383747E-1,(79[&rate=5.989069757457136E-4]:2.572031751849E-1,82[&rate=5.989069757457136E-4]:2.65422353267E-1)[&rate=5.989069757457136E-4]:2.633863423237E-3)[&rate=5.989069757457136E-4]:1.483533192616E-1,(73[&rate=5.989069757457136E-4]:4.314919031665E-1,(80[&rate=5.989069757457136E-4]:2.059265137012E-1,81[&rate=5.989069757457136E-4]:2.059265137012E-1)[&rate=5.989069757457136E-4]:1.762503209722E-1)[&rate=5.989069757457136E-4]:1.779434511409E-2)[&rate=5.989069757457136E-4]:3.587897170612E-2,77[&rate=5.989069757457136E-4]:4.79685767932E-1)[&rate=5.989069757457136E-4]:1.258531962744E-2)[&rate=5.989069757457136E-4]:9.257986291091E-2)[&rate=5.989069757457136E-4]:6.138563918304E-1,(((52[&rate=5.989069757457136E-4]:2.733479789586E-1,(133[&rate=5.989069757457136E-4]:3.526621401221E-1,(134[&rate=5.989069757457136E-4]:3.20195472843E-1,137[&rate=5.989069757457136E-4]:3.914283495552E-1)[&rate=5.989069757457136E-4]:2.329680977953E-3)[&rate=5.989069757457136E-4]:6.945686144933E-1)[&rate=5.989069757457136E-4]:1.018730312903E-1,((29[&rate=5.989069757457136E-4]:5.299157212914E-1,(12[&rate=5.989069757457136E-4]:1.208761571197E-1,5[&rate=5.989069757457136E-4]:8.251999273629E-2)[&rate=5.989069757457136E-4]:3.021902491031E-1)[&rate=5.989069757457136E-4]:1.304670248958E-1,103[&rate=5.989069757457136E-4]:4.275060338584E-1)[&rate=5.989069757457136E-4]:1.612008710951E0)[&rate=5.989069757457136E-4]:8.948806718182E-2,53[&rate=5.989069757457136E-4]:4.565123561193E-1)[&rate=5.989069757457136E-4]:1.21137962402E-3)[&rate=5.989069757457136E-4]:4.032266410352E-1)[&rate=5.989069757457136E-4]:4.28922737893E-1)[&rate=5.989069757457136E-4]:2.472974913118E-1)[&rate=5.989069757457136E-4]:8.492395918594E-2,((38[&rate=5.989069757457136E-4]:9.916510548513E-1,((146[&rate=5.989069757457136E-4]:8.005872809289E-1,(((((98[&rate=5.989069757457136E-4]:4.444389278635E-1,((100[&rate=5.989069757457136E-4]:1.30260272788E-1,94[&rate=5.989069757457136E-4]:1.30260272788E-1)[&rate=5.989069757457136E-4]:3.94064787876E-2,95[&rate=5.989069757457136E-4]:2.543662051276E-1)[&rate=5.989069757457136E-4]:2.010016844846E-1)[&rate=5.989069757457136E-4]:1.989258350673E-1,(99[&rate=5.989069757457136E-4]:5.407328416279E-1,96[&rate=5.989069757457136E-4]:5.05213715945E-1)[&rate=5.989069757457136E-4]:1.244898448002E-1)[&rate=5.989069757457136E-4]:1.032635231919E-1,97[&rate=5.989069757457136E-4]:5.471747342102E-1)[&rate=5.989069757457136E-4]:4.8720581709E-3,(((((((3[&rate=5.989069757457136E-4]:6.636693644455E-1,((89[&rate=5.989069757457136E-4]:2.133377844564E-2,88[&rate=5.989069757457136E-4]:7.635148308629E-3)[&rate=5.989069757457136E-4]:3.210372801512E-1,(((92[&rate=5.989069757457136E-4]:8.243912313758E-2,(91[&rate=5.989069757457136E-4]:1.26148913715E-2,90[&rate=5.989069757457136E-4]:1.26148913715E-2)[&rate=5.989069757457136E-4]:6.982423176608E-2)[&rate=5.989069757457136E-4]:8.00302888007E-2,(93[&rate=5.989069757457136E-4]:7.116524906543E-2,(((86[&rate=5.989069757457136E-4]:2.911962968916E-2,85[&rate=5.989069757457136E-4]:2.911962968916E-2)[&rate=5.989069757457136E-4]:5.566517484198E-3,83[&rate=5.989069757457136E-4]:3.468614717335E-2)[&rate=5.989069757457136E-4]:1.580748512678E-2,84[&rate=5.989069757457136E-4]:5.049363230014E-2)[&rate=5.989069757457136E-4]:6.972986628278E-3)[&rate=5.989069757457136E-4]:9.130416287284E-2)[&rate=5.989069757457136E-4]:1.423423319349E-1,87[&rate=5.989069757457136E-4]:2.911131137361E-1)[&rate=5.989069757457136E-4]:3.755931472371E-2)[&rate=5.989069757457136E-4]:8.747229633828E-1)[&rate=5.989069757457136E-4]:5.326555845693E-2,((15[&rate=5.989069757457136E-4]:4.316212899461E-1,10[&rate=5.989069757457136E-4]:3.932651255627E-1)[&rate=5.989069757457136E-4]:1.862805786024E-1,(18[&rate=5.989069757457136E-4]:6.171296333727E-1,6[&rate=5.989069757457136E-4]:5.541159347425E-1)[&rate=5.989069757457136E-4]:8.991413258192E-3)[&rate=5.989069757457136E-4]:2.058823694222E-1)[&rate=5.989069757457136E-4]:5.499864362421E-1,((((115[&rate=5.989069757457136E-4]:6.095631362557E-1,(((107[&rate=5.989069757457136E-4]:5.528959454886E-1,114[&rate=5.989069757457136E-4]:4.926219728859E-1)[&rate=5.989069757457136E-4]:2.585803471069E-2,(108[&rate=5.989069757457136E-4]:5.360592855193E-1,109[&rate=5.989069757457136E-4]:5.579770937384E-1)[&rate=5.989069757457136E-4]:3.995496865265E-2)[&rate=5.989069757457136E-4]:7.883314456945E-2,(13[&rate=5.989069757457136E-4]:4.34485683183E-1,19[&rate=5.989069757457136E-4]:4.728418475666E-1)[&rate=5.989069757457136E-4]:2.450192498049E-1)[&rate=5.989069757457136E-4]:1.224998408972E-2)[&rate=5.989069757457136E-4]:2.527338340201E-2,((148[&rate=5.989069757457136E-4]:3.279739847722E-1,143[&rate=5.989069757457136E-4]:3.252342587448E-1)[&rate=5.989069757457136E-4]:2.686430228289E-1,((104[&rate=5.989069757457136E-4]:3.951796319573E-1,(139[&rate=5.989069757457136E-4]:3.997037417917E-1,(111[&rate=5.989069757457136E-4]:6.494836391897E-2,106[&rate=5.989069757457136E-4]:4.851000775459E-2)[&rate=5.989069757457136E-4]:1.594129121194E-1)[&rate=5.989069757457136E-4]:1.872567120833E-1)[&rate=5.989069757457136E-4]:1.399346258725E-1,116[&rate=5.989069757457136E-4]:4.748402852271E-1)[&rate=5.989069757457136E-4]:8.342055799033E-2)[&rate=5.989069757457136E-4]:7.657567644033E-2)[&rate=5.989069757457136E-4]:3.602472646921E-1,(((((4[&rate=5.989069757457136E-4]:3.55734910816E-1,30[&rate=5.989069757457136E-4]:5.28337650542E-1)[&rate=5.989069757457136E-4]:1.020906011856E-1,(14[&rate=5.989069757457136E-4]:4.230009538298E-1,17[&rate=5.989069757457136E-4]:4.613571182135E-1)[&rate=5.989069757457136E-4]:9.235880474696E-2)[&rate=5.989069757457136E-4]:3.396732718535E-2,(112[&rate=5.989069757457136E-4]:5.02014447805E-1,113[&rate=5.989069757457136E-4]:5.02014447805E-1)[&rate=5.989069757457136E-4]:4.73126379571E-2)[&rate=5.989069757457136E-4]:1.012380225112E-2,9[&rate=5.989069757457136E-4]:5.512317099312E-1)[&rate=5.989069757457136E-4]:3.081446409377E-1,(110[&rate=5.989069757457136E-4]:6.773840349729E-1,(105[&rate=5.989069757457136E-4]:5.917357330103E-1,117[&rate=5.989069757457136E-4]:6.218727193117E-1)[&rate=5.989069757457136E-4]:6.373049374351E-2)[&rate=5.989069757457136E-4]:1.847320419233E-1)[&rate=5.989069757457136E-4]:2.096800362208E-1)[&rate=5.989069757457136E-4]:1.615460899263E-1,((((140[&rate=5.989069757457136E-4]:4.805724655596E-1,11[&rate=5.989069757457136E-4]:4.997505477513E-1)[&rate=5.989069757457136E-4]:1.547443661064E-1,(23[&rate=5.989069757457136E-4]:4.022732552514E-1,(25[&rate=5.989069757457136E-4]:3.612977125213E-1,20[&rate=5.989069757457136E-4]:3.421196303296E-1)[&rate=5.989069757457136E-4]:5.193444683978E-2)[&rate=5.989069757457136E-4]:3.371531654555E-1)[&rate=5.989069757457136E-4]:4.381482299617E-1,((24[&rate=5.989069757457136E-4]:9.634563140997E-1,(1[&rate=5.989069757457136E-4]:1.236690873784E-1,(28[&rate=5.989069757457136E-4]:7.762492731846E-1,21[&rate=5.989069757457136E-4]:7.515917389381E-1)[&rate=5.989069757457136E-4]:1.337211840568E-1)[&rate=5.989069757457136E-4]:5.896530891303E-2)[&rate=5.989069757457136E-4]:2.023823716939E-1,102[&rate=5.989069757457136E-4]:4.194850177186E-3)[&rate=5.989069757457136E-4]:2.26948689848E-2)[&rate=5.989069757457136E-4]:1.356682138627E-1,(142[&rate=5.989069757457136E-4]:3.990171834662E-1,(141[&rate=5.989069757457136E-4]:1.665399589705E-1,(145[&rate=5.989069757457136E-4]:1.64637614481E-1,144[&rate=5.989069757457136E-4]:1.59158162426E-1)[&rate=5.989069757457136E-4]:4.642070517162E-3)[&rate=5.989069757457136E-4]:2.297374984681E-1)[&rate=5.989069757457136E-4]:1.010116092024E0)[&rate=5.989069757457136E-4]:2.291119333809E-3)[&rate=5.989069757457136E-4]:1.048120328134E-1)[&rate=5.989069757457136E-4]:3.107440081268E-1,101[&rate=5.989069757457136E-4]:5.749256412438E-1)[&rate=5.989069757457136E-4]:7.653293752681E-1,16[&rate=5.989069757457136E-4]:2.452583783635E0)[&rate=5.989069757457136E-4]:7.771239219634E-2,39[&rate=5.989069757457136E-4]:4.448032497144E-1)[&rate=5.989069757457136E-4]:4.555362410894E-2,147[&rate=5.989069757457136E-4]:5.477339230037E-1)[&rate=5.989069757457136E-4]:1.327281699239E-1)[&rate=5.989069757457136E-4]:1.406140446227E-2,((22[&rate=5.989069757457136E-4]:3.66500300358E-1,27[&rate=5.989069757457136E-4]:3.829386565224E-1)[&rate=5.989069757457136E-4]:5.635100117516E-1,(((7[&rate=5.989069757457136E-4]:4.806667719134E-2,8[&rate=5.989069757457136E-4]:4.806667719134E-2)[&rate=5.989069757457136E-4]:3.757610370447E-1,26[&rate=5.989069757457136E-4]:5.306770293046E-1)[&rate=5.989069757457136E-4]:3.62694008613E-1,(31[&rate=5.989069757457136E-4]:3.757085523414E-1,2[&rate=5.989069757457136E-4]:1.483112920673E-1)[&rate=5.989069757457136E-4]:5.614981020146E-1)[&rate=5.989069757457136E-4]:4.759817830173E-2)[&rate=5.989069757457136E-4]:1.836464678655E0)[&rate=5.989069757457136E-4]:4.322225348444E-2)[&rate=5.989069757457136E-4]:2.775277115554E-1,40[&rate=5.989069757457136E-4]:9.578964132494E-1)[&rate=5.989069757457136E-4]:1.02060652531E-1)[&rate=5.989069757457136E-4]:2.178374681072E-1,((((51[&rate=5.989069757457136E-4]:6.024918227176E-1,(((44[&rate=5.989069757457136E-4]:3.274406651527E-2,47[&rate=5.989069757457136E-4]:3.820854738952E-2)[&rate=5.989069757457136E-4]:4.859303876134E-1,((48[&rate=5.989069757457136E-4]:3.34704847889E-1,(41[&rate=5.989069757457136E-4]:1.807015369351E-1,42[&rate=5.989069757457136E-4]:1.861660178093E-1)[&rate=5.989069757457136E-4]:1.102874639594E-1)[&rate=5.989069757457136E-4]:6.915888351377E-2,(46[&rate=5.989069757457136E-4]:3.850504472717E-1,43[&rate=5.989069757457136E-4]:3.850504472717E-1)[&rate=5.989069757457136E-4]:2.974224587948E-2)[&rate=5.989069757457136E-4]:1.093462418517E-1)[&rate=5.989069757457136E-4]:6.680225819606E-2,(50[&rate=5.989069757457136E-4]:2.7860941394E-1,49[&rate=5.989069757457136E-4]:2.7860941394E-1)[&rate=5.989069757457136E-4]:2.795448940132E-1)[&rate=5.989069757457136E-4]:3.887303389011E-2)[&rate=5.989069757457136E-4]:5.763035760258E-2,45[&rate=5.989069757457136E-4]:6.792478633803E-1)[&rate=5.989069757457136E-4]:2.313349873016E-1,(((((64[&rate=5.989069757457136E-4]:2.223582096117E-1,(62[&rate=5.989069757457136E-4]:2.620373317771E-1,60[&rate=5.989069757457136E-4]:7.025650985933E-2)[&rate=5.989069757457136E-4]:1.416768245663E-3)[&rate=5.989069757457136E-4]:4.784291417439E-2,65[&rate=5.989069757457136E-4]:1.195161922794E-1)[&rate=5.989069757457136E-4]:2.734983998314E-1,(63[&rate=5.989069757457136E-4]:9.243868936729E-2,61[&rate=5.989069757457136E-4]:1.335345797783E-1)[&rate=5.989069757457136E-4]:4.512608342502E-1)[&rate=5.989069757457136E-4]:4.929934827618E-1,128[&rate=5.989069757457136E-4]:9.38062869393E-1)[&rate=5.989069757457136E-4]:4.462448481201E-1,(118[&rate=5.989069757457136E-4]:6.568833881832E-1,(((130[&rate=5.989069757457136E-4]:1.693314918327E-1,(132[&rate=5.989069757457136E-4]:1.531253722856E-1,129[&rate=5.989069757457136E-4]:1.503856462583E-1)[&rate=5.989069757457136E-4]:1.894584557445E-2)[&rate=5.989069757457136E-4]:1.780417385245E-1,131[&rate=5.989069757457136E-4]:3.501129563846E-1)[&rate=5.989069757457136E-4]:1.601393099677E-1,69[&rate=5.989069757457136E-4]:6.554577458045E-1)[&rate=5.989069757457136E-4]:1.23845464884E-2)[&rate=5.989069757457136E-4]:8.671503567272E-1)[&rate=5.989069757457136E-4]:2.996713454601E-1)[&rate=5.989069757457136E-4]:8.205830126723E-2,(((35[&rate=5.989069757457136E-4]:1.00849249339E-3,36[&rate=5.989069757457136E-4]:4.758383495915E-2)[&rate=5.989069757457136E-4]:1.723376392035E-2,127[&rate=5.989069757457136E-4]:2.585365544085E0)[&rate=5.989069757457136E-4]:1.754345038983E-1,121[&rate=5.989069757457136E-4]:2.319704157572E0)[&rate=5.989069757457136E-4]:4.359348064071E-2)[&rate=5.989069757457136E-4]:3.698528354902E-1)[&rate=5.989069757457136E-4]:9.020167062603E-2)[&rate=5.989069757457136E-4]:1.668091670438E-1,34[&rate=5.989069757457136E-4]:1.120215482817E-3)[&rate=5.989069757457136E-4]:1.932992206251E-2,33[&rate=5.989069757457136E-4]:4.011781380955E-3)[&rate=5.989069757457136E-4]:2.189676288635E-3,32[&rate=5.989069757457136E-4]:7.220056148753E-4);
tree STATE_27700000 [&joint=-20976.94088237666,lnP=-20976.94088237666] = [&R] ((((((((((56[&rate=6.378310776167242E-4]:1.726585497715E-1,55[&rate=6.378310776167242E-4]:1.726585497715E-1)[&rate=6.378310776167242E-4]:1.392158803064E-2,((57[&rate=6.378310776167242E-4]:1.585391393294E-1,(54[&rate=6.378310776167242E-4]:1.104729446731E-2,37[&rate=6.378310776167242E-4]:8.755002670776E-2)[&rate=6.378310776167242E-4]:1.065082383048E-1)[&rate=6.378310776167242E-4]:3.254689586473E-2,58[&rate=6.378310776167242E-4]:2.074794778172E-1)[&rate=6.378310776167242E-4]:6.423064356708E-3)[&rate=6.378310776167242E-4]:2.408341395294E-2,59[&rate=6.378310776167242E-4]:2.188602730667E-1)[&rate=6.378310776167242E-4]:3.161140387322E-1,68[&rate=6.378310776167242E-4]:4.857939839299E-1)[&rate=6.378310776167242E-4]:4.431643027475E-1,(125[&rate=6.378310776167242E-4]:8.269876347459E-1,(((53[&rate=6.378310776167242E-4]:5.090825290582E-1,(52[&rate=6.378310776167242E-4]:3.594498941226E-1,((29[&rate=6.378310776167242E-4]:3.248105818313E-1,(12[&rate=6.378310776167242E-4]:1.842026513729E-1,5[&rate=6.378310776167242E-4]:1.458464869895E-1)[&rate=6.378310776167242E-4]:3.375861538988E-2)[&rate=6.378310776167242E-4]:7.898335149991E-2,103[&rate=6.378310776167242E-4]:1.709172210025E-1)[&rate=6.378310776167242E-4]:1.852826407681E0)[&rate=6.378310776167242E-4]:1.57829356247E-1)[&rate=6.378310776167242E-4]:8.074720941374E-2,((75[&rate=6.378310776167242E-4]:3.308632635691E-1,((76[&rate=6.378310776167242E-4]:1.990612477205E-1,70[&rate=6.378310776167242E-4]:1.60705083337E-1)[&rate=6.378310776167242E-4]:1.022554137131E-1,74[&rate=6.378310776167242E-4]:3.013166614336E-1)[&rate=6.378310776167242E-4]:2.954660213548E-2)[&rate=6.378310776167242E-4]:1.71808702098E-1,((82[&rate=6.378310776167242E-4]:3.238995515301E-1,(73[&rate=6.378310776167242E-4]:3.120880850072E-1,((80[&rate=6.378310776167242E-4]:7.515959397703E-2,81[&rate=6.378310776167242E-4]:7.515959397703E-2)[&rate=6.378310776167242E-4]:1.397122913635E-1,77[&rate=6.378310776167242E-4]:2.58707501779E-1)[&rate=6.378310776167242E-4]:4.790113117351E-2)[&rate=6.378310776167242E-4]:4.468817885169E-2)[&rate=6.378310776167242E-4]:1.050928814837E-1,((71[&rate=6.378310776167242E-4]:1.849900393948E-1,79[&rate=6.378310776167242E-4]:2.123872996688E-1)[&rate=6.378310776167242E-4]:1.071167922955E-1,(72[&rate=6.378310776167242E-4]:1.797370163089E-2,78[&rate=6.378310776167242E-4]:3.98915098502E-2)[&rate=6.378310776167242E-4]:2.796125821141E-1)[&rate=6.378310776167242E-4]:1.012691629675E-1)[&rate=6.378310776167242E-4]:4.080282032449E-2)[&rate=6.378310776167242E-4]:8.336208314169E-1)[&rate=6.378310776167242E-4]:5.230966432459E-3,(134[&rate=6.378310776167242E-4]:2.707104326186E-1,(133[&rate=6.378310776167242E-4]:2.919181534878E-1,137[&rate=6.378310776167242E-4]:3.330140438988E-1)[&rate=6.378310776167242E-4]:8.929265431961E-3)[&rate=6.378310776167242E-4]:1.076292782953E0)[&rate=6.378310776167242E-4]:4.423094435028E-1)[&rate=6.378310776167242E-4]:2.686373185983E-1)[&rate=6.378310776167242E-4]:2.785731481511E-1,((38[&rate=6.378310776167242E-4]:8.834049389946E-1,(((((100[&rate=6.378310776167242E-4]:3.597851957028E-1,94[&rate=6.378310776167242E-4]:3.597851957028E-1)[&rate=6.378310776167242E-4]:8.536259458908E-2,95[&rate=6.378310776167242E-4]:5.298472438439E-1)[&rate=6.378310776167242E-4]:2.007896821627E-1,((40[&rate=6.378310776167242E-4]:5.213775735081E-1,99[&rate=6.378310776167242E-4]:6.716507975517E-1)[&rate=6.378310776167242E-4]:1.442411049067E-2,96[&rate=6.378310776167242E-4]:6.505557823595E-1)[&rate=6.378310776167242E-4]:5.549097971284E-2)[&rate=6.378310776167242E-4]:2.83896627247E-2,98[&rate=6.378310776167242E-4]:7.480976269826E-1)[&rate=6.378310776167242E-4]:7.352548095773E-2,((97[&rate=6.378310776167242E-4]:4.915845880382E-1,(((7[&rate=6.378310776167242E-4]:1.379584201966E-1,8[&rate=6.378310776167242E-4]:1.379584201966E-1)[&rate=6.378310776167242E-4]:4.963091817189E-1,26[&rate=6.378310776167242E-4]:7.41116916984E-1)[&rate=6.378310776167242E-4]:8.785799162805E-3,((22[&rate=6.378310776167242E-4]:3.848082534228E-1,27[&rate=6.378310776167242E-4]:4.012466095872E-1)[&rate=6.378310776167242E-4]:2.98755265126E-1,(31[&rate=6.378310776167242E-4]:4.599378673028E-1,2[&rate=6.378310776167242E-4]:2.325406070288E-1)[&rate=6.378310776167242E-4]:2.78420171794E-1)[&rate=6.378310776167242E-4]:5.538029348837E-2)[&rate=6.378310776167242E-4]:1.953007569923E0)[&rate=6.378310776167242E-4]:1.074563782337E-1,((16[&rate=6.378310776167242E-4]:2.675755581592E0,(147[&rate=6.378310776167242E-4]:3.572778984841E-1,(((((6[&rate=6.378310776167242E-4]:3.718158445969E-1,((15[&rate=6.378310776167242E-4]:1.578494378949E-1,10[&rate=6.378310776167242E-4]:1.194932735114E-1)[&rate=6.378310776167242E-4]:2.123213169337E-1,18[&rate=6.378310776167242E-4]:3.783899329109E-1)[&rate=6.378310776167242E-4]:5.643961031611E-2)[&rate=6.378310776167242E-4]:3.172300920227E-1,((((92[&rate=6.378310776167242E-4]:5.527736941579E-2,(91[&rate=6.378310776167242E-4]:3.700774752214E-2,90[&rate=6.378310776167242E-4]:3.700774752214E-2)[&rate=6.378310776167242E-4]:1.826962189364E-2)[&rate=6.378310776167242E-4]:1.265552248924E-1,(87[&rate=6.378310776167242E-4]:1.542720952315E-1,((83[&rate=6.378310776167242E-4]:8.09564615614E-2,86[&rate=6.378310776167242E-4]:8.09564615614E-2)[&rate=6.378310776167242E-4]:2.788371254507E-3,((93[&rate=6.378310776167242E-4]:2.163737658534E-2,85[&rate=6.378310776167242E-4]:7.938746448321E-3)[&rate=6.378310776167242E-4]:6.210909040641E-2,84[&rate=6.378310776167242E-4]:7.004783685474E-2)[&rate=6.378310776167242E-4]:1.369699596117E-2)[&rate=6.378310776167242E-4]:7.052726241557E-2)[&rate=6.378310776167242E-4]:1.386186893972E-2)[&rate=6.378310776167242E-4]:2.722343651746E-2,(89[&rate=6.378310776167242E-4]:1.248522374282E-1,88[&rate=6.378310776167242E-4]:1.111536072912E-1)[&rate=6.378310776167242E-4]:8.420379339746E-2)[&rate=6.378310776167242E-4]:7.403312267148E-1,3[&rate=6.378310776167242E-4]:3.959626000064E-1)[&rate=6.378310776167242E-4]:2.410285420927E-1)[&rate=6.378310776167242E-4]:7.157949204028E-1,((((((28[&rate=6.378310776167242E-4]:7.624281005756E-1,21[&rate=6.378310776167242E-4]:7.377705663292E-1)[&rate=6.378310776167242E-4]:7.464326734933E-2,1[&rate=6.378310776167242E-4]:5.076999806204E-2)[&rate=6.378310776167242E-4]:3.712026609737E-2,24[&rate=6.378310776167242E-4]:8.687121819676E-1)[&rate=6.378310776167242E-4]:4.64953879031E-1,(((140[&rate=6.378310776167242E-4]:5.225720860585E-1,11[&rate=6.378310776167242E-4]:5.417501682502E-1)[&rate=6.378310776167242E-4]:2.16319501583E-1,(23[&rate=6.378310776167242E-4]:7.84406500529E-1,(25[&rate=6.378310776167242E-4]:5.065309364866E-1,20[&rate=6.378310776167242E-4]:4.873528542948E-1)[&rate=6.378310776167242E-4]:2.888344681521E-1)[&rate=6.378310776167242E-4]:5.85946761535E-2)[&rate=6.378310776167242E-4]:4.605801404957E-1,102[&rate=6.378310776167242E-4]:1.528963856714E-1)[&rate=6.378310776167242E-4]:1.912583971087E-2)[&rate=6.378310776167242E-4]:6.934662833875E-2,(((((114[&rate=6.378310776167242E-4]:3.100615235173E-1,109[&rate=6.378310776167242E-4]:3.895135783118E-1)[&rate=6.378310776167242E-4]:3.469791656705E-2,(108[&rate=6.378310776167242E-4]:3.640697288648E-1,107[&rate=6.378310776167242E-4]:3.668094548921E-1)[&rate=6.378310776167242E-4]:3.822395779495E-2)[&rate=6.378310776167242E-4]:3.700487592871E-1,(115[&rate=6.378310776167242E-4]:5.954598840203E-1,(13[&rate=6.378310776167242E-4]:2.200241622333E-1,19[&rate=6.378310776167242E-4]:2.58380326617E-1)[&rate=6.378310776167242E-4]:4.576275026089E-1)[&rate=6.378310776167242E-4]:1.193483153511E-1)[&rate=6.378310776167242E-4]:1.653111094699E-1,((148[&rate=6.378310776167242E-4]:3.528157987706E-1,143[&rate=6.378310776167242E-4]:3.500760727432E-1)[&rate=6.378310776167242E-4]:3.07215844703E-1,(116[&rate=6.378310776167242E-4]:6.065691311714E-1,(104[&rate=6.378310776167242E-4]:3.962375400694E-1,((111[&rate=6.378310776167242E-4]:2.249562867584E-2,139[&rate=6.378310776167242E-4]:1.978380944292E-1)[&rate=6.378310776167242E-4]:2.314553684251E-1,106[&rate=6.378310776167242E-4]:2.375126409366E-1)[&rate=6.378310776167242E-4]:1.587248991328E-1)[&rate=6.378310776167242E-4]:2.706055637048E-1)[&rate=6.378310776167242E-4]:1.510634791843E-2)[&rate=6.378310776167242E-4]:2.584438297515E-1)[&rate=6.378310776167242E-4]:1.236359615036E-1,(((117[&rate=6.378310776167242E-4]:2.946194889183E-1,110[&rate=6.378310776167242E-4]:2.864003108361E-1)[&rate=6.378310776167242E-4]:1.054592821375E-1,105[&rate=6.378310776167242E-4]:3.699417847545E-1)[&rate=6.378310776167242E-4]:3.237310015575E-1,(((14[&rate=6.378310776167242E-4]:2.747627000375E-1,17[&rate=6.378310776167242E-4]:3.131188644212E-1)[&rate=6.378310776167242E-4]:2.780264538733E-1,(112[&rate=6.378310776167242E-4]:3.395930535921E-1,(4[&rate=6.378310776167242E-4]:1.971279143539E-1,30[&rate=6.378310776167242E-4]:3.697306540799E-1)[&rate=6.378310776167242E-4]:8.493089266307E-2)[&rate=6.378310776167242E-4]:2.131961003187E-1)[&rate=6.378310776167242E-4]:2.479514117714E-2,(113[&rate=6.378310776167242E-4]:5.711212417004E-1,9[&rate=6.378310776167242E-4]:5.629020636184E-1)[&rate=6.378310776167242E-4]:6.463053387543E-3)[&rate=6.378310776167242E-4]:1.434857514978E-1)[&rate=6.378310776167242E-4]:3.64877004581E-1)[&rate=6.378310776167242E-4]:2.293944052938E-1)[&rate=6.378310776167242E-4]:6.195259097773E-2,(142[&rate=6.378310776167242E-4]:4.818824257769E-1,(144[&rate=6.378310776167242E-4]:2.615298920645E-1,(145[&rate=6.378310776167242E-4]:2.847653028377E-2,141[&rate=6.378310776167242E-4]:2.573680425619E-2)[&rate=6.378310776167242E-4]:2.385328138357E-1)[&rate=6.378310776167242E-4]:2.148730816575E-1)[&rate=6.378310776167242E-4]:1.068014361388E0)[&rate=6.378310776167242E-4]:5.220434383047E-2)[&rate=6.378310776167242E-4]:2.166719721888E-1,101[&rate=6.378310776167242E-4]:5.667183086631E-1)[&rate=6.378310776167242E-4]:6.890075086879E-1,39[&rate=6.378310776167242E-4]:2.825616583572E-1)[&rate=6.378310776167242E-4]:1.733919094648E-2)[&rate=6.378310776167242E-4]:2.903618061715E-1)[&rate=6.378310776167242E-4]:4.640020731951E-2,146[&rate=6.378310776167242E-4]:7.568814420296E-1)[&rate=6.378310776167242E-4]:3.341635484335E-2)[&rate=6.378310776167242E-4]:2.312858975603E-2)[&rate=6.378310776167242E-4]:2.585031425296E-1)[&rate=6.378310776167242E-4]:2.745007716324E-1,((((((44[&rate=6.378310776167242E-4]:2.767458148453E-1,47[&rate=6.378310776167242E-4]:2.822102957195E-1)[&rate=6.378310776167242E-4]:2.75106589373E-1,((50[&rate=6.378310776167242E-4]:3.527814203518E-1,49[&rate=6.378310776167242E-4]:3.527814203518E-1)[&rate=6.378310776167242E-4]:1.636561590556E-1,(((41[&rate=6.378310776167242E-4]:2.840432743919E-1,(48[&rate=6.378310776167242E-4]:2.714306435612E-1,42[&rate=6.378310776167242E-4]:2.33179277441E-1)[&rate=6.378310776167242E-4]:5.632847782514E-2)[&rate=6.378310776167242E-4]:3.694242397214E-2,43[&rate=6.378310776167242E-4]:3.75630507107E-1)[&rate=6.378310776167242E-4]:3.905678632475E-2,46[&rate=6.378310776167242E-4]:4.146872934317E-1)[&rate=6.378310776167242E-4]:1.345371712214E-1)[&rate=6.378310776167242E-4]:8.092420439413E-3)[&rate=6.378310776167242E-4]:4.385225219306E-2,51[&rate=6.378310776167242E-4]:5.738467329141E-1)[&rate=6.378310776167242E-4]:5.357318708059E-2,45[&rate=6.378310776167242E-4]:6.465456030548E-1)[&rate=6.378310776167242E-4]:1.690662035009E-1,(((65[&rate=6.378310776167242E-4]:1.931587124793E-1,(62[&rate=6.378310776167242E-4]:3.21015999543E-1,(64[&rate=6.378310776167242E-4]:2.652168562478E-1,60[&rate=6.378310776167242E-4]:1.145319247411E-1)[&rate=6.378310776167242E-4]:1.470325288421E-2)[&rate=6.378310776167242E-4]:6.392353485398E-2)[&rate=6.378310776167242E-4]:3.196331279365E-1,(63[&rate=6.378310776167242E-4]:1.771898437498E-1,61[&rate=6.378310776167242E-4]:2.182857341609E-1)[&rate=6.378310776167242E-4]:4.862869281726E-1)[&rate=6.378310776167242E-4]:8.988699007341E-1,(128[&rate=6.378310776167242E-4]:1.138251416996E0,((69[&rate=6.378310776167242E-4]:6.145085251508E-1,118[&rate=6.378310776167242E-4]:6.035496210412E-1)[&rate=6.378310776167242E-4]:4.482355534691E-2,((130[&rate=6.378310776167242E-4]:1.193003397882E-1,131[&rate=6.378310776167242E-4]:1.220400658156E-1)[&rate=6.378310776167242E-4]:6.626439020684E-2,(129[&rate=6.378310776167242E-4]:1.725974942342E-1,132[&rate=6.378310776167242E-4]:1.753372202615E-1)[&rate=6.378310776167242E-4]:1.296723576085E-2)[&rate=6.378310776167242E-4]:3.258221450231E-1)[&rate=6.378310776167242E-4]:6.296042680054E-1)[&rate=6.378310776167242E-4]:3.25465118674E-1)[&rate=6.378310776167242E-4]:1.252914831768E-1)[&rate=6.378310776167242E-4]:1.026206874848E-1,(((121[&rate=6.378310776167242E-4]:1.904220252861E0,127[&rate=6.378310776167242E-4]:2.345316143272E0)[&rate=6.378310776167242E-4]:2.337458140578E-1,35[&rate=6.378310776167242E-4]:1.193866965878E-2)[&rate=6.378310776167242E-4]:1.186262891234E-1,36[&rate=6.378310776167242E-4]:1.771403012479E-1)[&rate=6.378310776167242E-4]:3.2296624262E-2)[&rate=6.378310776167242E-4]:3.926786810673E-1)[&rate=6.378310776167242E-4]:1.042705329448E-1)[&rate=6.378310776167242E-4]:1.546925598828E-1,((67[&rate=6.378310776167242E-4]:4.462813092157E-1,((124[&rate=6.378310776167242E-4]:2.649284496021E-1,122[&rate=6.378310776167242E-4]:2.676606900393E-1)[&rate=6.378310776167242E-4]:6.375237511627E-2,123[&rate=6.378310776167242E-4]:3.314130651555E-1)[&rate=6.378310776167242E-4]:6.161407944009E-1)[&rate=6.378310776167242E-4]:6.623081431431E-2,(66[&rate=6.378310776167242E-4]:2.763057067343E-1,(((119[&rate=6.378310776167242E-4]:8.6851129705E-1,((138[&rate=6.378310776167242E-4]:1.998157992427E-1,136[&rate=6.378310776167242E-4]:6.830894992748E-2)[&rate=6.378310776167242E-4]:2.817809828769E-1,135[&rate=6.378310776167242E-4]:2.815967821196E-1)[&rate=6.378310776167242E-4]:2.389693094511E-1)[&rate=6.378310776167242E-4]:6.356836422865E-2,120[&rate=6.378310776167242E-4]:8.361892503198E-1)[&rate=6.378310776167242E-4]:2.131799771444E-1,126[&rate=6.378310776167242E-4]:3.595571157793E-1)[&rate=6.378310776167242E-4]:1.16392278064E0)[&rate=6.378310776167242E-4]:2.362064167957E-1)[&rate=6.378310776167242E-4]:3.01991233409E-1)[&rate=6.378310776167242E-4]:5.009335342028E-2,34[&rate=6.378310776167242E-4]:1.58301172925E-3)[&rate=6.378310776167242E-4]:2.46264725384E-2,32[&rate=6.378310776167242E-4]:4.291676048561E-3)[&rate=6.378310776167242E-4]:5.251192097656E-2,33[&rate=6.378310776167242E-4]:6.228304907984E-2);
tree STATE_27710000 [&joint=-20959.247902058614,lnP=-20959.247902058614] = [&R] ((33[&rate=6.135463457171313E-4]:2.57511902633E-3,(34[&rate=6.135463457171313E-4]:7.824593268785E-3,(((((((54[&rate=6.135463457171313E-4]:1.271221632572E-1,58[&rate=6.135463457171313E-4]:1.844992124375E-1)[&rate=6.135463457171313E-4]:5.16728108131E-3,(59[&rate=6.135463457171313E-4]:1.514707077105E-1,(37[&rate=6.135463457171313E-4]:1.782490858108E-1,(56[&rate=6.135463457171313E-4]:1.005751141649E-1,55[&rate=6.135463457171313E-4]:1.005751141649E-1)[&rate=6.135463457171313E-4]:3.122588421403E-2)[&rate=6.135463457171313E-4]:1.147298801997E-2)[&rate=6.135463457171313E-4]:1.907010274819E-2)[&rate=6.135463457171313E-4]:2.126482264322E-2,57[&rate=6.135463457171313E-4]:1.945378735391E-1)[&rate=6.135463457171313E-4]:2.811858889078E-1,68[&rate=6.135463457171313E-4]:4.238111941407E-1)[&rate=6.135463457171313E-4]:5.789219206288E-1,(125[&rate=6.135463457171313E-4]:8.566963259981E-1,((((75[&rate=6.135463457171313E-4]:3.859816254354E-1,(76[&rate=6.135463457171313E-4]:3.748586930094E-1,(70[&rate=6.135463457171313E-4]:3.027342314113E-1,74[&rate=6.135463457171313E-4]:3.410903957947E-1)[&rate=6.135463457171313E-4]:3.376829721464E-2)[&rate=6.135463457171313E-4]:1.112293242604E-2)[&rate=6.135463457171313E-4]:2.295453622592E-1,((80[&rate=6.135463457171313E-4]:1.779826673553E-1,81[&rate=6.135463457171313E-4]:1.779826673553E-1)[&rate=6.135463457171313E-4]:2.590881857114E-1,(((82[&rate=6.135463457171313E-4]:2.055163597419E-1,(79[&rate=6.135463457171313E-4]:1.10344150263E-1,(72[&rate=6.135463457171313E-4]:2.853989875648E-2,78[&rate=6.135463457171313E-4]:5.045770697579E-2)[&rate=6.135463457171313E-4]:5.988644328725E-2)[&rate=6.135463457171313E-4]:8.695303139682E-2)[&rate=6.135463457171313E-4]:9.660757203397E-2,77[&rate=6.135463457171313E-4]:3.295211920499E-1)[&rate=6.135463457171313E-4]:2.880922171734E-2,(73[&rate=6.135463457171313E-4]:1.863921909513E-1,71[&rate=6.135463457171313E-4]:1.178990402665E-1)[&rate=6.135463457171313E-4]:1.774176748707E-1)[&rate=6.135463457171313E-4]:1.225760557377E-1)[&rate=6.135463457171313E-4]:1.291410661348E-1)[&rate=6.135463457171313E-4]:8.809942420802E-1,53[&rate=6.135463457171313E-4]:7.500581711627E-1)[&rate=6.135463457171313E-4]:3.582616080384E-2,((((29[&rate=6.135463457171313E-4]:6.454543208864E-1,(12[&rate=6.135463457171313E-4]:1.702842127506E-1,5[&rate=6.135463457171313E-4]:1.319280483671E-1)[&rate=6.135463457171313E-4]:3.683207930673E-1)[&rate=6.135463457171313E-4]:1.536365937836E-1,103[&rate=6.135463457171313E-4]:5.662142023412E-1)[&rate=6.135463457171313E-4]:1.579828810035E0,((133[&rate=6.135463457171313E-4]:3.829996955924E-1,137[&rate=6.135463457171313E-4]:4.240955860034E-1)[&rate=6.135463457171313E-4]:1.038888861055E-2,134[&rate=6.135463457171313E-4]:3.632515979018E-1)[&rate=6.135463457171313E-4]:8.622434692695E-1)[&rate=6.135463457171313E-4]:4.22409414541E-2,52[&rate=6.135463457171313E-4]:5.239902192697E-1)[&rate=6.135463457171313E-4]:2.700908340083E-1)[&rate=6.135463457171313E-4]:2.811945076928E-1)[&rate=6.135463457171313E-4]:3.127034554382E-1)[&rate=6.135463457171313E-4]:2.134227707483E-1,((67[&rate=6.135463457171313E-4]:2.868024169641E-1,(124[&rate=6.135463457171313E-4]:3.433207301357E-1,(123[&rate=6.135463457171313E-4]:1.88877977468E-1,122[&rate=6.135463457171313E-4]:1.88877977468E-1)[&rate=6.135463457171313E-4]:1.571749931049E-1)[&rate=6.135463457171313E-4]:4.420219967319E-1)[&rate=6.135463457171313E-4]:2.670293107354E-1,((120[&rate=6.135463457171313E-4]:1.075136429707E0,((((138[&rate=6.135463457171313E-4]:2.00544800946E-1,136[&rate=6.135463457171313E-4]:6.903795163079E-2)[&rate=6.135463457171313E-4]:6.18562513228E-1,135[&rate=6.135463457171313E-4]:6.191073141739E-1)[&rate=6.135463457171313E-4]:1.588152621312E-1,119[&rate=6.135463457171313E-4]:1.125867781784E0)[&rate=6.135463457171313E-4]:1.414420879463E-2,126[&rate=6.135463457171313E-4]:3.543094679354E-1)[&rate=6.135463457171313E-4]:3.101485008654E-2)[&rate=6.135463457171313E-4]:1.340704080753E0,66[&rate=6.135463457171313E-4]:4.788542090899E-1)[&rate=6.135463457171313E-4]:7.49775186096E-2)[&rate=6.135463457171313E-4]:1.146035200461E-1)[&rate=6.135463457171313E-4]:1.03955860552E-1,((38[&rate=6.135463457171313E-4]:8.491895288442E-1,((((((99[&rate=6.135463457171313E-4]:5.322849749195E-1,96[&rate=6.135463457171313E-4]:4.967658492367E-1)[&rate=6.135463457171313E-4]:9.996003294171E-2,40[&rate=6.135463457171313E-4]:4.819717838177E-1)[&rate=6.135463457171313E-4]:3.046239880152E-2,98[&rate=6.135463457171313E-4]:6.408494831655E-1)[&rate=6.135463457171313E-4]:4.863985172589E-3,97[&rate=6.135463457171313E-4]:4.462599164256E-1)[&rate=6.135463457171313E-4]:2.861283189356E-2,((100[&rate=6.135463457171313E-4]:2.591148294497E-1,94[&rate=6.135463457171313E-4]:2.591148294497E-1)[&rate=6.135463457171313E-4]:2.460521899533E-1,95[&rate=6.135463457171313E-4]:5.89866472955E-1)[&rate=6.135463457171313E-4]:9.538878902537E-2)[&rate=6.135463457171313E-4]:1.571122151611E-1,((((31[&rate=6.135463457171313E-4]:7.609038871303E-1,((22[&rate=6.135463457171313E-4]:3.137825921161E-1,27[&rate=6.135463457171313E-4]:3.302209482805E-1)[&rate=6.135463457171313E-4]:3.321214662348E-1,((7[&rate=6.135463457171313E-4]:2.533260347448E-1,8[&rate=6.135463457171313E-4]:2.533260347448E-1)[&rate=6.135463457171313E-4]:8.186777823751E-2,26[&rate=6.135463457171313E-4]:4.420431280508E-1)[&rate=6.135463457171313E-4]:2.148198344098E-1)[&rate=6.135463457171313E-4]:6.020530823129E-2)[&rate=6.135463457171313E-4]:2.822935451315E-1,2[&rate=6.135463457171313E-4]:8.158001719877E-1)[&rate=6.135463457171313E-4]:1.598385343086E0,16[&rate=6.135463457171313E-4]:2.542952638361E0)[&rate=6.135463457171313E-4]:3.461700185187E-2,(39[&rate=6.135463457171313E-4]:4.841623772601E-1,((((((89[&rate=6.135463457171313E-4]:1.128360989786E-1,88[&rate=6.135463457171313E-4]:9.913746884162E-2)[&rate=6.135463457171313E-4]:8.980753994273E-2,((87[&rate=6.135463457171313E-4]:9.175266970092E-2,(92[&rate=6.135463457171313E-4]:8.742242917899E-2,(91[&rate=6.135463457171313E-4]:3.866256078789E-2,90[&rate=6.135463457171313E-4]:3.866256078789E-2)[&rate=6.135463457171313E-4]:4.87598683911E-2)[&rate=6.135463457171313E-4]:1.802887065894E-2)[&rate=6.135463457171313E-4]:6.858463001103E-2,((86[&rate=6.135463457171313E-4]:1.004992339688E-1,(85[&rate=6.135463457171313E-4]:7.092763041645E-2,(93[&rate=6.135463457171313E-4]:5.303992819578E-2,84[&rate=6.135463457171313E-4]:3.934129805877E-2)[&rate=6.135463457171313E-4]:3.158633235768E-2)[&rate=6.135463457171313E-4]:2.957160355239E-2)[&rate=6.135463457171313E-4]:1.500547613734E-2,83[&rate=6.135463457171313E-4]:1.155047101062E-1)[&rate=6.135463457171313E-4]:4.483258960577E-2)[&rate=6.135463457171313E-4]:2.860770907241E-2)[&rate=6.135463457171313E-4]:1.266889958104E0,((6[&rate=6.135463457171313E-4]:6.149870580182E-1,((15[&rate=6.135463457171313E-4]:4.866924553477E-1,10[&rate=6.135463457171313E-4]:4.483362909643E-1)[&rate=6.135463457171313E-4]:1.760866889012E-1,18[&rate=6.135463457171313E-4]:6.709983223312E-1)[&rate=6.135463457171313E-4]:7.002434317106E-3)[&rate=6.135463457171313E-4]:3.361353754133E-2,3[&rate=6.135463457171313E-4]:5.965458010391E-1)[&rate=6.135463457171313E-4]:3.195631384524E-1)[&rate=6.135463457171313E-4]:4.406049657837E-1,((((140[&rate=6.135463457171313E-4]:4.470793887232E-1,11[&rate=6.135463457171313E-4]:4.662574709149E-1)[&rate=6.135463457171313E-4]:2.349233297711E-1,(23[&rate=6.135463457171313E-4]:7.305069755319E-1,(25[&rate=6.135463457171313E-4]:5.354622467919E-1,20[&rate=6.135463457171313E-4]:5.162841646002E-1)[&rate=6.135463457171313E-4]:2.060036328497E-1)[&rate=6.135463457171313E-4]:5.56053320033E-2)[&rate=6.135463457171313E-4]:3.804434396055E-1,((((28[&rate=6.135463457171313E-4]:4.046563521371E-1,21[&rate=6.135463457171313E-4]:3.799988178907E-1)[&rate=6.135463457171313E-4]:4.121271857181E-1,1[&rate=6.135463457171313E-4]:3.048216799225E-2)[&rate=6.135463457171313E-4]:1.424578969054E-1,24[&rate=6.135463457171313E-4]:9.537619827059E-1)[&rate=6.135463457171313E-4]:2.079715474466E-1,102[&rate=6.135463457171313E-4]:8.969453607821E-5)[&rate=6.135463457171313E-4]:1.578112109794E-2)[&rate=6.135463457171313E-4]:1.246437125769E-1,((((115[&rate=6.135463457171313E-4]:5.422337458464E-1,((13[&rate=6.135463457171313E-4]:4.544390368583E-1,19[&rate=6.135463457171313E-4]:4.92795201242E-1)[&rate=6.135463457171313E-4]:1.692167851932E-1,(108[&rate=6.135463457171313E-4]:3.357558971199E-1,((107[&rate=6.135463457171313E-4]:1.712890798675E-1,109[&rate=6.135463457171313E-4]:1.904671620592E-1)[&rate=6.135463457171313E-4]:9.442683309008E-3,114[&rate=6.135463457171313E-4]:1.204577905737E-1)[&rate=6.135463457171313E-4]:1.577638599708E-1)[&rate=6.135463457171313E-4]:2.632423906851E-1)[&rate=6.135463457171313E-4]:7.697046167878E-4)[&rate=6.135463457171313E-4]:1.359696073993E-1,(((139[&rate=6.135463457171313E-4]:4.549709999763E-1,((111[&rate=6.135463457171313E-4]:1.836955243078E-1,104[&rate=6.135463457171313E-4]:1.672571681434E-1)[&rate=6.135463457171313E-4]:4.95073448264E-2,106[&rate=6.135463457171313E-4]:2.167645129698E-1)[&rate=6.135463457171313E-4]:4.642566508882E-2)[&rate=6.135463457171313E-4]:3.543907241248E-1,(148[&rate=6.135463457171313E-4]:2.187466490173E-1,143[&rate=6.135463457171313E-4]:2.1600692299E-1)[&rate=6.135463457171313E-4]:3.769164449469E-1)[&rate=6.135463457171313E-4]:5.836111692782E-2,116[&rate=6.135463457171313E-4]:6.156680465084E-1)[&rate=6.135463457171313E-4]:6.253530673731E-2)[&rate=6.135463457171313E-4]:1.679875800614E-1,((110[&rate=6.135463457171313E-4]:6.299085981242E-1,105[&rate=6.135463457171313E-4]:6.079907899051E-1)[&rate=6.135463457171313E-4]:1.492180123302E-1,((((113[&rate=6.135463457171313E-4]:6.333986891146E-1,117[&rate=6.135463457171313E-4]:6.361384151422E-1)[&rate=6.135463457171313E-4]:2.082974187908E-2,112[&rate=6.135463457171313E-4]:6.542284309937E-1)[&rate=6.135463457171313E-4]:8.068940036712E-3,(4[&rate=6.135463457171313E-4]:1.461577276346E-1,30[&rate=6.135463457171313E-4]:3.187604673607E-1)[&rate=6.135463457171313E-4]:4.586053968206E-1)[&rate=6.135463457171313E-4]:1.327447732356E-2,((14[&rate=6.135463457171313E-4]:2.394483958798E-1,17[&rate=6.135463457171313E-4]:2.778045602635E-1)[&rate=6.135463457171313E-4]:1.056254280185E-1,9[&rate=6.135463457171313E-4]:3.368546458162E-1)[&rate=6.135463457171313E-4]:3.304980244557E-1)[&rate=6.135463457171313E-4]:1.090342141551E-1)[&rate=6.135463457171313E-4]:1.4377665162E-1)[&rate=6.135463457171313E-4]:1.417277884059E-1,(142[&rate=6.135463457171313E-4]:3.876063292141E-1,(145[&rate=6.135463457171313E-4]:1.190273732598E-1,(141[&rate=6.135463457171313E-4]:1.077865108805E-1,144[&rate=6.135463457171313E-4]:1.050467848531E-1)[&rate=6.135463457171313E-4]:8.501136351675E-3)[&rate=6.135463457171313E-4]:2.685789559543E-1)[&rate=6.135463457171313E-4]:8.551069130471E-1)[&rate=6.135463457171313E-4]:1.443766284156E-1)[&rate=6.135463457171313E-4]:2.189391030915E-1)[&rate=6.135463457171313E-4]:2.703017987539E-1,101[&rate=6.135463457171313E-4]:6.242759780014E-1)[&rate=6.135463457171313E-4]:8.054240664856E-1,(147[&rate=6.135463457171313E-4]:5.091741694519E-1,146[&rate=6.135463457171313E-4]:5.720156995065E-1)[&rate=6.135463457171313E-4]:4.738765221752E-3)[&rate=6.135463457171313E-4]:2.762649176683E-2)[&rate=6.135463457171313E-4]:7.914336835869E-3)[&rate=6.135463457171313E-4]:2.109465007505E-1)[&rate=6.135463457171313E-4]:2.144723249268E-1)[&rate=6.135463457171313E-4]:3.856574566072E-1,(121[&rate=6.135463457171313E-4]:2.392261685273E0,(((127[&rate=6.135463457171313E-4]:2.571353067781E0,36[&rate=6.135463457171313E-4]:5.080512257568E-2)[&rate=6.135463457171313E-4]:8.294345994699E-3,35[&rate=6.135463457171313E-4]:1.252412610462E-2)[&rate=6.135463457171313E-4]:8.088148762495E-2,((45[&rate=6.135463457171313E-4]:6.052825239059E-1,((((43[&rate=6.135463457171313E-4]:3.396919833993E-1,46[&rate=6.135463457171313E-4]:3.396919833993E-1)[&rate=6.135463457171313E-4]:3.921331918972E-2,((41[&rate=6.135463457171313E-4]:6.870008699568E-2,42[&rate=6.135463457171313E-4]:7.416456786993E-2)[&rate=6.135463457171313E-4]:1.202180260404E-1,48[&rate=6.135463457171313E-4]:2.326339600305E-1)[&rate=6.135463457171313E-4]:1.3534238081E-1)[&rate=6.135463457171313E-4]:1.501923706908E-1,(50[&rate=6.135463457171313E-4]:3.009625104666E-1,49[&rate=6.135463457171313E-4]:3.009625104666E-1)[&rate=6.135463457171313E-4]:1.953482775675E-1)[&rate=6.135463457171313E-4]:4.261491647562E-2,((44[&rate=6.135463457171313E-4]:1.106330689157E-1,47[&rate=6.135463457171313E-4]:1.160975497899E-1)[&rate=6.135463457171313E-4]:4.086487569856E-1,51[&rate=6.135463457171313E-4]:4.97423902404E-1)[&rate=6.135463457171313E-4]:4.696628298E-2)[&rate=6.135463457171313E-4]:4.17666554618E-2)[&rate=6.135463457171313E-4]:1.461742101216E-1,((69[&rate=6.135463457171313E-4]:5.810054040232E-1,(118[&rate=6.135463457171313E-4]:5.133656726882E-1,((130[&rate=6.135463457171313E-4]:2.316352405491E-2,131[&rate=6.135463457171313E-4]:2.590325008226E-2)[&rate=6.135463457171313E-4]:1.080985770255E-1,(129[&rate=6.135463457171313E-4]:9.423564080943E-2,132[&rate=6.135463457171313E-4]:9.697536683679E-2)[&rate=6.135463457171313E-4]:3.7026460271E-2)[&rate=6.135463457171313E-4]:2.451172702379E-1)[&rate=6.135463457171313E-4]:5.668082722527E-2)[&rate=6.135463457171313E-4]:1.007242854453E0,(128[&rate=6.135463457171313E-4]:9.657490701794E-1,(((60[&rate=6.135463457171313E-4]:6.141786239193E-3,64[&rate=6.135463457171313E-4]:1.568267177459E-1)[&rate=6.135463457171313E-4]:1.990198130227E-1,(65[&rate=6.135463457171313E-4]:1.763283339725E-1,62[&rate=6.135463457171313E-4]:3.681091558902E-1)[&rate=6.135463457171313E-4]:2.883326528945E-2)[&rate=6.135463457171313E-4]:1.236976032219E-1,(63[&rate=6.135463457171313E-4]:1.27339289894E-1,61[&rate=6.135463457171313E-4]:1.684351803051E-1)[&rate=6.135463457171313E-4]:3.522048440965E-1)[&rate=6.135463457171313E-4]:5.848350731751E-1)[&rate=6.135463457171313E-4]:4.718142567903E-1)[&rate=6.135463457171313E-4]:8.728961934922E-2)[&rate=6.135463457171313E-4]:9.731979069839E-2)[&rate=6.135463457171313E-4]:1.728286742828E-1)[&rate=6.135463457171313E-4]:3.662472509236E-1)[&rate=6.135463457171313E-4]:1.399095693617E-1)[&rate=6.135463457171313E-4]:9.844718360129E-2)[&rate=6.135463457171313E-4]:1.118888192192E-2)[&rate=6.135463457171313E-4]:2.676527957599E-2,32[&rate=6.135463457171313E-4]:2.38609465476E-2);
tree STATE_27720000 [&joint=-20964.838603205757,lnP=-20964.838603205757] = [&R] (((34[&rate=6.279422681328797E-4]:2.900526016423E-3,(((((((58[&rate=6.279422681328797E-4]:2.422921729936E-1,(54[&rate=6.279422681328797E-4]:1.583634971774E-1,(59[&rate=6.279422681328797E-4]:1.653979595254E-1,37[&rate=6.279422681328797E-4]:2.036493256456E-1)[&rate=6.279422681328797E-4]:3.121690377215E-2)[&rate=6.279422681328797E-4]:2.655162663591E-2)[&rate=6.279422681328797E-4]:1.482036378971E-2,(56[&rate=6.279422681328797E-4]:1.90026227673E-1,55[&rate=6.279422681328797E-4]:1.90026227673E-1)[&rate=6.279422681328797E-4]:3.97639047386E-2)[&rate=6.279422681328797E-4]:9.868296076501E-2,57[&rate=6.279422681328797E-4]:3.394020549253E-1)[&rate=6.279422681328797E-4]:5.941655118578E-2,68[&rate=6.279422681328797E-4]:3.46906037805E-1)[&rate=6.279422681328797E-4]:5.779078047855E-1,(125[&rate=6.279422681328797E-4]:6.167388312404E-1,((53[&rate=6.279422681328797E-4]:5.522918270142E-1,((75[&rate=6.279422681328797E-4]:7.273783230911E-1,((76[&rate=6.279422681328797E-4]:3.183452249781E-1,70[&rate=6.279422681328797E-4]:2.799890605946E-1)[&rate=6.279422681328797E-4]:7.713949056379E-3,74[&rate=6.279422681328797E-4]:3.260591740344E-1)[&rate=6.279422681328797E-4]:4.013191490566E-1)[&rate=6.279422681328797E-4]:6.648765061688E-2,((80[&rate=6.279422681328797E-4]:1.207585318737E-1,81[&rate=6.279422681328797E-4]:1.207585318737E-1)[&rate=6.279422681328797E-4]:1.606771226388E-1,((((82[&rate=6.279422681328797E-4]:1.843140921701E-1,(72[&rate=6.279422681328797E-4]:4.735586974008E-2,78[&rate=6.279422681328797E-4]:6.927367795939E-2)[&rate=6.279422681328797E-4]:1.068212361286E-1)[&rate=6.279422681328797E-4]:3.703625257016E-3,(71[&rate=6.279422681328797E-4]:7.744856790981E-2,79[&rate=6.279422681328797E-4]:1.048458281838E-1)[&rate=6.279422681328797E-4]:7.49527111612E-2)[&rate=6.279422681328797E-4]:5.237914607022E-2,73[&rate=6.279422681328797E-4]:2.732735758261E-1)[&rate=6.279422681328797E-4]:9.236287622623E-3,77[&rate=6.279422681328797E-4]:2.77030411394E-1)[&rate=6.279422681328797E-4]:4.824085955691E-2)[&rate=6.279422681328797E-4]:4.631152507024E-1)[&rate=6.279422681328797E-4]:5.048889119183E-1)[&rate=6.279422681328797E-4]:1.079231093449E-1,(52[&rate=6.279422681328797E-4]:2.67819487311E-1,(((29[&rate=6.279422681328797E-4]:6.044906998866E-1,(12[&rate=6.279422681328797E-4]:2.041239950816E-1,5[&rate=6.279422681328797E-4]:1.657678306982E-1)[&rate=6.279422681328797E-4]:2.935173897364E-1)[&rate=6.279422681328797E-4]:2.752127698995E-1,103[&rate=6.279422681328797E-4]:6.468267574573E-1)[&rate=6.279422681328797E-4]:1.010902098581E0,((137[&rate=6.279422681328797E-4]:2.46407162052E-1,134[&rate=6.279422681328797E-4]:1.751742853398E-1)[&rate=6.279422681328797E-4]:8.434608714256E-2,133[&rate=6.279422681328797E-4]:2.896573587835E-1)[&rate=6.279422681328797E-4]:4.776605383511E-1)[&rate=6.279422681328797E-4]:2.743843658332E-1)[&rate=6.279422681328797E-4]:4.005921703595E-1)[&rate=6.279422681328797E-4]:1.669064085425E-1)[&rate=6.279422681328797E-4]:4.747416780169E-1)[&rate=6.279422681328797E-4]:4.272254537993E-1,((126[&rate=6.279422681328797E-4]:9.585841549921E-1,((119[&rate=6.279422681328797E-4]:7.461660380789E-1,120[&rate=6.279422681328797E-4]:6.5027562712E-1)[&rate=6.279422681328797E-4]:3.890167850866E-1,((138[&rate=6.279422681328797E-4]:2.053828293833E-1,136[&rate=6.279422681328797E-4]:7.387598006811E-2)[&rate=6.279422681328797E-4]:2.616934542118E-1,135[&rate=6.279422681328797E-4]:2.670762835951E-1)[&rate=6.279422681328797E-4]:5.20161334091E-1)[&rate=6.279422681328797E-4]:6.091038544704E-1)[&rate=6.279422681328797E-4]:6.270356785677E-1,(66[&rate=6.279422681328797E-4]:2.881718951125E-1,(67[&rate=6.279422681328797E-4]:8.074358812686E-2,((124[&rate=6.279422681328797E-4]:5.944845311984E-2,123[&rate=6.279422681328797E-4]:6.218069355697E-2)[&rate=6.279422681328797E-4]:2.428222287832E-1,122[&rate=6.279422681328797E-4]:3.050029223401E-1)[&rate=6.279422681328797E-4]:2.770132161274E-1)[&rate=6.279422681328797E-4]:2.074283069857E-1)[&rate=6.279422681328797E-4]:5.027374876223E-2)[&rate=6.279422681328797E-4]:4.658730147427E-1)[&rate=6.279422681328797E-4]:6.896428123081E-3,((38[&rate=6.279422681328797E-4]:8.812116746254E-1,((((39[&rate=6.279422681328797E-4]:5.368509573839E-1,(((((((15[&rate=6.279422681328797E-4]:5.451052773829E-1,10[&rate=6.279422681328797E-4]:5.067491129994E-1)[&rate=6.279422681328797E-4]:2.044916574494E-1,(6[&rate=6.279422681328797E-4]:4.861960442266E-1,18[&rate=6.279422681328797E-4]:5.492097428568E-1)[&rate=6.279422681328797E-4]:2.086063700578E-1)[&rate=6.279422681328797E-4]:2.282658807258E-1,((((((85[&rate=6.279422681328797E-4]:1.018434773123E-1,84[&rate=6.279422681328797E-4]:1.018434773123E-1)[&rate=6.279422681328797E-4]:1.44362148653E-1,(93[&rate=6.279422681328797E-4]:1.642274095746E-1,(86[&rate=6.279422681328797E-4]:5.589309226149E-2,83[&rate=6.279422681328797E-4]:5.589309226149E-2)[&rate=6.279422681328797E-4]:9.463568717609E-2)[&rate=6.279422681328797E-4]:9.567684652775E-2)[&rate=6.279422681328797E-4]:3.077620594837E-2,(92[&rate=6.279422681328797E-4]:1.179810445148E-1,(91[&rate=6.279422681328797E-4]:3.434359694394E-2,90[&rate=6.279422681328797E-4]:3.434359694394E-2)[&rate=6.279422681328797E-4]:8.363744757091E-2)[&rate=6.279422681328797E-4]:1.726994175359E-1)[&rate=6.279422681328797E-4]:6.900623512828E-2,87[&rate=6.279422681328797E-4]:3.45988067042E-1)[&rate=6.279422681328797E-4]:2.452855331767E-2,(89[&rate=6.279422681328797E-4]:1.210724023192E-1,88[&rate=6.279422681328797E-4]:1.073737721822E-1)[&rate=6.279422681328797E-4]:2.631428481774E-1)[&rate=6.279422681328797E-4]:7.889126704909E-1,3[&rate=6.279422681328797E-4]:6.197032634534E-1)[&rate=6.279422681328797E-4]:2.513102370363E-1)[&rate=6.279422681328797E-4]:4.178014387649E-1,((142[&rate=6.279422681328797E-4]:4.142582918761E-1,(141[&rate=6.279422681328797E-4]:1.163755114251E-1,(144[&rate=6.279422681328797E-4]:9.495118396522E-2,145[&rate=6.279422681328797E-4]:1.004306360202E-1)[&rate=6.279422681328797E-4]:1.868460143248E-2)[&rate=6.279422681328797E-4]:2.951430544234E-1)[&rate=6.279422681328797E-4]:1.058350244152E0,(((((28[&rate=6.279422681328797E-4]:5.944409173626E-1,21[&rate=6.279422681328797E-4]:5.697833831162E-1)[&rate=6.279422681328797E-4]:2.661586112611E-1,1[&rate=6.279422681328797E-4]:7.429815876075E-2)[&rate=6.279422681328797E-4]:1.544477189617E-1,24[&rate=6.279422681328797E-4]:1.009567795531E0)[&rate=6.279422681328797E-4]:2.3118687742E-1,(102[&rate=6.279422681328797E-4]:6.436383606672E-2,((140[&rate=6.279422681328797E-4]:4.712991156694E-1,11[&rate=6.279422681328797E-4]:4.904771978612E-1)[&rate=6.279422681328797E-4]:1.307124889717E-1,(23[&rate=6.279422681328797E-4]:5.149326930052E-1,(25[&rate=6.279422681328797E-4]:1.38508956424E-1,20[&rate=6.279422681328797E-4]:1.193308742323E-1)[&rate=6.279422681328797E-4]:3.873826406909E-1)[&rate=6.279422681328797E-4]:1.911885006769E-1)[&rate=6.279422681328797E-4]:5.089275738914E-1)[&rate=6.279422681328797E-4]:1.474700126759E-2)[&rate=6.279422681328797E-4]:1.209166829343E-1,(((((111[&rate=6.279422681328797E-4]:4.503555786144E-1,139[&rate=6.279422681328797E-4]:6.256980443677E-1)[&rate=6.279422681328797E-4]:1.715886203734E-1,(106[&rate=6.279422681328797E-4]:1.05437161675E-1,104[&rate=6.279422681328797E-4]:1.05437161675E-1)[&rate=6.279422681328797E-4]:5.000686811483E-1)[&rate=6.279422681328797E-4]:2.614983219955E-1,(148[&rate=6.279422681328797E-4]:4.157332113418E-1,143[&rate=6.279422681328797E-4]:4.129934853144E-1)[&rate=6.279422681328797E-4]:4.29353145258E-1)[&rate=6.279422681328797E-4]:1.082084653249E-1,(115[&rate=6.279422681328797E-4]:8.75239078171E-1,(((116[&rate=6.279422681328797E-4]:3.199318716115E-1,13[&rate=6.279422681328797E-4]:4.021236524334E-1)[&rate=6.279422681328797E-4]:1.118249340478E-1,19[&rate=6.279422681328797E-4]:5.523047508648E-1)[&rate=6.279422681328797E-4]:3.888037328174E-1,(108[&rate=6.279422681328797E-4]:5.991406866752E-1,((109[&rate=6.279422681328797E-4]:4.75997840727E-1,107[&rate=6.279422681328797E-4]:4.568197585353E-1)[&rate=6.279422681328797E-4]:1.476593698237E-2,114[&rate=6.279422681328797E-4]:4.113117229149E-1)[&rate=6.279422681328797E-4]:1.302947171849E-1)[&rate=6.279422681328797E-4]:2.789540983769E-1)[&rate=6.279422681328797E-4]:5.467853969431E-2)[&rate=6.279422681328797E-4]:3.969957936994E-2)[&rate=6.279422681328797E-4]:2.107038727374E-1,((110[&rate=6.279422681328797E-4]:4.839478027163E-1,105[&rate=6.279422681328797E-4]:4.620299944972E-1)[&rate=6.279422681328797E-4]:3.476544462617E-1,((112[&rate=6.279422681328797E-4]:6.802135110835E-1,(9[&rate=6.279422681328797E-4]:6.419047276072E-1,((117[&rate=6.279422681328797E-4]:6.103206324711E-1,(4[&rate=6.279422681328797E-4]:1.645394619279E-2,30[&rate=6.279422681328797E-4]:1.890566859188E-1)[&rate=6.279422681328797E-4]:5.335927136756E-1)[&rate=6.279422681328797E-4]:2.434702393356E-2,(14[&rate=6.279422681328797E-4]:4.850454581819E-1,17[&rate=6.279422681328797E-4]:5.234016225656E-1)[&rate=6.279422681328797E-4]:1.468824721951E-1)[&rate=6.279422681328797E-4]:1.819597531214E-2)[&rate=6.279422681328797E-4]:3.008960539423E-2)[&rate=6.279422681328797E-4]:4.962862885438E-2,113[&rate=6.279422681328797E-4]:7.298421399378E-1)[&rate=6.279422681328797E-4]:1.072395610949E-1)[&rate=6.279422681328797E-4]:3.707526100675E-1)[&rate=6.279422681328797E-4]:6.616581190796E-2)[&rate=6.279422681328797E-4]:2.600567329358E-2)[&rate=6.279422681328797E-4]:6.552147171984E-2)[&rate=6.279422681328797E-4]:4.9457583297E-1,101[&rate=6.279422681328797E-4]:7.80651046197E-1)[&rate=6.279422681328797E-4]:6.597038127674E-1,(16[&rate=6.279422681328797E-4]:2.529184508403E0,((((7[&rate=6.279422681328797E-4]:1.764983373613E-1,8[&rate=6.279422681328797E-4]:1.764983373613E-1)[&rate=6.279422681328797E-4]:2.306035038732E-1,26[&rate=6.279422681328797E-4]:5.13951156303E-1)[&rate=6.279422681328797E-4]:1.292207253635E-1,((22[&rate=6.279422681328797E-4]:2.074007243479E-1,27[&rate=6.279422681328797E-4]:2.238390805123E-1)[&rate=6.279422681328797E-4]:3.084691063596E-1,31[&rate=6.279422681328797E-4]:5.706643512555E-1)[&rate=6.279422681328797E-4]:1.163431468494E-1)[&rate=6.279422681328797E-4]:1.84703680628E-1,2[&rate=6.279422681328797E-4]:6.443139184589E-1)[&rate=6.279422681328797E-4]:1.756103466656E0)[&rate=6.279422681328797E-4]:2.349911768497E-2)[&rate=6.279422681328797E-4]:4.23432571432E-2,146[&rate=6.279422681328797E-4]:6.297525363488E-1)[&rate=6.279422681328797E-4]:2.731700027007E-2)[&rate=6.279422681328797E-4]:6.794213637803E-2,147[&rate=6.279422681328797E-4]:6.621701429423E-1)[&rate=6.279422681328797E-4]:2.213122527875E-1,40[&rate=6.279422681328797E-4]:8.261053465495E-1)[&rate=6.279422681328797E-4]:1.115343184011E-2,(((100[&rate=6.279422681328797E-4]:3.807728336077E-1,94[&rate=6.279422681328797E-4]:3.807728336077E-1)[&rate=6.279422681328797E-4]:8.319319666206E-2,95[&rate=6.279422681328797E-4]:5.486654838218E-1)[&rate=6.279422681328797E-4]:1.381881176254E-1,((98[&rate=6.279422681328797E-4]:6.483128957203E-1,97[&rate=6.279422681328797E-4]:4.488593438078E-1)[&rate=6.279422681328797E-4]:2.941170119126E-3,(96[&rate=6.279422681328797E-4]:4.840369524744E-1,99[&rate=6.279422681328797E-4]:5.195560781573E-1)[&rate=6.279422681328797E-4]:1.535559111794E-1)[&rate=6.279422681328797E-4]:2.467057385905E-2)[&rate=6.279422681328797E-4]:2.897494392374E-1)[&rate=6.279422681328797E-4]:1.122589071648E-1)[&rate=6.279422681328797E-4]:1.902264589133E-1,((35[&rate=6.279422681328797E-4]:1.177461868222E-1,((121[&rate=6.279422681328797E-4]:1.910426710613E0,127[&rate=6.279422681328797E-4]:2.351522601024E0)[&rate=6.279422681328797E-4]:3.033506486447E-1,36[&rate=6.279422681328797E-4]:1.343253044633E-1)[&rate=6.279422681328797E-4]:2.999622482474E-2)[&rate=6.279422681328797E-4]:8.614720690936E-2,((45[&rate=6.279422681328797E-4]:6.623136654762E-1,(((50[&rate=6.279422681328797E-4]:3.03928320268E-1,49[&rate=6.279422681328797E-4]:3.03928320268E-1)[&rate=6.279422681328797E-4]:2.145500402821E-1,((44[&rate=6.279422681328797E-4]:3.529441314592E-1,47[&rate=6.279422681328797E-4]:3.584086123335E-1)[&rate=6.279422681328797E-4]:1.613509389318E-1,51[&rate=6.279422681328797E-4]:4.924371468938E-1)[&rate=6.279422681328797E-4]:3.150569453054E-2)[&rate=6.279422681328797E-4]:2.565939619842E-2,(((41[&rate=6.279422681328797E-4]:4.351110808743E-1,43[&rate=6.279422681328797E-4]:4.897558896173E-1)[&rate=6.279422681328797E-4]:7.117111714551E-3,(48[&rate=6.279422681328797E-4]:6.678561275587E-2,42[&rate=6.279422681328797E-4]:2.853424663565E-2)[&rate=6.279422681328797E-4]:4.191584268275E-1)[&rate=6.279422681328797E-4]:1.696975795724E-2,46[&rate=6.279422681328797E-4]:5.138427592891E-1)[&rate=6.279422681328797E-4]:6.308188270519E-2)[&rate=6.279422681328797E-4]:9.358574479328E-2)[&rate=6.279422681328797E-4]:1.40194777631E-1,(((65[&rate=6.279422681328797E-4]:1.201504599312E-1,(60[&rate=6.279422681328797E-4]:9.145948701529E-3,(62[&rate=6.279422681328797E-4]:1.838587768013E-1,64[&rate=6.279422681328797E-4]:1.427628863903E-1)[&rate=6.279422681328797E-4]:1.706799381795E-2)[&rate=6.279422681328797E-4]:1.110045112296E-1)[&rate=6.279422681328797E-4]:4.274147177769E-1,(63[&rate=6.279422681328797E-4]:1.45083981436E-1,61[&rate=6.279422681328797E-4]:1.861798718471E-1)[&rate=6.279422681328797E-4]:5.531661277787E-1)[&rate=6.279422681328797E-4]:7.102611416699E-1,(128[&rate=6.279422681328797E-4]:1.143094781986E0,((((129[&rate=6.279422681328797E-4]:4.451005692204E-2,132[&rate=6.279422681328797E-4]:4.724978294939E-2)[&rate=6.279422681328797E-4]:6.971252336219E-2,130[&rate=6.279422681328797E-4]:1.142225802842E-1)[&rate=6.279422681328797E-4]:3.46882229866E-2,131[&rate=6.279422681328797E-4]:1.516505292982E-1)[&rate=6.279422681328797E-4]:5.083796292567E-1,(118[&rate=6.279422681328797E-4]:5.414367720368E-1,69[&rate=6.279422681328797E-4]:5.523956761464E-1)[&rate=6.279422681328797E-4]:2.528399618607E-1)[&rate=6.279422681328797E-4]:4.885440754858E-1)[&rate=6.279422681328797E-4]:1.667863319125E-1)[&rate=6.279422681328797E-4]:2.660235415E-1)[&rate=6.279422681328797E-4]:1.567558616208E-1)[&rate=6.279422681328797E-4]:2.651792932916E-1)[&rate=6.279422681328797E-4]:3.421423997174E-1)[&rate=6.279422681328797E-4]:5.469913790592E-2)[&rate=6.279422681328797E-4]:1.968256383583E-2,32[&rate=6.279422681328797E-4]:6.652816331645E-4)[&rate=6.279422681328797E-4]:3.87295603362E-2,33[&rate=6.279422681328797E-4]:4.487429402408E-2);
tree STATE_27730000 [&joint=-20971.7310987015,lnP=-20971.7310987015] = [&R] (((34[&rate=5.496067574606176E-4]:6.657133985869E-3,(((38[&rate=5.496067574606176E-4]:8.663772177391E-1,(((((((((87[&rate=5.496067574606176E-4]:3.238069041863E-1,(89[&rate=5.496067574606176E-4]:1.676487721968E-1,88[&rate=5.496067574606176E-4]:1.539501420598E-1)[&rate=5.496067574606176E-4]:1.698567621265E-1)[&rate=5.496067574606176E-4]:3.095301960671E-2,((((85[&rate=5.496067574606176E-4]:9.923511472938E-2,(84[&rate=5.496067574606176E-4]:4.060184204381E-2,93[&rate=5.496067574606176E-4]:5.430047218083E-2)[&rate=5.496067574606176E-4]:5.863327268557E-2)[&rate=5.496067574606176E-4]:3.347951153223E-2,86[&rate=5.496067574606176E-4]:1.327146262616E-1)[&rate=5.496067574606176E-4]:6.785514666722E-2,83[&rate=5.496067574606176E-4]:2.005697729288E-1)[&rate=5.496067574606176E-4]:4.454832547495E-2,(92[&rate=5.496067574606176E-4]:1.517593927457E-1,(91[&rate=5.496067574606176E-4]:1.088965255386E-1,90[&rate=5.496067574606176E-4]:1.088965255386E-1)[&rate=5.496067574606176E-4]:4.286286720707E-2)[&rate=5.496067574606176E-4]:1.070573357951E-1)[&rate=5.496067574606176E-4]:1.096418253892E-1)[&rate=5.496067574606176E-4]:9.821950491899E-1,3[&rate=5.496067574606176E-4]:7.972289455858E-1)[&rate=5.496067574606176E-4]:8.995978897813E-2,((15[&rate=5.496067574606176E-4]:5.293097808602E-1,10[&rate=5.496067574606176E-4]:4.909536164767E-1)[&rate=5.496067574606176E-4]:2.05850237876E-1,(6[&rate=5.496067574606176E-4]:4.369645742012E-1,18[&rate=5.496067574606176E-4]:4.999782728313E-1)[&rate=5.496067574606176E-4]:2.434009239871E-1)[&rate=5.496067574606176E-4]:2.588780308961E-1)[&rate=5.496067574606176E-4]:5.621748608974E-1,(((((((28[&rate=5.496067574606176E-4]:6.889715963843E-1,21[&rate=5.496067574606176E-4]:6.643140621379E-1)[&rate=5.496067574606176E-4]:2.297147191214E-1,1[&rate=5.496067574606176E-4]:1.323849456428E-1)[&rate=5.496067574606176E-4]:6.67461646381E-2,24[&rate=5.496067574606176E-4]:9.799530280891E-1)[&rate=5.496067574606176E-4]:2.555079288498E-1,102[&rate=5.496067574606176E-4]:7.381712132254E-2)[&rate=5.496067574606176E-4]:2.574908990872E-2,((140[&rate=5.496067574606176E-4]:5.16775154776E-1,11[&rate=5.496067574606176E-4]:5.359532369677E-1)[&rate=5.496067574606176E-4]:2.741887060597E-1,((25[&rate=5.496067574606176E-4]:5.156919481771E-1,20[&rate=5.496067574606176E-4]:4.965138659853E-1)[&rate=5.496067574606176E-4]:1.050662621307E-1,23[&rate=5.496067574606176E-4]:6.097993061981E-1)[&rate=5.496067574606176E-4]:2.852741436785E-1)[&rate=5.496067574606176E-4]:3.551776928614E-1)[&rate=5.496067574606176E-4]:1.082747285525E-1,(142[&rate=5.496067574606176E-4]:4.240069397798E-1,(141[&rate=5.496067574606176E-4]:2.800209706736E-1,(145[&rate=5.496067574606176E-4]:1.224499617203E-1,144[&rate=5.496067574606176E-4]:1.169705096654E-1)[&rate=5.496067574606176E-4]:1.603107349808E-1)[&rate=5.496067574606176E-4]:1.412462430787E-1)[&rate=5.496067574606176E-4]:1.03040934247E0)[&rate=5.496067574606176E-4]:5.17065011631E-2,((((115[&rate=5.496067574606176E-4]:5.16493655175E-1,(19[&rate=5.496067574606176E-4]:4.834056832985E-1,13[&rate=5.496067574606176E-4]:4.450495189148E-1)[&rate=5.496067574606176E-4]:1.53635917082E-1)[&rate=5.496067574606176E-4]:2.442145823872E-1,((109[&rate=5.496067574606176E-4]:4.672132065965E-1,114[&rate=5.496067574606176E-4]:3.87761151802E-1)[&rate=5.496067574606176E-4]:5.942169190256E-2,(107[&rate=5.496067574606176E-4]:1.590617356689E-1,108[&rate=5.496067574606176E-4]:1.563220096415E-1)[&rate=5.496067574606176E-4]:3.483950806385E-1)[&rate=5.496067574606176E-4]:3.135253938576E-1)[&rate=5.496067574606176E-4]:8.709914344896E-2,(((104[&rate=5.496067574606176E-4]:1.521198296737E-1,(111[&rate=5.496067574606176E-4]:1.173649414725E-1,106[&rate=5.496067574606176E-4]:1.009265853081E-1)[&rate=5.496067574606176E-4]:5.119324436561E-2)[&rate=5.496067574606176E-4]:2.917592822482E-1,139[&rate=5.496067574606176E-4]:6.356599338397E-1)[&rate=5.496067574606176E-4]:4.284358889188E-1,(116[&rate=5.496067574606176E-4]:5.135217084905E-1,(148[&rate=5.496067574606176E-4]:1.964560538123E-1,143[&rate=5.496067574606176E-4]:1.937163277849E-1)[&rate=5.496067574606176E-4]:3.55421819062E-1)[&rate=5.496067574606176E-4]:2.985193197474E-1)[&rate=5.496067574606176E-4]:3.576635277325E-2)[&rate=5.496067574606176E-4]:2.819561109405E-1,(((((14[&rate=5.496067574606176E-4]:3.671932873587E-1,17[&rate=5.496067574606176E-4]:4.055494517424E-1)[&rate=5.496067574606176E-4]:3.043904258552E-1,9[&rate=5.496067574606176E-4]:6.633645351318E-1)[&rate=5.496067574606176E-4]:1.329828727247E-1,((4[&rate=5.496067574606176E-4]:2.903261090498E-2,30[&rate=5.496067574606176E-4]:2.01635350631E-1)[&rate=5.496067574606176E-4]:5.360589842196E-1,(117[&rate=5.496067574606176E-4]:1.098772112077E-1,112[&rate=5.496067574606176E-4]:1.071374851801E-1)[&rate=5.496067574606176E-4]:5.154883565196E-1)[&rate=5.496067574606176E-4]:1.819407442389E-1)[&rate=5.496067574606176E-4]:1.215874995353E-1,(110[&rate=5.496067574606176E-4]:6.771110604699E-1,105[&rate=5.496067574606176E-4]:6.551932522508E-1)[&rate=5.496067574606176E-4]:2.435635729493E-1)[&rate=5.496067574606176E-4]:8.128453140665E-2,113[&rate=5.496067574606176E-4]:1.007438616881E0)[&rate=5.496067574606176E-4]:2.045166558929E-1)[&rate=5.496067574606176E-4]:1.215647709129E-1)[&rate=5.496067574606176E-4]:1.925558805418E-1)[&rate=5.496067574606176E-4]:7.893342329481E-1,101[&rate=5.496067574606176E-4]:1.235958102382E0)[&rate=5.496067574606176E-4]:2.843768896775E-1,(((146[&rate=5.496067574606176E-4]:4.40950173703E-1,16[&rate=5.496067574606176E-4]:2.406224520585E0)[&rate=5.496067574606176E-4]:8.460783634234E-2,147[&rate=5.496067574606176E-4]:4.627164799908E-1)[&rate=5.496067574606176E-4]:2.756014326124E-2,(((22[&rate=5.496067574606176E-4]:2.499799523533E-1,27[&rate=5.496067574606176E-4]:2.664183085177E-1)[&rate=5.496067574606176E-4]:3.586407082502E-1,(31[&rate=5.496067574606176E-4]:5.90961377601E-1,((7[&rate=5.496067574606176E-4]:5.610555154922E-2,8[&rate=5.496067574606176E-4]:5.610555154922E-2)[&rate=5.496067574606176E-4]:2.178407967982E-1,26[&rate=5.496067574606176E-4]:3.80795663416E-1)[&rate=5.496067574606176E-4]:1.663300977466E-1)[&rate=5.496067574606176E-4]:7.245380355052E-2)[&rate=5.496067574606176E-4]:2.135600566496E-1,2[&rate=5.496067574606176E-4]:6.49577977527E-1)[&rate=5.496067574606176E-4]:1.740047399374E0)[&rate=5.496067574606176E-4]:1.142712589939E-1)[&rate=5.496067574606176E-4]:1.540554483905E-1,(40[&rate=5.496067574606176E-4]:6.165143735955E-1,39[&rate=5.496067574606176E-4]:6.165143735955E-1)[&rate=5.496067574606176E-4]:8.471190786054E-2)[&rate=5.496067574606176E-4]:5.53999220531E-3,(97[&rate=5.496067574606176E-4]:6.138525841681E-1,(((96[&rate=5.496067574606176E-4]:3.944281628849E-1,99[&rate=5.496067574606176E-4]:4.299472885677E-1)[&rate=5.496067574606176E-4]:7.138405872773E-2,98[&rate=5.496067574606176E-4]:4.794734237982E-1)[&rate=5.496067574606176E-4]:1.139977009129E-1,((100[&rate=5.496067574606176E-4]:1.855145294897E-1,94[&rate=5.496067574606176E-4]:1.855145294897E-1)[&rate=5.496067574606176E-4]:1.625802324347E-1,95[&rate=5.496067574606176E-4]:4.327942154764E-1)[&rate=5.496067574606176E-4]:1.716058709835E-1)[&rate=5.496067574606176E-4]:2.198350113694E-1)[&rate=5.496067574606176E-4]:2.187543812711E-2)[&rate=5.496067574606176E-4]:2.279169550068E-1)[&rate=5.496067574606176E-4]:3.567473846456E-1,(((121[&rate=5.496067574606176E-4]:2.153904696182E0,35[&rate=5.496067574606176E-4]:2.787729892133E-2)[&rate=5.496067574606176E-4]:7.803412372318E-2,(127[&rate=5.496067574606176E-4]:2.554816659406E0,36[&rate=5.496067574606176E-4]:3.426871420099E-2)[&rate=5.496067574606176E-4]:1.182180509093E-1)[&rate=5.496067574606176E-4]:1.807374127798E-1,((45[&rate=5.496067574606176E-4]:7.070732936554E-1,(((51[&rate=5.496067574606176E-4]:5.5075621564E-1,(((43[&rate=5.496067574606176E-4]:4.116136995794E-1,(41[&rate=5.496067574606176E-4]:1.226441367458E-1,(48[&rate=5.496067574606176E-4]:8.446161057425E-2,42[&rate=5.496067574606176E-4]:4.621024445403E-2)[&rate=5.496067574606176E-4]:8.189837316607E-2)[&rate=5.496067574606176E-4]:2.343247540906E-1)[&rate=5.496067574606176E-4]:2.442701065512E-3,46[&rate=5.496067574606176E-4]:4.14056400645E-1)[&rate=5.496067574606176E-4]:9.494598431426E-2,47[&rate=5.496067574606176E-4]:5.090023849592E-1)[&rate=5.496067574606176E-4]:6.907623505222E-2)[&rate=5.496067574606176E-4]:1.094880099893E-1,44[&rate=5.496067574606176E-4]:6.821021491265E-1)[&rate=5.496067574606176E-4]:9.406408593065E-3,(50[&rate=5.496067574606176E-4]:5.220768005768E-1,49[&rate=5.496067574606176E-4]:5.220768005768E-1)[&rate=5.496067574606176E-4]:1.421093527713E-1)[&rate=5.496067574606176E-4]:1.829697637292E-2)[&rate=5.496067574606176E-4]:2.056534823554E-1,((((60[&rate=5.496067574606176E-4]:6.193108972108E-2,65[&rate=5.496067574606176E-4]:6.193108972108E-2)[&rate=5.496067574606176E-4]:4.03539880264E-2,(62[&rate=5.496067574606176E-4]:2.723063600828E-1,64[&rate=5.496067574606176E-4]:2.312104696718E-1)[&rate=5.496067574606176E-4]:2.175953958238E-2)[&rate=5.496067574606176E-4]:4.446443408285E-1,(63[&rate=5.496067574606176E-4]:2.676011696334E-2,61[&rate=5.496067574606176E-4]:6.785600737438E-2)[&rate=5.496067574606176E-4]:6.708542331193E-1)[&rate=5.496067574606176E-4]:8.315565110049E-1,(((132[&rate=5.496067574606176E-4]:2.269809137658E-1,(129[&rate=5.496067574606176E-4]:1.742729107728E-1,(131[&rate=5.496067574606176E-4]:2.763546877783E-2,130[&rate=5.496067574606176E-4]:2.489574275048E-2)[&rate=5.496067574606176E-4]:1.493771680223E-1)[&rate=5.496067574606176E-4]:4.996827696563E-2)[&rate=5.496067574606176E-4]:2.552400547075E-1,(69[&rate=5.496067574606176E-4]:5.954178737414E-1,118[&rate=5.496067574606176E-4]:5.844589696318E-1)[&rate=5.496067574606176E-4]:3.200857418416E-2)[&rate=5.496067574606176E-4]:9.236675830916E-1,128[&rate=5.496067574606176E-4]:1.40040909951E0)[&rate=5.496067574606176E-4]:3.013162459109E-2)[&rate=5.496067574606176E-4]:2.555822642008E-1)[&rate=5.496067574606176E-4]:1.292929704098E-1)[&rate=5.496067574606176E-4]:3.341103204449E-1)[&rate=5.496067574606176E-4]:1.665963827652E-1,((66[&rate=5.496067574606176E-4]:4.366836429503E-1,((67[&rate=5.496067574606176E-4]:3.002908175012E-1,((123[&rate=5.496067574606176E-4]:1.337230855466E-1,124[&rate=5.496067574606176E-4]:1.309908451095E-1)[&rate=5.496067574606176E-4]:8.304916724887E-2,122[&rate=5.496067574606176E-4]:2.167722527955E-1)[&rate=5.496067574606176E-4]:5.847911150464E-1)[&rate=5.496067574606176E-4]:1.094984772721E-1,(120[&rate=5.496067574606176E-4]:1.667831571113E0,((((138[&rate=5.496067574606176E-4]:1.784831894301E-1,136[&rate=5.496067574606176E-4]:4.697634011493E-2)[&rate=5.496067574606176E-4]:4.079997064745E-1,135[&rate=5.496067574606176E-4]:3.864828959046E-1)[&rate=5.496067574606176E-4]:4.198031391489E-1,119[&rate=5.496067574606176E-4]:1.154231240533E0)[&rate=5.496067574606176E-4]:4.497587434301E-1,126[&rate=5.496067574606176E-4]:8.182874613193E-1)[&rate=5.496067574606176E-4]:1.597319981089E-1)[&rate=5.496067574606176E-4]:6.789440250302E-1)[&rate=5.496067574606176E-4]:2.689434817703E-2)[&rate=5.496067574606176E-4]:2.42057229171E-1,((((((59[&rate=5.496067574606176E-4]:1.374008404465E-1,58[&rate=5.496067574606176E-4]:1.565265235066E-1)[&rate=5.496067574606176E-4]:1.563768631146E-1,(54[&rate=5.496067574606176E-4]:9.843328067682E-2,37[&rate=5.496067574606176E-4]:1.749360129173E-1)[&rate=5.496067574606176E-4]:1.57093056764E-1)[&rate=5.496067574606176E-4]:3.291104200726E-2,(56[&rate=5.496067574606176E-4]:2.118738139094E-1,55[&rate=5.496067574606176E-4]:2.118738139094E-1)[&rate=5.496067574606176E-4]:1.066182103473E-1)[&rate=5.496067574606176E-4]:3.622174082437E-2,57[&rate=5.496067574606176E-4]:3.656427268298E-1)[&rate=5.496067574606176E-4]:1.475379124401E-1,68[&rate=5.496067574606176E-4]:4.612680709638E-1)[&rate=5.496067574606176E-4]:3.590700982517E-1,(125[&rate=5.496067574606176E-4]:9.691434692678E-1,((((75[&rate=5.496067574606176E-4]:5.268235214349E-1,((76[&rate=5.496067574606176E-4]:2.580328208643E-1,74[&rate=5.496067574606176E-4]:2.580328208643E-1)[&rate=5.496067574606176E-4]:5.792186200604E-2,70[&rate=5.496067574606176E-4]:2.775985184868E-1)[&rate=5.496067574606176E-4]:2.108688385647E-1)[&rate=5.496067574606176E-4]:1.890009740564E-1,((77[&rate=5.496067574606176E-4]:2.985505888003E-1,(73[&rate=5.496067574606176E-4]:2.936829364934E-1,(80[&rate=5.496067574606176E-4]:9.749416083804E-2,81[&rate=5.496067574606176E-4]:9.749416083804E-2)[&rate=5.496067574606176E-4]:1.468737071623E-1)[&rate=5.496067574606176E-4]:1.034710436157E-2)[&rate=5.496067574606176E-4]:1.444606298381E-2,(((79[&rate=5.496067574606176E-4]:5.268979652746E-2,71[&rate=5.496067574606176E-4]:2.529253625343E-2)[&rate=5.496067574606176E-4]:3.209426505671E-2,82[&rate=5.496067574606176E-4]:9.300323966624E-2)[&rate=5.496067574606176E-4]:1.356818368442E-1,(72[&rate=5.496067574606176E-4]:4.832237586922E-2,78[&rate=5.496067574606176E-4]:7.024018408854E-2)[&rate=5.496067574606176E-4]:1.502257143399E-1)[&rate=5.496067574606176E-4]:5.691431499959E-2)[&rate=5.496067574606176E-4]:3.973483916525E-1)[&rate=5.496067574606176E-4]:8.775678771139E-1,(((29[&rate=5.496067574606176E-4]:4.547573219277E-1,(12[&rate=5.496067574606176E-4]:2.658895885171E-1,5[&rate=5.496067574606176E-4]:2.275334241336E-1)[&rate=5.496067574606176E-4]:8.201841834212E-2)[&rate=5.496067574606176E-4]:2.471859781564E-1,103[&rate=5.496067574606176E-4]:4.690665877553E-1)[&rate=5.496067574606176E-4]:1.833389027179E0,((133[&rate=5.496067574606176E-4]:4.026238423381E-1,(134[&rate=5.496067574606176E-4]:2.921057422364E-1,137[&rate=5.496067574606176E-4]:3.633386189486E-1)[&rate=5.496067574606176E-4]:8.038111380051E-2)[&rate=5.496067574606176E-4]:9.415242554915E-1,52[&rate=5.496067574606176E-4]:5.702653221727E-1)[&rate=5.496067574606176E-4]:6.789655820069E-2)[&rate=5.496067574606176E-4]:2.169641549311E-1)[&rate=5.496067574606176E-4]:2.746757034019E-2,53[&rate=5.496067574606176E-4]:8.743968843334E-1)[&rate=5.496067574606176E-4]:3.051290985956E-1)[&rate=5.496067574606176E-4]:1.786136661449E-2)[&rate=5.496067574606176E-4]:4.061233406781E-1)[&rate=5.496067574606176E-4]:1.086146665131E-1)[&rate=5.496067574606176E-4]:8.231529398154E-2)[&rate=5.496067574606176E-4]:3.431598094471E-2,32[&rate=5.496067574606176E-4]:1.90553067115E-2)[&rate=5.496067574606176E-4]:5.096791864725E-2,33[&rate=5.496067574606176E-4]:7.550267741346E-2);
tree STATE_27740000 [&joint=-20990.063848605187,lnP=-20990.063848605187] = [&R] (32[&rate=5.685181998680051E-4]:1.994397151396E-2,((((((66[&rate=5.685181998680051E-4]:5.391014060817E-1,(((138[&rate=5.685181998680051E-4]:4.040666158762E-1,136[&rate=5.685181998680051E-4]:2.72559766561E-1)[&rate=5.685181998680051E-4]:6.040405561062E-1,135[&rate=5.685181998680051E-4]:8.081071719824E-1)[&rate=5.685181998680051E-4]:5.967766886504E-1,(126[&rate=5.685181998680051E-4]:9.616538435306E-1,(120[&rate=5.685181998680051E-4]:8.739940960836E-1,119[&rate=5.685181998680051E-4]:9.698845070425E-1)[&rate=5.685181998680051E-4]:7.774718591319E-1)[&rate=5.685181998680051E-4]:5.472699937773E-3)[&rate=5.685181998680051E-4]:8.191490522983E-1)[&rate=5.685181998680051E-4]:5.709177111067E-2,(67[&rate=5.685181998680051E-4]:2.422690150417E-1,((123[&rate=5.685181998680051E-4]:8.545096128681E-2,124[&rate=5.685181998680051E-4]:8.271872084968E-2)[&rate=5.685181998680051E-4]:1.016829814978E-1,122[&rate=5.685181998680051E-4]:1.871339427846E-1)[&rate=5.685181998680051E-4]:5.564076225978E-1)[&rate=5.685181998680051E-4]:3.539241621506E-1)[&rate=5.685181998680051E-4]:1.826391152336E-1,((125[&rate=5.685181998680051E-4]:8.434261216262E-1,(((133[&rate=5.685181998680051E-4]:6.790355330848E-1,(137[&rate=5.685181998680051E-4]:5.172479675653E-1,134[&rate=5.685181998680051E-4]:4.460150908531E-1)[&rate=5.685181998680051E-4]:2.028834559305E-1)[&rate=5.685181998680051E-4]:5.910565533799E-1,((75[&rate=5.685181998680051E-4]:7.605634959258E-1,(74[&rate=5.685181998680051E-4]:6.602612797302E-1,(70[&rate=5.685181998680051E-4]:5.378922652569E-1,76[&rate=5.685181998680051E-4]:5.762484296403E-1)[&rate=5.685181998680051E-4]:8.401285008988E-2)[&rate=5.685181998680051E-4]:1.003022161956E-1)[&rate=5.685181998680051E-4]:5.304032880127E-2,(((80[&rate=5.685181998680051E-4]:1.137106348571E-1,81[&rate=5.685181998680051E-4]:1.137106348571E-1)[&rate=5.685181998680051E-4]:1.810785444427E-1,((79[&rate=5.685181998680051E-4]:2.349895008512E-1,(72[&rate=5.685181998680051E-4]:1.262872463285E-1,78[&rate=5.685181998680051E-4]:1.482050545478E-1)[&rate=5.685181998680051E-4]:8.678444630343E-2)[&rate=5.685181998680051E-4]:3.791234931123E-3,(82[&rate=5.685181998680051E-4]:1.981259781645E-1,71[&rate=5.685181998680051E-4]:1.625095398084E-1)[&rate=5.685181998680051E-4]:4.887393569986E-2)[&rate=5.685181998680051E-4]:6.422762159976E-2)[&rate=5.685181998680051E-4]:3.8289217455E-2,(77[&rate=5.685181998680051E-4]:3.340625675293E-1,73[&rate=5.685181998680051E-4]:3.39542019584E-1)[&rate=5.685181998680051E-4]:4.285144566392E-2)[&rate=5.685181998680051E-4]:4.312103594792E-1)[&rate=5.685181998680051E-4]:4.208718233815E-1)[&rate=5.685181998680051E-4]:3.333025302547E-1,(53[&rate=5.685181998680051E-4]:8.080125789909E-1,(((29[&rate=5.685181998680051E-4]:5.21529754752E-1,(12[&rate=5.685181998680051E-4]:2.953898561483E-1,5[&rate=5.685181998680051E-4]:2.570336917648E-1)[&rate=5.685181998680051E-4]:1.192905835352E-1)[&rate=5.685181998680051E-4]:1.568519777808E-1,103[&rate=5.685181998680051E-4]:4.455050202039E-1)[&rate=5.685181998680051E-4]:1.881147493679E0,52[&rate=5.685181998680051E-4]:6.62358779322E-1)[&rate=5.685181998680051E-4]:1.538505209803E-1)[&rate=5.685181998680051E-4]:1.330254076028E-2)[&rate=5.685181998680051E-4]:2.324935155362E-1)[&rate=5.685181998680051E-4]:6.297568286215E-1,(((((37[&rate=5.685181998680051E-4]:1.908660910729E-1,54[&rate=5.685181998680051E-4]:1.143633588324E-1)[&rate=5.685181998680051E-4]:5.956856608877E-2,57[&rate=5.685181998680051E-4]:2.149155314786E-1)[&rate=5.685181998680051E-4]:2.701467964862E-1,(58[&rate=5.685181998680051E-4]:1.251864585383E-1,59[&rate=5.685181998680051E-4]:1.060607754782E-1)[&rate=5.685181998680051E-4]:3.762693120494E-1)[&rate=5.685181998680051E-4]:2.110066138614E-2,(56[&rate=5.685181998680051E-4]:2.851732306245E-1,55[&rate=5.685181998680051E-4]:2.851732306245E-1)[&rate=5.685181998680051E-4]:2.100607969777E-1)[&rate=5.685181998680051E-4]:2.872461832643E-1,68[&rate=5.685181998680051E-4]:7.414966043091E-1)[&rate=5.685181998680051E-4]:5.650196792719E-1)[&rate=5.685181998680051E-4]:2.003664661728E-2)[&rate=5.685181998680051E-4]:3.903096207329E-2,((38[&rate=5.685181998680051E-4]:1.013469022395E0,(((((((((((84[&rate=5.685181998680051E-4]:1.091802404523E-2,93[&rate=5.685181998680051E-4]:2.461665418225E-2)[&rate=5.685181998680051E-4]:1.539556361616E-2,87[&rate=5.685181998680051E-4]:2.631358766139E-2)[&rate=5.685181998680051E-4]:1.684674881641E-1,(92[&rate=5.685181998680051E-4]:4.848719659491E-2,(91[&rate=5.685181998680051E-4]:1.73597217167E-2,90[&rate=5.685181998680051E-4]:1.73597217167E-2)[&rate=5.685181998680051E-4]:3.112747487821E-2)[&rate=5.685181998680051E-4]:1.599925093676E-1)[&rate=5.685181998680051E-4]:1.667060334113E-1,(89[&rate=5.685181998680051E-4]:1.855002133418E-2,88[&rate=5.685181998680051E-4]:4.851391197169E-3)[&rate=5.685181998680051E-4]:3.566357180396E-1)[&rate=5.685181998680051E-4]:2.208866263111E-3,(85[&rate=5.685181998680051E-4]:2.964554938367E-2,(86[&rate=5.685181998680051E-4]:1.272003630172E-2,83[&rate=5.685181998680051E-4]:1.272003630172E-2)[&rate=5.685181998680051E-4]:1.692551308195E-2)[&rate=5.685181998680051E-4]:3.340504261162E-1)[&rate=5.685181998680051E-4]:1.038748482064E0,((18[&rate=5.685181998680051E-4]:6.262077938443E-1,3[&rate=5.685181998680051E-4]:5.111393006937E-1)[&rate=5.685181998680051E-4]:3.514904873941E-1,(6[&rate=5.685181998680051E-4]:7.227457904772E-1,(15[&rate=5.685181998680051E-4]:5.973993163927E-1,10[&rate=5.685181998680051E-4]:5.590431520093E-1)[&rate=5.685181998680051E-4]:1.801409946323E-1)[&rate=5.685181998680051E-4]:1.919387921311E-1)[&rate=5.685181998680051E-4]:8.864207880444E-5)[&rate=5.685181998680051E-4]:5.985347748955E-1,((((102[&rate=5.685181998680051E-4]:2.029394716874E-1,((140[&rate=5.685181998680051E-4]:5.077933819272E-1,11[&rate=5.685181998680051E-4]:5.269714641189E-1)[&rate=5.685181998680051E-4]:3.978443976118E-1,((25[&rate=5.685181998680051E-4]:4.791153292433E-1,20[&rate=5.685181998680051E-4]:4.599372470515E-1)[&rate=5.685181998680051E-4]:2.062835360375E-1,23[&rate=5.685181998680051E-4]:6.744399611711E-1)[&rate=5.685181998680051E-4]:3.353074074089E-1)[&rate=5.685181998680051E-4]:3.438770346141E-1)[&rate=5.685181998680051E-4]:4.220529267759E-2,(((28[&rate=5.685181998680051E-4]:7.032848239889E-1,21[&rate=5.685181998680051E-4]:6.786272897425E-1)[&rate=5.685181998680051E-4]:1.710356228584E-1,1[&rate=5.685181998680051E-4]:8.801907698444E-2)[&rate=5.685181998680051E-4]:2.992200522122E-1,24[&rate=5.685181998680051E-4]:1.168061047005E0)[&rate=5.685181998680051E-4]:2.387275529765E-1)[&rate=5.685181998680051E-4]:4.510283560615E-2,(142[&rate=5.685181998680051E-4]:3.493927596418E-1,((144[&rate=5.685181998680051E-4]:5.68388438795E-2,145[&rate=5.685181998680051E-4]:6.231829593444E-2)[&rate=5.685181998680051E-4]:2.699225024314E-2,141[&rate=5.685181998680051E-4]:8.657082015E-2)[&rate=5.685181998680051E-4]:2.600822134642E-1)[&rate=5.685181998680051E-4]:1.187430182795E0)[&rate=5.685181998680051E-4]:4.942032807074E-2,((((115[&rate=5.685181998680051E-4]:7.752482067278E-1,(19[&rate=5.685181998680051E-4]:6.213651939309E-1,13[&rate=5.685181998680051E-4]:5.830090295472E-1)[&rate=5.685181998680051E-4]:2.744309580025E-1)[&rate=5.685181998680051E-4]:8.12070373762E-2,((107[&rate=5.685181998680051E-4]:4.824463995707E-1,108[&rate=5.685181998680051E-4]:4.797066735433E-1)[&rate=5.685181998680051E-4]:9.449694965991E-2,(109[&rate=5.685181998680051E-4]:5.507345044912E-1,114[&rate=5.685181998680051E-4]:4.712824496967E-1)[&rate=5.685181998680051E-4]:4.538692693113E-2)[&rate=5.685181998680051E-4]:3.397858674762E-1)[&rate=5.685181998680051E-4]:2.045222228453E-1,((116[&rate=5.685181998680051E-4]:6.369412566947E-1,(148[&rate=5.685181998680051E-4]:3.327459544554E-1,143[&rate=5.685181998680051E-4]:3.30006228428E-1)[&rate=5.685181998680051E-4]:3.42551466623E-1)[&rate=5.685181998680051E-4]:1.085060407034E-2,(139[&rate=5.685181998680051E-4]:4.500130577521E-1,((106[&rate=5.685181998680051E-4]:4.169387085611E-2,111[&rate=5.685181998680051E-4]:5.813222702048E-2)[&rate=5.685181998680051E-4]:5.717095222319E-2,104[&rate=5.685181998680051E-4]:9.88648230793E-2)[&rate=5.685181998680051E-4]:1.593674127551E-1)[&rate=5.685181998680051E-4]:4.498335975334E-1)[&rate=5.685181998680051E-4]:4.131856061843E-1)[&rate=5.685181998680051E-4]:8.634484416152E-2,(((14[&rate=5.685181998680051E-4]:5.990356433817E-1,17[&rate=5.685181998680051E-4]:6.373918077654E-1)[&rate=5.685181998680051E-4]:2.182250046635E-1,((4[&rate=5.685181998680051E-4]:8.777894296728E-2,30[&rate=5.685181998680051E-4]:2.603816826933E-1)[&rate=5.685181998680051E-4]:4.573101120638E-1,((112[&rate=5.685181998680051E-4]:5.1775002652E-1,9[&rate=5.685181998680051E-4]:5.095308484379E-1)[&rate=5.685181998680051E-4]:2.24270244569E-2,117[&rate=5.685181998680051E-4]:5.429167770045E-1)[&rate=5.685181998680051E-4]:6.24462506294E-2)[&rate=5.685181998680051E-4]:2.146373464389E-1)[&rate=5.685181998680051E-4]:1.047445434725E-1,((110[&rate=5.685181998680051E-4]:5.672919783427E-1,105[&rate=5.685181998680051E-4]:5.453741701236E-1)[&rate=5.685181998680051E-4]:3.034403931793E-1,113[&rate=5.685181998680051E-4]:8.762118235768E-1)[&rate=5.685181998680051E-4]:4.579336794094E-2)[&rate=5.685181998680051E-4]:3.07508900415E-1)[&rate=5.685181998680051E-4]:1.841264388487E-1)[&rate=5.685181998680051E-4]:1.243250030475E-1)[&rate=5.685181998680051E-4]:7.256048442624E-1,101[&rate=5.685181998680051E-4]:1.184118323297E0)[&rate=5.685181998680051E-4]:2.636923872033E-1,(98[&rate=5.685181998680051E-4]:5.784728916365E-1,(96[&rate=5.685181998680051E-4]:4.015715212614E-1,99[&rate=5.685181998680051E-4]:4.370906469443E-1)[&rate=5.685181998680051E-4]:1.632401681894E-1)[&rate=5.685181998680051E-4]:2.458896041625E-2)[&rate=5.685181998680051E-4]:1.738289647397E-2,((100[&rate=5.685181998680051E-4]:2.485066130465E-1,94[&rate=5.685181998680051E-4]:2.485066130465E-1)[&rate=5.685181998680051E-4]:1.322168977101E-1,95[&rate=5.685181998680051E-4]:4.654229643087E-1)[&rate=5.685181998680051E-4]:1.659507459668E-1)[&rate=5.685181998680051E-4]:4.629090856781E-1,(((39[&rate=5.685181998680051E-4]:6.89131015634E-1,147[&rate=5.685181998680051E-4]:7.465080648143E-1)[&rate=5.685181998680051E-4]:4.591897900368E-4,(((146[&rate=5.685181998680051E-4]:5.562058125278E-1,97[&rate=5.685181998680051E-4]:3.649489819267E-1)[&rate=5.685181998680051E-4]:1.363433208915E-1,(((((7[&rate=5.685181998680051E-4]:1.206504084859E-1,8[&rate=5.685181998680051E-4]:1.206504084859E-1)[&rate=5.685181998680051E-4]:4.172633120774E-1,26[&rate=5.685181998680051E-4]:6.447630356318E-1)[&rate=5.685181998680051E-4]:1.758589218944E-1,31[&rate=5.685181998680051E-4]:8.644575739647E-1)[&rate=5.685181998680051E-4]:8.753959532178E-3,(22[&rate=5.685181998680051E-4]:6.466335395964E-1,27[&rate=5.685181998680051E-4]:6.630718957607E-1)[&rate=5.685181998680051E-4]:1.717834733524E-1)[&rate=5.685181998680051E-4]:3.234675743529E-2,2[&rate=5.685181998680051E-4]:6.781610306581E-1)[&rate=5.685181998680051E-4]:1.850895326356E0)[&rate=5.685181998680051E-4]:1.167508237031E-1,40[&rate=5.685181998680051E-4]:6.890813778875E-1)[&rate=5.685181998680051E-4]:5.088275365059E-4)[&rate=5.685181998680051E-4]:2.277510173755E-2,16[&rate=5.685181998680051E-4]:2.797858233279E0)[&rate=5.685181998680051E-4]:2.42573226497E-1)[&rate=5.685181998680051E-4]:1.268364996658E-1)[&rate=5.685181998680051E-4]:3.386656459135E-1,((35[&rate=5.685181998680051E-4]:1.15665019272E-1,((127[&rate=5.685181998680051E-4]:2.354073618146E0,121[&rate=5.685181998680051E-4]:1.912977727735E0)[&rate=5.685181998680051E-4]:3.227253062062E-1,(((((((42[&rate=5.685181998680051E-4]:3.26878086874E-1,41[&rate=5.685181998680051E-4]:3.214136059997E-1)[&rate=5.685181998680051E-4]:1.087763347564E-2,48[&rate=5.685181998680051E-4]:3.760070864698E-1)[&rate=5.685181998680051E-4]:5.831410077394E-2,46[&rate=5.685181998680051E-4]:4.452501489923E-1)[&rate=5.685181998680051E-4]:3.305498396751E-2,43[&rate=5.685181998680051E-4]:4.783051329598E-1)[&rate=5.685181998680051E-4]:1.02225222956E-1,((50[&rate=5.685181998680051E-4]:2.921751514507E-1,49[&rate=5.685181998680051E-4]:2.921751514507E-1)[&rate=5.685181998680051E-4]:2.096522276461E-1,((44[&rate=5.685181998680051E-4]:4.575057782674E-1,51[&rate=5.685181998680051E-4]:4.356478547702E-1)[&rate=5.685181998680051E-4]:2.288745906005E-2,47[&rate=5.685181998680051E-4]:4.858577182017E-1)[&rate=5.685181998680051E-4]:4.875654614086E-2)[&rate=5.685181998680051E-4]:4.591609157322E-2)[&rate=5.685181998680051E-4]:1.076873764823E-1,45[&rate=5.685181998680051E-4]:6.800210110867E-1)[&rate=5.685181998680051E-4]:1.416284496356E-1,(128[&rate=5.685181998680051E-4]:1.233970734536E0,(((118[&rate=5.685181998680051E-4]:7.781583760563E-1,((131[&rate=5.685181998680051E-4]:8.470027525639E-2,130[&rate=5.685181998680051E-4]:8.196054922903E-2)[&rate=5.685181998680051E-4]:1.422821180876E-1,(129[&rate=5.685181998680051E-4]:1.370213048553E-1,132[&rate=5.685181998680051E-4]:1.397610308827E-1)[&rate=5.685181998680051E-4]:8.722136246129E-2)[&rate=5.685181998680051E-4]:4.169294073698E-1)[&rate=5.685181998680051E-4]:1.044107863569E-1,69[&rate=5.685181998680051E-4]:8.935280665228E-1)[&rate=5.685181998680051E-4]:4.908859302557E-1,((65[&rate=5.685181998680051E-4]:2.200962711618E-1,((64[&rate=5.685181998680051E-4]:3.055563191382E-1,62[&rate=5.685181998680051E-4]:3.466522095493E-1)[&rate=5.685181998680051E-4]:4.461656546112E-2,60[&rate=5.685181998680051E-4]:1.994879530926E-1)[&rate=5.685181998680051E-4]:2.06083180692E-2)[&rate=5.685181998680051E-4]:1.80548178397E-1,(63[&rate=5.685181998680051E-4]:4.594692243285E-1,61[&rate=5.685181998680051E-4]:5.005651147396E-1)[&rate=5.685181998680051E-4]:9.186015673702E-2)[&rate=5.685181998680051E-4]:7.810298211923E-1)[&rate=5.685181998680051E-4]:2.416692643004E-4)[&rate=5.685181998680051E-4]:3.610749384778E-1)[&rate=5.685181998680051E-4]:4.339708695545E-2)[&rate=5.685181998680051E-4]:5.989382590564E-3)[&rate=5.685181998680051E-4]:8.675338530679E-2,36[&rate=5.685181998680051E-4]:2.489937470445E-1)[&rate=5.685181998680051E-4]:5.473508172145E-1)[&rate=5.685181998680051E-4]:6.809403270602E-2)[&rate=5.685181998680051E-4]:6.21716863888E-2,34[&rate=5.685181998680051E-4]:1.7021242258E-2)[&rate=5.685181998680051E-4]:2.28937829527E-3,33[&rate=5.685181998680051E-4]:2.872264388897E-3)[&rate=5.685181998680051E-4]:2.255115917978E-2);
tree STATE_27750000 [&joint=-20972.705070652482,lnP=-20972.705070652482] = [&R] (((((38[&rate=5.378885230047409E-4]:1.060935759785E0,(((147[&rate=5.378885230047409E-4]:7.640476010083E-1,40[&rate=5.378885230047409E-4]:7.06670551828E-1)[&rate=5.378885230047409E-4]:1.051282291479E-1,((146[&rate=5.378885230047409E-4]:8.249001810011E-1,39[&rate=5.378885230047409E-4]:7.046816017661E-1)[&rate=5.378885230047409E-4]:3.346752739536E-2,(((98[&rate=5.378885230047409E-4]:5.229685333643E-1,(((3[&rate=5.378885230047409E-4]:6.409218823106E-1,(((15[&rate=5.378885230047409E-4]:3.355883006916E-1,10[&rate=5.378885230047409E-4]:2.972321363082E-1)[&rate=5.378885230047409E-4]:3.155691550264E-1,(6[&rate=5.378885230047409E-4]:5.238249152785E-1,18[&rate=5.378885230047409E-4]:5.868386139086E-1)[&rate=5.378885230047409E-4]:7.25380198917E-2)[&rate=5.378885230047409E-4]:6.116008971131E-2,((((89[&rate=5.378885230047409E-4]:2.462245652125E-1,88[&rate=5.378885230047409E-4]:2.325259350755E-1)[&rate=5.378885230047409E-4]:3.717050608327E-2,87[&rate=5.378885230047409E-4]:2.696964411588E-1)[&rate=5.378885230047409E-4]:8.477822790939E-3,((85[&rate=5.378885230047409E-4]:2.895341396932E-2,86[&rate=5.378885230047409E-4]:2.895341396932E-2)[&rate=5.378885230047409E-4]:1.804402905439E-1,83[&rate=5.378885230047409E-4]:2.093937045132E-1)[&rate=5.378885230047409E-4]:6.878055943651E-2)[&rate=5.378885230047409E-4]:1.145031062318E-1,((92[&rate=5.378885230047409E-4]:7.680986176677E-2,(91[&rate=5.378885230047409E-4]:2.145459943503E-2,90[&rate=5.378885230047409E-4]:2.145459943503E-2)[&rate=5.378885230047409E-4]:5.535526233174E-2)[&rate=5.378885230047409E-4]:1.010665347657E-1,(84[&rate=5.378885230047409E-4]:2.637041894701E-2,93[&rate=5.378885230047409E-4]:4.006904908402E-2)[&rate=5.378885230047409E-4]:1.378073474484E-1)[&rate=5.378885230047409E-4]:2.284996037861E-1)[&rate=5.378885230047409E-4]:7.525168875766E-1)[&rate=5.378885230047409E-4]:3.54536519496E-2)[&rate=5.378885230047409E-4]:7.152088710482E-1,(((102[&rate=5.378885230047409E-4]:4.595535408074E-2,((((28[&rate=5.378885230047409E-4]:7.571490732671E-1,21[&rate=5.378885230047409E-4]:7.324915390206E-1)[&rate=5.378885230047409E-4]:8.913146500827E-2,1[&rate=5.378885230047409E-4]:5.99791684124E-2)[&rate=5.378885230047409E-4]:9.373467460864E-2,24[&rate=5.378885230047409E-4]:9.345357608293E-1)[&rate=5.378885230047409E-4]:2.658489858802E-1,((140[&rate=5.378885230047409E-4]:5.47713455549E-1,11[&rate=5.378885230047409E-4]:5.668915377407E-1)[&rate=5.378885230047409E-4]:1.668999780524E-1,((25[&rate=5.378885230047409E-4]:6.293579047207E-1,20[&rate=5.378885230047409E-4]:6.10179822529E-1)[&rate=5.378885230047409E-4]:6.068931572898E-2,23[&rate=5.378885230047409E-4]:6.7908831634E-1)[&rate=5.378885230047409E-4]:1.396347063023E-1)[&rate=5.378885230047409E-4]:3.707028199575E-1)[&rate=5.378885230047409E-4]:7.214442987636E-3)[&rate=5.378885230047409E-4]:9.498270962222E-2,((((((108[&rate=5.378885230047409E-4]:5.748803663903E-1,107[&rate=5.378885230047409E-4]:5.776200924177E-1)[&rate=5.378885230047409E-4]:3.40695260834E-2,(114[&rate=5.378885230047409E-4]:4.533062800799E-1,109[&rate=5.378885230047409E-4]:5.327583348744E-1)[&rate=5.378885230047409E-4]:9.810936581835E-2)[&rate=5.378885230047409E-4]:1.842163100602E-1,(19[&rate=5.378885230047409E-4]:6.894244778853E-1,13[&rate=5.378885230047409E-4]:6.510683135017E-1)[&rate=5.378885230047409E-4]:1.667554232787E-1)[&rate=5.378885230047409E-4]:1.034236816191E-1,115[&rate=5.378885230047409E-4]:8.390556375776E-1)[&rate=5.378885230047409E-4]:1.60672304414E-1,(((104[&rate=5.378885230047409E-4]:4.532691815711E-1,((111[&rate=5.378885230047409E-4]:3.370056236386E-1,106[&rate=5.378885230047409E-4]:3.205672674742E-1)[&rate=5.378885230047409E-4]:2.693915802188E-2,139[&rate=5.378885230047409E-4]:5.392872474138E-1)[&rate=5.378885230047409E-4]:1.05762756075E-1)[&rate=5.378885230047409E-4]:2.355293590511E-1,116[&rate=5.378885230047409E-4]:6.285245680194E-1)[&rate=5.378885230047409E-4]:1.679965679492E-2,(148[&rate=5.378885230047409E-4]:3.227865761641E-1,143[&rate=5.378885230047409E-4]:3.200468501368E-1)[&rate=5.378885230047409E-4]:3.608938130339E-1)[&rate=5.378885230047409E-4]:3.544037171773E-1)[&rate=5.378885230047409E-4]:2.311447564018E-2,(((4[&rate=5.378885230047409E-4]:1.074245806455E-1,30[&rate=5.378885230047409E-4]:2.800273203715E-1)[&rate=5.378885230047409E-4]:4.353574655308E-1,(112[&rate=5.378885230047409E-4]:5.475823774583E-1,(9[&rate=5.378885230047409E-4]:4.48833244774E-1,117[&rate=5.378885230047409E-4]:4.597921488836E-1)[&rate=5.378885230047409E-4]:9.052995460229E-2)[&rate=5.378885230047409E-4]:5.273391529314E-2)[&rate=5.378885230047409E-4]:1.583761659996E-1,((14[&rate=5.378885230047409E-4]:5.360243346368E-1,17[&rate=5.378885230047409E-4]:5.743804990205E-1)[&rate=5.378885230047409E-4]:1.300794166984E-1,(113[&rate=5.378885230047409E-4]:3.809074289978E-1,(110[&rate=5.378885230047409E-4]:2.420260002359E-1,105[&rate=5.378885230047409E-4]:2.201081920168E-1)[&rate=5.378885230047409E-4]:1.334019767072E-1)[&rate=5.378885230047409E-4]:2.851963223375E-1)[&rate=5.378885230047409E-4]:9.258870741585E-2)[&rate=5.378885230047409E-4]:3.463417397026E-1)[&rate=5.378885230047409E-4]:1.098764679888E-1)[&rate=5.378885230047409E-4]:2.80241234454E-2,(142[&rate=5.378885230047409E-4]:5.423350948859E-1,((141[&rate=5.378885230047409E-4]:5.29519686643E-2,145[&rate=5.378885230047409E-4]:5.569169469188E-2)[&rate=5.378885230047409E-4]:1.33268919533E-1,144[&rate=5.378885230047409E-4]:1.8348116217E-1)[&rate=5.378885230047409E-4]:3.53374480661E-1)[&rate=5.378885230047409E-4]:8.732024347282E-1)[&rate=5.378885230047409E-4]:1.899082922379E-1)[&rate=5.378885230047409E-4]:6.887495157805E-1,101[&rate=5.378885230047409E-4]:1.042140543112E0)[&rate=5.378885230047409E-4]:3.255768487E-1)[&rate=5.378885230047409E-4]:1.279920574966E-2,((100[&rate=5.378885230047409E-4]:1.309795912923E-1,94[&rate=5.378885230047409E-4]:1.309795912923E-1)[&rate=5.378885230047409E-4]:2.287865871489E-1,95[&rate=5.378885230047409E-4]:4.444656319932E-1)[&rate=5.378885230047409E-4]:1.022310688695E-1)[&rate=5.378885230047409E-4]:4.723697511311E-2,(96[&rate=5.378885230047409E-4]:3.770432325095E-1,99[&rate=5.378885230047409E-4]:4.125623581924E-1)[&rate=5.378885230047409E-4]:1.92300279532E-1)[&rate=5.378885230047409E-4]:2.835597154807E-1)[&rate=5.378885230047409E-4]:7.364965181437E-2)[&rate=5.378885230047409E-4]:3.738127576328E-3,((97[&rate=5.378885230047409E-4]:2.043854324304E-1,16[&rate=5.378885230047409E-4]:2.360916609914E0)[&rate=5.378885230047409E-4]:1.800985186422E-1,((((7[&rate=5.378885230047409E-4]:3.7453414651E-1,8[&rate=5.378885230047409E-4]:3.7453414651E-1)[&rate=5.378885230047409E-4]:2.479468335249E-1,26[&rate=5.378885230047409E-4]:7.293302951034E-1)[&rate=5.378885230047409E-4]:1.334826974107E-1,((22[&rate=5.378885230047409E-4]:3.60295771248E-1,27[&rate=5.378885230047409E-4]:3.767341274124E-1)[&rate=5.378885230047409E-4]:3.61043965912E-1,31[&rate=5.378885230047409E-4]:7.761342577081E-1)[&rate=5.378885230047409E-4]:1.305143512444E-1)[&rate=5.378885230047409E-4]:8.528753413091E-2,2[&rate=5.378885230047409E-4]:7.645388828093E-1)[&rate=5.378885230047409E-4]:1.647709122459E0)[&rate=5.378885230047409E-4]:3.600147061135E-1)[&rate=5.378885230047409E-4]:3.13704862162E-1)[&rate=5.378885230047409E-4]:2.800544698775E-1,(((((((46[&rate=5.378885230047409E-4]:4.680360505118E-1,(41[&rate=5.378885230047409E-4]:3.24937586088E-1,(42[&rate=5.378885230047409E-4]:1.780853475709E-1,48[&rate=5.378885230047409E-4]:2.163367136911E-1)[&rate=5.378885230047409E-4]:1.523167193914E-1)[&rate=5.378885230047409E-4]:8.845365568083E-2)[&rate=5.378885230047409E-4]:4.949388383856E-3,43[&rate=5.378885230047409E-4]:4.729854388957E-1)[&rate=5.378885230047409E-4]:7.072391737914E-2,((51[&rate=5.378885230047409E-4]:4.162744889558E-1,44[&rate=5.378885230047409E-4]:4.38132412453E-1)[&rate=5.378885230047409E-4]:9.251166514943E-2,((50[&rate=5.378885230047409E-4]:3.768221165632E-1,49[&rate=5.378885230047409E-4]:3.768221165632E-1)[&rate=5.378885230047409E-4]:3.365689558226E-2,47[&rate=5.378885230047409E-4]:4.432658973912E-1)[&rate=5.378885230047409E-4]:9.284266108549E-2)[&rate=5.378885230047409E-4]:7.600797798114E-3)[&rate=5.378885230047409E-4]:5.437459095945E-3,45[&rate=5.378885230047409E-4]:5.409500940594E-1)[&rate=5.378885230047409E-4]:1.937623598898E-1,(((69[&rate=5.378885230047409E-4]:9.737273893122E-1,((129[&rate=5.378885230047409E-4]:2.171333043354E-1,132[&rate=5.378885230047409E-4]:2.198730303627E-1)[&rate=5.378885230047409E-4]:3.800813410863E-3,(130[&rate=5.378885230047409E-4]:1.383268614062E-1,131[&rate=5.378885230047409E-4]:1.410665874336E-1)[&rate=5.378885230047409E-4]:8.260725634005E-2)[&rate=5.378885230047409E-4]:6.048480660863E-1)[&rate=5.378885230047409E-4]:4.297458747128E-2,118[&rate=5.378885230047409E-4]:1.005743072674E0)[&rate=5.378885230047409E-4]:4.861498777199E-1,(128[&rate=5.378885230047409E-4]:1.125802281104E0,((((62[&rate=5.378885230047409E-4]:1.961437232269E-1,64[&rate=5.378885230047409E-4]:1.550478328159E-1)[&rate=5.378885230047409E-4]:1.437134999307E-1,60[&rate=5.378885230047409E-4]:1.480764012399E-1)[&rate=5.378885230047409E-4]:4.196621001545E-2,65[&rate=5.378885230047409E-4]:1.900426112554E-1)[&rate=5.378885230047409E-4]:3.27126453622E-1,(63[&rate=5.378885230047409E-4]:1.258059671642E-1,61[&rate=5.378885230047409E-4]:1.669018575753E-1)[&rate=5.378885230047409E-4]:5.420480292199E-1)[&rate=5.378885230047409E-4]:5.56578421706E-1)[&rate=5.378885230047409E-4]:2.263646418926E-1)[&rate=5.378885230047409E-4]:1.559417432441E-1)[&rate=5.378885230047409E-4]:9.656503680476E-2,((36[&rate=5.378885230047409E-4]:6.135653621669E-2,35[&rate=5.378885230047409E-4]:1.478119375093E-2)[&rate=5.378885230047409E-4]:2.720459046317E-2,127[&rate=5.378885230047409E-4]:2.609109071885E0)[&rate=5.378885230047409E-4]:3.392079554346E-2)[&rate=5.378885230047409E-4]:4.452971530072E-1,121[&rate=5.378885230047409E-4]:2.647231130025E0)[&rate=5.378885230047409E-4]:2.174210503824E-1)[&rate=5.378885230047409E-4]:1.624530856489E-1,33[&rate=5.378885230047409E-4]:2.162581400168E-2)[&rate=5.378885230047409E-4]:5.128080399349E-3,32[&rate=5.378885230047409E-4]:2.127444234631E-2)[&rate=5.378885230047409E-4]:2.745140388022E-2,(34[&rate=5.378885230047409E-4]:2.354574063983E-2,(((67[&rate=5.378885230047409E-4]:4.705272399191E-1,(122[&rate=5.378885230047409E-4]:1.949943315069E-1,(124[&rate=5.378885230047409E-4]:4.481986083723E-2,123[&rate=5.378885230047409E-4]:4.755210127435E-2)[&rate=5.378885230047409E-4]:1.474422302326E-1)[&rate=5.378885230047409E-4]:7.768054587528E-1)[&rate=5.378885230047409E-4]:2.172110730774E-1,((66[&rate=5.378885230047409E-4]:1.653542079275E-1,(126[&rate=5.378885230047409E-4]:1.394418469839E0,(119[&rate=5.378885230047409E-4]:1.673250890104E0,120[&rate=5.378885230047409E-4]:1.577360479145E0)[&rate=5.378885230047409E-4]:5.068701023795E-1)[&rate=5.378885230047409E-4]:1.810992777324E-2)[&rate=5.378885230047409E-4]:3.435588673903E-1,((138[&rate=5.378885230047409E-4]:2.447650027655E-1,136[&rate=5.378885230047409E-4]:1.132581534503E-1)[&rate=5.378885230047409E-4]:2.655871075093E-1,135[&rate=5.378885230047409E-4]:3.103521102748E-1)[&rate=5.378885230047409E-4]:1.883492471892E0)[&rate=5.378885230047409E-4]:1.788252376787E-1)[&rate=5.378885230047409E-4]:1.84802052168E-1,((125[&rate=5.378885230047409E-4]:7.507500169193E-1,((((134[&rate=5.378885230047409E-4]:4.088829160483E-1,(133[&rate=5.378885230047409E-4]:3.415958557879E-1,137[&rate=5.378885230047409E-4]:3.826917461989E-1)[&rate=5.378885230047409E-4]:9.74240465616E-2)[&rate=5.378885230047409E-4]:9.785276057612E-1,(((29[&rate=5.378885230047409E-4]:8.010661133559E-1,(12[&rate=5.378885230047409E-4]:3.541960492287E-1,5[&rate=5.378885230047409E-4]:3.158398848452E-1)[&rate=5.378885230047409E-4]:3.400207490588E-1)[&rate=5.378885230047409E-4]:3.066487442651E-1,103[&rate=5.378885230047409E-4]:8.748381452923E-1)[&rate=5.378885230047409E-4]:1.213237355088E0,52[&rate=5.378885230047409E-4]:4.237817658192E-1)[&rate=5.378885230047409E-4]:2.198829666347E-1)[&rate=5.378885230047409E-4]:6.160607514905E-3,53[&rate=5.378885230047409E-4]:6.416286186574E-1)[&rate=5.378885230047409E-4]:1.406795437382E-1,((75[&rate=5.378885230047409E-4]:3.849892818514E-1,((74[&rate=5.378885230047409E-4]:2.921216197474E-1,76[&rate=5.378885230047409E-4]:2.921216197474E-1)[&rate=5.378885230047409E-4]:4.566078564103E-2,70[&rate=5.378885230047409E-4]:2.99426241005E-1)[&rate=5.378885230047409E-4]:4.720687646291E-2)[&rate=5.378885230047409E-4]:3.441112906762E-1,(((80[&rate=5.378885230047409E-4]:1.073285419247E-1,81[&rate=5.378885230047409E-4]:1.073285419247E-1)[&rate=5.378885230047409E-4]:2.380125090216E-1,((82[&rate=5.378885230047409E-4]:2.954007447887E-1,((72[&rate=5.378885230047409E-4]:4.126994444562E-3,78[&rate=5.378885230047409E-4]:2.604480266388E-2)[&rate=5.378885230047409E-4]:2.052932934228E-1,(79[&rate=5.378885230047409E-4]:2.218542989708E-1,71[&rate=5.378885230047409E-4]:1.944570386968E-1)[&rate=5.378885230047409E-4]:9.483797115905E-3)[&rate=5.378885230047409E-4]:5.58434706199E-2)[&rate=5.378885230047409E-4]:2.237140469684E-2,73[&rate=5.378885230047409E-4]:3.506488618142E-1)[&rate=5.378885230047409E-4]:4.400725762521E-2)[&rate=5.378885230047409E-4]:2.796303378362E-3,77[&rate=5.378885230047409E-4]:3.919729707631E-1)[&rate=5.378885230047409E-4]:3.316481497098E-1)[&rate=5.378885230047409E-4]:7.996706484801E-1)[&rate=5.378885230047409E-4]:1.788243681849E-1)[&rate=5.378885230047409E-4]:6.518319851939E-1,((((((37[&rate=5.378885230047409E-4]:1.120315002811E-1,58[&rate=5.378885230047409E-4]:9.290581722098E-2)[&rate=5.378885230047409E-4]:1.187636988197E-1,54[&rate=5.378885230047409E-4]:1.542924668604E-1)[&rate=5.378885230047409E-4]:8.22582889016E-2,(56[&rate=5.378885230047409E-4]:1.85684041387E-1,55[&rate=5.378885230047409E-4]:1.85684041387E-1)[&rate=5.378885230047409E-4]:8.092135918361E-2)[&rate=5.378885230047409E-4]:3.23442342633E-3,57[&rate=5.378885230047409E-4]:2.807687857457E-1)[&rate=5.378885230047409E-4]:3.772015384176E-2,59[&rate=5.378885230047409E-4]:3.157566991503E-1)[&rate=5.378885230047409E-4]:3.014092500762E-1,68[&rate=5.378885230047409E-4]:5.679856213576E-1)[&rate=5.378885230047409E-4]:6.679297140889E-1)[&rate=5.378885230047409E-4]:1.843456674903E-1)[&rate=5.378885230047409E-4]:1.401907410545E-2)[&rate=5.378885230047409E-4]:4.709791380579E-2);
tree STATE_27760000 [&joint=-20971.006769126583,lnP=-20971.006769126583] = [&R] (((34[&rate=6.158722565165691E-4]:4.066218886193E-3,((((((126[&rate=6.158722565165691E-4]:9.233546809858E-1,((138[&rate=6.158722565165691E-4]:2.345970507441E-1,136[&rate=6.158722565165691E-4]:1.030902014289E-1)[&rate=6.158722565165691E-4]:7.739844810357E-1,135[&rate=6.158722565165691E-4]:8.085815317797E-1)[&rate=6.158722565165691E-4]:5.525304663705E-1)[&rate=6.158722565165691E-4]:7.04391823552E-2,119[&rate=6.158722565165691E-4]:1.779496385985E0)[&rate=6.158722565165691E-4]:4.498759070758E-1,(67[&rate=6.158722565165691E-4]:1.090136316916E-1,((122[&rate=6.158722565165691E-4]:1.331791271217E-1,124[&rate=6.158722565165691E-4]:1.304468866846E-1)[&rate=6.158722565165691E-4]:4.687010543875E-2,123[&rate=6.158722565165691E-4]:1.800492325604E-1)[&rate=6.158722565165691E-4]:4.302369494718E-1)[&rate=6.158722565165691E-4]:8.748194904023E-2)[&rate=6.158722565165691E-4]:4.234646175621E-3,(120[&rate=6.158722565165691E-4]:2.10534453502E0,66[&rate=6.158722565165691E-4]:1.683582336497E-1)[&rate=6.158722565165691E-4]:3.237199325775E-2)[&rate=6.158722565165691E-4]:4.462833906804E-1,((38[&rate=6.158722565165691E-4]:8.055247319834E-1,(((147[&rate=6.158722565165691E-4]:8.274101808905E-1,(((100[&rate=6.158722565165691E-4]:2.747759886056E-1,94[&rate=6.158722565165691E-4]:2.747759886056E-1)[&rate=6.158722565165691E-4]:2.24289611429E-1,95[&rate=6.158722565165691E-4]:5.837650535866E-1)[&rate=6.158722565165691E-4]:5.466234406685E-2,(98[&rate=6.158722565165691E-4]:4.414886370909E-1,(96[&rate=6.158722565165691E-4]:2.542235367854E-1,99[&rate=6.158722565165691E-4]:2.897426624683E-1)[&rate=6.158722565165691E-4]:1.736038981198E-1)[&rate=6.158722565165691E-4]:1.860097988139E-1)[&rate=6.158722565165691E-4]:2.709499963517E-1)[&rate=6.158722565165691E-4]:7.144651273469E-3,40[&rate=6.158722565165691E-4]:7.771777829836E-1)[&rate=6.158722565165691E-4]:7.179185653695E-2,(((((((22[&rate=6.158722565165691E-4]:5.985380608688E-1,27[&rate=6.158722565165691E-4]:6.149764170332E-1)[&rate=6.158722565165691E-4]:2.232296885755E-1,(31[&rate=6.158722565165691E-4]:8.630700975722E-1,((7[&rate=6.158722565165691E-4]:2.076980888287E-1,8[&rate=6.158722565165691E-4]:2.076980888287E-1)[&rate=6.158722565165691E-4]:2.25354916598E-1,26[&rate=6.158722565165691E-4]:5.399023204952E-1)[&rate=6.158722565165691E-4]:2.793321606386E-1)[&rate=6.158722565165691E-4]:1.34921724202E-2)[&rate=6.158722565165691E-4]:2.807885981084E-1,2[&rate=6.158722565165691E-4]:9.299536078267E-1)[&rate=6.158722565165691E-4]:1.298277766057E0,(((((6[&rate=6.158722565165691E-4]:4.325988620894E-1,18[&rate=6.158722565165691E-4]:4.956125607195E-1)[&rate=6.158722565165691E-4]:2.803330933744E-1,(15[&rate=6.158722565165691E-4]:6.190260752506E-1,10[&rate=6.158722565165691E-4]:5.806699108672E-1)[&rate=6.158722565165691E-4]:1.48700400761E-1)[&rate=6.158722565165691E-4]:4.821611683984E-2,(3[&rate=6.158722565165691E-4]:6.758576343552E-1,((((92[&rate=6.158722565165691E-4]:3.544538930029E-2,(91[&rate=6.158722565165691E-4]:4.092591640393E-3,90[&rate=6.158722565165691E-4]:4.092591640393E-3)[&rate=6.158722565165691E-4]:3.13527976599E-2)[&rate=6.158722565165691E-4]:1.44552683982E-1,(84[&rate=6.158722565165691E-4]:7.827362485389E-2,93[&rate=6.158722565165691E-4]:9.197225499091E-2)[&rate=6.158722565165691E-4]:8.802581829142E-2)[&rate=6.158722565165691E-4]:1.366861333712E-1,87[&rate=6.158722565165691E-4]:3.029855765165E-1)[&rate=6.158722565165691E-4]:4.138965260018E-2,((86[&rate=6.158722565165691E-4]:1.294194395417E-1,(85[&rate=6.158722565165691E-4]:8.722021234356E-2,83[&rate=6.158722565165691E-4]:8.722021234356E-2)[&rate=6.158722565165691E-4]:4.219922719814E-2)[&rate=6.158722565165691E-4]:4.417293903595E-2,(89[&rate=6.158722565165691E-4]:9.204356834635E-2,88[&rate=6.158722565165691E-4]:7.834493820933E-2)[&rate=6.158722565165691E-4]:9.524744036831E-2)[&rate=6.158722565165691E-4]:1.707828505391E-1)[&rate=6.158722565165691E-4]:8.712084326356E-1)[&rate=6.158722565165691E-4]:3.323564342797E-2)[&rate=6.158722565165691E-4]:4.670305302747E-1,((142[&rate=6.158722565165691E-4]:1.655171874229E-1,((145[&rate=6.158722565165691E-4]:3.890108893754E-2,141[&rate=6.158722565165691E-4]:3.616136290995E-2)[&rate=6.158722565165691E-4]:4.877225125289E-2,144[&rate=6.158722565165691E-4]:8.219388813549E-2)[&rate=6.158722565165691E-4]:7.78438472325E-2)[&rate=6.158722565165691E-4]:1.147976082712E0,((((((19[&rate=6.158722565165691E-4]:3.002821165065E-1,13[&rate=6.158722565165691E-4]:2.619259521228E-1)[&rate=6.158722565165691E-4]:4.64512148618E-1,((108[&rate=6.158722565165691E-4]:2.268554274715E-1,107[&rate=6.158722565165691E-4]:2.295951534988E-1)[&rate=6.158722565165691E-4]:3.093859400071E-1,(114[&rate=6.158722565165691E-4]:2.261817696068E-1,109[&rate=6.158722565165691E-4]:3.056338244013E-1)[&rate=6.158722565165691E-4]:2.525253512964E-1)[&rate=6.158722565165691E-4]:1.655391990158E-1)[&rate=6.158722565165691E-4]:2.454667216892E-2,115[&rate=6.158722565165691E-4]:6.687929920879E-1)[&rate=6.158722565165691E-4]:2.801836522465E-1,(((148[&rate=6.158722565165691E-4]:2.771302465848E-1,143[&rate=6.158722565165691E-4]:2.743905205575E-1)[&rate=6.158722565165691E-4]:4.03618028804E-1,116[&rate=6.158722565165691E-4]:6.423921110052E-1)[&rate=6.158722565165691E-4]:4.527545404808E-2,((139[&rate=6.158722565165691E-4]:4.791627622751E-1,111[&rate=6.158722565165691E-4]:3.038202965217E-1)[&rate=6.158722565165691E-4]:2.798658878291E-1,(104[&rate=6.158722565165691E-4]:2.288342917622E-1,106[&rate=6.158722565165691E-4]:2.288342917622E-1)[&rate=6.158722565165691E-4]:3.384135364242E-1)[&rate=6.158722565165691E-4]:1.806937094697E-1)[&rate=6.158722565165691E-4]:2.613090792811E-1)[&rate=6.158722565165691E-4]:3.961074430792E-2,(((105[&rate=6.158722565165691E-4]:5.776721487687E-1,(110[&rate=6.158722565165691E-4]:2.963775534836E-1,113[&rate=6.158722565165691E-4]:3.018570055383E-1)[&rate=6.158722565165691E-4]:3.032124035042E-1)[&rate=6.158722565165691E-4]:8.431853665445E-2,(14[&rate=6.158722565165691E-4]:3.727638985461E-1,17[&rate=6.158722565165691E-4]:4.111200629298E-1)[&rate=6.158722565165691E-4]:3.166240471509E-1)[&rate=6.158722565165691E-4]:1.722316833687E-1,(((4[&rate=6.158722565165691E-4]:1.684738663395E-1,30[&rate=6.158722565165691E-4]:3.410766060655E-1)[&rate=6.158722565165691E-4]:4.849802681983E-1,112[&rate=6.158722565165691E-4]:7.10988381113E-1)[&rate=6.158722565165691E-4]:7.894197301263E-3,(117[&rate=6.158722565165691E-4]:7.863660063791E-2,9[&rate=6.158722565165691E-4]:6.767769652826E-2)[&rate=6.158722565165691E-4]:6.429857038039E-1)[&rate=6.158722565165691E-4]:1.427370506514E-1)[&rate=6.158722565165691E-4]:2.091595403985E-1)[&rate=6.158722565165691E-4]:6.986246333792E-2,((102[&rate=6.158722565165691E-4]:7.02749995572E-3,((140[&rate=6.158722565165691E-4]:5.982547138672E-1,11[&rate=6.158722565165691E-4]:6.174327960589E-1)[&rate=6.158722565165691E-4]:3.715858718697E-2,((25[&rate=6.158722565165691E-4]:4.307582262338E-1,20[&rate=6.158722565165691E-4]:4.115801440421E-1)[&rate=6.158722565165691E-4]:2.725810468812E-1,23[&rate=6.158722565165691E-4]:6.923803690054E-1)[&rate=6.158722565165691E-4]:4.714252108976E-2)[&rate=6.158722565165691E-4]:4.181895413673E-1)[&rate=6.158722565165691E-4]:4.82527092597E-2,(((28[&rate=6.158722565165691E-4]:6.64282603729E-1,21[&rate=6.158722565165691E-4]:6.396250694825E-1)[&rate=6.158722565165691E-4]:1.547546583127E-1,1[&rate=6.158722565165691E-4]:3.273589217877E-2)[&rate=6.158722565165691E-4]:2.777227031348E-1,24[&rate=6.158722565165691E-4]:1.091280513122E0)[&rate=6.158722565165691E-4]:1.2564353171E-1)[&rate=6.158722565165691E-4]:1.138882084709E-2)[&rate=6.158722565165691E-4]:2.488976064645E-4)[&rate=6.158722565165691E-4]:1.119456064162E-1)[&rate=6.158722565165691E-4]:2.091715556811E-1,101[&rate=6.158722565165691E-4]:3.825556377113E-1)[&rate=6.158722565165691E-4]:8.62114092337E-1)[&rate=6.158722565165691E-4]:9.133619258259E-2,97[&rate=6.158722565165691E-4]:2.918035122709E-1)[&rate=6.158722565165691E-4]:4.228615134985E-1,(16[&rate=6.158722565165691E-4]:2.867540946394E0,146[&rate=6.158722565165691E-4]:9.022665995118E-1)[&rate=6.158722565165691E-4]:3.655256858662E-3)[&rate=6.158722565165691E-4]:5.572763590279E-2,39[&rate=6.158722565165691E-4]:8.414309130384E-1)[&rate=6.158722565165691E-4]:7.53872648218E-3)[&rate=6.158722565165691E-4]:2.486110339192E-2)[&rate=6.158722565165691E-4]:3.470869497369E-1,(((36[&rate=6.158722565165691E-4]:1.844129004065E-1,35[&rate=6.158722565165691E-4]:1.378375579407E-1)[&rate=6.158722565165691E-4]:7.763838662739E-2,(((((50[&rate=6.158722565165691E-4]:3.536569975573E-1,49[&rate=6.158722565165691E-4]:3.536569975573E-1)[&rate=6.158722565165691E-4]:1.411108905464E-1,(46[&rate=6.158722565165691E-4]:4.868399462206E-1,(43[&rate=6.158722565165691E-4]:4.66067936364E-1,(42[&rate=6.158722565165691E-4]:3.926749560197E-1,(41[&rate=6.158722565165691E-4]:3.028347957455E-1,48[&rate=6.158722565165691E-4]:3.4655064274E-1)[&rate=6.158722565165691E-4]:8.437567940001E-2)[&rate=6.158722565165691E-4]:2.421265247552E-2)[&rate=6.158722565165691E-4]:2.077200985657E-2)[&rate=6.158722565165691E-4]:4.071482712886E-2)[&rate=6.158722565165691E-4]:2.923678354791E-2,((47[&rate=6.158722565165691E-4]:3.57633561762E-1,44[&rate=6.158722565165691E-4]:3.521690808878E-1)[&rate=6.158722565165691E-4]:5.85865739008E-2,51[&rate=6.158722565165691E-4]:3.888977312913E-1)[&rate=6.158722565165691E-4]:1.405714212345E-1)[&rate=6.158722565165691E-4]:3.140802249264E-1,45[&rate=6.158722565165691E-4]:8.626750605124E-1)[&rate=6.158722565165691E-4]:3.805180414739E-2,((118[&rate=6.158722565165691E-4]:9.572978447751E-1,(((129[&rate=6.158722565165691E-4]:1.35362799169E-1,132[&rate=6.158722565165691E-4]:1.381025251963E-1)[&rate=6.158722565165691E-4]:9.982019802005E-2,(130[&rate=6.158722565165691E-4]:6.677061615929E-2,131[&rate=6.158722565165691E-4]:6.951034218665E-2)[&rate=6.158722565165691E-4]:1.684123810297E-1)[&rate=6.158722565165691E-4]:4.209795756615E-1,69[&rate=6.158722565165691E-4]:8.041077783301E-1)[&rate=6.158722565165691E-4]:1.641489705546E-1)[&rate=6.158722565165691E-4]:8.100277028134E-1,(128[&rate=6.158722565165691E-4]:1.161434471215E0,(((62[&rate=6.158722565165691E-4]:2.734767690605E-1,(60[&rate=6.158722565165691E-4]:3.950392558436E-2,64[&rate=6.158722565165691E-4]:1.901888570911E-1)[&rate=6.158722565165691E-4]:4.219202155843E-2)[&rate=6.158722565165691E-4]:1.587181709445E-1,65[&rate=6.158722565165691E-4]:2.404141180873E-1)[&rate=6.158722565165691E-4]:3.389708777649E-1,(63[&rate=6.158722565165691E-4]:1.287937336819E-1,61[&rate=6.158722565165691E-4]:1.69889624093E-1)[&rate=6.158722565165691E-4]:6.012761936769E-1)[&rate=6.158722565165691E-4]:5.299946808424E-1)[&rate=6.158722565165691E-4]:4.661650489762E-1)[&rate=6.158722565165691E-4]:4.652355675986E-2)[&rate=6.158722565165691E-4]:7.011999090473E-2)[&rate=6.158722565165691E-4]:3.919448265645E-2,(127[&rate=6.158722565165691E-4]:2.769485095476E0,121[&rate=6.158722565165691E-4]:2.328389205065E0)[&rate=6.158722565165691E-4]:5.230861941973E-2)[&rate=6.158722565165691E-4]:2.955758079803E-1)[&rate=6.158722565165691E-4]:9.676738238303E-2)[&rate=6.158722565165691E-4]:1.068022755872E-2,((125[&rate=6.158722565165691E-4]:9.413020672099E-1,(53[&rate=6.158722565165691E-4]:6.964676758486E-1,(((((29[&rate=6.158722565165691E-4]:4.217007870395E-1,(12[&rate=6.158722565165691E-4]:2.390609189557E-1,5[&rate=6.158722565165691E-4]:2.007047545722E-1)[&rate=6.158722565165691E-4]:7.579055301527E-2)[&rate=6.158722565165691E-4]:3.083121045134E-1,103[&rate=6.158722565165691E-4]:4.971361792241E-1)[&rate=6.158722565165691E-4]:1.655265738595E0,52[&rate=6.158722565165691E-4]:4.881081832577E-1)[&rate=6.158722565165691E-4]:1.225015361989E-1,((75[&rate=6.158722565165691E-4]:4.322368724465E-1,(76[&rate=6.158722565165691E-4]:3.11559276579E-1,(74[&rate=6.158722565165691E-4]:2.715738405494E-1,70[&rate=6.158722565165691E-4]:2.332176761659E-1)[&rate=6.158722565165691E-4]:3.998543602958E-2)[&rate=6.158722565165691E-4]:1.206775958675E-1)[&rate=6.158722565165691E-4]:3.335885671167E-1,((((80[&rate=6.158722565165691E-4]:1.749777457398E-2,81[&rate=6.158722565165691E-4]:1.749777457398E-2)[&rate=6.158722565165691E-4]:3.387451895727E-1,(79[&rate=6.158722565165691E-4]:2.479589155065E-1,(72[&rate=6.158722565165691E-4]:1.776467353345E-1,(82[&rate=6.158722565165691E-4]:1.927919792028E-1,78[&rate=6.158722565165691E-4]:1.845728011207E-1)[&rate=6.158722565165691E-4]:1.499174243312E-2)[&rate=6.158722565165691E-4]:4.839437195271E-2)[&rate=6.158722565165691E-4]:1.165032267224E-1)[&rate=6.158722565165691E-4]:2.580681920811E-2,(71[&rate=6.158722565165691E-4]:2.206177097408E-1,73[&rate=6.158722565165691E-4]:2.891108604256E-1)[&rate=6.158722565165691E-4]:1.422539914223E-1)[&rate=6.158722565165691E-4]:6.496929253269E-2,77[&rate=6.158722565165691E-4]:4.908546923259E-1)[&rate=6.158722565165691E-4]:2.694912951826E-1)[&rate=6.158722565165691E-4]:5.830506171942E-1)[&rate=6.158722565165691E-4]:4.630138765751E-2,(133[&rate=6.158722565165691E-4]:4.952886388187E-1,(134[&rate=6.158722565165691E-4]:3.465597749926E-1,137[&rate=6.158722565165691E-4]:4.177926517048E-1)[&rate=6.158722565165691E-4]:1.185918775249E-1)[&rate=6.158722565165691E-4]:9.355052439523E-1)[&rate=6.158722565165691E-4]:4.775329004585E-2)[&rate=6.158722565165691E-4]:4.552169050224E-1)[&rate=6.158722565165691E-4]:3.42331114755E-1,((57[&rate=6.158722565165691E-4]:4.275659590751E-1,((37[&rate=6.158722565165691E-4]:3.552676972863E-1,(56[&rate=6.158722565165691E-4]:9.957275739327E-2,55[&rate=6.158722565165691E-4]:9.957275739327E-2)[&rate=6.158722565165691E-4]:2.092468524612E-1)[&rate=6.158722565165691E-4]:4.190324728339E-3,((59[&rate=6.158722565165691E-4]:2.593680517132E-1,54[&rate=6.158722565165691E-4]:2.21116685593E-1)[&rate=6.158722565165691E-4]:4.46348783114E-2,58[&rate=6.158722565165691E-4]:3.231286130847E-1)[&rate=6.158722565165691E-4]:1.720372586978E-2)[&rate=6.158722565165691E-4]:1.036270627435E-1)[&rate=6.158722565165691E-4]:3.122325801065E-1,68[&rate=6.158722565165691E-4]:6.878859708754E-1)[&rate=6.158722565165691E-4]:4.290805444227E-1)[&rate=6.158722565165691E-4]:8.844796762072E-2)[&rate=6.158722565165691E-4]:2.093860723697E-1)[&rate=6.158722565165691E-4]:2.643087305987E-2,32[&rate=6.158722565165691E-4]:8.579283726973E-3)[&rate=6.158722565165691E-4]:1.525964166558E-2,33[&rate=6.158722565165691E-4]:2.931837744727E-2);
tree STATE_27770000 [&joint=-20999.774483255278,lnP=-20999.774483255278] = [&R] (34[&rate=5.984800973438462E-4]:5.842517441898E-2,(((((125[&rate=5.984800973438462E-4]:9.938027305044E-1,(((((133[&rate=5.984800973438462E-4]:2.610897965238E-1,137[&rate=5.984800973438462E-4]:3.021856869349E-1)[&rate=5.984800973438462E-4]:2.580946910928E-1,134[&rate=5.984800973438462E-4]:4.890475013154E-1)[&rate=5.984800973438462E-4]:4.364530975784E-1,((75[&rate=5.984800973438462E-4]:5.330681613525E-1,(70[&rate=5.984800973438462E-4]:3.847408526267E-1,(74[&rate=5.984800973438462E-4]:4.004843798817E-1,76[&rate=5.984800973438462E-4]:4.004843798817E-1)[&rate=5.984800973438462E-4]:2.261263712853E-2)[&rate=5.984800973438462E-4]:1.099711443423E-1)[&rate=5.984800973438462E-4]:1.17552936517E-1,((((71[&rate=5.984800973438462E-4]:2.747709572112E-1,79[&rate=5.984800973438462E-4]:3.021682174852E-1)[&rate=5.984800973438462E-4]:1.19209204374E-2,((78[&rate=5.984800973438462E-4]:6.849458803054E-2,72[&rate=5.984800973438462E-4]:4.657677981123E-2)[&rate=5.984800973438462E-4]:1.435752119841E-1,82[&rate=5.984800973438462E-4]:2.202889780967E-1)[&rate=5.984800973438462E-4]:1.02019337908E-1)[&rate=5.984800973438462E-4]:1.112123519856E-1,77[&rate=5.984800973438462E-4]:4.609179282643E-1)[&rate=5.984800973438462E-4]:7.785685997022E-3,(73[&rate=5.984800973438462E-4]:3.966906268901E-1,(80[&rate=5.984800973438462E-4]:8.822331172477E-2,81[&rate=5.984800973438462E-4]:8.822331172477E-2)[&rate=5.984800973438462E-4]:2.591522466722E-1)[&rate=5.984800973438462E-4]:7.749243942601E-2)[&rate=5.984800973438462E-4]:1.764380315535E-1)[&rate=5.984800973438462E-4]:2.694000489693E-1)[&rate=5.984800973438462E-4]:4.085561000677E-1,(((29[&rate=5.984800973438462E-4]:3.325627401498E-1,(12[&rate=5.984800973438462E-4]:1.273863473384E-1,5[&rate=5.984800973438462E-4]:8.903018295496E-2)[&rate=5.984800973438462E-4]:9.832707774284E-2)[&rate=5.984800973438462E-4]:4.402662869278E-1,103[&rate=5.984800973438462E-4]:5.399523147488E-1)[&rate=5.984800973438462E-4]:1.609659123753E0,52[&rate=5.984800973438462E-4]:4.853177039404E-1)[&rate=5.984800973438462E-4]:1.049932056654E-1)[&rate=5.984800973438462E-4]:4.977161459863E-2,53[&rate=5.984800973438462E-4]:6.318858028931E-1)[&rate=5.984800973438462E-4]:5.722994412725E-1)[&rate=5.984800973438462E-4]:1.978195048383E-1,((((56[&rate=5.984800973438462E-4]:1.605374773752E-1,55[&rate=5.984800973438462E-4]:1.605374773752E-1)[&rate=5.984800973438462E-4]:1.175392858516E-1,((37[&rate=5.984800973438462E-4]:1.068767366276E-1,57[&rate=5.984800973438462E-4]:7.135761094453E-2)[&rate=5.984800973438462E-4]:1.947938700074E-1,(54[&rate=5.984800973438462E-4]:1.693309249828E-1,58[&rate=5.984800973438462E-4]:2.267079741631E-1)[&rate=5.984800973438462E-4]:5.583694941177E-2)[&rate=5.984800973438462E-4]:2.285424402362E-2)[&rate=5.984800973438462E-4]:1.444881621385E-1,59[&rate=5.984800973438462E-4]:4.307616466769E-1)[&rate=5.984800973438462E-4]:9.002909517769E-2,68[&rate=5.984800973438462E-4]:4.716104139856E-1)[&rate=5.984800973438462E-4]:5.533451546904E-1)[&rate=5.984800973438462E-4]:3.005619242535E-1,(((66[&rate=5.984800973438462E-4]:3.562942487041E-1,(((138[&rate=5.984800973438462E-4]:7.026794738041E-1,136[&rate=5.984800973438462E-4]:5.711726244889E-1)[&rate=5.984800973438462E-4]:7.869341617503E-1,135[&rate=5.984800973438462E-4]:1.289613635554E0)[&rate=5.984800973438462E-4]:2.238735904364E-1,(119[&rate=5.984800973438462E-4]:1.849099406216E0,(126[&rate=5.984800973438462E-4]:1.876524336868E-1,120[&rate=5.984800973438462E-4]:8.774645453717E-1)[&rate=5.984800973438462E-4]:8.757444498852E-1)[&rate=5.984800973438462E-4]:1.233302525427E-2)[&rate=5.984800973438462E-4]:5.277385295628E-1)[&rate=5.984800973438462E-4]:3.393674191104E-2,(67[&rate=5.984800973438462E-4]:2.721041165866E-1,(122[&rate=5.984800973438462E-4]:4.004488264701E-1,(124[&rate=5.984800973438462E-4]:1.119672270302E-1,123[&rate=5.984800973438462E-4]:1.146994674673E-1)[&rate=5.984800973438462E-4]:2.857493590028E-1)[&rate=5.984800973438462E-4]:3.729278404572E-1)[&rate=5.984800973438462E-4]:1.181268740286E-1)[&rate=5.984800973438462E-4]:3.623747869536E-1,(((((39[&rate=5.984800973438462E-4]:5.22434277597E-1,(146[&rate=5.984800973438462E-4]:5.887214720209E-1,((((7[&rate=5.984800973438462E-4]:2.86101027913E-1,8[&rate=5.984800973438462E-4]:2.86101027913E-1)[&rate=5.984800973438462E-4]:4.128765938585E-1,26[&rate=5.984800973438462E-4]:8.0582693684E-1)[&rate=5.984800973438462E-4]:7.052332232481E-2,((31[&rate=5.984800973438462E-4]:5.919339168569E-1,2[&rate=5.984800973438462E-4]:3.645366565829E-1)[&rate=5.984800973438462E-4]:2.047026514159E-1,(22[&rate=5.984800973438462E-4]:3.18282457638E-1,27[&rate=5.984800973438462E-4]:3.347208138024E-1)[&rate=5.984800973438462E-4]:4.235595900867E-1)[&rate=5.984800973438462E-4]:1.235493073304E-1)[&rate=5.984800973438462E-4]:1.618309488637E0,(((((3[&rate=5.984800973438462E-4]:4.988904854615E-1,(((85[&rate=5.984800973438462E-4]:7.959343661306E-2,(86[&rate=5.984800973438462E-4]:7.035662788206E-2,83[&rate=5.984800973438462E-4]:7.035662788206E-2)[&rate=5.984800973438462E-4]:9.236808731001E-3)[&rate=5.984800973438462E-4]:1.526118315862E-1,((92[&rate=5.984800973438462E-4]:9.745942580914E-2,(91[&rate=5.984800973438462E-4]:7.544794386379E-2,90[&rate=5.984800973438462E-4]:7.544794386379E-2)[&rate=5.984800973438462E-4]:2.201148194535E-2)[&rate=5.984800973438462E-4]:9.430984140159E-2,(87[&rate=5.984800973438462E-4]:1.459823398365E-1,(84[&rate=5.984800973438462E-4]:1.240250495904E-1,93[&rate=5.984800973438462E-4]:1.377236797274E-1)[&rate=5.984800973438462E-4]:2.195729024613E-2)[&rate=5.984800973438462E-4]:3.208829723722E-2)[&rate=5.984800973438462E-4]:5.413463112551E-2)[&rate=5.984800973438462E-4]:2.263686936112E-2,(89[&rate=5.984800973438462E-4]:1.121786862149E-1,88[&rate=5.984800973438462E-4]:9.848005607787E-2)[&rate=5.984800973438462E-4]:1.563620814825E-1)[&rate=5.984800973438462E-4]:7.837743752983E-1)[&rate=5.984800973438462E-4]:6.731704646271E-2,(15[&rate=5.984800973438462E-4]:4.501447326334E-1,10[&rate=5.984800973438462E-4]:4.117885682499E-1)[&rate=5.984800973438462E-4]:2.229121143591E-1)[&rate=5.984800973438462E-4]:1.097256084255E-1,(6[&rate=5.984800973438462E-4]:5.077454655862E-1,18[&rate=5.984800973438462E-4]:5.707591642163E-1)[&rate=5.984800973438462E-4]:2.20242469284E-1)[&rate=5.984800973438462E-4]:6.598792419168E-1,((((((11[&rate=5.984800973438462E-4]:4.301588550319E-1,140[&rate=5.984800973438462E-4]:4.109807728402E-1)[&rate=5.984800973438462E-4]:1.358546051379E-1,((25[&rate=5.984800973438462E-4]:4.321184607831E-1,20[&rate=5.984800973438462E-4]:4.129403785914E-1)[&rate=5.984800973438462E-4]:9.762785953473E-2,23[&rate=5.984800973438462E-4]:5.187874162082E-1)[&rate=5.984800973438462E-4]:1.321575508109E-1)[&rate=5.984800973438462E-4]:5.389246782987E-1,102[&rate=5.984800973438462E-4]:3.9184713811E-2)[&rate=5.984800973438462E-4]:1.211086877961E-2,(((28[&rate=5.984800973438462E-4]:6.893946075968E-1,21[&rate=5.984800973438462E-4]:6.647370733504E-1)[&rate=5.984800973438462E-4]:1.530251441226E-1,1[&rate=5.984800973438462E-4]:5.611838185648E-2)[&rate=5.984800973438462E-4]:1.834029844583E-2,24[&rate=5.984800973438462E-4]:8.552805981105E-1)[&rate=5.984800973438462E-4]:3.576588200964E-1)[&rate=5.984800973438462E-4]:3.602399940766E-2,(142[&rate=5.984800973438462E-4]:5.659353028919E-1,((141[&rate=5.984800973438462E-4]:2.176721743565E-1,145[&rate=5.984800973438462E-4]:2.204119003841E-1)[&rate=5.984800973438462E-4]:1.891977540831E-1,144[&rate=5.984800973438462E-4]:4.041302024123E-1)[&rate=5.984800973438462E-4]:1.563256484247E-1)[&rate=5.984800973438462E-4]:7.679596215722E-1)[&rate=5.984800973438462E-4]:6.600901235927E-2,(((115[&rate=5.984800973438462E-4]:6.547908244565E-1,((108[&rate=5.984800973438462E-4]:5.376236498223E-1,((107[&rate=5.984800973438462E-4]:2.12263741769E-1,114[&rate=5.984800973438462E-4]:1.519897691663E-1)[&rate=5.984800973438462E-4]:1.103573293624E-1,109[&rate=5.984800973438462E-4]:3.417991533232E-1)[&rate=5.984800973438462E-4]:2.177423047181E-1)[&rate=5.984800973438462E-4]:1.468711926252E-1,(19[&rate=5.984800973438462E-4]:4.507656444644E-1,13[&rate=5.984800973438462E-4]:4.124094800807E-1)[&rate=5.984800973438462E-4]:2.967428966132E-1)[&rate=5.984800973438462E-4]:2.783022858447E-2)[&rate=5.984800973438462E-4]:4.151004616457E-1,((((106[&rate=5.984800973438462E-4]:1.787504442327E-2,104[&rate=5.984800973438462E-4]:1.787504442327E-2)[&rate=5.984800973438462E-4]:6.130218934846E-1,(111[&rate=5.984800973438462E-4]:2.518243213108E-1,139[&rate=5.984800973438462E-4]:4.271667870641E-1)[&rate=5.984800973438462E-4]:3.955109727615E-1)[&rate=5.984800973438462E-4]:6.822433756777E-2,116[&rate=5.984800973438462E-4]:6.388473028729E-1)[&rate=5.984800973438462E-4]:3.464686676176E-3,(148[&rate=5.984800973438462E-4]:2.71638910165E-1,143[&rate=5.984800973438462E-4]:2.688991841376E-1)[&rate=5.984800973438462E-4]:4.090292437677E-1)[&rate=5.984800973438462E-4]:4.275792965532E-1)[&rate=5.984800973438462E-4]:4.628177636653E-2,((((112[&rate=5.984800973438462E-4]:4.346836202453E-1,(4[&rate=5.984800973438462E-4]:2.694493000304E-1,30[&rate=5.984800973438462E-4]:4.420520397564E-1)[&rate=5.984800973438462E-4]:1.077000736397E-1)[&rate=5.984800973438462E-4]:3.61150773321E-2,117[&rate=5.984800973438462E-4]:4.73538423605E-1)[&rate=5.984800973438462E-4]:1.261248232247E-1,9[&rate=5.984800973438462E-4]:5.8870434272E-1)[&rate=5.984800973438462E-4]:1.441869910327E-1,((14[&rate=5.984800973438462E-4]:4.073187757427E-1,17[&rate=5.984800973438462E-4]:4.456749401263E-1)[&rate=5.984800973438462E-4]:3.290270445609E-1,(113[&rate=5.984800973438462E-4]:6.295055524953E-1,(110[&rate=5.984800973438462E-4]:4.559493554224E-1,105[&rate=5.984800973438462E-4]:4.340315472033E-1)[&rate=5.984800973438462E-4]:1.680767450182E-1)[&rate=5.984800973438462E-4]:1.068402678083E-1)[&rate=5.984800973438462E-4]:4.76469153115E-3)[&rate=5.984800973438462E-4]:4.572543314559E-1)[&rate=5.984800973438462E-4]:2.893635380651E-2)[&rate=5.984800973438462E-4]:1.852235139363E-1)[&rate=5.984800973438462E-4]:5.346926173705E-1,101[&rate=5.984800973438462E-4]:8.677652736095E-1)[&rate=5.984800973438462E-4]:4.597711865212E-1)[&rate=5.984800973438462E-4]:1.141305916491E-1)[&rate=5.984800973438462E-4]:5.393138481105E-2)[&rate=5.984800973438462E-4]:2.958114309708E-1,(147[&rate=5.984800973438462E-4]:6.242597809998E-1,((98[&rate=5.984800973438462E-4]:5.626813702409E-1,((100[&rate=5.984800973438462E-4]:1.237338531598E-1,94[&rate=5.984800973438462E-4]:1.237338531598E-1)[&rate=5.984800973438462E-4]:3.332881030973E-1,95[&rate=5.984800973438462E-4]:5.417214098092E-1)[&rate=5.984800973438462E-4]:3.188892218047E-2)[&rate=5.984800973438462E-4]:5.984746669701E-2,(96[&rate=5.984800973438462E-4]:4.450766951607E-1,99[&rate=5.984800973438462E-4]:4.805958208436E-1)[&rate=5.984800973438462E-4]:1.637909395915E-1)[&rate=5.984800973438462E-4]:7.276919542781E-2)[&rate=5.984800973438462E-4]:2.513629767484E-1)[&rate=5.984800973438462E-4]:5.516753231809E-2,((97[&rate=5.984800973438462E-4]:2.956701193885E-1,16[&rate=5.984800973438462E-4]:2.452201296872E0)[&rate=5.984800973438462E-4]:3.512665067469E-1,40[&rate=5.984800973438462E-4]:7.179748775016E-1)[&rate=5.984800973438462E-4]:1.554383633843E-1)[&rate=5.984800973438462E-4]:1.420869125682E-1,38[&rate=5.984800973438462E-4]:9.47194142525E-1)[&rate=5.984800973438462E-4]:1.508625664249E-1,((((127[&rate=5.984800973438462E-4]:2.477760610459E0,121[&rate=5.984800973438462E-4]:2.036664720049E0)[&rate=5.984800973438462E-4]:1.995705388707E-1,36[&rate=5.984800973438462E-4]:1.567832041248E-1)[&rate=5.984800973438462E-4]:5.567338738554E-2,35[&rate=5.984800973438462E-4]:1.658812490446E-1)[&rate=5.984800973438462E-4]:5.124736411311E-2,(((((((48[&rate=5.984800973438462E-4]:1.705941404809E-1,41[&rate=5.984800973438462E-4]:1.268782934865E-1)[&rate=5.984800973438462E-4]:2.580185927873E-1,46[&rate=5.984800973438462E-4]:4.395416950167E-1)[&rate=5.984800973438462E-4]:1.116799708412E-1,(42[&rate=5.984800973438462E-4]:4.346157255125E-1,43[&rate=5.984800973438462E-4]:4.837960533812E-1)[&rate=5.984800973438462E-4]:6.742561247671E-2)[&rate=5.984800973438462E-4]:9.497013420281E-2,(47[&rate=5.984800973438462E-4]:1.00859411158E-1,44[&rate=5.984800973438462E-4]:9.539493028371E-2)[&rate=5.984800973438462E-4]:5.453323889028E-1)[&rate=5.984800973438462E-4]:6.364420053995E-3,(51[&rate=5.984800973438462E-4]:4.672509817281E-1,(50[&rate=5.984800973438462E-4]:3.143171362417E-1,49[&rate=5.984800973438462E-4]:3.143171362417E-1)[&rate=5.984800973438462E-4]:1.474693646122E-1)[&rate=5.984800973438462E-4]:1.579828340151E-1)[&rate=5.984800973438462E-4]:2.641920875961E-2,45[&rate=5.984800973438462E-4]:6.707787075629E-1)[&rate=5.984800973438462E-4]:2.62894959065E-1,((((62[&rate=5.984800973438462E-4]:4.275379175277E-1,(60[&rate=5.984800973438462E-4]:3.844777664256E-2,64[&rate=5.984800973438462E-4]:1.891327081493E-1)[&rate=5.984800973438462E-4]:1.973093189674E-1)[&rate=5.984800973438462E-4]:4.611512595319E-2,65[&rate=5.984800973438462E-4]:2.818722215631E-1)[&rate=5.984800973438462E-4]:1.182827070779E-1,(63[&rate=5.984800973438462E-4]:1.318628859219E-1,61[&rate=5.984800973438462E-4]:1.72958776333E-1)[&rate=5.984800973438462E-4]:4.189769742258E-1)[&rate=5.984800973438462E-4]:9.319242419042E-1,(128[&rate=5.984800973438462E-4]:1.35313788185E0,(((132[&rate=5.984800973438462E-4]:2.470057566223E-1,129[&rate=5.984800973438462E-4]:2.442660305949E-1)[&rate=5.984800973438462E-4]:4.285600924941E-2,(131[&rate=5.984800973438462E-4]:1.008523338264E-1,130[&rate=5.984800973438462E-4]:9.811260779908E-2)[&rate=5.984800973438462E-4]:1.890094320453E-1)[&rate=5.984800973438462E-4]:4.395147222618E-1,(69[&rate=5.984800973438462E-4]:5.957497692701E-1,118[&rate=5.984800973438462E-4]:5.847908651605E-1)[&rate=5.984800973438462E-4]:2.788321983155E-1)[&rate=5.984800973438462E-4]:6.292408457711E-1)[&rate=5.984800973438462E-4]:3.099608321586E-2)[&rate=5.984800973438462E-4]:3.229359138536E-1)[&rate=5.984800973438462E-4]:3.882585752608E-2)[&rate=5.984800973438462E-4]:2.785626492768E-1)[&rate=5.984800973438462E-4]:2.569145151343E-1)[&rate=5.984800973438462E-4]:2.519107758839E-2)[&rate=5.984800973438462E-4]:1.097559483249E-1,33[&rate=5.984800973438462E-4]:8.100748687634E-3)[&rate=5.984800973438462E-4]:3.742021816994E-3,32[&rate=5.984800973438462E-4]:6.363318449914E-3)[&rate=5.984800973438462E-4]:3.014404774998E-2);
tree STATE_27780000 [&joint=-20961.257268868354,lnP=-20961.257268868354] = [&R] (33[&rate=6.01897121956406E-4]:9.413292245273E-3,(((((((((((97[&rate=6.01897121956406E-4]:3.238886370372E-1,146[&rate=6.01897121956406E-4]:5.151454676384E-1)[&rate=6.01897121956406E-4]:7.846889077947E-3,((22[&rate=6.01897121956406E-4]:3.327813994092E-1,27[&rate=6.01897121956406E-4]:3.492197555736E-1)[&rate=6.01897121956406E-4]:5.164414303669E-1,((31[&rate=6.01897121956406E-4]:4.748853409161E-1,2[&rate=6.01897121956406E-4]:2.474880806421E-1)[&rate=6.01897121956406E-4]:3.808121275829E-1,((7[&rate=6.01897121956406E-4]:1.604587305541E-1,8[&rate=6.01897121956406E-4]:1.604587305541E-1)[&rate=6.01897121956406E-4]:4.2009644687E-1,26[&rate=6.01897121956406E-4]:6.874044924926E-1)[&rate=6.01897121956406E-4]:1.24457359568E-1)[&rate=6.01897121956406E-4]:4.831988182519E-2)[&rate=6.01897121956406E-4]:1.682879490261E0)[&rate=6.01897121956406E-4]:2.255256111031E-1,((((85[&rate=6.01897121956406E-4]:3.101683836245E-1,((89[&rate=6.01897121956406E-4]:3.749526943379E-2,88[&rate=6.01897121956406E-4]:2.379663929678E-2)[&rate=6.01897121956406E-4]:2.105611665265E-1,((87[&rate=6.01897121956406E-4]:9.94627696239E-2,(92[&rate=6.01897121956406E-4]:8.155893713634E-2,(91[&rate=6.01897121956406E-4]:4.481057568164E-2,90[&rate=6.01897121956406E-4]:4.481057568164E-2)[&rate=6.01897121956406E-4]:3.67483614547E-2)[&rate=6.01897121956406E-4]:3.160246262457E-2)[&rate=6.01897121956406E-4]:6.225303937757E-2,((86[&rate=6.01897121956406E-4]:3.164860881718E-2,84[&rate=6.01897121956406E-4]:3.164860881718E-2)[&rate=6.01897121956406E-4]:5.381851875852E-2,(93[&rate=6.01897121956406E-4]:7.968590173488E-2,83[&rate=6.01897121956406E-4]:6.598727159787E-2)[&rate=6.01897121956406E-4]:1.947985597783E-2)[&rate=6.01897121956406E-4]:7.624868142577E-2)[&rate=6.01897121956406E-4]:7.264199682177E-2)[&rate=6.01897121956406E-4]:7.581057780123E-2)[&rate=6.01897121956406E-4]:9.076546582173E-1,((((15[&rate=6.01897121956406E-4]:4.093931232929E-1,10[&rate=6.01897121956406E-4]:3.710369589094E-1)[&rate=6.01897121956406E-4]:2.309601393274E-1,18[&rate=6.01897121956406E-4]:6.485724407026E-1)[&rate=6.01897121956406E-4]:2.05704318865E-3,6[&rate=6.01897121956406E-4]:5.876157852611E-1)[&rate=6.01897121956406E-4]:9.661923381765E-2,3[&rate=6.01897121956406E-4]:6.321802245583E-1)[&rate=6.01897121956406E-4]:4.591678988636E-2)[&rate=6.01897121956406E-4]:8.502175772402E-1,((((((28[&rate=6.01897121956406E-4]:4.046936052273E-1,21[&rate=6.01897121956406E-4]:3.800360709809E-1)[&rate=6.01897121956406E-4]:4.744280230913E-1,1[&rate=6.01897121956406E-4]:9.282025845568E-2)[&rate=6.01897121956406E-4]:1.125091837775E-1,24[&rate=6.01897121956406E-4]:9.861513600414E-1)[&rate=6.01897121956406E-4]:1.25489955623E-1,((11[&rate=6.01897121956406E-4]:5.421297697081E-1,140[&rate=6.01897121956406E-4]:5.229516875164E-1)[&rate=6.01897121956406E-4]:6.066998778052E-2,((25[&rate=6.01897121956406E-4]:3.67571774759E-1,20[&rate=6.01897121956406E-4]:3.483936925673E-1)[&rate=6.01897121956406E-4]:1.475480645269E-1,23[&rate=6.01897121956406E-4]:5.041609351763E-1)[&rate=6.01897121956406E-4]:1.835703291615E-1)[&rate=6.01897121956406E-4]:4.129511472169E-1)[&rate=6.01897121956406E-4]:5.572722471881E-2,102[&rate=6.01897121956406E-4]:5.72470476682E-3)[&rate=6.01897121956406E-4]:3.927847028275E-1,(((((((106[&rate=6.01897121956406E-4]:2.492747524505E-1,111[&rate=6.01897121956406E-4]:2.657131086149E-1)[&rate=6.01897121956406E-4]:3.838772216603E-2,104[&rate=6.01897121956406E-4]:2.876624746165E-1)[&rate=6.01897121956406E-4]:4.4121735875E-2,139[&rate=6.01897121956406E-4]:5.235650324093E-1)[&rate=6.01897121956406E-4]:2.918802617128E-1,(148[&rate=6.01897121956406E-4]:3.309434761134E-1,143[&rate=6.01897121956406E-4]:3.28203750086E-1)[&rate=6.01897121956406E-4]:2.708031878719E-1)[&rate=6.01897121956406E-4]:1.838728946977E-1,(((((108[&rate=6.01897121956406E-4]:3.308871849657E-1,107[&rate=6.01897121956406E-4]:3.33626910993E-1)[&rate=6.01897121956406E-4]:4.584711312392E-2,(109[&rate=6.01897121956406E-4]:3.459256634454E-1,114[&rate=6.01897121956406E-4]:2.664736086509E-1)[&rate=6.01897121956406E-4]:5.272644286327E-2)[&rate=6.01897121956406E-4]:1.502935567196E-1,115[&rate=6.01897121956406E-4]:4.694936082337E-1)[&rate=6.01897121956406E-4]:7.936039956833E-2,(19[&rate=6.01897121956406E-4]:3.837098783443E-1,13[&rate=6.01897121956406E-4]:3.453537139606E-1)[&rate=6.01897121956406E-4]:2.856920746633E-1)[&rate=6.01897121956406E-4]:1.79216228536E-1,116[&rate=6.01897121956406E-4]:7.28070236338E-1)[&rate=6.01897121956406E-4]:1.919315796119E-2)[&rate=6.01897121956406E-4]:4.50922873386E-1,(((9[&rate=6.01897121956406E-4]:5.732555731678E-1,(112[&rate=6.01897121956406E-4]:5.79841938262E-1,((4[&rate=6.01897121956406E-4]:7.336220284718E-2,30[&rate=6.01897121956406E-4]:2.459649425732E-1)[&rate=6.01897121956406E-4]:4.161338838288E-1,117[&rate=6.01897121956406E-4]:5.497700592788E-1)[&rate=6.01897121956406E-4]:3.281160501084E-2)[&rate=6.01897121956406E-4]:1.632812987838E-3)[&rate=6.01897121956406E-4]:1.689171054753E-1,113[&rate=6.01897121956406E-4]:7.503918567252E-1)[&rate=6.01897121956406E-4]:1.86789144015E-1,((105[&rate=6.01897121956406E-4]:5.261872622947E-1,110[&rate=6.01897121956406E-4]:5.481050705138E-1)[&rate=6.01897121956406E-4]:3.784949548651E-1,(14[&rate=6.01897121956406E-4]:2.981559669308E-1,17[&rate=6.01897121956406E-4]:3.365121313145E-1)[&rate=6.01897121956406E-4]:6.339235105029E-1)[&rate=6.01897121956406E-4]:5.101523306489E-3)[&rate=6.01897121956406E-4]:3.43197047767E-1)[&rate=6.01897121956406E-4]:1.250048085219E-1,(142[&rate=6.01897121956406E-4]:6.302404028491E-1,((141[&rate=6.01897121956406E-4]:1.586501573634E-1,145[&rate=6.01897121956406E-4]:1.61389883391E-1)[&rate=6.01897121956406E-4]:2.794016837759E-1,144[&rate=6.01897121956406E-4]:4.353121151119E-1)[&rate=6.01897121956406E-4]:1.894488356822E-1)[&rate=6.01897121956406E-4]:9.477451939061E-1)[&rate=6.01897121956406E-4]:6.709915330487E-2)[&rate=6.01897121956406E-4]:1.325449101179E-1)[&rate=6.01897121956406E-4]:8.496845745928E-1,101[&rate=6.01897121956406E-4]:1.37525944025E0)[&rate=6.01897121956406E-4]:2.262041073283E-1)[&rate=6.01897121956406E-4]:7.022403620684E-2,((16[&rate=6.01897121956406E-4]:2.389338685623E0,39[&rate=6.01897121956406E-4]:3.038457595062E-1)[&rate=6.01897121956406E-4]:1.479294216292E-1,147[&rate=6.01897121956406E-4]:5.091522303157E-1)[&rate=6.01897121956406E-4]:2.46748243656E-1)[&rate=6.01897121956406E-4]:5.173685321249E-3,((98[&rate=6.01897121956406E-4]:6.228408602764E-1,((100[&rate=6.01897121956406E-4]:2.4350395835E-1,94[&rate=6.01897121956406E-4]:2.4350395835E-1)[&rate=6.01897121956406E-4]:1.629100974395E-1,95[&rate=6.01897121956406E-4]:4.911135093415E-1)[&rate=6.01897121956406E-4]:1.426563126836E-1)[&rate=6.01897121956406E-4]:6.825731132972E-2,(96[&rate=6.01897121956406E-4]:6.299732821744E-1,99[&rate=6.01897121956406E-4]:6.654924078573E-1)[&rate=6.01897121956406E-4]:4.746368724613E-2)[&rate=6.01897121956406E-4]:1.410142390527E-1)[&rate=6.01897121956406E-4]:1.565279430028E-1,40[&rate=6.01897121956406E-4]:8.602250531154E-1)[&rate=6.01897121956406E-4]:1.188796676284E-1,38[&rate=6.01897121956406E-4]:9.107987098147E-1)[&rate=6.01897121956406E-4]:1.467167458925E-1,((35[&rate=6.01897121956406E-4]:5.755712882685E-2,((121[&rate=6.01897121956406E-4]:1.956738826837E0,127[&rate=6.01897121956406E-4]:2.397834717248E0)[&rate=6.01897121956406E-4]:1.930525875906E-1,((128[&rate=6.01897121956406E-4]:1.486245910567E0,((118[&rate=6.01897121956406E-4]:1.003779166382E0,(132[&rate=6.01897121956406E-4]:3.067496853716E-1,(129[&rate=6.01897121956406E-4]:2.815831868657E-1,(131[&rate=6.01897121956406E-4]:2.141893631555E-1,130[&rate=6.01897121956406E-4]:2.114496371281E-1)[&rate=6.01897121956406E-4]:7.013354973756E-2)[&rate=6.01897121956406E-4]:2.242677247852E-2)[&rate=6.01897121956406E-4]:5.627829056678E-1)[&rate=6.01897121956406E-4]:8.75641241794E-2,69[&rate=6.01897121956406E-4]:1.102302194671E0)[&rate=6.01897121956406E-4]:5.346286474029E-1)[&rate=6.01897121956406E-4]:3.740754511831E-2,(((47[&rate=6.01897121956406E-4]:5.870553410747E-1,((51[&rate=6.01897121956406E-4]:5.341850985032E-1,((48[&rate=6.01897121956406E-4]:3.14687450519E-1,(42[&rate=6.01897121956406E-4]:2.660561346733E-1,41[&rate=6.01897121956406E-4]:2.60591653799E-1)[&rate=6.01897121956406E-4]:1.037994972548E-2)[&rate=6.01897121956406E-4]:1.462007157006E-1,(43[&rate=6.01897121956406E-4]:4.498931776817E-1,46[&rate=6.01897121956406E-4]:4.498931776817E-1)[&rate=6.01897121956406E-4]:2.192395028631E-2)[&rate=6.01897121956406E-4]:8.969037490667E-2)[&rate=6.01897121956406E-4]:4.227112057849E-3,(50[&rate=6.01897121956406E-4]:3.020386527673E-1,49[&rate=6.01897121956406E-4]:3.020386527673E-1)[&rate=6.01897121956406E-4]:2.309090769195E-1)[&rate=6.01897121956406E-4]:2.13207261421E-2)[&rate=6.01897121956406E-4]:6.908809074342E-2,(45[&rate=6.01897121956406E-4]:5.900340281172E-1,44[&rate=6.01897121956406E-4]:5.927662685543E-1)[&rate=6.01897121956406E-4]:5.791268238951E-2)[&rate=6.01897121956406E-4]:8.694344711253E-2,(((65[&rate=6.01897121956406E-4]:2.379979818664E-1,62[&rate=6.01897121956406E-4]:4.297788037842E-1)[&rate=6.01897121956406E-4]:4.049965393693E-2,(60[&rate=6.01897121956406E-4]:1.117053769797E-1,64[&rate=6.01897121956406E-4]:2.623903084864E-1)[&rate=6.01897121956406E-4]:1.667922588237E-1)[&rate=6.01897121956406E-4]:2.528127368087E-1,(63[&rate=6.01897121956406E-4]:9.776400177133E-2,61[&rate=6.01897121956406E-4]:1.388598921824E-1)[&rate=6.01897121956406E-4]:5.842313023475E-1)[&rate=6.01897121956406E-4]:9.24921202778E-1)[&rate=6.01897121956406E-4]:1.536708577465E-2)[&rate=6.01897121956406E-4]:2.887768476999E-2)[&rate=6.01897121956406E-4]:3.379311165933E-2)[&rate=6.01897121956406E-4]:3.780225364362E-2,36[&rate=6.01897121956406E-4]:1.419347249362E-1)[&rate=6.01897121956406E-4]:3.597906267213E-1)[&rate=6.01897121956406E-4]:2.628863156572E-1,((((126[&rate=6.01897121956406E-4]:1.048976143825E0,((120[&rate=6.01897121956406E-4]:8.703111438561E-1,((138[&rate=6.01897121956406E-4]:1.761196767071E-1,136[&rate=6.01897121956406E-4]:4.461282739185E-2)[&rate=6.01897121956406E-4]:4.230149930334E-1,135[&rate=6.01897121956406E-4]:3.991346697404E-1)[&rate=6.01897121956406E-4]:2.191216795951E-1)[&rate=6.01897121956406E-4]:5.729019577142E-1,119[&rate=6.01897121956406E-4]:1.539103512529E0)[&rate=6.01897121956406E-4]:2.955751539398E-1)[&rate=6.01897121956406E-4]:5.350229364748E-1,66[&rate=6.01897121956406E-4]:3.368248906149E-1)[&rate=6.01897121956406E-4]:1.042331573742E-2,(67[&rate=6.01897121956406E-4]:2.780814257556E-1,(122[&rate=6.01897121956406E-4]:2.955002796007E-1,(123[&rate=6.01897121956406E-4]:2.181270246569E-1,124[&rate=6.01897121956406E-4]:2.153947842198E-1)[&rate=6.01897121956406E-4]:7.737325494374E-2)[&rate=6.01897121956406E-4]:4.838536964956E-1)[&rate=6.01897121956406E-4]:6.91667805968E-2)[&rate=6.01897121956406E-4]:2.628610047291E-1,((125[&rate=6.01897121956406E-4]:6.07489790906E-1,(((75[&rate=6.01897121956406E-4]:6.082034775835E-1,(70[&rate=6.01897121956406E-4]:5.470562059943E-1,(76[&rate=6.01897121956406E-4]:4.976126825712E-1,74[&rate=6.01897121956406E-4]:4.976126825712E-1)[&rate=6.01897121956406E-4]:8.779968780657E-2)[&rate=6.01897121956406E-4]:2.27911072058E-2)[&rate=6.01897121956406E-4]:2.927381796447E-1,(((((82[&rate=6.01897121956406E-4]:3.252200547095E-1,((78[&rate=6.01897121956406E-4]:3.726976545698E-2,72[&rate=6.01897121956406E-4]:1.535195723767E-2)[&rate=6.01897121956406E-4]:2.380927466854E-1,79[&rate=6.01897121956406E-4]:2.753625121424E-1)[&rate=6.01897121956406E-4]:4.163836448502E-2)[&rate=6.01897121956406E-4]:1.072370295208E-1,73[&rate=6.01897121956406E-4]:4.65333796559E-1)[&rate=6.01897121956406E-4]:1.516247722402E-1,(80[&rate=6.01897121956406E-4]:1.154904845445E-1,81[&rate=6.01897121956406E-4]:1.154904845445E-1)[&rate=6.01897121956406E-4]:4.521530157616E-1)[&rate=6.01897121956406E-4]:1.822406107768E-2,77[&rate=6.01897121956406E-4]:6.297031778222E-1)[&rate=6.01897121956406E-4]:6.978196585042E-2,71[&rate=6.01897121956406E-4]:6.364714450425E-1)[&rate=6.01897121956406E-4]:1.959770615009E-1)[&rate=6.01897121956406E-4]:5.16524723255E-1,((((29[&rate=6.01897121956406E-4]:4.894933562842E-1,(12[&rate=6.01897121956406E-4]:2.2361245432E-1,5[&rate=6.01897121956406E-4]:1.852562899366E-1)[&rate=6.01897121956406E-4]:1.590315868956E-1)[&rate=6.01897121956406E-4]:4.219703833904E-1,103[&rate=6.01897121956406E-4]:6.785870273458E-1)[&rate=6.01897121956406E-4]:1.634589661191E0,((137[&rate=6.01897121956406E-4]:8.028284991227E-1,(134[&rate=6.01897121956406E-4]:6.274713872242E-1,133[&rate=6.01897121956406E-4]:6.576083735254E-1)[&rate=6.01897121956406E-4]:1.041242351863E-1)[&rate=6.01897121956406E-4]:6.018171860584E-1,52[&rate=6.01897121956406E-4]:5.896670191132E-1)[&rate=6.01897121956406E-4]:5.921593486303E-2)[&rate=6.01897121956406E-4]:5.018715280605E-3,53[&rate=6.01897121956406E-4]:6.457049479455E-1)[&rate=6.01897121956406E-4]:2.529837392565E-2)[&rate=6.01897121956406E-4]:1.468689826961E-1)[&rate=6.01897121956406E-4]:4.396494627813E-1,((((37[&rate=6.01897121956406E-4]:2.630318284579E-1,(54[&rate=6.01897121956406E-4]:1.143149314603E-1,(57[&rate=6.01897121956406E-4]:1.385383859964E-1,58[&rate=6.01897121956406E-4]:1.549318286194E-1)[&rate=6.01897121956406E-4]:1.67601520212E-2)[&rate=6.01897121956406E-4]:7.221416475719E-2)[&rate=6.01897121956406E-4]:1.486414608241E-1,(56[&rate=6.01897121956406E-4]:2.741063930375E-1,55[&rate=6.01897121956406E-4]:2.741063930375E-1)[&rate=6.01897121956406E-4]:9.111880881265E-2)[&rate=6.01897121956406E-4]:3.316322874038E-2,59[&rate=6.01897121956406E-4]:4.065851519022E-1)[&rate=6.01897121956406E-4]:1.583800045704E-1,68[&rate=6.01897121956406E-4]:5.157848286036E-1)[&rate=6.01897121956406E-4]:3.646877584169E-1)[&rate=6.01897121956406E-4]:2.773572618332E-1)[&rate=6.01897121956406E-4]:1.079271137676E-1)[&rate=6.01897121956406E-4]:1.563114511757E-1,34[&rate=6.01897121956406E-4]:1.133407739459E-2)[&rate=6.01897121956406E-4]:1.262038191606E-2,32[&rate=6.01897121956406E-4]:2.036651091562E-3)[&rate=6.01897121956406E-4]:1.897189098996E-3);
tree STATE_27790000 [&joint=-20982.483052186584,lnP=-20982.483052186584] = [&R] (((((125[&rate=5.899017818199817E-4]:1.095171993869E0,(((((75[&rate=5.899017818199817E-4]:3.611156106198E-1,(70[&rate=5.899017818199817E-4]:3.035504464542E-1,(76[&rate=5.899017818199817E-4]:3.344314142505E-1,74[&rate=5.899017818199817E-4]:3.344314142505E-1)[&rate=5.899017818199817E-4]:7.475196587117E-3)[&rate=5.899017818199817E-4]:1.920899978219E-2)[&rate=5.899017818199817E-4]:3.882165481622E-1,(((80[&rate=5.899017818199817E-4]:9.817314913974E-2,81[&rate=5.899017818199817E-4]:9.817314913974E-2)[&rate=5.899017818199817E-4]:4.465426617682E-1,(77[&rate=5.899017818199817E-4]:5.022730642807E-1,(82[&rate=5.899017818199817E-4]:3.676484336056E-1,((79[&rate=5.899017818199817E-4]:2.840785163547E-1,(78[&rate=5.899017818199817E-4]:8.63116280597E-2,72[&rate=5.899017818199817E-4]:6.439381984038E-2)[&rate=5.899017818199817E-4]:1.97766888295E-1)[&rate=5.899017818199817E-4]:6.081071671938E-2,71[&rate=5.899017818199817E-4]:3.174919728001E-1)[&rate=5.899017818199817E-4]:1.45400224494E-2)[&rate=5.899017818199817E-4]:1.072273704011E-1)[&rate=5.899017818199817E-4]:8.627836306567E-2)[&rate=5.899017818199817E-4]:8.183405971262E-2,73[&rate=5.899017818199817E-4]:6.758649391137E-1)[&rate=5.899017818199817E-4]:7.346721966831E-2)[&rate=5.899017818199817E-4]:5.296748583007E-1,53[&rate=5.899017818199817E-4]:5.325439584706E-1)[&rate=5.899017818199817E-4]:1.582411076335E-1,(134[&rate=5.899017818199817E-4]:6.320281141121E-1,(133[&rate=5.899017818199817E-4]:4.15370196898E-1,137[&rate=5.899017818199817E-4]:4.56466087309E-1)[&rate=5.899017818199817E-4]:2.467949035153E-1)[&rate=5.899017818199817E-4]:8.10699462659E-1)[&rate=5.899017818199817E-4]:8.966451231313E-2,(((29[&rate=5.899017818199817E-4]:6.69398012578E-1,(12[&rate=5.899017818199817E-4]:1.305003860013E-1,5[&rate=5.899017818199817E-4]:9.214422161786E-2)[&rate=5.899017818199817E-4]:4.320483115081E-1)[&rate=5.899017818199817E-4]:2.653439514744E-1,103[&rate=5.899017818199817E-4]:7.018652517235E-1)[&rate=5.899017818199817E-4]:1.633434278633E0,52[&rate=5.899017818199817E-4]:6.710057957958E-1)[&rate=5.899017818199817E-4]:1.176405039328E-1)[&rate=5.899017818199817E-4]:5.25104929113E-1)[&rate=5.899017818199817E-4]:2.513851660396E-1,(((((37[&rate=5.899017818199817E-4]:9.571639505068E-2,58[&rate=5.899017818199817E-4]:7.659071199057E-2)[&rate=5.899017818199817E-4]:2.024383926353E-1,57[&rate=5.899017818199817E-4]:2.626356620028E-1)[&rate=5.899017818199817E-4]:1.494358941588E-1,(54[&rate=5.899017818199817E-4]:3.084130065052E-1,(56[&rate=5.899017818199817E-4]:2.023390165263E-1,55[&rate=5.899017818199817E-4]:2.023390165263E-1)[&rate=5.899017818199817E-4]:1.361286347875E-1)[&rate=5.899017818199817E-4]:6.267494309908E-2)[&rate=5.899017818199817E-4]:1.071627806435E-1,59[&rate=5.899017818199817E-4]:5.16502096368E-1)[&rate=5.899017818199817E-4]:1.409804437291E-1,68[&rate=5.899017818199817E-4]:6.083022122282E-1)[&rate=5.899017818199817E-4]:5.715882810137E-1)[&rate=5.899017818199817E-4]:2.469094247827E-1,((((((((100[&rate=5.899017818199817E-4]:4.410045146396E-1,94[&rate=5.899017818199817E-4]:4.410045146396E-1)[&rate=5.899017818199817E-4]:7.694459593931E-2,95[&rate=5.899017818199817E-4]:6.02648564131E-1)[&rate=5.899017818199817E-4]:9.339343035443E-2,(96[&rate=5.899017818199817E-4]:4.906886001E-1,99[&rate=5.899017818199817E-4]:5.262077257829E-1)[&rate=5.899017818199817E-4]:1.80763230451E-1)[&rate=5.899017818199817E-4]:3.531633265239E-2,98[&rate=5.899017818199817E-4]:7.204293653891E-1)[&rate=5.899017818199817E-4]:8.975560566878E-2,((((39[&rate=5.899017818199817E-4]:4.552712346056E-1,146[&rate=5.899017818199817E-4]:5.754898138405E-1)[&rate=5.899017818199817E-4]:9.290241240445E-3,(147[&rate=5.899017818199817E-4]:4.609378492149E-1,((((((((86[&rate=5.899017818199817E-4]:6.924862777426E-2,83[&rate=5.899017818199817E-4]:6.924862777426E-2)[&rate=5.899017818199817E-4]:6.299229036463E-2,(92[&rate=5.899017818199817E-4]:9.746467168038E-2,(91[&rate=5.899017818199817E-4]:5.482983726057E-2,90[&rate=5.899017818199817E-4]:5.482983726057E-2)[&rate=5.899017818199817E-4]:4.26348344198E-2)[&rate=5.899017818199817E-4]:4.847487659554E-2)[&rate=5.899017818199817E-4]:2.914484667801E-2,(93[&rate=5.899017818199817E-4]:1.108278502051E-1,84[&rate=5.899017818199817E-4]:9.712922006808E-2)[&rate=5.899017818199817E-4]:6.425654474882E-2)[&rate=5.899017818199817E-4]:3.843650853727E-2,85[&rate=5.899017818199817E-4]:1.998222733542E-1)[&rate=5.899017818199817E-4]:4.997217154154E-2,((89[&rate=5.899017818199817E-4]:1.02162267888E-1,88[&rate=5.899017818199817E-4]:8.8463637751E-2)[&rate=5.899017818199817E-4]:1.380469176282E-1,87[&rate=5.899017818199817E-4]:2.265105553792E-1)[&rate=5.899017818199817E-4]:2.328388951657E-2)[&rate=5.899017818199817E-4]:9.840972100859E-1,((3[&rate=5.899017818199817E-4]:4.684414647438E-1,18[&rate=5.899017818199817E-4]:5.835099578944E-1)[&rate=5.899017818199817E-4]:9.493234793369E-2,((15[&rate=5.899017818199817E-4]:2.761743087053E-1,10[&rate=5.899017818199817E-4]:2.378181443218E-1)[&rate=5.899017818199817E-4]:1.288585162402E-1,6[&rate=5.899017818199817E-4]:3.502383043976E-1)[&rate=5.899017818199817E-4]:2.651903028003E-1)[&rate=5.899017818199817E-4]:1.30791814907E-1)[&rate=5.899017818199817E-4]:7.252867951319E-1,(((142[&rate=5.899017818199817E-4]:4.490187929397E-1,(144[&rate=5.899017818199817E-4]:3.652769033545E-1,(145[&rate=5.899017818199817E-4]:1.128099403733E-1,141[&rate=5.899017818199817E-4]:1.100702143457E-1)[&rate=5.899017818199817E-4]:2.579464150361E-1)[&rate=5.899017818199817E-4]:7.826243753028E-2)[&rate=5.899017818199817E-4]:1.150525617879E0,(((115[&rate=5.899017818199817E-4]:7.732885745734E-1,((((107[&rate=5.899017818199817E-4]:3.784100944245E-1,109[&rate=5.899017818199817E-4]:3.975881766162E-1)[&rate=5.899017818199817E-4]:1.945895415335E-3,114[&rate=5.899017818199817E-4]:3.20082017237E-1)[&rate=5.899017818199817E-4]:7.373577143693E-2,108[&rate=5.899017818199817E-4]:4.513520352494E-1)[&rate=5.899017818199817E-4]:2.867797283494E-1,(19[&rate=5.899017818199817E-4]:3.604771863525E-1,13[&rate=5.899017818199817E-4]:3.221210219689E-1)[&rate=5.899017818199817E-4]:4.406682758763E-1)[&rate=5.899017818199817E-4]:9.269105755008E-2)[&rate=5.899017818199817E-4]:3.899190703094E-1,((116[&rate=5.899017818199817E-4]:4.104097201322E-1,(106[&rate=5.899017818199817E-4]:2.709377320376E-1,(111[&rate=5.899017818199817E-4]:7.743743375316E-2,(139[&rate=5.899017818199817E-4]:2.430353930083E-1,104[&rate=5.899017818199817E-4]:5.125457109051E-2)[&rate=5.899017818199817E-4]:9.744506498275E-3)[&rate=5.899017818199817E-4]:2.099386544488E-1)[&rate=5.899017818199817E-4]:1.997459606974E-1)[&rate=5.899017818199817E-4]:3.805703725807E-1,(148[&rate=5.899017818199817E-4]:2.982993128753E-1,143[&rate=5.899017818199817E-4]:2.955595868479E-1)[&rate=5.899017818199817E-4]:5.310369442214E-1)[&rate=5.899017818199817E-4]:3.722275521699E-1)[&rate=5.899017818199817E-4]:2.904078113395E-2,(((9[&rate=5.899017818199817E-4]:6.22070095211E-1,(112[&rate=5.899017818199817E-4]:5.596357249064E-1,113[&rate=5.899017818199817E-4]:5.596357249064E-1)[&rate=5.899017818199817E-4]:7.065354838664E-2)[&rate=5.899017818199817E-4]:1.602689343614E-1,((4[&rate=5.899017818199817E-4]:5.60044081749E-2,30[&rate=5.899017818199817E-4]:2.286071479009E-1)[&rate=5.899017818199817E-4]:3.170671932079E-1,(14[&rate=5.899017818199817E-4]:3.623778076068E-1,17[&rate=5.899017818199817E-4]:4.007339719905E-1)[&rate=5.899017818199817E-4]:6.822804035117E-2)[&rate=5.899017818199817E-4]:3.599523596965E-1)[&rate=5.899017818199817E-4]:1.273105441818E-1,(110[&rate=5.899017818199817E-4]:7.492845772254E-1,(105[&rate=5.899017818199817E-4]:5.426243265719E-1,117[&rate=5.899017818199817E-4]:5.727613128733E-1)[&rate=5.899017818199817E-4]:1.847424424344E-1)[&rate=5.899017818199817E-4]:1.631047225561E-1)[&rate=5.899017818199817E-4]:3.565714550024E-1)[&rate=5.899017818199817E-4]:1.525014642542E-1)[&rate=5.899017818199817E-4]:2.598165847135E-2,(102[&rate=5.899017818199817E-4]:3.484048254233E-1,((((25[&rate=5.899017818199817E-4]:4.904363328825E-1,20[&rate=5.899017818199817E-4]:4.712582506907E-1)[&rate=5.899017818199817E-4]:1.901619659335E-1,23[&rate=5.899017818199817E-4]:6.696393947063E-1)[&rate=5.899017818199817E-4]:3.213447637662E-1,(11[&rate=5.899017818199817E-4]:4.897286464014E-1,140[&rate=5.899017818199817E-4]:4.705505642097E-1)[&rate=5.899017818199817E-4]:4.163240052218E-1)[&rate=5.899017818199817E-4]:4.777547100543E-1,(((28[&rate=5.899017818199817E-4]:8.404477837449E-1,21[&rate=5.899017818199817E-4]:8.157902494984E-1)[&rate=5.899017818199817E-4]:4.646622361766E-2,1[&rate=5.899017818199817E-4]:1.006126374996E-1)[&rate=5.899017818199817E-4]:2.457516049905E-1,24[&rate=5.899017818199817E-4]:1.127186160298E0)[&rate=5.899017818199817E-4]:3.525116123381E-1)[&rate=5.899017818199817E-4]:3.035088840324E-2)[&rate=5.899017818199817E-4]:3.054590140127E-2)[&rate=5.899017818199817E-4]:4.324142191913E-2)[&rate=5.899017818199817E-4]:1.905407686191E-1,101[&rate=5.899017818199817E-4]:6.072534653079E-1)[&rate=5.899017818199817E-4]:7.694714937205E-1)[&rate=5.899017818199817E-4]:6.100067581146E-2)[&rate=5.899017818199817E-4]:8.287863640821E-3,(97[&rate=5.899017818199817E-4]:3.759835112513E-1,((22[&rate=5.899017818199817E-4]:6.291343922779E-1,27[&rate=5.899017818199817E-4]:6.455727484423E-1)[&rate=5.899017818199817E-4]:3.174962103968E-1,((31[&rate=5.899017818199817E-4]:7.175552615349E-1,2[&rate=5.899017818199817E-4]:4.901580012608E-1)[&rate=5.899017818199817E-4]:2.725871669303E-1,((7[&rate=5.899017818199817E-4]:1.876560437094E-1,8[&rate=5.899017818199817E-4]:1.876560437094E-1)[&rate=5.899017818199817E-4]:4.226845879289E-1,26[&rate=5.899017818199817E-4]:7.171899467069E-1)[&rate=5.899017818199817E-4]:2.2911686532E-1)[&rate=5.899017818199817E-4]:1.128269475752E-2)[&rate=5.899017818199817E-4]:1.629719702498E0)[&rate=5.899017818199817E-4]:2.582757686939E-2)[&rate=5.899017818199817E-4]:6.311290353024E-2,(16[&rate=5.899017818199817E-4]:2.597472616632E0,40[&rate=5.899017818199817E-4]:5.119796905146E-1)[&rate=5.899017818199817E-4]:2.398255250252E-2)[&rate=5.899017818199817E-4]:1.458074274944E-1)[&rate=5.899017818199817E-4]:4.614232950533E-2,38[&rate=5.899017818199817E-4]:6.596059890878E-1)[&rate=5.899017818199817E-4]:5.907570185593E-1,((((45[&rate=5.899017818199817E-4]:6.839448653795E-1,((51[&rate=5.899017818199817E-4]:2.32916435663E-1,(44[&rate=5.899017818199817E-4]:9.116292842973E-2,47[&rate=5.899017818199817E-4]:9.662740930398E-2)[&rate=5.899017818199817E-4]:1.636114307305E-1)[&rate=5.899017818199817E-4]:3.111359304806E-1,((50[&rate=5.899017818199817E-4]:1.927599269196E-1,49[&rate=5.899017818199817E-4]:1.927599269196E-1)[&rate=5.899017818199817E-4]:3.407608795505E-1,((42[&rate=5.899017818199817E-4]:3.245127365893E-1,(48[&rate=5.899017818199817E-4]:2.99453880354E-1,41[&rate=5.899017818199817E-4]:2.557380333595E-1)[&rate=5.899017818199817E-4]:6.331022235556E-2)[&rate=5.899017818199817E-4]:9.799571371864E-2,(43[&rate=5.899017818199817E-4]:4.655976579496E-1,46[&rate=5.899017818199817E-4]:4.655976579496E-1)[&rate=5.899017818199817E-4]:6.091120227041E-3)[&rate=5.899017818199817E-4]:9.461891353925E-2)[&rate=5.899017818199817E-4]:5.06707879918E-3)[&rate=5.899017818199817E-4]:1.207668161758E-1)[&rate=5.899017818199817E-4]:1.118980335655E-1,(128[&rate=5.899017818199817E-4]:1.329723287655E0,(((65[&rate=5.899017818199817E-4]:2.890685328058E-1,(64[&rate=5.899017818199817E-4]:4.2903492227E-1,(60[&rate=5.899017818199817E-4]:1.553364039449E-1,62[&rate=5.899017818199817E-4]:3.471172258626E-1)[&rate=5.899017818199817E-4]:1.230135868184E-1)[&rate=5.899017818199817E-4]:1.071854204257E-2)[&rate=5.899017818199817E-4]:1.903881021787E-1,(63[&rate=5.899017818199817E-4]:2.143799156208E-1,61[&rate=5.899017818199817E-4]:2.554758060319E-1)[&rate=5.899017818199817E-4]:4.157616508705E-1)[&rate=5.899017818199817E-4]:7.734640182707E-1,((69[&rate=5.899017818199817E-4]:6.123879602016E-1,118[&rate=5.899017818199817E-4]:6.014290560919E-1)[&rate=5.899017818199817E-4]:6.289209239756E-3,((129[&rate=5.899017818199817E-4]:1.869526201574E-1,132[&rate=5.899017818199817E-4]:1.896923461847E-1)[&rate=5.899017818199817E-4]:9.793328040836E-2,(131[&rate=5.899017818199817E-4]:2.06378000955E-1,130[&rate=5.899017818199817E-4]:2.036382749276E-1)[&rate=5.899017818199817E-4]:8.124762563816E-2)[&rate=5.899017818199817E-4]:1.85846063396E-1)[&rate=5.899017818199817E-4]:8.369832098413E-1)[&rate=5.899017818199817E-4]:2.474783987931E-2)[&rate=5.899017818199817E-4]:2.395158235813E-1)[&rate=5.899017818199817E-4]:3.107990723097E-2,35[&rate=5.899017818199817E-4]:7.15518951796E-2)[&rate=5.899017818199817E-4]:4.076738429088E-1,(121[&rate=5.899017818199817E-4]:2.476047377E0,(127[&rate=5.899017818199817E-4]:2.873615998156E0,36[&rate=5.899017818199817E-4]:3.530680529506E-1)[&rate=5.899017818199817E-4]:4.352726925454E-2)[&rate=5.899017818199817E-4]:1.29205758349E-1)[&rate=5.899017818199817E-4]:1.687718230433E-1)[&rate=5.899017818199817E-4]:1.774384776936E-1,(66[&rate=5.899017818199817E-4]:4.429720285797E-1,((67[&rate=5.899017818199817E-4]:2.876325784436E-1,(122[&rate=5.899017818199817E-4]:2.71453915602E-1,(123[&rate=5.899017818199817E-4]:1.300198518149E-1,124[&rate=5.899017818199817E-4]:1.272876113778E-1)[&rate=5.899017818199817E-4]:1.414340637871E-1)[&rate=5.899017818199817E-4]:5.174512131822E-1)[&rate=5.899017818199817E-4]:1.197626565539E-1,(((119[&rate=5.899017818199817E-4]:7.250302638495E-1,120[&rate=5.899017818199817E-4]:6.291398528906E-1)[&rate=5.899017818199817E-4]:3.199086023513E-1,((138[&rate=5.899017818199817E-4]:2.110641968201E-1,136[&rate=5.899017818199817E-4]:7.955734750487E-2)[&rate=5.899017818199817E-4]:3.560854172673E-1,135[&rate=5.899017818199817E-4]:3.671496140873E-1)[&rate=5.899017818199817E-4]:3.298440466341E-1)[&rate=5.899017818199817E-4]:7.47168773358E-1,126[&rate=5.899017818199817E-4]:1.006405116915E0)[&rate=5.899017818199817E-4]:6.481643077675E-1)[&rate=5.899017818199817E-4]:3.557679358224E-2)[&rate=5.899017818199817E-4]:3.824640102456E-1)[&rate=5.899017818199817E-4]:5.364324142697E-2)[&rate=5.899017818199817E-4]:1.185967409197E-2,32[&rate=5.899017818199817E-4]:6.007447495091E-3)[&rate=5.899017818199817E-4]:5.635195460661E-2,(33[&rate=5.899017818199817E-4]:1.891964714316E-2,34[&rate=5.899017818199817E-4]:3.535800330753E-2)[&rate=5.899017818199817E-4]:4.891920701326E-2);
tree STATE_27800000 [&joint=-20980.27002097563,lnP=-20980.27002097563] = [&R] ((33[&rate=5.753760395126702E-4]:3.213235636749E-2,((((125[&rate=5.753760395126702E-4]:1.073503681712E0,((53[&rate=5.753760395126702E-4]:5.296238677534E-1,((75[&rate=5.753760395126702E-4]:4.010229665766E-1,(70[&rate=5.753760395126702E-4]:2.909582551448E-1,(74[&rate=5.753760395126702E-4]:2.349553685588E-1,76[&rate=5.753760395126702E-4]:2.349553685588E-1)[&rate=5.753760395126702E-4]:9.435905096947E-2)[&rate=5.753760395126702E-4]:7.170854704842E-2)[&rate=5.753760395126702E-4]:3.406916038547E-1,((73[&rate=5.753760395126702E-4]:3.729338079877E-1,77[&rate=5.753760395126702E-4]:3.67454355933E-1)[&rate=5.753760395126702E-4]:7.98935203217E-2,(((78[&rate=5.753760395126702E-4]:4.140451902532E-2,72[&rate=5.753760395126702E-4]:1.948671080601E-2)[&rate=5.753760395126702E-4]:2.149292281315E-1,(79[&rate=5.753760395126702E-4]:2.383470741606E-1,82[&rate=5.753760395126702E-4]:2.465662522426E-1)[&rate=5.753760395126702E-4]:1.798667299625E-2)[&rate=5.753760395126702E-4]:1.222241147592E-1,((80[&rate=5.753760395126702E-4]:4.199850674572E-2,81[&rate=5.753760395126702E-4]:4.199850674572E-2)[&rate=5.753760395126702E-4]:1.612104174936E-1,71[&rate=5.753760395126702E-4]:1.840308420476E-1)[&rate=5.753760395126702E-4]:1.671297595943E-1)[&rate=5.753760395126702E-4]:3.317357598263E-2)[&rate=5.753760395126702E-4]:2.88887242122E-1)[&rate=5.753760395126702E-4]:5.343723559342E-1)[&rate=5.753760395126702E-4]:2.163585564821E-1,((52[&rate=5.753760395126702E-4]:6.548484392351E-1,(134[&rate=5.753760395126702E-4]:4.839150971034E-1,(137[&rate=5.753760395126702E-4]:5.510434294439E-1,133[&rate=5.753760395126702E-4]:5.099475390329E-1)[&rate=5.753760395126702E-4]:4.104544371676E-3)[&rate=5.753760395126702E-4]:9.146791314874E-1)[&rate=5.753760395126702E-4]:4.073313337051E-2,((29[&rate=5.753760395126702E-4]:5.268045976248E-1,(12[&rate=5.753760395126702E-4]:1.379192975111E-1,5[&rate=5.753760395126702E-4]:9.956313312764E-2)[&rate=5.753760395126702E-4]:2.820359850451E-1)[&rate=5.753760395126702E-4]:1.194038021619E-1,103[&rate=5.753760395126702E-4]:4.133316874579E-1)[&rate=5.753760395126702E-4]:1.946543619709E0)[&rate=5.753760395126702E-4]:5.859757294133E-2)[&rate=5.753760395126702E-4]:5.379037711378E-1)[&rate=5.753760395126702E-4]:2.251499062507E-1,((((57[&rate=5.753760395126702E-4]:1.691339890087E-1,((54[&rate=5.753760395126702E-4]:3.650905319922E-2,37[&rate=5.753760395126702E-4]:1.130117854397E-1)[&rate=5.753760395126702E-4]:7.627182201838E-2,(56[&rate=5.753760395126702E-4]:1.419396608875E-1,55[&rate=5.753760395126702E-4]:1.419396608875E-1)[&rate=5.753760395126702E-4]:8.958591387076E-4)[&rate=5.753760395126702E-4]:1.53695072337E-2)[&rate=5.753760395126702E-4]:1.100259680492E-1,58[&rate=5.753760395126702E-4]:2.955533996808E-1)[&rate=5.753760395126702E-4]:8.578841112852E-2,59[&rate=5.753760395126702E-4]:3.622161277492E-1)[&rate=5.753760395126702E-4]:2.669695087398E-1,68[&rate=5.753760395126702E-4]:5.800053086201E-1)[&rate=5.753760395126702E-4]:5.519816126761E-1)[&rate=5.753760395126702E-4]:1.662524887675E-1,(((67[&rate=5.753760395126702E-4]:1.624654874218E-1,(122[&rate=5.753760395126702E-4]:3.090233010582E-1,(124[&rate=5.753760395126702E-4]:1.75984465567E-1,123[&rate=5.753760395126702E-4]:1.787167060041E-1)[&rate=5.753760395126702E-4]:1.303065950541E-1)[&rate=5.753760395126702E-4]:3.547147367043E-1)[&rate=5.753760395126702E-4]:1.61472929037E-1,((((120[&rate=5.753760395126702E-4]:5.674611184671E-1,((138[&rate=5.753760395126702E-4]:1.821898437497E-1,136[&rate=5.753760395126702E-4]:5.068299443452E-2)[&rate=5.753760395126702E-4]:3.116336488757E-1,135[&rate=5.753760395126702E-4]:2.938234926253E-1)[&rate=5.753760395126702E-4]:2.158283132127E-2)[&rate=5.753760395126702E-4]:5.08229223524E-1,119[&rate=5.753760395126702E-4]:1.17158075295E0)[&rate=5.753760395126702E-4]:9.32986981472E-1,126[&rate=5.753760395126702E-4]:1.318865211778E0)[&rate=5.753760395126702E-4]:1.678880328199E-1,66[&rate=5.753760395126702E-4]:2.395790549132E-1)[&rate=5.753760395126702E-4]:8.43593615456E-2)[&rate=5.753760395126702E-4]:3.963677035616E-1,((((((((((15[&rate=5.753760395126702E-4]:4.804488564664E-1,10[&rate=5.753760395126702E-4]:4.420926920829E-1)[&rate=5.753760395126702E-4]:3.40641354544E-1,6[&rate=5.753760395126702E-4]:7.662956904626E-1)[&rate=5.753760395126702E-4]:1.23228020279E-1,((3[&rate=5.753760395126702E-4]:4.018153819672E-1,18[&rate=5.753760395126702E-4]:5.168838751178E-1)[&rate=5.753760395126702E-4]:3.512334809973E-1,((89[&rate=5.753760395126702E-4]:2.293625717433E-2,88[&rate=5.753760395126702E-4]:9.237627037312E-3)[&rate=5.753760395126702E-4]:2.082067487156E-1,(((85[&rate=5.753760395126702E-4]:1.189186567274E-1,83[&rate=5.753760395126702E-4]:1.189186567274E-1)[&rate=5.753760395126702E-4]:1.889535963084E-3,((84[&rate=5.753760395126702E-4]:4.698323050976E-2,93[&rate=5.753760395126702E-4]:6.068186064678E-2)[&rate=5.753760395126702E-4]:2.493189678692E-2,86[&rate=5.753760395126702E-4]:7.191512729669E-2)[&rate=5.753760395126702E-4]:4.889306539383E-2)[&rate=5.753760395126702E-4]:8.766541604145E-2,(87[&rate=5.753760395126702E-4]:1.747522471172E-1,(92[&rate=5.753760395126702E-4]:5.543902393115E-2,(91[&rate=5.753760395126702E-4]:8.26602054953E-3,90[&rate=5.753760395126702E-4]:8.26602054953E-3)[&rate=5.753760395126702E-4]:4.717300338162E-2)[&rate=5.753760395126702E-4]:1.33011853323E-1)[&rate=5.753760395126702E-4]:3.37213616148E-2)[&rate=5.753760395126702E-4]:8.970767020962E-3)[&rate=5.753760395126702E-4]:1.075330514609E0)[&rate=5.753760395126702E-4]:8.442005325655E-2)[&rate=5.753760395126702E-4]:6.07782443734E-1,((((((107[&rate=5.753760395126702E-4]:2.086481732787E-1,108[&rate=5.753760395126702E-4]:2.059084472514E-1)[&rate=5.753760395126702E-4]:4.827718768707E-1,(109[&rate=5.753760395126702E-4]:4.722272399205E-1,114[&rate=5.753760395126702E-4]:3.92775185126E-1)[&rate=5.753760395126702E-4]:2.383708924207E-1)[&rate=5.753760395126702E-4]:9.357066599414E-2,((19[&rate=5.753760395126702E-4]:6.438318973061E-1,13[&rate=5.753760395126702E-4]:6.054757329224E-1)[&rate=5.753760395126702E-4]:1.901559231165E-1,115[&rate=5.753760395126702E-4]:7.13439875217E-1)[&rate=5.753760395126702E-4]:1.127686832383E-2)[&rate=5.753760395126702E-4]:1.107082131407E-1,((116[&rate=5.753760395126702E-4]:4.707324430353E-1,(139[&rate=5.753760395126702E-4]:6.589643330162E-1,((104[&rate=5.753760395126702E-4]:3.986772433691E-2,111[&rate=5.753760395126702E-4]:5.630608050128E-2)[&rate=5.753760395126702E-4]:6.112702186096E-2,106[&rate=5.753760395126702E-4]:1.009947461979E-1)[&rate=5.753760395126702E-4]:3.661887649006E-1)[&rate=5.753760395126702E-4]:6.382290453961E-2)[&rate=5.753760395126702E-4]:2.167096403004E-1,(148[&rate=5.753760395126702E-4]:4.312536369543E-1,143[&rate=5.753760395126702E-4]:4.28513910927E-1)[&rate=5.753760395126702E-4]:2.94544610765E-1)[&rate=5.753760395126702E-4]:1.479828733459E-1)[&rate=5.753760395126702E-4]:2.74124034083E-1,(((110[&rate=5.753760395126702E-4]:5.565761385605E-1,(117[&rate=5.753760395126702E-4]:5.465189996891E-1,105[&rate=5.753760395126702E-4]:5.163820133877E-1)[&rate=5.753760395126702E-4]:1.827631695369E-2)[&rate=5.753760395126702E-4]:2.655527552071E-1,(14[&rate=5.753760395126702E-4]:5.296726208498E-1,17[&rate=5.753760395126702E-4]:5.680287852335E-1)[&rate=5.753760395126702E-4]:2.979357249724E-1)[&rate=5.753760395126702E-4]:9.272389552075E-2,((112[&rate=5.753760395126702E-4]:5.983508255255E-1,(4[&rate=5.753760395126702E-4]:2.367323107884E-2,30[&rate=5.753760395126702E-4]:1.962759708049E-1)[&rate=5.753760395126702E-4]:5.171433478715E-1)[&rate=5.753760395126702E-4]:5.214977567536E-2,(9[&rate=5.753760395126702E-4]:5.256562787104E-1,113[&rate=5.753760395126702E-4]:5.338754567925E-1)[&rate=5.753760395126702E-4]:1.166251444084E-1)[&rate=5.753760395126702E-4]:2.698316401421E-1)[&rate=5.753760395126702E-4]:2.714085302434E-1)[&rate=5.753760395126702E-4]:1.39926818065E-1,(((((28[&rate=5.753760395126702E-4]:8.846092367483E-1,21[&rate=5.753760395126702E-4]:8.599517025018E-1)[&rate=5.753760395126702E-4]:8.240577210519E-2,1[&rate=5.753760395126702E-4]:1.807136389905E-1)[&rate=5.753760395126702E-4]:2.512226607492E-2,24[&rate=5.753760395126702E-4]:9.866578228737E-1)[&rate=5.753760395126702E-4]:2.515883218886E-1,((((25[&rate=5.753760395126702E-4]:1.939421542282E-1,20[&rate=5.753760395126702E-4]:1.747640720365E-1)[&rate=5.753760395126702E-4]:5.048261438336E-1,23[&rate=5.753760395126702E-4]:6.878093939522E-1)[&rate=5.753760395126702E-4]:2.025840012221E-1,(11[&rate=5.753760395126702E-4]:5.632372761038E-1,140[&rate=5.753760395126702E-4]:5.44059193912E-1)[&rate=5.753760395126702E-4]:2.422246122213E-1)[&rate=5.753760395126702E-4]:2.948071854109E-1,102[&rate=5.753760395126702E-4]:3.451564907845E-2)[&rate=5.753760395126702E-4]:4.208666006742E-2)[&rate=5.753760395126702E-4]:1.627776348279E-1,(142[&rate=5.753760395126702E-4]:4.589922776231E-1,((145[&rate=5.753760395126702E-4]:1.13901171827E-1,144[&rate=5.753760395126702E-4]:1.08421719772E-1)[&rate=5.753760395126702E-4]:2.120114476197E-3,141[&rate=5.753760395126702E-4]:1.132815602756E-1)[&rate=5.753760395126702E-4]:3.4297099132E-1)[&rate=5.753760395126702E-4]:1.026963008816E0)[&rate=5.753760395126702E-4]:1.831504293811E-2)[&rate=5.753760395126702E-4]:1.902960990705E-1)[&rate=5.753760395126702E-4]:7.254750844128E-1,101[&rate=5.753760395126702E-4]:1.16798671834E0)[&rate=5.753760395126702E-4]:3.892150478306E-1,(((147[&rate=5.753760395126702E-4]:5.107410670453E-1,((((7[&rate=5.753760395126702E-4]:4.880306020725E-1,8[&rate=5.753760395126702E-4]:4.880306020725E-1)[&rate=5.753760395126702E-4]:1.372737937378E-1,26[&rate=5.753760395126702E-4]:7.321537108789E-1)[&rate=5.753760395126702E-4]:1.550748088941E-1,(31[&rate=5.753760395126702E-4]:8.38616999949E-1,(22[&rate=5.753760395126702E-4]:6.378586539248E-1,27[&rate=5.753760395126702E-4]:6.542970100892E-1)[&rate=5.753760395126702E-4]:1.459638254761E-1)[&rate=5.753760395126702E-4]:9.244713626244E-2)[&rate=5.753760395126702E-4]:1.166186854104E-1,2[&rate=5.753760395126702E-4]:8.202855613478E-1)[&rate=5.753760395126702E-4]:1.589804259347E0)[&rate=5.753760395126702E-4]:7.426330761024E-2,(97[&rate=5.753760395126702E-4]:4.040916314503E-1,40[&rate=5.753760395126702E-4]:4.751298828165E-1)[&rate=5.753760395126702E-4]:5.249744265866E-2)[&rate=5.753760395126702E-4]:2.322223849714E-2,(146[&rate=5.753760395126702E-4]:5.577886502781E-1,39[&rate=5.753760395126702E-4]:4.375700710432E-1)[&rate=5.753760395126702E-4]:1.132794929291E-1)[&rate=5.753760395126702E-4]:3.318804320477E-2)[&rate=5.753760395126702E-4]:5.794627249682E-2,(((96[&rate=5.753760395126702E-4]:4.720130864302E-1,99[&rate=5.753760395126702E-4]:5.075322121131E-1)[&rate=5.753760395126702E-4]:1.489354621955E-1,98[&rate=5.753760395126702E-4]:6.346097508114E-1)[&rate=5.753760395126702E-4]:3.284834622693E-2,((100[&rate=5.753760395126702E-4]:4.360956696157E-1,94[&rate=5.753760395126702E-4]:4.360956696157E-1)[&rate=5.753760395126702E-4]:5.567254809307E-2,95[&rate=5.753760395126702E-4]:5.764676712608E-1)[&rate=5.753760395126702E-4]:1.019193875262E-1)[&rate=5.753760395126702E-4]:1.029410831819E-1)[&rate=5.753760395126702E-4]:1.082477234384E-1,16[&rate=5.753760395126702E-4]:2.83572452923E0)[&rate=5.753760395126702E-4]:1.404078388577E-1,38[&rate=5.753760395126702E-4]:8.22333431041E-1)[&rate=5.753760395126702E-4]:3.88221079136E-1,((((127[&rate=5.753760395126702E-4]:2.610178793458E0,36[&rate=5.753760395126702E-4]:8.963084825216E-2)[&rate=5.753760395126702E-4]:1.24554531018E-1,121[&rate=5.753760395126702E-4]:2.293637434065E0)[&rate=5.753760395126702E-4]:1.452335458148E-1,35[&rate=5.753760395126702E-4]:3.128435826192E-1)[&rate=5.753760395126702E-4]:1.406949782792E-1,((45[&rate=5.753760395126702E-4]:8.788842756691E-1,((43[&rate=5.753760395126702E-4]:5.545341286965E-1,((41[&rate=5.753760395126702E-4]:3.293764924003E-1,(42[&rate=5.753760395126702E-4]:2.50711061824E-1,48[&rate=5.753760395126702E-4]:2.889624279442E-1)[&rate=5.753760395126702E-4]:8.412991145061E-2)[&rate=5.753760395126702E-4]:1.530009670844E-1,46[&rate=5.753760395126702E-4]:5.370222682277E-1)[&rate=5.753760395126702E-4]:1.751186046881E-2)[&rate=5.753760395126702E-4]:2.333153133596E-1,((47[&rate=5.753760395126702E-4]:5.37981647605E-1,(51[&rate=5.753760395126702E-4]:4.49247294041E-1,44[&rate=5.753760395126702E-4]:4.711052175382E-1)[&rate=5.753760395126702E-4]:6.141194919248E-2)[&rate=5.753760395126702E-4]:9.902922395046E-2,(50[&rate=5.753760395126702E-4]:5.195752597503E-1,49[&rate=5.753760395126702E-4]:5.195752597503E-1)[&rate=5.753760395126702E-4]:8.464872655939E-2)[&rate=5.753760395126702E-4]:1.508385705007E-1)[&rate=5.753760395126702E-4]:9.923155492435E-2)[&rate=5.753760395126702E-4]:1.624146437386E-1,(((118[&rate=5.753760395126702E-4]:6.486729069063E-1,((129[&rate=5.753760395126702E-4]:1.903959547106E-1,(131[&rate=5.753760395126702E-4]:1.104653330084E-1,130[&rate=5.753760395126702E-4]:1.077256069811E-1)[&rate=5.753760395126702E-4]:8.26703477295E-2)[&rate=5.753760395126702E-4]:1.325189445256E-2,132[&rate=5.753760395126702E-4]:2.063875751905E-1)[&rate=5.753760395126702E-4]:3.080387563733E-1)[&rate=5.753760395126702E-4]:8.555232122427E-2,69[&rate=5.753760395126702E-4]:7.451841322402E-1)[&rate=5.753760395126702E-4]:7.645115553014E-1,(128[&rate=5.753760395126702E-4]:1.203682552026E0,(((65[&rate=5.753760395126702E-4]:7.239628868747E-2,64[&rate=5.753760395126702E-4]:2.230812201942E-1)[&rate=5.753760395126702E-4]:3.249377929603E-2,(62[&rate=5.753760395126702E-4]:2.460030637047E-1,60[&rate=5.753760395126702E-4]:5.422224178696E-2)[&rate=5.753760395126702E-4]:5.066782619654E-2)[&rate=5.753760395126702E-4]:1.63039953247E-1,(63[&rate=5.753760395126702E-4]:1.609541473927E-1,61[&rate=5.753760395126702E-4]:2.020500378037E-1)[&rate=5.753760395126702E-4]:2.576608053445E-1)[&rate=5.753760395126702E-4]:8.83697736275E-1)[&rate=5.753760395126702E-4]:1.553282040087E-1)[&rate=5.753760395126702E-4]:4.556843756644E-1)[&rate=5.753760395126702E-4]:1.67610552487E-1)[&rate=5.753760395126702E-4]:1.546505027631E-1)[&rate=5.753760395126702E-4]:1.121170563589E-1)[&rate=5.753760395126702E-4]:3.021265227099E-2)[&rate=5.753760395126702E-4]:1.333415709602E-1,34[&rate=5.753760395126702E-4]:2.08466446215E-2)[&rate=5.753760395126702E-4]:2.772406791036E-2)[&rate=5.753760395126702E-4]:1.255988120307E-1,32[&rate=5.753760395126702E-4]:1.522517163435E-1);
tree STATE_27810000 [&joint=-20975.87082998724,lnP=-20975.87082998724] = [&R] ((((34[&rate=6.411793743988183E-4]:1.545221069821E-2,((125[&rate=6.411793743988183E-4]:6.774013234178E-1,((((134[&rate=6.411793743988183E-4]:1.978380801916E-1,137[&rate=6.411793743988183E-4]:2.690709569038E-1)[&rate=6.411793743988183E-4]:4.757544667699E-1,133[&rate=6.411793743988183E-4]:7.037295332627E-1)[&rate=6.411793743988183E-4]:6.464209360177E-1,(53[&rate=6.411793743988183E-4]:5.412183908492E-1,(((29[&rate=6.411793743988183E-4]:5.960848800321E-1,(12[&rate=6.411793743988183E-4]:3.875358279356E-1,5[&rate=6.411793743988183E-4]:3.491796635522E-1)[&rate=6.411793743988183E-4]:1.016997370279E-1)[&rate=6.411793743988183E-4]:3.252702047367E-1,103[&rate=6.411793743988183E-4]:6.8847837244E-1)[&rate=6.411793743988183E-4]:1.313618675463E0,52[&rate=6.411793743988183E-4]:3.378033133423E-1)[&rate=6.411793743988183E-4]:2.116117988182E-1)[&rate=6.411793743988183E-4]:2.685258146303E-2)[&rate=6.411793743988183E-4]:3.073492780764E-2,((75[&rate=6.411793743988183E-4]:4.978894476181E-1,(76[&rate=6.411793743988183E-4]:2.236220275464E-1,(74[&rate=6.411793743988183E-4]:1.765381577904E-1,70[&rate=6.411793743988183E-4]:1.381819934069E-1)[&rate=6.411793743988183E-4]:4.708386975606E-2)[&rate=6.411793743988183E-4]:2.742674200717E-1)[&rate=6.411793743988183E-4]:1.627374216081E-1,((80[&rate=6.411793743988183E-4]:1.797716107643E-1,81[&rate=6.411793743988183E-4]:1.797716107643E-1)[&rate=6.411793743988183E-4]:3.214298631444E-1,(((71[&rate=6.411793743988183E-4]:1.476436681299E-1,73[&rate=6.411793743988183E-4]:2.161368188147E-1)[&rate=6.411793743988183E-4]:2.22729198209E-1,77[&rate=6.411793743988183E-4]:4.33386564969E-1)[&rate=6.411793743988183E-4]:2.022822075683E-2,(((82[&rate=6.411793743988183E-4]:1.377106311912E-1,78[&rate=6.411793743988183E-4]:1.294914531092E-1)[&rate=6.411793743988183E-4]:1.324756586926E-2,72[&rate=6.411793743988183E-4]:1.208212107591E-1)[&rate=6.411793743988183E-4]:1.043493930114E-1,79[&rate=6.411793743988183E-4]:2.470884119898E-1)[&rate=6.411793743988183E-4]:1.709099353799E-1)[&rate=6.411793743988183E-4]:9.142230462124E-2)[&rate=6.411793743988183E-4]:1.101103268244E-1)[&rate=6.411793743988183E-4]:6.846420895057E-1)[&rate=6.411793743988183E-4]:2.889779369592E-1)[&rate=6.411793743988183E-4]:4.285153373216E-1,(((59[&rate=6.411793743988183E-4]:2.973559218259E-1,(37[&rate=6.411793743988183E-4]:3.286580208129E-1,((56[&rate=6.411793743988183E-4]:1.816119142449E-1,55[&rate=6.411793743988183E-4]:1.816119142449E-1)[&rate=6.411793743988183E-4]:4.83763024927E-2,(54[&rate=6.411793743988183E-4]:1.773117497298E-1,58[&rate=6.411793743988183E-4]:2.346887989101E-1)[&rate=6.411793743988183E-4]:2.262182219915E-2)[&rate=6.411793743988183E-4]:5.222171664346E-2)[&rate=6.411793743988183E-4]:6.94926713326E-3)[&rate=6.411793743988183E-4]:6.771864363697E-2,57[&rate=6.411793743988183E-4]:3.678068059E-1)[&rate=6.411793743988183E-4]:3.760218195507E-1,68[&rate=6.411793743988183E-4]:6.919160571446E-1)[&rate=6.411793743988183E-4]:2.47333936928E-1)[&rate=6.411793743988183E-4]:4.86936553028E-1)[&rate=6.411793743988183E-4]:9.338370018712E-3,(((((119[&rate=6.411793743988183E-4]:9.125315941956E-1,120[&rate=6.411793743988183E-4]:8.166411832367E-1)[&rate=6.411793743988183E-4]:9.05667573195E-2,((138[&rate=6.411793743988183E-4]:2.987821531785E-1,136[&rate=6.411793743988183E-4]:1.672753038633E-1)[&rate=6.411793743988183E-4]:1.664044202381E-1,135[&rate=6.411793743988183E-4]:2.651865734166E-1)[&rate=6.411793743988183E-4]:3.899665726191E-1)[&rate=6.411793743988183E-4]:7.823401170891E-1,126[&rate=6.411793743988183E-4]:9.997359459604E-1)[&rate=6.411793743988183E-4]:7.348407825388E-1,66[&rate=6.411793743988183E-4]:4.874025388142E-1)[&rate=6.411793743988183E-4]:1.047157916516E-2,(67[&rate=6.411793743988183E-4]:2.758812708747E-1,(122[&rate=6.411793743988183E-4]:1.81098511209E-1,(124[&rate=6.411793743988183E-4]:1.607576250353E-1,123[&rate=6.411793743988183E-4]:1.634898654724E-1)[&rate=6.411793743988183E-4]:1.760864573658E-2)[&rate=6.411793743988183E-4]:5.960553100064E-1)[&rate=6.411793743988183E-4]:2.219928471047E-1)[&rate=6.411793743988183E-4]:3.899301613676E-1)[&rate=6.411793743988183E-4]:3.933785172294E-3,33[&rate=6.411793743988183E-4]:1.228600972485E-2)[&rate=6.411793743988183E-4]:1.643404140254E-2,(32[&rate=6.411793743988183E-4]:5.545462209426E-3,(((((((((89[&rate=6.411793743988183E-4]:4.54732080245E-2,88[&rate=6.411793743988183E-4]:3.177457788749E-2)[&rate=6.411793743988183E-4]:2.88837666578E-1,(((84[&rate=6.411793743988183E-4]:7.468522580147E-2,85[&rate=6.411793743988183E-4]:7.468522580147E-2)[&rate=6.411793743988183E-4]:9.806259930662E-2,(93[&rate=6.411793743988183E-4]:1.810914691972E-1,(86[&rate=6.411793743988183E-4]:1.563344908535E-1,83[&rate=6.411793743988183E-4]:1.563344908535E-1)[&rate=6.411793743988183E-4]:1.105834820665E-2)[&rate=6.411793743988183E-4]:5.354986047932E-3)[&rate=6.411793743988183E-4]:3.86607828761E-2,((92[&rate=6.411793743988183E-4]:9.094879818111E-2,(91[&rate=6.411793743988183E-4]:3.419622183071E-2,90[&rate=6.411793743988183E-4]:3.419622183071E-2)[&rate=6.411793743988183E-4]:5.67525763504E-2)[&rate=6.411793743988183E-4]:1.092321180705E-1,87[&rate=6.411793743988183E-4]:1.864822861146E-1)[&rate=6.411793743988183E-4]:2.492632186956E-2)[&rate=6.411793743988183E-4]:1.092036364813E-1)[&rate=6.411793743988183E-4]:9.568389198381E-1,(((15[&rate=6.411793743988183E-4]:2.515855266567E-1,10[&rate=6.411793743988183E-4]:2.132293622733E-1)[&rate=6.411793743988183E-4]:3.750689200936E-1,(18[&rate=6.411793743988183E-4]:5.458965397503E-1,3[&rate=6.411793743988183E-4]:4.308280465997E-1)[&rate=6.411793743988183E-4]:8.89770850823E-2)[&rate=6.411793743988183E-4]:2.049615887538E-2,6[&rate=6.411793743988183E-4]:5.923560850778E-1)[&rate=6.411793743988183E-4]:1.97423846349E-1)[&rate=6.411793743988183E-4]:6.215892549061E-1,(((((((107[&rate=6.411793743988183E-4]:4.662618161712E-1,(114[&rate=6.411793743988183E-4]:2.990220129113E-1,109[&rate=6.411793743988183E-4]:3.784740677058E-1)[&rate=6.411793743988183E-4]:1.069658306571E-1)[&rate=6.411793743988183E-4]:2.251357729737E-2,108[&rate=6.411793743988183E-4]:4.860356674412E-1)[&rate=6.411793743988183E-4]:1.541728378934E-1,(115[&rate=6.411793743988183E-4]:5.641297408988E-1,(19[&rate=6.411793743988183E-4]:5.730888150095E-1,13[&rate=6.411793743988183E-4]:5.347326506258E-1)[&rate=6.411793743988183E-4]:1.115888710948E-1)[&rate=6.411793743988183E-4]:1.854451786044E-2)[&rate=6.411793743988183E-4]:1.720616673673E-1,((148[&rate=6.411793743988183E-4]:2.128422342169E-1,143[&rate=6.411793743988183E-4]:2.101025081895E-1)[&rate=6.411793743988183E-4]:3.616699444957E-1,((104[&rate=6.411793743988183E-4]:3.633375358548E-1,((111[&rate=6.411793743988183E-4]:1.909335303419E-2,139[&rate=6.411793743988183E-4]:1.944358187876E-1)[&rate=6.411793743988183E-4]:7.97134164712E-2,106[&rate=6.411793743988183E-4]:8.236841334102E-2)[&rate=6.411793743988183E-4]:2.809691225138E-1)[&rate=6.411793743988183E-4]:9.800525799874E-2,116[&rate=6.411793743988183E-4]:4.010688212508E-1)[&rate=6.411793743988183E-4]:1.350871930781E-1)[&rate=6.411793743988183E-4]:2.185799117976E-1)[&rate=6.411793743988183E-4]:3.751593314415E-1,(((((110[&rate=6.411793743988183E-4]:5.719912337809E-1,105[&rate=6.411793743988183E-4]:5.500734255618E-1)[&rate=6.411793743988183E-4]:4.860641496542E-3,113[&rate=6.411793743988183E-4]:5.823313273322E-1)[&rate=6.411793743988183E-4]:8.870213094978E-2,117[&rate=6.411793743988183E-4]:6.737731843095E-1)[&rate=6.411793743988183E-4]:1.127476162414E-2,(14[&rate=6.411793743988183E-4]:4.850520436956E-1,17[&rate=6.411793743988183E-4]:5.234082080793E-1)[&rate=6.411793743988183E-4]:1.972561762105E-1)[&rate=6.411793743988183E-4]:1.270787228541E-1,((4[&rate=6.411793743988183E-4]:9.883856963353E-3,30[&rate=6.411793743988183E-4]:1.824865966894E-1)[&rate=6.411793743988183E-4]:6.30847465599E-1,(112[&rate=6.411793743988183E-4]:5.388963331443E-1,9[&rate=6.411793743988183E-4]:5.306771550622E-1)[&rate=6.411793743988183E-4]:1.593692359933E-1)[&rate=6.411793743988183E-4]:1.111213736226E-1)[&rate=6.411793743988183E-4]:4.027000956297E-1)[&rate=6.411793743988183E-4]:1.022344545316E-1,(((((28[&rate=6.411793743988183E-4]:5.440815363122E-1,21[&rate=6.411793743988183E-4]:5.194240020657E-1)[&rate=6.411793743988183E-4]:2.645057374641E-1,1[&rate=6.411793743988183E-4]:2.228590391332E-2)[&rate=6.411793743988183E-4]:8.502312446272E-2,24[&rate=6.411793743988183E-4]:8.881309461843E-1)[&rate=6.411793743988183E-4]:4.295361536151E-1,(((25[&rate=6.411793743988183E-4]:3.185725873987E-1,20[&rate=6.411793743988183E-4]:2.99394505207E-1)[&rate=6.411793743988183E-4]:1.472746698041E-1,23[&rate=6.411793743988183E-4]:4.548883530931E-1)[&rate=6.411793743988183E-4]:1.730043539876E-1,(11[&rate=6.411793743988183E-4]:4.742259953299E-1,140[&rate=6.411793743988183E-4]:4.550479131382E-1)[&rate=6.411793743988183E-4]:6.873520490165E-2)[&rate=6.411793743988183E-4]:6.788154886089E-1)[&rate=6.411793743988183E-4]:2.886188507759E-2,102[&rate=6.411793743988183E-4]:1.848851492606E-1)[&rate=6.411793743988183E-4]:5.546374092135E-2)[&rate=6.411793743988183E-4]:1.099079691935E-2,(142[&rate=6.411793743988183E-4]:1.877304938329E-1,((141[&rate=6.411793743988183E-4]:1.086232071484E-2,145[&rate=6.411793743988183E-4]:1.360204674242E-2)[&rate=6.411793743988183E-4]:8.138856581409E-2,144[&rate=6.411793743988183E-4]:8.951116050157E-2)[&rate=6.411793743988183E-4]:9.273988127634E-2)[&rate=6.411793743988183E-4]:1.310184535734E0)[&rate=6.411793743988183E-4]:1.107144307385E-1)[&rate=6.411793743988183E-4]:5.902951290101E-1,101[&rate=6.411793743988183E-4]:9.46869794795E-1)[&rate=6.411793743988183E-4]:7.312361048021E-1,((((96[&rate=6.411793743988183E-4]:4.062883323675E-1,99[&rate=6.411793743988183E-4]:4.418074580503E-1)[&rate=6.411793743988183E-4]:8.403112508138E-2,98[&rate=6.411793743988183E-4]:5.039806596345E-1)[&rate=6.411793743988183E-4]:1.371599131728E-1,((100[&rate=6.411793743988183E-4]:3.170504944642E-1,94[&rate=6.411793743988183E-4]:3.170504944642E-1)[&rate=6.411793743988183E-4]:1.473331983552E-1,95[&rate=6.411793743988183E-4]:5.490831463714E-1)[&rate=6.411793743988183E-4]:1.029863881846E-1)[&rate=6.411793743988183E-4]:1.240373123586E-1,(97[&rate=6.411793743988183E-4]:3.763356850559E-1,(146[&rate=6.411793743988183E-4]:4.84634313436E-1,16[&rate=6.411793743988183E-4]:2.449908660318E0)[&rate=6.411793743988183E-4]:8.295820222099E-2)[&rate=6.411793743988183E-4]:1.893886481976E-1)[&rate=6.411793743988183E-4]:6.817915598369E-2)[&rate=6.411793743988183E-4]:5.45479791178E-2,(((((31[&rate=6.411793743988183E-4]:7.11677611577E-1,26[&rate=6.411793743988183E-4]:6.678419951386E-1)[&rate=6.411793743988183E-4]:2.238359959432E-1,((7[&rate=6.411793743988183E-4]:4.086190196277E-1,8[&rate=6.411793743988183E-4]:4.086190196277E-1)[&rate=6.411793743988183E-4]:2.495329518595E-1,(22[&rate=6.411793743988183E-4]:5.999153248368E-1,27[&rate=6.411793743988183E-4]:6.163536810012E-1)[&rate=6.411793743988183E-4]:1.541270576092E-1)[&rate=6.411793743988183E-4]:1.266767045262E-1)[&rate=6.411793743988183E-4]:4.123729713646E-1,2[&rate=6.411793743988183E-4]:1.120489318611E0)[&rate=6.411793743988183E-4]:1.235368289389E0,(39[&rate=6.411793743988183E-4]:3.660937268505E-1,147[&rate=6.411793743988183E-4]:4.234707760309E-1)[&rate=6.411793743988183E-4]:3.303807831939E-2)[&rate=6.411793743988183E-4]:3.284116156524E-1,40[&rate=6.411793743988183E-4]:7.275434208223E-1)[&rate=6.411793743988183E-4]:3.194629889877E-2)[&rate=6.411793743988183E-4]:3.688956330727E-1,38[&rate=6.411793743988183E-4]:1.060079341865E0)[&rate=6.411793743988183E-4]:3.419887897096E-1,((((45[&rate=6.411793743988183E-4]:8.162839721957E-1,(((47[&rate=6.411793743988183E-4]:9.489900799606E-2,44[&rate=6.411793743988183E-4]:8.94345271218E-2)[&rate=6.411793743988183E-4]:5.120222733783E-1,(51[&rate=6.411793743988183E-4]:3.654452025452E-1,(50[&rate=6.411793743988183E-4]:3.055450763406E-1,49[&rate=6.411793743988183E-4]:3.055450763406E-1)[&rate=6.411793743988183E-4]:5.443564533037E-2)[&rate=6.411793743988183E-4]:2.141536744576E-1)[&rate=6.411793743988183E-4]:1.047995274248E-1,((46[&rate=6.411793743988183E-4]:4.457370991683E-1,43[&rate=6.411793743988183E-4]:4.457370991683E-1)[&rate=6.411793743988183E-4]:7.997583141468E-2,((48[&rate=6.411793743988183E-4]:4.146853918401E-1,42[&rate=6.411793743988183E-4]:3.764340257199E-1)[&rate=6.411793743988183E-4]:4.37727045928E-2,41[&rate=6.411793743988183E-4]:4.147422494384E-1)[&rate=6.411793743988183E-4]:5.632587240158E-2)[&rate=6.411793743988183E-4]:1.860078782162E-1)[&rate=6.411793743988183E-4]:1.127598847079E-1)[&rate=6.411793743988183E-4]:2.121679094592E-1,(128[&rate=6.411793743988183E-4]:1.217940319885E0,(((131[&rate=6.411793743988183E-4]:1.811348894935E-1,((132[&rate=6.411793743988183E-4]:3.249027275845E-2,130[&rate=6.411793743988183E-4]:2.97505467311E-2)[&rate=6.411793743988183E-4]:4.554304784244E-3,129[&rate=6.411793743988183E-4]:3.430485151534E-2)[&rate=6.411793743988183E-4]:1.440903119508E-1)[&rate=6.411793743988183E-4]:4.110532170398E-1,(118[&rate=6.411793743988183E-4]:6.48484056159E-1,69[&rate=6.411793743988183E-4]:6.594429602687E-1)[&rate=6.411793743988183E-4]:7.795062571687E-2)[&rate=6.411793743988183E-4]:5.941516307316E-1,(((64[&rate=6.411793743988183E-4]:2.676093538861E-1,65[&rate=6.411793743988183E-4]:1.169244223794E-1)[&rate=6.411793743988183E-4]:1.159497014354E-1,(60[&rate=6.411793743988183E-4]:2.290406338872E-2,62[&rate=6.411793743988183E-4]:2.146848853065E-1)[&rate=6.411793743988183E-4]:2.099700604261E-1)[&rate=6.411793743988183E-4]:1.967038170002E-1,(63[&rate=6.411793743988183E-4]:1.371946967496E-1,61[&rate=6.411793743988183E-4]:1.782905871606E-1)[&rate=6.411793743988183E-4]:4.430681755722E-1)[&rate=6.411793743988183E-4]:6.992275498747E-1)[&rate=6.411793743988183E-4]:3.708003467515E-2)[&rate=6.411793743988183E-4]:5.839077740608E-1)[&rate=6.411793743988183E-4]:1.242938445729E-1,36[&rate=6.411793743988183E-4]:4.439501576972E-1)[&rate=6.411793743988183E-4]:9.996401602486E-3,((121[&rate=6.411793743988183E-4]:1.857137719575E0,127[&rate=6.411793743988183E-4]:2.298233609986E0)[&rate=6.411793743988183E-4]:3.394904841427E-1,35[&rate=6.411793743988183E-4]:7.060080645771E-2)[&rate=6.411793743988183E-4]:3.367704103762E-1)[&rate=6.411793743988183E-4]:3.923314682249E-1)[&rate=6.411793743988183E-4]:9.077428399977E-2)[&rate=6.411793743988183E-4]:1.769513686324E-2);
tree STATE_27820000 [&joint=-20989.068067124892,lnP=-20989.068067124892] = [&R] (32[&rate=5.2875055611547E-4]:1.683558146934E-1,(((34[&rate=5.2875055611547E-4]:1.900473385636E-2,(((66[&rate=5.2875055611547E-4]:2.36548527539E-1,(126[&rate=5.2875055611547E-4]:1.304992753785E0,((120[&rate=5.2875055611547E-4]:6.516520641016E-1,((138[&rate=5.2875055611547E-4]:2.724913277328E-1,136[&rate=5.2875055611547E-4]:1.409844784176E-1)[&rate=5.2875055611547E-4]:2.911625863055E-1,135[&rate=5.2875055611547E-4]:3.636539140383E-1)[&rate=5.2875055611547E-4]:3.594335554273E-2)[&rate=5.2875055611547E-4]:1.083147670896E0,119[&rate=5.2875055611547E-4]:1.830690145957E0)[&rate=5.2875055611547E-4]:2.600051304724E-1)[&rate=5.2875055611547E-4]:1.787299634388E-1)[&rate=5.2875055611547E-4]:3.451589494743E-1,(67[&rate=5.2875055611547E-4]:3.577030784672E-1,(122[&rate=5.2875055611547E-4]:3.361871321091E-1,(124[&rate=5.2875055611547E-4]:1.009913104108E-1,123[&rate=5.2875055611547E-4]:1.03723550848E-1)[&rate=5.2875055611547E-4]:2.324635812612E-1)[&rate=5.2875055611547E-4]:5.227884966988E-1)[&rate=5.2875055611547E-4]:2.24004398546E-1)[&rate=5.2875055611547E-4]:2.019653281476E-1,((125[&rate=5.2875055611547E-4]:8.860829516197E-1,(((52[&rate=5.2875055611547E-4]:4.734525066529E-1,(((29[&rate=5.2875055611547E-4]:6.649365096975E-1,(12[&rate=5.2875055611547E-4]:2.533628249512E-1,5[&rate=5.2875055611547E-4]:2.150066605677E-1)[&rate=5.2875055611547E-4]:3.047243696777E-1)[&rate=5.2875055611547E-4]:5.457607926347E-1,103[&rate=5.2875055611547E-4]:9.778205900034E-1)[&rate=5.2875055611547E-4]:1.156935967424E0,(134[&rate=5.2875055611547E-4]:3.401921591919E-1,(133[&rate=5.2875055611547E-4]:2.580242931267E-1,137[&rate=5.2875055611547E-4]:2.991201835377E-1)[&rate=5.2875055611547E-4]:1.123048523664E-1)[&rate=5.2875055611547E-4]:8.740164530303E-1)[&rate=5.2875055611547E-4]:2.989683786417E-3)[&rate=5.2875055611547E-4]:8.356452392929E-2,((75[&rate=5.2875055611547E-4]:4.773777768096E-1,(70[&rate=5.2875055611547E-4]:3.666900067983E-1,(76[&rate=5.2875055611547E-4]:3.810757964772E-1,74[&rate=5.2875055611547E-4]:3.810757964772E-1)[&rate=5.2875055611547E-4]:2.397037470457E-2)[&rate=5.2875055611547E-4]:7.233160562787E-2)[&rate=5.2875055611547E-4]:1.682796206585E-1,(((73[&rate=5.2875055611547E-4]:3.401470173702E-1,71[&rate=5.2875055611547E-4]:2.716538666854E-1)[&rate=5.2875055611547E-4]:7.239581575209E-2,((80[&rate=5.2875055611547E-4]:3.802450319244E-2,81[&rate=5.2875055611547E-4]:3.802450319244E-2)[&rate=5.2875055611547E-4]:3.137312492885E-1,(((72[&rate=5.2875055611547E-4]:4.140233218807E-2,78[&rate=5.2875055611547E-4]:6.332014040739E-2)[&rate=5.2875055611547E-4]:2.017309814812E-1,79[&rate=5.2875055611547E-4]:2.650511218886E-1)[&rate=5.2875055611547E-4]:3.034270772207E-2,82[&rate=5.2875055611547E-4]:3.036130076928E-1)[&rate=5.2875055611547E-4]:6.458110095256E-2)[&rate=5.2875055611547E-4]:1.147201214825E-2)[&rate=5.2875055611547E-4]:5.404424408632E-2,77[&rate=5.2875055611547E-4]:4.611076251539E-1)[&rate=5.2875055611547E-4]:1.790703202595E-1)[&rate=5.2875055611547E-4]:6.496259704148E-1)[&rate=5.2875055611547E-4]:1.844478617049E-2,53[&rate=5.2875055611547E-4]:5.672650954413E-1)[&rate=5.2875055611547E-4]:5.292003698395E-1)[&rate=5.2875055611547E-4]:2.507732965109E-1,((((59[&rate=5.2875055611547E-4]:2.861045643574E-1,55[&rate=5.2875055611547E-4]:2.779078430458E-1)[&rate=5.2875055611547E-4]:1.874319727388E-2,((54[&rate=5.2875055611547E-4]:1.542562570764E-1,56[&rate=5.2875055611547E-4]:1.84310901885E-1)[&rate=5.2875055611547E-4]:4.269896643948E-2,(37[&rate=5.2875055611547E-4]:2.419156215046E-1,58[&rate=5.2875055611547E-4]:2.227899384445E-1)[&rate=5.2875055611547E-4]:3.154233425167E-2)[&rate=5.2875055611547E-4]:6.964117199522E-2)[&rate=5.2875055611547E-4]:6.964440478184E-2,57[&rate=5.2875055611547E-4]:3.772244068503E-1)[&rate=5.2875055611547E-4]:1.11251843288E-1,68[&rate=5.2875055611547E-4]:4.365636818322E-1)[&rate=5.2875055611547E-4]:5.336258996316E-1)[&rate=5.2875055611547E-4]:3.612038614693E-1)[&rate=5.2875055611547E-4]:9.834562732559E-2)[&rate=5.2875055611547E-4]:1.529213374096E-2,33[&rate=5.2875055611547E-4]:1.785851143295E-2)[&rate=5.2875055611547E-4]:6.77392022036E-2,(((((16[&rate=5.2875055611547E-4]:2.78942925646E0,39[&rate=5.2875055611547E-4]:7.039363303432E-1)[&rate=5.2875055611547E-4]:8.296691585921E-2,40[&rate=5.2875055611547E-4]:7.869032462024E-1)[&rate=5.2875055611547E-4]:4.396739381518E-2,(((((((15[&rate=5.2875055611547E-4]:4.991525722514E-1,10[&rate=5.2875055611547E-4]:4.607964078679E-1)[&rate=5.2875055611547E-4]:2.681688658211E-1,((18[&rate=5.2875055611547E-4]:4.501469074073E-1,3[&rate=5.2875055611547E-4]:3.350784142567E-1)[&rate=5.2875055611547E-4]:2.275814797284E-1,6[&rate=5.2875055611547E-4]:6.147146885056E-1)[&rate=5.2875055611547E-4]:9.781222901904E-2)[&rate=5.2875055611547E-4]:7.037477933494E-1,((89[&rate=5.2875055611547E-4]:2.115744101358E-1,88[&rate=5.2875055611547E-4]:1.978757799988E-1)[&rate=5.2875055611547E-4]:6.913504890872E-1,((((85[&rate=5.2875055611547E-4]:1.241171301217E-1,(86[&rate=5.2875055611547E-4]:5.060058778425E-2,83[&rate=5.2875055611547E-4]:5.060058778425E-2)[&rate=5.2875055611547E-4]:7.351654233748E-2)[&rate=5.2875055611547E-4]:4.875072020078E-2,(84[&rate=5.2875055611547E-4]:3.715157711573E-2,93[&rate=5.2875055611547E-4]:5.085020725274E-2)[&rate=5.2875055611547E-4]:1.357162732068E-1)[&rate=5.2875055611547E-4]:6.065561280456E-3,(92[&rate=5.2875055611547E-4]:1.316649152268E-1,(91[&rate=5.2875055611547E-4]:4.419486531864E-2,90[&rate=5.2875055611547E-4]:4.419486531864E-2)[&rate=5.2875055611547E-4]:8.74700499082E-2)[&rate=5.2875055611547E-4]:6.096712651315E-2)[&rate=5.2875055611547E-4]:1.018088423265E-1,87[&rate=5.2875055611547E-4]:2.807422539295E-1)[&rate=5.2875055611547E-4]:6.084840151566E-1)[&rate=5.2875055611547E-4]:1.014719674665E0)[&rate=5.2875055611547E-4]:2.826851865324E-2,(((((((109[&rate=5.2875055611547E-4]:5.05849192494E-1,(114[&rate=5.2875055611547E-4]:3.960817741091E-1,107[&rate=5.2875055611547E-4]:4.563557467119E-1)[&rate=5.2875055611547E-4]:3.031536359032E-2)[&rate=5.2875055611547E-4]:1.577703354881E-1,108[&rate=5.2875055611547E-4]:6.41701719763E-1)[&rate=5.2875055611547E-4]:1.507317031342E-1,(115[&rate=5.2875055611547E-4]:4.346754898588E-1,(19[&rate=5.2875055611547E-4]:4.587207317485E-1,13[&rate=5.2875055611547E-4]:4.203645673648E-1)[&rate=5.2875055611547E-4]:9.650270331581E-2)[&rate=5.2875055611547E-4]:3.00223686463E-1)[&rate=5.2875055611547E-4]:1.188926119174E-1,((139[&rate=5.2875055611547E-4]:8.050325526952E-1,(106[&rate=5.2875055611547E-4]:3.530121876591E-1,(104[&rate=5.2875055611547E-4]:1.011623733922E-1,111[&rate=5.2875055611547E-4]:1.176007295565E-1)[&rate=5.2875055611547E-4]:2.51849814267E-1)[&rate=5.2875055611547E-4]:2.602395431184E-1)[&rate=5.2875055611547E-4]:9.170707145248E-2,(116[&rate=5.2875055611547E-4]:5.119309880093E-1,(148[&rate=5.2875055611547E-4]:2.444206547519E-1,143[&rate=5.2875055611547E-4]:2.416809287246E-1)[&rate=5.2875055611547E-4]:3.05866497641E-1)[&rate=5.2875055611547E-4]:1.327538416179E-1)[&rate=5.2875055611547E-4]:2.09106958612E-1)[&rate=5.2875055611547E-4]:1.623236829524E-1,(((110[&rate=5.2875055611547E-4]:4.599042867232E-1,105[&rate=5.2875055611547E-4]:4.379864785041E-1)[&rate=5.2875055611547E-4]:3.129873140499E-1,117[&rate=5.2875055611547E-4]:7.811107788554E-1)[&rate=5.2875055611547E-4]:2.080857555191E-1,((((4[&rate=5.2875055611547E-4]:1.778943864179E-1,30[&rate=5.2875055611547E-4]:3.50497126144E-1)[&rate=5.2875055611547E-4]:4.257250595667E-1,(14[&rate=5.2875055611547E-4]:4.847433524995E-1,17[&rate=5.2875055611547E-4]:5.230995168832E-1)[&rate=5.2875055611547E-4]:1.764103400603E-1)[&rate=5.2875055611547E-4]:4.929231771854E-2,9[&rate=5.2875055611547E-4]:7.022268321963E-1)[&rate=5.2875055611547E-4]:4.441144145578E-2,(113[&rate=5.2875055611547E-4]:5.980757318312E-1,112[&rate=5.2875055611547E-4]:5.980757318312E-1)[&rate=5.2875055611547E-4]:1.56781719903E-1)[&rate=5.2875055611547E-4]:2.315993566127E-1)[&rate=5.2875055611547E-4]:1.118504436667E-1)[&rate=5.2875055611547E-4]:2.334712548298E-1,(142[&rate=5.2875055611547E-4]:5.494497594322E-1,((141[&rate=5.2875055611547E-4]:2.874084892942E-1,144[&rate=5.2875055611547E-4]:2.846687632669E-1)[&rate=5.2875055611547E-4]:7.94234784985E-2,145[&rate=5.2875055611547E-4]:3.695716938203E-1)[&rate=5.2875055611547E-4]:1.798780656119E-1)[&rate=5.2875055611547E-4]:9.549314871374E-1)[&rate=5.2875055611547E-4]:9.539672404039E-2,(102[&rate=5.2875055611547E-4]:2.714564480091E-1,((((25[&rate=5.2875055611547E-4]:4.177894385081E-1,20[&rate=5.2875055611547E-4]:3.986113563164E-1)[&rate=5.2875055611547E-4]:1.390102901177E-1,23[&rate=5.2875055611547E-4]:5.458408245162E-1)[&rate=5.2875055611547E-4]:4.462778144089E-1,(11[&rate=5.2875055611547E-4]:7.530265248001E-1,140[&rate=5.2875055611547E-4]:7.338484426084E-1)[&rate=5.2875055611547E-4]:1.541606072758E-1)[&rate=5.2875055611547E-4]:2.390643492781E-1,(((28[&rate=5.2875055611547E-4]:6.720906936496E-1,21[&rate=5.2875055611547E-4]:6.474331594031E-1)[&rate=5.2875055611547E-4]:1.682065374073E-1,1[&rate=5.2875055611547E-4]:5.399586119395E-2)[&rate=5.2875055611547E-4]:1.463521426777E-1,24[&rate=5.2875055611547E-4]:9.811699216799E-1)[&rate=5.2875055611547E-4]:2.60971970633E-1)[&rate=5.2875055611547E-4]:1.909583913126E-1)[&rate=5.2875055611547E-4]:8.174618013508E-2)[&rate=5.2875055611547E-4]:4.202553289E-2)[&rate=5.2875055611547E-4]:5.799895458755E-1,101[&rate=5.2875055611547E-4]:9.697382548548E-1)[&rate=5.2875055611547E-4]:6.784093701111E-1,(((96[&rate=5.2875055611547E-4]:6.336906604299E-1,99[&rate=5.2875055611547E-4]:6.692097861127E-1)[&rate=5.2875055611547E-4]:4.240009135454E-2,((97[&rate=5.2875055611547E-4]:2.826096114519E-1,98[&rate=5.2875055611547E-4]:4.820631633644E-1)[&rate=5.2875055611547E-4]:1.798632411331E-1,((100[&rate=5.2875055611547E-4]:2.447063492028E-1,94[&rate=5.2875055611547E-4]:2.447063492028E-1)[&rate=5.2875055611547E-4]:7.395574041733E-2,95[&rate=5.2875055611547E-4]:4.033615431722E-1)[&rate=5.2875055611547E-4]:2.69493823074E-1)[&rate=5.2875055611547E-4]:2.782554947258E-2)[&rate=5.2875055611547E-4]:6.394666989253E-2,((((22[&rate=5.2875055611547E-4]:5.625983726529E-1,27[&rate=5.2875055611547E-4]:5.790367288173E-1)[&rate=5.2875055611547E-4]:3.006654192818E-1,(((7[&rate=5.2875055611547E-4]:1.569769808464E-1,8[&rate=5.2875055611547E-4]:1.569769808464E-1)[&rate=5.2875055611547E-4]:1.998021559001E-1,26[&rate=5.2875055611547E-4]:4.636284518149E-1)[&rate=5.2875055611547E-4]:3.454579128746E-1,31[&rate=5.2875055611547E-4]:8.529219811279E-1)[&rate=5.2875055611547E-4]:6.513633135493E-2)[&rate=5.2875055611547E-4]:2.758158658054E-1,2[&rate=5.2875055611547E-4]:9.664769180141E-1)[&rate=5.2875055611547E-4]:1.549271204795E0,146[&rate=5.2875055611547E-4]:6.792408992143E-1)[&rate=5.2875055611547E-4]:6.626100333693E-2)[&rate=5.2875055611547E-4]:4.97001426558E-2)[&rate=5.2875055611547E-4]:2.631915927799E-2,147[&rate=5.2875055611547E-4]:7.586796744304E-1)[&rate=5.2875055611547E-4]:1.295680147675E-1)[&rate=5.2875055611547E-4]:2.930346621649E-1,38[&rate=5.2875055611547E-4]:1.055599291253E0)[&rate=5.2875055611547E-4]:4.3788416877E-1,(((45[&rate=5.2875055611547E-4]:9.172620046608E-1,(((50[&rate=5.2875055611547E-4]:5.693942158573E-1,49[&rate=5.2875055611547E-4]:5.693942158573E-1)[&rate=5.2875055611547E-4]:1.850063184501E-1,((46[&rate=5.2875055611547E-4]:6.137752717021E-1,(41[&rate=5.2875055611547E-4]:4.698551025645E-1,(42[&rate=5.2875055611547E-4]:3.138616412933E-1,48[&rate=5.2875055611547E-4]:3.521130074135E-1)[&rate=5.2875055611547E-4]:1.614579421455E-1)[&rate=5.2875055611547E-4]:8.927536039457E-2)[&rate=5.2875055611547E-4]:2.494967074937E-2,43[&rate=5.2875055611547E-4]:6.387249424514E-1)[&rate=5.2875055611547E-4]:1.484624771017E-1)[&rate=5.2875055611547E-4]:1.216330659091E-2,((51[&rate=5.2875055611547E-4]:3.378718095869E-1,47[&rate=5.2875055611547E-4]:3.651942139584E-1)[&rate=5.2875055611547E-4]:1.93224236176E-2,44[&rate=5.2875055611547E-4]:3.790521567017E-1)[&rate=5.2875055611547E-4]:4.148340885681E-1)[&rate=5.2875055611547E-4]:1.261079998281E-1)[&rate=5.2875055611547E-4]:1.644316941386E-1,(128[&rate=5.2875055611547E-4]:1.489309094245E0,(((131[&rate=5.2875055611547E-4]:1.530970171635E-1,130[&rate=5.2875055611547E-4]:1.503572911362E-1)[&rate=5.2875055611547E-4]:8.114659339534E-2,(132[&rate=5.2875055611547E-4]:8.477089380526E-2,129[&rate=5.2875055611547E-4]:8.20311677779E-2)[&rate=5.2875055611547E-4]:1.494727167536E-1)[&rate=5.2875055611547E-4]:4.047805983491E-1,(69[&rate=5.2875055611547E-4]:7.470130867766E-1,118[&rate=5.2875055611547E-4]:7.360541826669E-1)[&rate=5.2875055611547E-4]:3.721660158363E-2)[&rate=5.2875055611547E-4]:8.557643373918E-1)[&rate=5.2875055611547E-4]:3.657808168457E-1)[&rate=5.2875055611547E-4]:1.296857744425E-1,((36[&rate=5.2875055611547E-4]:6.544522745653E-2,((((65[&rate=5.2875055611547E-4]:2.051601969302E-1,(64[&rate=5.2875055611547E-4]:2.925134616111E-1,62[&rate=5.2875055611547E-4]:3.336093520222E-1)[&rate=5.2875055611547E-4]:6.333166682581E-2)[&rate=5.2875055611547E-4]:1.400022942723E-2,60[&rate=5.2875055611547E-4]:2.191604263575E-1)[&rate=5.2875055611547E-4]:2.103962233201E-1,(63[&rate=5.2875055611547E-4]:6.026726577585E-2,61[&rate=5.2875055611547E-4]:1.013631561869E-1)[&rate=5.2875055611547E-4]:5.199743154084E-1)[&rate=5.2875055611547E-4]:9.681850910083E-1,127[&rate=5.2875055611547E-4]:2.48815269959E0)[&rate=5.2875055611547E-4]:9.784047307217E-2)[&rate=5.2875055611547E-4]:9.887880652888E-2,(121[&rate=5.2875055611547E-4]:2.194419150323E0,35[&rate=5.2875055611547E-4]:6.839175306282E-2)[&rate=5.2875055611547E-4]:4.935693845683E-2)[&rate=5.2875055611547E-4]:3.382598707259E-1)[&rate=5.2875055611547E-4]:4.351094512625E-1)[&rate=5.2875055611547E-4]:7.3931754923E-2)[&rate=5.2875055611547E-4]:8.823755311155E-2);
tree STATE_27830000 [&joint=-20990.494512802426,lnP=-20990.494512802426] = [&R] ((32[&rate=5.278801151658131E-4]:2.184743837746E-2,(34[&rate=5.278801151658131E-4]:2.898553793854E-2,((((125[&rate=5.278801151658131E-4]:8.436497930581E-1,(53[&rate=5.278801151658131E-4]:9.12985439983E-1,(((((29[&rate=5.278801151658131E-4]:7.900282998264E-1,(12[&rate=5.278801151658131E-4]:9.703610066476E-2,5[&rate=5.278801151658131E-4]:5.867993628131E-2)[&rate=5.278801151658131E-4]:5.861428840931E-1)[&rate=5.278801151658131E-4]:2.498319251685E-1,103[&rate=5.278801151658131E-4]:8.069835126661E-1)[&rate=5.278801151658131E-4]:1.412175546122E0,52[&rate=5.278801151658131E-4]:5.54865324227E-1)[&rate=5.278801151658131E-4]:2.149180689726E-1,((75[&rate=5.278801151658131E-4]:3.927017821613E-1,(76[&rate=5.278801151658131E-4]:3.703158885302E-1,(74[&rate=5.278801151658131E-4]:3.408711058433E-1,70[&rate=5.278801151658131E-4]:3.025149414599E-1)[&rate=5.278801151658131E-4]:2.944478268692E-2)[&rate=5.278801151658131E-4]:2.238589363104E-2)[&rate=5.278801151658131E-4]:1.194001377217E-1,((73[&rate=5.278801151658131E-4]:3.675839056213E-1,(77[&rate=5.278801151658131E-4]:3.371141102214E-1,(71[&rate=5.278801151658131E-4]:2.566976317991E-1,(80[&rate=5.278801151658131E-4]:4.928033066178E-2,81[&rate=5.278801151658131E-4]:4.928033066178E-2)[&rate=5.278801151658131E-4]:2.26595383329E-1)[&rate=5.278801151658131E-4]:1.740277979219E-2)[&rate=5.278801151658131E-4]:2.499034334518E-2)[&rate=5.278801151658131E-4]:8.62917506015E-3,(((72[&rate=5.278801151658131E-4]:3.699017905613E-2,78[&rate=5.278801151658131E-4]:5.890798727544E-2)[&rate=5.278801151658131E-4]:4.318125042521E-2,82[&rate=5.278801151658131E-4]:1.103084157827E-1)[&rate=5.278801151658131E-4]:1.564605666143E-1,79[&rate=5.278801151658131E-4]:2.585498043149E-1)[&rate=5.278801151658131E-4]:7.65673859557E-2)[&rate=5.278801151658131E-4]:1.358888392016E-1)[&rate=5.278801151658131E-4]:9.959478106173E-1)[&rate=5.278801151658131E-4]:3.901186142849E-2,((134[&rate=5.278801151658131E-4]:3.813320087921E-1,137[&rate=5.278801151658131E-4]:4.525648855043E-1)[&rate=5.278801151658131E-4]:1.211729461765E-1,133[&rate=5.278801151658131E-4]:5.326419412698E-1)[&rate=5.278801151658131E-4]:1.050036089015E0)[&rate=5.278801151658131E-4]:1.123869066664E-1)[&rate=5.278801151658131E-4]:1.410468667363E-1)[&rate=5.278801151658131E-4]:2.42730962694E-1,((56[&rate=5.278801151658131E-4]:2.381748087821E-1,(((58[&rate=5.278801151658131E-4]:2.218425313442E-1,54[&rate=5.278801151658131E-4]:1.644654821639E-1)[&rate=5.278801151658131E-4]:6.109681228284E-3,(37[&rate=5.278801151658131E-4]:2.208973097726E-1,(57[&rate=5.278801151658131E-4]:1.83610620623E-1,59[&rate=5.278801151658131E-4]:1.808783801859E-1)[&rate=5.278801151658131E-4]:1.767563466442E-3)[&rate=5.278801151658131E-4]:2.618058586007E-2)[&rate=5.278801151658131E-4]:1.612108236749E-2,55[&rate=5.278801151658131E-4]:2.167508905683E-1)[&rate=5.278801151658131E-4]:2.142391821381E-2)[&rate=5.278801151658131E-4]:4.104609206736E-1,68[&rate=5.278801151658131E-4]:6.076521228984E-1)[&rate=5.278801151658131E-4]:3.12061966187E-1)[&rate=5.278801151658131E-4]:2.891855339678E-1,((((146[&rate=5.278801151658131E-4]:9.037627628708E-1,(147[&rate=5.278801151658131E-4]:8.160702951876E-1,(((16[&rate=5.278801151658131E-4]:2.666071557524E0,(((7[&rate=5.278801151658131E-4]:8.135474101799E-2,8[&rate=5.278801151658131E-4]:8.135474101799E-2)[&rate=5.278801151658131E-4]:3.849919530336E-1,26[&rate=5.278801151658131E-4]:5.731960091201E-1)[&rate=5.278801151658131E-4]:3.918114536158E-1,((31[&rate=5.278801151658131E-4]:6.397933387345E-1,2[&rate=5.278801151658131E-4]:4.123960784604E-1)[&rate=5.278801151658131E-4]:1.537160721713E-1,(22[&rate=5.278801151658131E-4]:4.762717429524E-1,27[&rate=5.278801151658131E-4]:4.927100991168E-1)[&rate=5.278801151658131E-4]:2.624431474053E-1)[&rate=5.278801151658131E-4]:2.153336682685E-1)[&rate=5.278801151658131E-4]:1.755858615336E0)[&rate=5.278801151658131E-4]:1.083921285106E-1,((((18[&rate=5.278801151658131E-4]:4.396949678207E-1,(6[&rate=5.278801151658131E-4]:3.698035544071E-1,(15[&rate=5.278801151658131E-4]:1.90543656878E-1,10[&rate=5.278801151658131E-4]:1.521874924946E-1)[&rate=5.278801151658131E-4]:2.340544180768E-1)[&rate=5.278801151658131E-4]:6.877714783487E-3)[&rate=5.278801151658131E-4]:9.031658524878E-2,(3[&rate=5.278801151658131E-4]:3.98851440761E-1,((87[&rate=5.278801151658131E-4]:1.626587302213E-1,(85[&rate=5.278801151658131E-4]:8.390950167985E-2,(89[&rate=5.278801151658131E-4]:2.764034222327E-2,88[&rate=5.278801151658131E-4]:1.394171208625E-2)[&rate=5.278801151658131E-4]:6.996778959359E-2)[&rate=5.278801151658131E-4]:7.874922854148E-2)[&rate=5.278801151658131E-4]:1.438522643956E-1,((92[&rate=5.278801151658131E-4]:1.83055389136E-1,(91[&rate=5.278801151658131E-4]:6.349120333304E-2,90[&rate=5.278801151658131E-4]:6.349120333304E-2)[&rate=5.278801151658131E-4]:1.195641858029E-1)[&rate=5.278801151658131E-4]:3.111660814464E-2,((93[&rate=5.278801151658131E-4]:1.701787086658E-1,(84[&rate=5.278801151658131E-4]:1.426882335883E-1,86[&rate=5.278801151658131E-4]:1.426882335883E-1)[&rate=5.278801151658131E-4]:1.379184494053E-2)[&rate=5.278801151658131E-4]:2.514950442627E-2,83[&rate=5.278801151658131E-4]:1.816295829551E-1)[&rate=5.278801151658131E-4]:1.88437841885E-2)[&rate=5.278801151658131E-4]:1.060376274734E-1)[&rate=5.278801151658131E-4]:6.320664735412E-1)[&rate=5.278801151658131E-4]:1.609161915781E-2)[&rate=5.278801151658131E-4]:9.693388533196E-1,((((((25[&rate=5.278801151658131E-4]:5.011845181132E-1,20[&rate=5.278801151658131E-4]:4.820064359215E-1)[&rate=5.278801151658131E-4]:4.909641949654E-1,23[&rate=5.278801151658131E-4]:9.81189808969E-1)[&rate=5.278801151658131E-4]:3.242408300456E-2,(11[&rate=5.278801151658131E-4]:7.204975173371E-1,140[&rate=5.278801151658131E-4]:7.013194351454E-1)[&rate=5.278801151658131E-4]:2.081848677872E-1)[&rate=5.278801151658131E-4]:2.460076389818E-1,102[&rate=5.278801151658131E-4]:1.089365994486E-1)[&rate=5.278801151658131E-4]:4.842981319388E-2,(((28[&rate=5.278801151658131E-4]:5.407098871261E-1,21[&rate=5.278801151658131E-4]:5.160523528797E-1)[&rate=5.278801151658131E-4]:2.859778479745E-1,24[&rate=5.278801151658131E-4]:8.212082830459E-1)[&rate=5.278801151658131E-4]:2.365281953812E-2,1[&rate=5.278801151658131E-4]:6.40391847758E-2)[&rate=5.278801151658131E-4]:4.741491456748E-1)[&rate=5.278801151658131E-4]:1.16610752653E-1,((((115[&rate=5.278801151658131E-4]:6.93595052493E-1,(((109[&rate=5.278801151658131E-4]:4.662994967938E-1,114[&rate=5.278801151658131E-4]:3.868474419993E-1)[&rate=5.278801151658131E-4]:6.169234221025E-2,(107[&rate=5.278801151658131E-4]:3.21344517461E-1,108[&rate=5.278801151658131E-4]:3.186047914337E-1)[&rate=5.278801151658131E-4]:1.874692393513E-1)[&rate=5.278801151658131E-4]:2.239810300591E-1,(19[&rate=5.278801151658131E-4]:5.098071696499E-1,13[&rate=5.278801151658131E-4]:4.714510052662E-1)[&rate=5.278801151658131E-4]:2.832615898243E-1)[&rate=5.278801151658131E-4]:2.107423822438E-2)[&rate=5.278801151658131E-4]:1.221229954013E-1,((((139[&rate=5.278801151658131E-4]:5.43026305087E-1,111[&rate=5.278801151658131E-4]:3.676838393337E-1)[&rate=5.278801151658131E-4]:5.979909992195E-2,(104[&rate=5.278801151658131E-4]:3.844524974741E-1,106[&rate=5.278801151658131E-4]:3.844524974741E-1)[&rate=5.278801151658131E-4]:2.659208561717E-2)[&rate=5.278801151658131E-4]:3.541462606027E-1,(148[&rate=5.278801151658131E-4]:4.239188931192E-1,143[&rate=5.278801151658131E-4]:4.211791670919E-1)[&rate=5.278801151658131E-4]:3.193541423556E-1)[&rate=5.278801151658131E-4]:9.839328443358E-2,116[&rate=5.278801151658131E-4]:8.033101555247E-1)[&rate=5.278801151658131E-4]:1.240789236958E-2)[&rate=5.278801151658131E-4]:2.477670493263E-1,((112[&rate=5.278801151658131E-4]:7.369251721159E-1,(((4[&rate=5.278801151658131E-4]:2.275208365659E-1,30[&rate=5.278801151658131E-4]:4.001235762919E-1)[&rate=5.278801151658131E-4]:4.352768996863E-1,(14[&rate=5.278801151658131E-4]:2.292201929631E-1,17[&rate=5.278801151658131E-4]:2.675763573468E-1)[&rate=5.278801151658131E-4]:4.911117898643E-1)[&rate=5.278801151658131E-4]:9.614850763946E-3,9[&rate=5.278801151658131E-4]:7.217276555093E-1)[&rate=5.278801151658131E-4]:6.978338524499E-3)[&rate=5.278801151658131E-4]:2.145824940206E-1,(105[&rate=5.278801151658131E-4]:6.347396588998E-1,((110[&rate=5.278801151658131E-4]:3.845173189831E-1,117[&rate=5.278801151658131E-4]:3.927364970654E-1)[&rate=5.278801151658131E-4]:8.575855966928E-4,113[&rate=5.278801151658131E-4]:3.908543566345E-1)[&rate=5.278801151658131E-4]:2.712825625391E-1)[&rate=5.278801151658131E-4]:2.893707469629E-1)[&rate=5.278801151658131E-4]:1.94169211906E-1)[&rate=5.278801151658131E-4]:1.444403592558E-1,(142[&rate=5.278801151658131E-4]:6.953503795342E-1,(144[&rate=5.278801151658131E-4]:3.984029356152E-1,(141[&rate=5.278801151658131E-4]:8.720909842194E-2,145[&rate=5.278801151658131E-4]:8.994882444952E-2)[&rate=5.278801151658131E-4]:3.139335632206E-1)[&rate=5.278801151658131E-4]:2.914679918641E-1)[&rate=5.278801151658131E-4]:7.673695974903E-1)[&rate=5.278801151658131E-4]:5.783253073677E-2)[&rate=5.278801151658131E-4]:1.130444739703E-1)[&rate=5.278801151658131E-4]:4.182429423005E-1,101[&rate=5.278801151658131E-4]:7.997851295113E-1)[&rate=5.278801151658131E-4]:8.623497893998E-1)[&rate=5.278801151658131E-4]:4.022279081227E-2,(40[&rate=5.278801151658131E-4]:6.946491933392E-1,39[&rate=5.278801151658131E-4]:6.946491933392E-1)[&rate=5.278801151658131E-4]:3.454435739047E-2)[&rate=5.278801151658131E-4]:2.949969527764E-2)[&rate=5.278801151658131E-4]:2.485093762858E-2)[&rate=5.278801151658131E-4]:1.398180988228E-1,((((100[&rate=5.278801151658131E-4]:3.518779209612E-1,95[&rate=5.278801151658131E-4]:4.365773745132E-1)[&rate=5.278801151658131E-4]:4.215319890473E-1,(94[&rate=5.278801151658131E-4]:3.973337889013E-1,98[&rate=5.278801151658131E-4]:4.711042807046E-1)[&rate=5.278801151658131E-4]:3.760761211072E-1)[&rate=5.278801151658131E-4]:1.131228715727E-3,97[&rate=5.278801151658131E-4]:6.48858078615E-1)[&rate=5.278801151658131E-4]:1.72210461968E-1,(96[&rate=5.278801151658131E-4]:6.940447777872E-1,99[&rate=5.278801151658131E-4]:7.295639034701E-1)[&rate=5.278801151658131E-4]:3.128161125227E-1)[&rate=5.278801151658131E-4]:3.125549050947E-2)[&rate=5.278801151658131E-4]:9.292484321747E-2,38[&rate=5.278801151658131E-4]:9.479811147471E-1)[&rate=5.278801151658131E-4]:2.872771641482E-1,((36[&rate=5.278801151658131E-4]:1.380853602547E-1,(121[&rate=5.278801151658131E-4]:2.164424034783E0,(35[&rate=5.278801151658131E-4]:1.459517723218E-2,127[&rate=5.278801151658131E-4]:2.581718464903E0)[&rate=5.278801151658131E-4]:2.380146029071E-2)[&rate=5.278801151658131E-4]:5.311338026605E-2)[&rate=5.278801151658131E-4]:1.946168559451E-1,((45[&rate=5.278801151658131E-4]:8.299369571829E-1,(((50[&rate=5.278801151658131E-4]:3.837091939334E-1,49[&rate=5.278801151658131E-4]:3.837091939334E-1)[&rate=5.278801151658131E-4]:2.129239095082E-1,(44[&rate=5.278801151658131E-4]:3.677854492382E-1,(51[&rate=5.278801151658131E-4]:3.201883471868E-1,47[&rate=5.278801151658131E-4]:3.475107515583E-1)[&rate=5.278801151658131E-4]:2.573917855415E-2)[&rate=5.278801151658131E-4]:2.561700585749E-1)[&rate=5.278801151658131E-4]:3.272971570472E-2,((43[&rate=5.278801151658131E-4]:3.593439793137E-1,46[&rate=5.278801151658131E-4]:3.593439793137E-1)[&rate=5.278801151658131E-4]:5.297513826045E-2,(41[&rate=5.278801151658131E-4]:3.281003024956E-1,(42[&rate=5.278801151658131E-4]:2.865673399085E-1,48[&rate=5.278801151658131E-4]:3.248187060287E-1)[&rate=5.278801151658131E-4]:4.699744346136E-2)[&rate=5.278801151658131E-4]:2.957400633558E-2)[&rate=5.278801151658131E-4]:2.498305868179E-1)[&rate=5.278801151658131E-4]:1.759839741023E-1)[&rate=5.278801151658131E-4]:1.689591228383E-1,((128[&rate=5.278801151658131E-4]:1.329697720708E0,((118[&rate=5.278801151658131E-4]:6.838125633909E-1,((132[&rate=5.278801151658131E-4]:1.95547498864E-1,(131[&rate=5.278801151658131E-4]:4.557880675652E-2,130[&rate=5.278801151658131E-4]:4.283908072916E-2)[&rate=5.278801151658131E-4]:1.499686921074E-1)[&rate=5.278801151658131E-4]:7.783031702569E-2,129[&rate=5.278801151658131E-4]:2.706380898623E-1)[&rate=5.278801151658131E-4]:2.761881721587E-1)[&rate=5.278801151658131E-4]:6.320426402892E-3,69[&rate=5.278801151658131E-4]:7.010918939034E-1)[&rate=5.278801151658131E-4]:7.792907583113E-1)[&rate=5.278801151658131E-4]:3.23603077815E-1,((((64[&rate=5.278801151658131E-4]:2.307876032126E-1,60[&rate=5.278801151658131E-4]:8.010267170595E-2)[&rate=5.278801151658131E-4]:9.208016451526E-2,62[&rate=5.278801151658131E-4]:3.63963658139E-1)[&rate=5.278801151658131E-4]:2.212350092021E-2,65[&rate=5.278801151658131E-4]:1.943063371414E-1)[&rate=5.278801151658131E-4]:4.487508802097E-1,(63[&rate=5.278801151658131E-4]:1.500880551006E-1,61[&rate=5.278801151658131E-4]:1.911839455116E-1)[&rate=5.278801151658131E-4]:6.436540937573E-1)[&rate=5.278801151658131E-4]:9.581887866511E-1)[&rate=5.278801151658131E-4]:1.189914937898E-1)[&rate=5.278801151658131E-4]:4.260170470918E-2)[&rate=5.278801151658131E-4]:3.467659586458E-1)[&rate=5.278801151658131E-4]:2.828615290115E-2)[&rate=5.278801151658131E-4]:2.123915040035E-1,((66[&rate=5.278801151658131E-4]:2.66739269069E-1,(67[&rate=5.278801151658131E-4]:1.192685073011E-1,(122[&rate=5.278801151658131E-4]:3.36770647037E-1,(124[&rate=5.278801151658131E-4]:9.954091142247E-2,123[&rate=5.278801151658131E-4]:1.022731518596E-1)[&rate=5.278801151658131E-4]:2.344974951774E-1)[&rate=5.278801151658131E-4]:2.837704106048E-1)[&rate=5.278801151658131E-4]:1.474707617679E-1)[&rate=5.278801151658131E-4]:2.478712887708E-2,((120[&rate=5.278801151658131E-4]:8.058423257943E-1,(((138[&rate=5.278801151658131E-4]:1.975919499699E-1,136[&rate=5.278801151658131E-4]:6.608510065467E-2)[&rate=5.278801151658131E-4]:3.885585412723E-1,135[&rate=5.278801151658131E-4]:3.861504912422E-1)[&rate=5.278801151658131E-4]:1.508745173207E-1,119[&rate=5.278801151658131E-4]:8.849702140422E-1)[&rate=5.278801151658131E-4]:1.676252271093E-2)[&rate=5.278801151658131E-4]:1.32719790591E0,126[&rate=5.278801151658131E-4]:1.44322812002E0)[&rate=5.278801151658131E-4]:9.547246761155E-2)[&rate=5.278801151658131E-4]:5.820440913383E-1)[&rate=5.278801151658131E-4]:1.842874728418E-2)[&rate=5.278801151658131E-4]:1.477970865801E-2)[&rate=5.278801151658131E-4]:6.998531650359E-2,33[&rate=5.278801151658131E-4]:9.731220693577E-2);
tree STATE_27840000 [&joint=-20969.87150136025,lnP=-20969.87150136025] = [&R] (((34[&rate=5.455980654163739E-4]:1.366580668935E-2,(((((((97[&rate=5.455980654163739E-4]:8.25364290421E-1,16[&rate=5.455980654163739E-4]:2.981895467904E0)[&rate=5.455980654163739E-4]:1.150092528436E-2,(((((2[&rate=5.455980654163739E-4]:8.73569355416E-1,(((7[&rate=5.455980654163739E-4]:2.484144345555E-1,8[&rate=5.455980654163739E-4]:2.484144345555E-1)[&rate=5.455980654163739E-4]:2.757599066864E-1,26[&rate=5.455980654163739E-4]:6.310236563104E-1)[&rate=5.455980654163739E-4]:2.852587798349E-1,((22[&rate=5.455980654163739E-4]:3.135557796333E-1,27[&rate=5.455980654163739E-4]:3.299941357977E-1)[&rate=5.455980654163739E-4]:2.280861844529E-1,31[&rate=5.455980654163739E-4]:5.964364846343E-1)[&rate=5.455980654163739E-4]:3.636815679494E-1)[&rate=5.455980654163739E-4]:1.408485631064E-1)[&rate=5.455980654163739E-4]:1.381098297036E0,40[&rate=5.455980654163739E-4]:2.979418496225E-1)[&rate=5.455980654163739E-4]:1.94445064615E-1,147[&rate=5.455980654163739E-4]:5.497639634179E-1)[&rate=5.455980654163739E-4]:2.460413646272E-2,39[&rate=5.455980654163739E-4]:5.169910507003E-1)[&rate=5.455980654163739E-4]:4.88293640124E-2,146[&rate=5.455980654163739E-4]:6.860389939476E-1)[&rate=5.455980654163739E-4]:3.420830523589E-1)[&rate=5.455980654163739E-4]:4.483910152141E-2,(((96[&rate=5.455980654163739E-4]:4.871507748716E-1,99[&rate=5.455980654163739E-4]:5.226699005545E-1)[&rate=5.455980654163739E-4]:8.449753113156E-2,98[&rate=5.455980654163739E-4]:5.853095081888E-1)[&rate=5.455980654163739E-4]:1.106265092943E-1,(((100[&rate=5.455980654163739E-4]:3.168089590559E-1,94[&rate=5.455980654163739E-4]:3.168089590559E-1)[&rate=5.455980654163739E-4]:9.517671590778E-2,95[&rate=5.455980654163739E-4]:4.966851285157E-1)[&rate=5.455980654163739E-4]:2.092488528159E-1,(((((((89[&rate=5.455980654163739E-4]:1.216727212662E-1,88[&rate=5.455980654163739E-4]:1.079740911292E-1)[&rate=5.455980654163739E-4]:1.133069247594E-1,87[&rate=5.455980654163739E-4]:2.212810158887E-1)[&rate=5.455980654163739E-4]:6.25610207888E-2,85[&rate=5.455980654163739E-4]:2.838420366775E-1)[&rate=5.455980654163739E-4]:9.759467690492E-2,((92[&rate=5.455980654163739E-4]:1.618563603103E-1,(91[&rate=5.455980654163739E-4]:1.08538746298E-1,90[&rate=5.455980654163739E-4]:1.08538746298E-1)[&rate=5.455980654163739E-4]:5.331761401231E-2)[&rate=5.455980654163739E-4]:1.633548654498E-1,((84[&rate=5.455980654163739E-4]:1.644851074152E-1,(86[&rate=5.455980654163739E-4]:9.071915057978E-2,93[&rate=5.455980654163739E-4]:1.044177807168E-1)[&rate=5.455980654163739E-4]:7.376595683538E-2)[&rate=5.455980654163739E-4]:4.124561078893E-2,83[&rate=5.455980654163739E-4]:2.057307182041E-1)[&rate=5.455980654163739E-4]:1.05781877419E-1)[&rate=5.455980654163739E-4]:6.992411795929E-2)[&rate=5.455980654163739E-4]:1.751725885506E0,(3[&rate=5.455980654163739E-4]:7.929406024833E-1,((15[&rate=5.455980654163739E-4]:4.833145173278E-1,10[&rate=5.455980654163739E-4]:4.449583529443E-1)[&rate=5.455980654163739E-4]:2.628443275368E-1,(18[&rate=5.455980654163739E-4]:5.407659245518E-1,6[&rate=5.455980654163739E-4]:4.777522259217E-1)[&rate=5.455980654163739E-4]:2.136120983951E-1)[&rate=5.455980654163739E-4]:1.536310726869E-1)[&rate=5.455980654163739E-4]:8.004959692075E-1)[&rate=5.455980654163739E-4]:4.868260826666E-2,(((102[&rate=5.455980654163739E-4]:1.880600923839E-1,(11[&rate=5.455980654163739E-4]:8.630110599608E-1,(((25[&rate=5.455980654163739E-4]:4.919981585521E-1,20[&rate=5.455980654163739E-4]:4.728200763604E-1)[&rate=5.455980654163739E-4]:1.445999035273E-1,23[&rate=5.455980654163739E-4]:6.256391579697E-1)[&rate=5.455980654163739E-4]:2.261341385513E-1,140[&rate=5.455980654163739E-4]:7.476637074801E-1)[&rate=5.455980654163739E-4]:9.616927028896E-2)[&rate=5.455980654163739E-4]:3.908024570806E-1)[&rate=5.455980654163739E-4]:1.944994184502E-3,((1[&rate=5.455980654163739E-4]:1.054651840582E-1,(28[&rate=5.455980654163739E-4]:6.008842157783E-1,21[&rate=5.455980654163739E-4]:5.762266815319E-1)[&rate=5.455980654163739E-4]:2.908823381428E-1)[&rate=5.455980654163739E-4]:1.526284498559E-2,24[&rate=5.455980654163739E-4]:9.015499468521E-1)[&rate=5.455980654163739E-4]:4.500989753327E-1)[&rate=5.455980654163739E-4]:1.055341142797E-1,((142[&rate=5.455980654163739E-4]:6.811102817987E-1,(145[&rate=5.455980654163739E-4]:1.109275581407E-1,(144[&rate=5.455980654163739E-4]:8.678177715644E-2,141[&rate=5.455980654163739E-4]:8.952150318379E-2)[&rate=5.455980654163739E-4]:1.866632892931E-2)[&rate=5.455980654163739E-4]:5.70182723658E-1)[&rate=5.455980654163739E-4]:5.312566143242E-1,((((108[&rate=5.455980654163739E-4]:4.741992095763E-1,(114[&rate=5.455980654163739E-4]:3.669616003498E-1,(109[&rate=5.455980654163739E-4]:3.796061074343E-1,107[&rate=5.455980654163739E-4]:3.604280252426E-1)[&rate=5.455980654163739E-4]:6.680754771E-2)[&rate=5.455980654163739E-4]:4.970336265111E-2)[&rate=5.455980654163739E-4]:3.144575370209E-1,((19[&rate=5.455980654163739E-4]:4.906201908635E-1,13[&rate=5.455980654163739E-4]:4.522640264798E-1)[&rate=5.455980654163739E-4]:2.139045950478E-1,115[&rate=5.455980654163739E-4]:5.839768407058E-1)[&rate=5.455980654163739E-4]:1.47145659316E-1)[&rate=5.455980654163739E-4]:5.005276361084E-2,((148[&rate=5.455980654163739E-4]:1.84837443914E-1,143[&rate=5.455980654163739E-4]:1.820977178866E-1)[&rate=5.455980654163739E-4]:5.877377507635E-1,((104[&rate=5.455980654163739E-4]:4.558362073619E-1,(111[&rate=5.455980654163739E-4]:4.628038691831E-1,(106[&rate=5.455980654163739E-4]:2.618123849448E-1,139[&rate=5.455980654163739E-4]:4.535932068625E-1)[&rate=5.455980654163739E-4]:1.84553128074E-1)[&rate=5.455980654163739E-4]:9.470694343152E-3)[&rate=5.455980654163739E-4]:1.835229064691E-1,116[&rate=5.455980654163739E-4]:5.790851412282E-1)[&rate=5.455980654163739E-4]:1.551338890656E-1)[&rate=5.455980654163739E-4]:4.695623333885E-2)[&rate=5.455980654163739E-4]:5.009399133305E-2,(((110[&rate=5.455980654163739E-4]:4.51556841155E-1,(117[&rate=5.455980654163739E-4]:4.095055389709E-1,105[&rate=5.455980654163739E-4]:3.793685526695E-1)[&rate=5.455980654163739E-4]:5.027048026637E-2)[&rate=5.455980654163739E-4]:2.736993416027E-1,113[&rate=5.455980654163739E-4]:7.307356348124E-1)[&rate=5.455980654163739E-4]:1.082197834588E-1,((9[&rate=5.455980654163739E-4]:6.125805063553E-1,((14[&rate=5.455980654163739E-4]:5.275423145224E-1,17[&rate=5.455980654163739E-4]:5.658984789061E-1)[&rate=5.455980654163739E-4]:6.799485300838E-2,(4[&rate=5.455980654163739E-4]:1.549990343751E-1,30[&rate=5.455980654163739E-4]:3.276017741011E-1)[&rate=5.455980654163739E-4]:3.830038865805E-1)[&rate=5.455980654163739E-4]:2.526251690658E-2)[&rate=5.455980654163739E-4]:8.305499860744E-3,112[&rate=5.455980654163739E-4]:6.291051842981E-1)[&rate=5.455980654163739E-4]:2.098502339732E-1)[&rate=5.455980654163739E-4]:7.45056175163E-2)[&rate=5.455980654163739E-4]:1.263031206091E-1)[&rate=5.455980654163739E-4]:3.29747647191E-1)[&rate=5.455980654163739E-4]:3.493197051368E-1)[&rate=5.455980654163739E-4]:6.228164736818E-1,101[&rate=5.455980654163739E-4]:1.262195927612E0)[&rate=5.455980654163739E-4]:2.775579504187E-1)[&rate=5.455980654163739E-4]:9.309979002481E-4)[&rate=5.455980654163739E-4]:3.852218516562E-1)[&rate=5.455980654163739E-4]:1.20961635108E-1,38[&rate=5.455980654163739E-4]:1.005398192772E0)[&rate=5.455980654163739E-4]:1.812284085354E-1,(127[&rate=5.455980654163739E-4]:2.798339932573E0,((36[&rate=5.455980654163739E-4]:1.156563459392E-1,35[&rate=5.455980654163739E-4]:6.908100347347E-2)[&rate=5.455980654163739E-4]:7.392066548424E-2,(121[&rate=5.455980654163739E-4]:2.246818060268E0,((((51[&rate=5.455980654163739E-4]:5.817195231997E-1,((43[&rate=5.455980654163739E-4]:3.617575756009E-1,46[&rate=5.455980654163739E-4]:3.617575756009E-1)[&rate=5.455980654163739E-4]:2.850873029861E-2,((48[&rate=5.455980654163739E-4]:3.182500507752E-1,42[&rate=5.455980654163739E-4]:2.79998684655E-1)[&rate=5.455980654163739E-4]:3.649647026639E-2,41[&rate=5.455980654163739E-4]:3.110306740471E-1)[&rate=5.455980654163739E-4]:2.459082310945E-2)[&rate=5.455980654163739E-4]:2.187756216717E-1)[&rate=5.455980654163739E-4]:7.569524247454E-3,((50[&rate=5.455980654163739E-4]:5.352366196074E-1,49[&rate=5.455980654163739E-4]:5.352366196074E-1)[&rate=5.455980654163739E-4]:4.713552206501E-2,(44[&rate=5.455980654163739E-4]:4.008046059771E-1,47[&rate=5.455980654163739E-4]:4.062690868514E-1)[&rate=5.455980654163739E-4]:2.088899400667E-1)[&rate=5.455980654163739E-4]:1.452424900557E-3)[&rate=5.455980654163739E-4]:6.070508089088E-2,45[&rate=5.455980654163739E-4]:6.691198113982E-1)[&rate=5.455980654163739E-4]:1.318875877419E-1,(128[&rate=5.455980654163739E-4]:1.226324936019E0,((((64[&rate=5.455980654163739E-4]:1.997887849444E-1,(62[&rate=5.455980654163739E-4]:2.069417543216E-1,60[&rate=5.455980654163739E-4]:1.516093240388E-2)[&rate=5.455980654163739E-4]:3.39429210338E-2)[&rate=5.455980654163739E-4]:7.522512777607E-2,65[&rate=5.455980654163739E-4]:1.243289812138E-1)[&rate=5.455980654163739E-4]:3.895008080418E-1,(63[&rate=5.455980654163739E-4]:6.731856636543E-2,61[&rate=5.455980654163739E-4]:1.084144567765E-1)[&rate=5.455980654163739E-4]:5.971961543968E-1)[&rate=5.455980654163739E-4]:5.702260345609E-1,((118[&rate=5.455980654163739E-4]:6.203456087482E-1,69[&rate=5.455980654163739E-4]:6.313045128579E-1)[&rate=5.455980654163739E-4]:5.926390581731E-2,(((130[&rate=5.455980654163739E-4]:3.682515747966E-2,131[&rate=5.455980654163739E-4]:3.956488350702E-2)[&rate=5.455980654163739E-4]:1.967293927962E-2,132[&rate=5.455980654163739E-4]:5.923782278664E-2)[&rate=5.455980654163739E-4]:7.333960113455E-2,129[&rate=5.455980654163739E-4]:1.298376978938E-1)[&rate=5.455980654163739E-4]:4.127855153018E-1)[&rate=5.455980654163739E-4]:5.962271311686E-1)[&rate=5.455980654163739E-4]:9.021431768213E-2)[&rate=5.455980654163739E-4]:3.480786754124E-1)[&rate=5.455980654163739E-4]:7.515417486446E-2)[&rate=5.455980654163739E-4]:2.221100594956E-2)[&rate=5.455980654163739E-4]:8.821497594432E-2)[&rate=5.455980654163739E-4]:3.530445098899E-1)[&rate=5.455980654163739E-4]:2.222813978178E-1,((125[&rate=5.455980654163739E-4]:1.096625490337E0,(53[&rate=5.455980654163739E-4]:7.87108671528E-1,(((75[&rate=5.455980654163739E-4]:2.756070514428E-1,(70[&rate=5.455980654163739E-4]:2.202710565232E-1,(76[&rate=5.455980654163739E-4]:2.200849642602E-1,74[&rate=5.455980654163739E-4]:2.200849642602E-1)[&rate=5.455980654163739E-4]:3.854225664651E-2)[&rate=5.455980654163739E-4]:1.697983053613E-2)[&rate=5.455980654163739E-4]:4.19063920622E-1,(((77[&rate=5.455980654163739E-4]:2.271280474146E-1,73[&rate=5.455980654163739E-4]:2.326074994694E-1)[&rate=5.455980654163739E-4]:1.920939847987E-1,((79[&rate=5.455980654163739E-4]:1.235850651933E-1,(78[&rate=5.455980654163739E-4]:5.242526960179E-2,72[&rate=5.455980654163739E-4]:3.050746138247E-2)[&rate=5.455980654163739E-4]:7.115979559147E-2)[&rate=5.455980654163739E-4]:1.011918882909E-1,82[&rate=5.455980654163739E-4]:2.329961315662E-1)[&rate=5.455980654163739E-4]:1.588286403732E-1)[&rate=5.455980654163739E-4]:2.560271796261E-2,((81[&rate=5.455980654163739E-4]:2.391683899201E-2,80[&rate=5.455980654163739E-4]:2.391683899201E-2)[&rate=5.455980654163739E-4]:9.360621963743E-2,71[&rate=5.455980654163739E-4]:9.834497643771E-2)[&rate=5.455980654163739E-4]:2.834660751082E-1)[&rate=5.455980654163739E-4]:2.443667698341E-1)[&rate=5.455980654163739E-4]:8.30118478588E-1,((137[&rate=5.455980654163739E-4]:7.151868750488E-1,(134[&rate=5.455980654163739E-4]:5.977768950024E-1,133[&rate=5.455980654163739E-4]:6.279138813036E-1)[&rate=5.455980654163739E-4]:4.617710333417E-2)[&rate=5.455980654163739E-4]:8.423228978778E-1,(52[&rate=5.455980654163739E-4]:5.508661245404E-1,((29[&rate=5.455980654163739E-4]:6.387505765606E-1,(12[&rate=5.455980654163739E-4]:1.718628080027E-1,5[&rate=5.455980654163739E-4]:1.335066436193E-1)[&rate=5.455980654163739E-4]:3.600384534894E-1)[&rate=5.455980654163739E-4]:2.80996652691E-1,103[&rate=5.455980654163739E-4]:6.868705169229E-1)[&rate=5.455980654163739E-4]:1.528289342178E0)[&rate=5.455980654163739E-4]:1.916649823183E-1)[&rate=5.455980654163739E-4]:4.399200649335E-2)[&rate=5.455980654163739E-4]:8.782279487336E-3)[&rate=5.455980654163739E-4]:5.1989933247E-1)[&rate=5.455980654163739E-4]:2.491207658428E-1,((57[&rate=5.455980654163739E-4]:3.327404558141E-1,(((55[&rate=5.455980654163739E-4]:2.265037222519E-1,56[&rate=5.455980654163739E-4]:2.265037222519E-1)[&rate=5.455980654163739E-4]:7.436132069517E-3,(59[&rate=5.455980654163739E-4]:1.936669760547E-1,37[&rate=5.455980654163739E-4]:2.319183421749E-1)[&rate=5.455980654163739E-4]:4.84695995783E-2)[&rate=5.455980654163739E-4]:3.512967521944E-2,(58[&rate=5.455980654163739E-4]:2.33855266548E-1,54[&rate=5.455980654163739E-4]:1.764782173677E-1)[&rate=5.455980654163739E-4]:6.253666736449E-2)[&rate=5.455980654163739E-4]:5.274196452459E-2)[&rate=5.455980654163739E-4]:4.530514272479E-1,68[&rate=5.455980654163739E-4]:7.33879314756E-1)[&rate=5.455980654163739E-4]:4.452002747569E-1)[&rate=5.455980654163739E-4]:1.751836008692E-1)[&rate=5.455980654163739E-4]:3.981191096025E-2,((66[&rate=5.455980654163739E-4]:2.633057769514E-1,((120[&rate=5.455980654163739E-4]:1.699789945138E0,126[&rate=5.455980654163739E-4]:1.009977833454E0)[&rate=5.455980654163739E-4]:9.345855280691E-2,(119[&rate=5.455980654163739E-4]:1.620699094382E0,((138[&rate=5.455980654163739E-4]:1.870962435002E-1,136[&rate=5.455980654163739E-4]:5.558939418502E-2)[&rate=5.455980654163739E-4]:4.870256630244E-1,135[&rate=5.455980654163739E-4]:4.741219065246E-1)[&rate=5.455980654163739E-4]:7.986319823776E-1)[&rate=5.455980654163739E-4]:2.684398145227E-1)[&rate=5.455980654163739E-4]:4.070435803759E-1)[&rate=5.455980654163739E-4]:3.051562414063E-1,(67[&rate=5.455980654163739E-4]:2.142347904677E-1,(122[&rate=5.455980654163739E-4]:2.628815114209E-1,(124[&rate=5.455980654163739E-4]:2.130330502395E-1,123[&rate=5.455980654163739E-4]:2.157652906767E-1)[&rate=5.455980654163739E-4]:4.711622074426E-2)[&rate=5.455980654163739E-4]:4.526258293875E-1)[&rate=5.455980654163739E-4]:3.542272278899E-1)[&rate=5.455980654163739E-4]:2.778924452123E-1)[&rate=5.455980654163739E-4]:3.032504174941E-2)[&rate=5.455980654163739E-4]:1.224890908857E-2,32[&rate=5.455980654163739E-4]:3.996907558838E-3)[&rate=5.455980654163739E-4]:1.914820730074E-2,33[&rate=5.455980654163739E-4]:2.862456691429E-2);
tree STATE_27850000 [&joint=-20976.478629694917,lnP=-20976.478629694917] = [&R] ((((32[&rate=6.024943600598686E-4]:6.478675555698E-2,34[&rate=6.024943600598686E-4]:8.670456377607E-2)[&rate=6.024943600598686E-4]:2.031290001633E-2,(((146[&rate=6.024943600598686E-4]:7.907416663551E-1,(((16[&rate=6.024943600598686E-4]:2.447753305802E0,(97[&rate=6.024943600598686E-4]:2.79733406743E-1,(((2[&rate=6.024943600598686E-4]:4.175319457011E-1,31[&rate=6.024943600598686E-4]:6.449292059752E-1)[&rate=6.024943600598686E-4]:5.804702398678E-2,(22[&rate=6.024943600598686E-4]:4.741945662554E-1,27[&rate=6.024943600598686E-4]:4.906329224197E-1)[&rate=6.024943600598686E-4]:1.739871431585E-1)[&rate=6.024943600598686E-4]:2.141200324386E-1,((7[&rate=6.024943600598686E-4]:2.626821071809E-1,8[&rate=6.024943600598686E-4]:2.626821071809E-1)[&rate=6.024943600598686E-4]:2.06520402714E-1,26[&rate=6.024943600598686E-4]:5.760518249634E-1)[&rate=6.024943600598686E-4]:2.972088209987E-1)[&rate=6.024943600598686E-4]:1.617798458812E0)[&rate=6.024943600598686E-4]:1.148872157535E-2)[&rate=6.024943600598686E-4]:1.361436798616E-1,(147[&rate=6.024943600598686E-4]:5.37083342829E-1,39[&rate=6.024943600598686E-4]:4.797062936487E-1)[&rate=6.024943600598686E-4]:1.869776589739E-2)[&rate=6.024943600598686E-4]:5.283933585675E-2,((96[&rate=6.024943600598686E-4]:5.459882088302E-1,(40[&rate=6.024943600598686E-4]:4.253206717452E-1,99[&rate=6.024943600598686E-4]:5.755938957887E-1)[&rate=6.024943600598686E-4]:5.913438724281E-3)[&rate=6.024943600598686E-4]:8.967807693411E-2,(((((((102[&rate=6.024943600598686E-4]:4.307985289335E-2,((1[&rate=6.024943600598686E-4]:2.049712456633E-1,(28[&rate=6.024943600598686E-4]:6.372384956314E-1,21[&rate=6.024943600598686E-4]:6.12580961385E-1)[&rate=6.024943600598686E-4]:3.540341198948E-1)[&rate=6.024943600598686E-4]:9.972108276089E-2,24[&rate=6.024943600598686E-4]:1.085514246232E0)[&rate=6.024943600598686E-4]:1.192094422773E-1)[&rate=6.024943600598686E-4]:4.991092049353E-2,(((25[&rate=6.024943600598686E-4]:5.992531731224E-1,20[&rate=6.024943600598686E-4]:5.800750909307E-1)[&rate=6.024943600598686E-4]:2.474540119355E-1,23[&rate=6.024943600598686E-4]:8.357482809483E-1)[&rate=6.024943600598686E-4]:3.574077218537E-2,(11[&rate=6.024943600598686E-4]:7.521717254208E-1,140[&rate=6.024943600598686E-4]:7.329936432291E-1)[&rate=6.024943600598686E-4]:3.438582086358E-2)[&rate=6.024943600598686E-4]:3.7218665176E-1)[&rate=6.024943600598686E-4]:1.088034491424E-1,((((((109[&rate=6.024943600598686E-4]:3.503887159447E-1,114[&rate=6.024943600598686E-4]:2.709366611502E-1)[&rate=6.024943600598686E-4]:6.65430525986E-2,(107[&rate=6.024943600598686E-4]:3.112440235002E-1,108[&rate=6.024943600598686E-4]:3.085042974728E-1)[&rate=6.024943600598686E-4]:8.650966285136E-2)[&rate=6.024943600598686E-4]:3.051950049627E-1,115[&rate=6.024943600598686E-4]:6.426747187115E-1)[&rate=6.024943600598686E-4]:8.308377792262E-2,(19[&rate=6.024943600598686E-4]:7.324053039347E-1,13[&rate=6.024943600598686E-4]:6.94049139551E-1)[&rate=6.024943600598686E-4]:1.13901137905E-1)[&rate=6.024943600598686E-4]:3.077061908063E-1,(116[&rate=6.024943600598686E-4]:9.354331521213E-1,((148[&rate=6.024943600598686E-4]:3.455075124314E-1,143[&rate=6.024943600598686E-4]:3.42767786404E-1)[&rate=6.024943600598686E-4]:6.013558707055E-1,((104[&rate=6.024943600598686E-4]:2.812671739272E-2,106[&rate=6.024943600598686E-4]:2.812671739272E-2)[&rate=6.024943600598686E-4]:4.360595541366E-1,(139[&rate=6.024943600598686E-4]:2.604379235966E-1,111[&rate=6.024943600598686E-4]:8.50954578432E-2)[&rate=6.024943600598686E-4]:3.955291698505E-1)[&rate=6.024943600598686E-4]:5.045949198266E-1)[&rate=6.024943600598686E-4]:2.692593336812E-2)[&rate=6.024943600598686E-4]:9.803153531908E-2)[&rate=6.024943600598686E-4]:1.101642851623E-1,(((((113[&rate=6.024943600598686E-4]:7.64163913647E-1,117[&rate=6.024943600598686E-4]:7.669036396746E-1)[&rate=6.024943600598686E-4]:4.868568409324E-2,((4[&rate=6.024943600598686E-4]:3.438539082915E-1,30[&rate=6.024943600598686E-4]:5.164566480175E-1)[&rate=6.024943600598686E-4]:3.304828658838E-1,112[&rate=6.024943600598686E-4]:7.318710207505E-1)[&rate=6.024943600598686E-4]:8.097857698978E-2)[&rate=6.024943600598686E-4]:2.111388771809E-2,(14[&rate=6.024943600598686E-4]:3.830147098191E-1,17[&rate=6.024943600598686E-4]:4.213708742028E-1)[&rate=6.024943600598686E-4]:4.509487756393E-1)[&rate=6.024943600598686E-4]:1.20066189681E-1,9[&rate=6.024943600598686E-4]:9.458104970573E-1)[&rate=6.024943600598686E-4]:5.847386253339E-2,(110[&rate=6.024943600598686E-4]:5.792948246985E-1,105[&rate=6.024943600598686E-4]:5.573770164795E-1)[&rate=6.024943600598686E-4]:4.277292609195E-1)[&rate=6.024943600598686E-4]:2.133172157519E-1)[&rate=6.024943600598686E-4]:4.994607184424E-2)[&rate=6.024943600598686E-4]:9.102258925474E-2,(142[&rate=6.024943600598686E-4]:4.846125467046E-1,((144[&rate=6.024943600598686E-4]:1.008557964964E-1,141[&rate=6.024943600598686E-4]:1.035955225238E-1)[&rate=6.024943600598686E-4]:1.228032302667E-2,145[&rate=6.024943600598686E-4]:1.18615571578E-1)[&rate=6.024943600598686E-4]:3.659969751265E-1)[&rate=6.024943600598686E-4]:1.054779607545E0)[&rate=6.024943600598686E-4]:2.560273609432E-1,((((15[&rate=6.024943600598686E-4]:4.213210414643E-1,10[&rate=6.024943600598686E-4]:3.829648770808E-1)[&rate=6.024943600598686E-4]:2.134193465034E-1,(18[&rate=6.024943600598686E-4]:4.945150911926E-1,6[&rate=6.024943600598686E-4]:4.315013925624E-1)[&rate=6.024943600598686E-4]:1.484444748574E-1)[&rate=6.024943600598686E-4]:3.786877233606E-2,3[&rate=6.024943600598686E-4]:5.657598452354E-1)[&rate=6.024943600598686E-4]:8.334927320917E-2,(((85[&rate=6.024943600598686E-4]:1.675176095527E-1,87[&rate=6.024943600598686E-4]:1.675176095527E-1)[&rate=6.024943600598686E-4]:8.30427412402E-2,(89[&rate=6.024943600598686E-4]:5.963473683921E-2,88[&rate=6.024943600598686E-4]:4.593610670219E-2)[&rate=6.024943600598686E-4]:2.046242440908E-1)[&rate=6.024943600598686E-4]:3.371264316753E-1,((92[&rate=6.024943600598686E-4]:1.237552623525E-1,(91[&rate=6.024943600598686E-4]:3.079896224876E-2,90[&rate=6.024943600598686E-4]:3.079896224876E-2)[&rate=6.024943600598686E-4]:9.295630010376E-2)[&rate=6.024943600598686E-4]:1.944169966685E-1,(83[&rate=6.024943600598686E-4]:2.277687159739E-1,((84[&rate=6.024943600598686E-4]:6.036314304255E-2,93[&rate=6.024943600598686E-4]:7.406177317956E-2)[&rate=6.024943600598686E-4]:9.592581630892E-2,86[&rate=6.024943600598686E-4]:1.562889593515E-1)[&rate=6.024943600598686E-4]:7.14797566224E-2)[&rate=6.024943600598686E-4]:7.670491291014E-2)[&rate=6.024943600598686E-4]:2.832131535843E-1)[&rate=6.024943600598686E-4]:6.011483633735E-1)[&rate=6.024943600598686E-4]:8.969953282553E-1)[&rate=6.024943600598686E-4]:2.964047349402E-1,101[&rate=6.024943600598686E-4]:8.397694556125E-1)[&rate=6.024943600598686E-4]:6.42926543006E-1,(((100[&rate=6.024943600598686E-4]:3.423472659854E-1,94[&rate=6.024943600598686E-4]:3.423472659854E-1)[&rate=6.024943600598686E-4]:1.325673865408E-1,95[&rate=6.024943600598686E-4]:5.596141060783E-1)[&rate=6.024943600598686E-4]:8.834839718763E-2,98[&rate=6.024943600598686E-4]:6.370335415172E-1)[&rate=6.024943600598686E-4]:9.135986538857E-4)[&rate=6.024943600598686E-4]:1.138034777883E-2)[&rate=6.024943600598686E-4]:3.033120799923E-2)[&rate=6.024943600598686E-4]:1.192796917174E-1)[&rate=6.024943600598686E-4]:4.46691191538E-1,38[&rate=6.024943600598686E-4]:1.048908267729E0)[&rate=6.024943600598686E-4]:3.123963918858E-1,((((44[&rate=6.024943600598686E-4]:5.569944408957E-1,45[&rate=6.024943600598686E-4]:5.542622004586E-1)[&rate=6.024943600598686E-4]:1.358132826193E-1,(((50[&rate=6.024943600598686E-4]:5.007299334484E-1,49[&rate=6.024943600598686E-4]:5.007299334484E-1)[&rate=6.024943600598686E-4]:5.509918123464E-2,(47[&rate=6.024943600598686E-4]:5.263045986032E-1,51[&rate=6.024943600598686E-4]:4.989821942317E-1)[&rate=6.024943600598686E-4]:6.231140132557E-2)[&rate=6.024943600598686E-4]:4.656288924235E-3,((46[&rate=6.024943600598686E-4]:4.151048203908E-1,43[&rate=6.024943600598686E-4]:4.151048203908E-1)[&rate=6.024943600598686E-4]:5.630685822546E-2,((42[&rate=6.024943600598686E-4]:2.57745599757E-1,41[&rate=6.024943600598686E-4]:2.522811188828E-1)[&rate=6.024943600598686E-4]:7.510064831515E-2,48[&rate=6.024943600598686E-4]:3.710976141924E-1)[&rate=6.024943600598686E-4]:8.938510267535E-2)[&rate=6.024943600598686E-4]:1.218606102368E-1)[&rate=6.024943600598686E-4]:1.049999155363E-1)[&rate=6.024943600598686E-4]:2.113015285582E-1,((128[&rate=6.024943600598686E-4]:1.135299384909E0,((118[&rate=6.024943600598686E-4]:7.133938527052E-1,((129[&rate=6.024943600598686E-4]:1.221097650925E-2,132[&rate=6.024943600598686E-4]:1.495070253661E-2)[&rate=6.024943600598686E-4]:2.29260928885E-1,(131[&rate=6.024943600598686E-4]:1.579459822432E-1,130[&rate=6.024943600598686E-4]:1.552062562158E-1)[&rate=6.024943600598686E-4]:8.626564917842E-2)[&rate=6.024943600598686E-4]:3.34935645941E-1)[&rate=6.024943600598686E-4]:9.552178211501E-3,69[&rate=6.024943600598686E-4]:7.339049350263E-1)[&rate=6.024943600598686E-4]:5.520793813894E-1)[&rate=6.024943600598686E-4]:1.636616129193E-1,((64[&rate=6.024943600598686E-4]:2.58069895467E-1,((60[&rate=6.024943600598686E-4]:9.25301297779E-2,62[&rate=6.024943600598686E-4]:2.843109516956E-1)[&rate=6.024943600598686E-4]:6.535963982915E-3,65[&rate=6.024943600598686E-4]:9.906609376082E-2)[&rate=6.024943600598686E-4]:8.318870199517E-3)[&rate=6.024943600598686E-4]:2.306946656463E-1,(63[&rate=6.024943600598686E-4]:1.596822073651E-1,61[&rate=6.024943600598686E-4]:2.007780977761E-1)[&rate=6.024943600598686E-4]:3.290823537482E-1)[&rate=6.024943600598686E-4]:9.088265737011E-1)[&rate=6.024943600598686E-4]:3.758122260993E-1)[&rate=6.024943600598686E-4]:1.338000391906E-1,((36[&rate=6.024943600598686E-4]:1.297317373743E-1,(127[&rate=6.024943600598686E-4]:2.598264081307E0,35[&rate=6.024943600598686E-4]:3.114079363571E-2)[&rate=6.024943600598686E-4]:5.201560127284E-2)[&rate=6.024943600598686E-4]:3.776099332014E-3,121[&rate=6.024943600598686E-4]:2.212959891501E0)[&rate=6.024943600598686E-4]:1.928736455897E-1)[&rate=6.024943600598686E-4]:4.791330732691E-1)[&rate=6.024943600598686E-4]:2.11091949323E-1)[&rate=6.024943600598686E-4]:7.390915812255E-3,33[&rate=6.024943600598686E-4]:9.797002344028E-2)[&rate=6.024943600598686E-4]:1.964707452281E-2,(((125[&rate=6.024943600598686E-4]:1.057682091777E0,(((52[&rate=6.024943600598686E-4]:4.922112181552E-1,((134[&rate=6.024943600598686E-4]:3.846647412076E-1,(137[&rate=6.024943600598686E-4]:4.526106859004E-1,133[&rate=6.024943600598686E-4]:4.115147954893E-1)[&rate=6.024943600598686E-4]:3.286932019412E-3)[&rate=6.024943600598686E-4]:8.090071020281E-1,((29[&rate=6.024943600598686E-4]:4.887025721048E-1,(12[&rate=6.024943600598686E-4]:1.074410642696E-1,5[&rate=6.024943600598686E-4]:6.908489988616E-2)[&rate=6.024943600598686E-4]:2.744121927667E-1)[&rate=6.024943600598686E-4]:3.495117672533E-1,103[&rate=6.024943600598686E-4]:6.053376270293E-1)[&rate=6.024943600598686E-4]:1.508882161412E0)[&rate=6.024943600598686E-4]:4.228516427525E-2)[&rate=6.024943600598686E-4]:1.639174782046E-1,53[&rate=6.024943600598686E-4]:6.479319750485E-1)[&rate=6.024943600598686E-4]:8.17890870007E-2,(((74[&rate=6.024943600598686E-4]:2.872206560976E-1,(76[&rate=6.024943600598686E-4]:2.211507253822E-1,70[&rate=6.024943600598686E-4]:1.827945609987E-1)[&rate=6.024943600598686E-4]:6.60699307154E-2)[&rate=6.024943600598686E-4]:1.190660260761E-1,75[&rate=6.024943600598686E-4]:4.062866821736E-1)[&rate=6.024943600598686E-4]:3.62798997623E-1,((77[&rate=6.024943600598686E-4]:2.798933769158E-1,(81[&rate=6.024943600598686E-4]:7.279837279352E-2,80[&rate=6.024943600598686E-4]:7.279837279352E-2)[&rate=6.024943600598686E-4]:1.632593876839E-1)[&rate=6.024943600598686E-4]:6.562268983149E-2,(73[&rate=6.024943600598686E-4]:2.980536543146E-1,((82[&rate=6.024943600598686E-4]:2.151256050338E-1,((78[&rate=6.024943600598686E-4]:2.227195241561E-2,72[&rate=6.024943600598686E-4]:3.541441963004E-4)[&rate=6.024943600598686E-4]:4.270761081469E-2,79[&rate=6.024943600598686E-4]:6.497956323031E-2)[&rate=6.024943600598686E-4]:1.419268637215E-1)[&rate=6.024943600598686E-4]:1.559798890835E-2,71[&rate=6.024943600598686E-4]:1.951071555861E-1)[&rate=6.024943600598686E-4]:3.445334804367E-2)[&rate=6.024943600598686E-4]:5.29418644874E-2)[&rate=6.024943600598686E-4]:4.180901609946E-1)[&rate=6.024943600598686E-4]:7.070984408647E-1)[&rate=6.024943600598686E-4]:5.383435433892E-1)[&rate=6.024943600598686E-4]:3.078659572737E-1,((57[&rate=6.024943600598686E-4]:4.897452879241E-1,((55[&rate=6.024943600598686E-4]:2.505683470307E-1,56[&rate=6.024943600598686E-4]:2.505683470307E-1)[&rate=6.024943600598686E-4]:3.083496779279E-2,((54[&rate=6.024943600598686E-4]:1.193124120265E-1,37[&rate=6.024943600598686E-4]:1.95815144267E-1)[&rate=6.024943600598686E-4]:1.297220772421E-1,(59[&rate=6.024943600598686E-4]:2.102167618995E-1,58[&rate=6.024943600598686E-4]:2.293424449596E-1)[&rate=6.024943600598686E-4]:7.706909348933E-2)[&rate=6.024943600598686E-4]:2.314180746199E-3)[&rate=6.024943600598686E-4]:1.974130113519E-1)[&rate=6.024943600598686E-4]:5.550617415095E-1,68[&rate=6.024943600598686E-4]:9.928944611275E-1)[&rate=6.024943600598686E-4]:2.059869212566E-1)[&rate=6.024943600598686E-4]:2.046290004192E-1,((119[&rate=6.024943600598686E-4]:2.341750305847E0,(67[&rate=6.024943600598686E-4]:2.877514612662E-1,((123[&rate=6.024943600598686E-4]:3.853707102953E-2,124[&rate=6.024943600598686E-4]:3.58048305924E-2)[&rate=6.024943600598686E-4]:3.236621136157E-1,122[&rate=6.024943600598686E-4]:3.621991846452E-1)[&rate=6.024943600598686E-4]:4.268248269616E-1)[&rate=6.024943600598686E-4]:2.11221322523E-2)[&rate=6.024943600598686E-4]:2.512749868232E-1,(((((138[&rate=6.024943600598686E-4]:1.660742466033E-1,136[&rate=6.024943600598686E-4]:3.456739728813E-2)[&rate=6.024943600598686E-4]:3.074037172896E-1,135[&rate=6.024943600598686E-4]:2.734779638929E-1)[&rate=6.024943600598686E-4]:6.350396306229E-1,120[&rate=6.024943600598686E-4]:1.160572389036E0)[&rate=6.024943600598686E-4]:7.921884617142E-1,126[&rate=6.024943600598686E-4]:1.262948739066E0)[&rate=6.024943600598686E-4]:2.605787370206E-1,66[&rate=6.024943600598686E-4]:2.763532864012E-1)[&rate=6.024943600598686E-4]:2.837952939404E-1)[&rate=6.024943600598686E-4]:2.956411646893E-1)[&rate=6.024943600598686E-4]:1.412794077266E-1);
tree STATE_27860000 [&joint=-20964.660908705926,lnP=-20964.660908705926] = [&R] ((32[&rate=5.424952406054638E-4]:2.589752064052E-2,(((((67[&rate=5.424952406054638E-4]:3.681552519261E-1,(124[&rate=5.424952406054638E-4]:1.921005059341E-1,(123[&rate=5.424952406054638E-4]:1.793506141214E-1,122[&rate=5.424952406054638E-4]:1.793506141214E-1)[&rate=5.424952406054638E-4]:1.548213224984E-2)[&rate=5.424952406054638E-4]:6.745950558956E-1)[&rate=5.424952406054638E-4]:8.281458695074E-3,(((119[&rate=5.424952406054638E-4]:1.788794319507E0,126[&rate=5.424952406054638E-4]:1.003091796863E0)[&rate=5.424952406054638E-4]:9.009343214818E-2,(((138[&rate=5.424952406054638E-4]:2.680667076676E-1,136[&rate=5.424952406054638E-4]:1.365598583524E-1)[&rate=5.424952406054638E-4]:5.904812222128E-1,135[&rate=5.424952406054638E-4]:6.585479298804E-1)[&rate=5.424952406054638E-4]:7.594549659416E-1,120[&rate=5.424952406054638E-4]:1.670057690342E0)[&rate=5.424952406054638E-4]:1.129396503536E-1)[&rate=5.424952406054638E-4]:5.05685351232E-1,66[&rate=5.424952406054638E-4]:3.516963905582E-1)[&rate=5.424952406054638E-4]:2.474032006291E-2)[&rate=5.424952406054638E-4]:8.656060505301E-2,((125[&rate=5.424952406054638E-4]:8.862921231107E-1,(((52[&rate=5.424952406054638E-4]:4.230387082229E-1,((29[&rate=5.424952406054638E-4]:4.535782849698E-1,(12[&rate=5.424952406054638E-4]:1.514091871697E-1,5[&rate=5.424952406054638E-4]:1.130530227862E-1)[&rate=5.424952406054638E-4]:1.953197827316E-1)[&rate=5.424952406054638E-4]:2.853905529001E-1,103[&rate=5.424952406054638E-4]:5.060921255411E-1)[&rate=5.424952406054638E-4]:1.581240317243E0)[&rate=5.424952406054638E-4]:2.057444321951E-1,(((76[&rate=5.424952406054638E-4]:3.89342356256E-1,(70[&rate=5.424952406054638E-4]:3.248424203841E-1,74[&rate=5.424952406054638E-4]:3.631985847676E-1)[&rate=5.424952406054638E-4]:2.614377148846E-2)[&rate=5.424952406054638E-4]:7.45122458506E-2,75[&rate=5.424952406054638E-4]:4.638546021066E-1)[&rate=5.424952406054638E-4]:4.096289163081E-1,((77[&rate=5.424952406054638E-4]:4.616945433326E-1,73[&rate=5.424952406054638E-4]:4.671739953873E-1)[&rate=5.424952406054638E-4]:3.008518949799E-2,((81[&rate=5.424952406054638E-4]:2.259974807839E-1,80[&rate=5.424952406054638E-4]:2.259974807839E-1)[&rate=5.424952406054638E-4]:1.820658525443E-1,((78[&rate=5.424952406054638E-4]:1.224929921359E-1,72[&rate=5.424952406054638E-4]:1.005751839166E-1)[&rate=5.424952406054638E-4]:1.190238492997E-1,(82[&rate=5.424952406054638E-4]:2.161156566591E-1,(71[&rate=5.424952406054638E-4]:1.27748050065E-1,79[&rate=5.424952406054638E-4]:1.55145310339E-1)[&rate=5.424952406054638E-4]:5.275116823807E-2)[&rate=5.424952406054638E-4]:3.362036285853E-2)[&rate=5.424952406054638E-4]:1.747656699749E-1)[&rate=5.424952406054638E-4]:3.9880783064E-2)[&rate=5.424952406054638E-4]:3.762243335295E-1)[&rate=5.424952406054638E-4]:4.935659593039E-1)[&rate=5.424952406054638E-4]:5.224372747929E-2,(53[&rate=5.424952406054638E-4]:5.911808662996E-1,(133[&rate=5.424952406054638E-4]:4.754709568356E-1,(137[&rate=5.424952406054638E-4]:4.04208748401E-1,134[&rate=5.424952406054638E-4]:3.329758716888E-1)[&rate=5.424952406054638E-4]:1.123580988457E-1)[&rate=5.424952406054638E-4]:8.977894064322E-1)[&rate=5.424952406054638E-4]:8.164928028627E-2)[&rate=5.424952406054638E-4]:4.23844490186E-1)[&rate=5.424952406054638E-4]:2.06911987504E-1,((((55[&rate=5.424952406054638E-4]:2.762800348162E-1,56[&rate=5.424952406054638E-4]:2.762800348162E-1)[&rate=5.424952406054638E-4]:7.722527598754E-2,((58[&rate=5.424952406054638E-4]:1.212947873955E-1,37[&rate=5.424952406054638E-4]:1.404204704556E-1)[&rate=5.424952406054638E-4]:2.297621327066E-1,(59[&rate=5.424952406054638E-4]:5.491996950781E-2,54[&rate=5.424952406054638E-4]:1.666860338759E-2)[&rate=5.424952406054638E-4]:2.770112675341E-1)[&rate=5.424952406054638E-4]:2.977079507342E-2)[&rate=5.424952406054638E-4]:3.245769226657E-2,57[&rate=5.424952406054638E-4]:3.968919648191E-1)[&rate=5.424952406054638E-4]:1.099531954385E-1,68[&rate=5.424952406054638E-4]:4.549325919515E-1)[&rate=5.424952406054638E-4]:4.716048519964E-1)[&rate=5.424952406054638E-4]:8.418050949853E-2)[&rate=5.424952406054638E-4]:4.134145543358E-1,34[&rate=5.424952406054638E-4]:1.339817137988E-2)[&rate=5.424952406054638E-4]:7.344737484364E-3,(((((16[&rate=5.424952406054638E-4]:2.60017012582E0,39[&rate=5.424952406054638E-4]:5.146771997023E-1)[&rate=5.424952406054638E-4]:5.633444740886E-2,(146[&rate=5.424952406054638E-4]:4.935170928833E-1,(147[&rate=5.424952406054638E-4]:4.145937083476E-1,((((7[&rate=5.424952406054638E-4]:1.364848796785E-1,8[&rate=5.424952406054638E-4]:1.364848796785E-1)[&rate=5.424952406054638E-4]:4.133220270215E-1,(2[&rate=5.424952406054638E-4]:3.605961962271E-1,31[&rate=5.424952406054638E-4]:5.879934565012E-1)[&rate=5.424952406054638E-4]:1.124983817057E-1)[&rate=5.424952406054638E-4]:7.255844702041E-2,(22[&rate=5.424952406054638E-4]:3.530576040152E-1,27[&rate=5.424952406054638E-4]:3.694959601795E-1)[&rate=5.424952406054638E-4]:3.651981606641E-1)[&rate=5.424952406054638E-4]:2.549310302837E-1,26[&rate=5.424952406054638E-4]:9.841456990726E-1)[&rate=5.424952406054638E-4]:1.51335840676E0)[&rate=5.424952406054638E-4]:1.608185448112E-2)[&rate=5.424952406054638E-4]:1.977131334628E-1)[&rate=5.424952406054638E-4]:4.210921096925E-4,((97[&rate=5.424952406054638E-4]:4.133671476677E-1,(99[&rate=5.424952406054638E-4]:5.633901232907E-1,(40[&rate=5.424952406054638E-4]:4.06959996445E-1,96[&rate=5.424952406054638E-4]:5.217140948057E-1)[&rate=5.424952406054638E-4]:6.156902802136E-3)[&rate=5.424952406054638E-4]:7.128849978675E-2)[&rate=5.424952406054638E-4]:4.688518336336E-2,((((((((21[&rate=5.424952406054638E-4]:5.487058967566E-1,28[&rate=5.424952406054638E-4]:5.733634310031E-1)[&rate=5.424952406054638E-4]:2.344196909787E-1,1[&rate=5.424952406054638E-4]:2.148175211886E-2)[&rate=5.424952406054638E-4]:1.64337002833E-1,24[&rate=5.424952406054638E-4]:9.666406727601E-1)[&rate=5.424952406054638E-4]:5.355121503252E-1,((((25[&rate=5.424952406054638E-4]:4.321350691718E-1,20[&rate=5.424952406054638E-4]:4.129569869801E-1)[&rate=5.424952406054638E-4]:1.740941949166E-1,23[&rate=5.424952406054638E-4]:5.952703599788E-1)[&rate=5.424952406054638E-4]:2.208068624215E-1,(11[&rate=5.424952406054638E-4]:6.522406260076E-1,140[&rate=5.424952406054638E-4]:6.330625438158E-1)[&rate=5.424952406054638E-4]:7.890508954352E-2)[&rate=5.424952406054638E-4]:5.064446752361E-1,102[&rate=5.424952406054638E-4]:1.718369661297E-1)[&rate=5.424952406054638E-4]:1.686720213391E-1)[&rate=5.424952406054638E-4]:4.069557771033E-2,((((((148[&rate=5.424952406054638E-4]:2.761880579089E-1,143[&rate=5.424952406054638E-4]:2.734483318816E-1)[&rate=5.424952406054638E-4]:5.202338958513E-1,((139[&rate=5.424952406054638E-4]:4.884376262713E-1,(111[&rate=5.424952406054638E-4]:2.977688972384E-1,104[&rate=5.424952406054638E-4]:2.81330541074E-1)[&rate=5.424952406054638E-4]:1.532626327946E-2)[&rate=5.424952406054638E-4]:2.201562085867E-2,106[&rate=5.424952406054638E-4]:3.186724252122E-1)[&rate=5.424952406054638E-4]:4.996673367672E-1)[&rate=5.424952406054638E-4]:3.220196037805E-2,116[&rate=5.424952406054638E-4]:7.902677497546E-1)[&rate=5.424952406054638E-4]:1.40687837107E-1,((((114[&rate=5.424952406054638E-4]:1.583865780263E-1,107[&rate=5.424952406054638E-4]:2.18660550629E-1)[&rate=5.424952406054638E-4]:1.377207543753E-2,109[&rate=5.424952406054638E-4]:2.516107082583E-1)[&rate=5.424952406054638E-4]:1.567124407477E-1,108[&rate=5.424952406054638E-4]:3.864053407869E-1)[&rate=5.424952406054638E-4]:4.013163173862E-1,(115[&rate=5.424952406054638E-4]:5.610922975319E-1,(19[&rate=5.424952406054638E-4]:5.132934386434E-1,13[&rate=5.424952406054638E-4]:4.749372742597E-1)[&rate=5.424952406054638E-4]:1.68346804094E-1)[&rate=5.424952406054638E-4]:1.690951140659E-1)[&rate=5.424952406054638E-4]:2.007681752638E-1)[&rate=5.424952406054638E-4]:1.056958428694E-1,((((113[&rate=5.424952406054638E-4]:5.591046800085E-1,112[&rate=5.424952406054638E-4]:5.591046800085E-1)[&rate=5.424952406054638E-4]:4.124063163719E-3,(117[&rate=5.424952406054638E-4]:5.273742208463E-1,(4[&rate=5.424952406054638E-4]:4.723305712284E-3,30[&rate=5.424952406054638E-4]:1.773260454383E-1)[&rate=5.424952406054638E-4]:4.623769425313E-1)[&rate=5.424952406054638E-4]:3.859424835349E-2)[&rate=5.424952406054638E-4]:7.499901060101E-2,9[&rate=5.424952406054638E-4]:6.300085756911E-1)[&rate=5.424952406054638E-4]:2.67705926733E-1,((110[&rate=5.424952406054638E-4]:5.375031486838E-1,105[&rate=5.424952406054638E-4]:5.155853404647E-1)[&rate=5.424952406054638E-4]:3.233075729505E-1,(14[&rate=5.424952406054638E-4]:3.109854101676E-1,17[&rate=5.424952406054638E-4]:3.493415745513E-1)[&rate=5.424952406054638E-4]:5.553047635214E-1)[&rate=5.424952406054638E-4]:3.964350681722E-2)[&rate=5.424952406054638E-4]:2.129095300467E-1)[&rate=5.424952406054638E-4]:2.277108647155E-1,(142[&rate=5.424952406054638E-4]:4.466526612951E-1,(144[&rate=5.424952406054638E-4]:2.535954365534E-1,(145[&rate=5.424952406054638E-4]:1.679321515359E-1,141[&rate=5.424952406054638E-4]:1.651924255083E-1)[&rate=5.424952406054638E-4]:9.114273707251E-2)[&rate=5.424952406054638E-4]:1.875777726867E-1)[&rate=5.424952406054638E-4]:1.0725041537E0)[&rate=5.424952406054638E-4]:1.086230926504E-1)[&rate=5.424952406054638E-4]:1.329705020077E-1,(((((92[&rate=5.424952406054638E-4]:6.80772923861E-2,(91[&rate=5.424952406054638E-4]:1.936332250553E-2,90[&rate=5.424952406054638E-4]:1.936332250553E-2)[&rate=5.424952406054638E-4]:4.871396988056E-2)[&rate=5.424952406054638E-4]:7.357141256234E-2,(((86[&rate=5.424952406054638E-4]:7.764287410237E-3,93[&rate=5.424952406054638E-4]:2.146291754725E-2)[&rate=5.424952406054638E-4]:6.842376068271E-2,83[&rate=5.424952406054638E-4]:7.618804809295E-2)[&rate=5.424952406054638E-4]:1.626938252369E-2,84[&rate=5.424952406054638E-4]:9.245743061664E-2)[&rate=5.424952406054638E-4]:3.549264419478E-2)[&rate=5.424952406054638E-4]:7.914742768486E-2,((89[&rate=5.424952406054638E-4]:7.27255477772E-2,88[&rate=5.424952406054638E-4]:5.902691764018E-2)[&rate=5.424952406054638E-4]:8.466648950127E-2,(87[&rate=5.424952406054638E-4]:1.086088147809E-1,85[&rate=5.424952406054638E-4]:1.086088147809E-1)[&rate=5.424952406054638E-4]:3.508459236056E-2)[&rate=5.424952406054638E-4]:6.340409535483E-2)[&rate=5.424952406054638E-4]:1.075677408799E0,3[&rate=5.424952406054638E-4]:7.430488838976E-1)[&rate=5.424952406054638E-4]:4.112959250072E-2,(18[&rate=5.424952406054638E-4]:7.009302196833E-1,(6[&rate=5.424952406054638E-4]:6.100439798068E-1,(15[&rate=5.424952406054638E-4]:5.907588999821E-1,10[&rate=5.424952406054638E-4]:5.524027355987E-1)[&rate=5.424952406054638E-4]:7.40796003725E-2)[&rate=5.424952406054638E-4]:2.787254124636E-2)[&rate=5.424952406054638E-4]:1.983167498657E-1)[&rate=5.424952406054638E-4]:7.272568647611E-1)[&rate=5.424952406054638E-4]:6.398255136303E-1,101[&rate=5.424952406054638E-4]:1.148521128762E0)[&rate=5.424952406054638E-4]:2.882739912734E-1,(98[&rate=5.424952406054638E-4]:4.976602312325E-1,((100[&rate=5.424952406054638E-4]:2.15308496496E-1,94[&rate=5.424952406054638E-4]:2.15308496496E-1)[&rate=5.424952406054638E-4]:8.13807003563E-2,95[&rate=5.424952406054638E-4]:3.813886504044E-1)[&rate=5.424952406054638E-4]:1.272005425769E-1)[&rate=5.424952406054638E-4]:9.438603035559E-2)[&rate=5.424952406054638E-4]:6.765962135543E-2)[&rate=5.424952406054638E-4]:4.014215682358E-2)[&rate=5.424952406054638E-4]:2.141460741903E-1,38[&rate=5.424952406054638E-4]:7.172728024821E-1)[&rate=5.424952406054638E-4]:4.624706695925E-1,(((((65[&rate=5.424952406054638E-4]:2.544309053976E-1,(62[&rate=5.424952406054638E-4]:4.301841934369E-1,(64[&rate=5.424952406054638E-4]:1.875620152305E-1,60[&rate=5.424952406054638E-4]:3.687708372376E-2)[&rate=5.424952406054638E-4]:2.015262877954E-1)[&rate=5.424952406054638E-4]:1.60275338785E-2)[&rate=5.424952406054638E-4]:2.972491450657E-1,(63[&rate=5.424952406054638E-4]:1.460564563081E-1,61[&rate=5.424952406054638E-4]:1.871523467191E-1)[&rate=5.424952406054638E-4]:5.563085256619E-1)[&rate=5.424952406054638E-4]:1.038321334686E0,(128[&rate=5.424952406054638E-4]:1.391359354882E0,(118[&rate=5.424952406054638E-4]:6.556603509224E-1,(((129[&rate=5.424952406054638E-4]:1.672730128138E-1,(131[&rate=5.424952406054638E-4]:8.545122303817E-2,130[&rate=5.424952406054638E-4]:8.271149701081E-2)[&rate=5.424952406054638E-4]:8.456151580298E-2)[&rate=5.424952406054638E-4]:3.852983671642E-2,132[&rate=5.424952406054638E-4]:2.085425755576E-1)[&rate=5.424952406054638E-4]:2.759559622739E-1,69[&rate=5.424952406054638E-4]:6.297040172837E-1)[&rate=5.424952406054638E-4]:3.691523774836E-2)[&rate=5.424952406054638E-4]:8.754250313567E-1)[&rate=5.424952406054638E-4]:2.506968247882E-1)[&rate=5.424952406054638E-4]:1.927692021136E-1,((45[&rate=5.424952406054638E-4]:6.292286631697E-1,((((50[&rate=5.424952406054638E-4]:4.501913445217E-1,49[&rate=5.424952406054638E-4]:4.501913445217E-1)[&rate=5.424952406054638E-4]:6.306878446863E-2,47[&rate=5.424952406054638E-4]:5.460470142361E-1)[&rate=5.424952406054638E-4]:4.276475812123E-2,51[&rate=5.424952406054638E-4]:5.614893679859E-1)[&rate=5.424952406054638E-4]:1.661517391115E-2,(((41[&rate=5.424952406054638E-4]:2.473586409076E-1,(48[&rate=5.424952406054638E-4]:2.001219181225E-1,42[&rate=5.424952406054638E-4]:1.618705520023E-1)[&rate=5.424952406054638E-4]:9.095256977951E-2)[&rate=5.424952406054638E-4]:1.007876177151E-1,43[&rate=5.424952406054638E-4]:4.027910673656E-1)[&rate=5.424952406054638E-4]:2.307792210121E-2,46[&rate=5.424952406054638E-4]:4.258689894668E-1)[&rate=5.424952406054638E-4]:1.795579568017E-1)[&rate=5.424952406054638E-4]:3.199843821255E-2)[&rate=5.424952406054638E-4]:9.301426249647E-3,44[&rate=5.424952406054638E-4]:6.412623298564E-1)[&rate=5.424952406054638E-4]:4.22899080073E-1)[&rate=5.424952406054638E-4]:1.10756133751E-1,((35[&rate=5.424952406054638E-4]:2.840361277334E-4,36[&rate=5.424952406054638E-4]:4.685937859349E-2)[&rate=5.424952406054638E-4]:1.060872397534E-2,(127[&rate=5.424952406054638E-4]:2.382646521327E0,121[&rate=5.424952406054638E-4]:1.941550630916E0)[&rate=5.424952406054638E-4]:1.953695264474E-1)[&rate=5.424952406054638E-4]:4.059216321438E-1)[&rate=5.424952406054638E-4]:1.605636333122E-1)[&rate=5.424952406054638E-4]:3.063785819353E-1)[&rate=5.424952406054638E-4]:2.707241999536E-2)[&rate=5.424952406054638E-4]:4.61441472655E-2,33[&rate=5.424952406054638E-4]:7.752111996074E-2);
tree STATE_27870000 [&joint=-20990.993915417588,lnP=-20990.993915417588] = [&R] ((33[&rate=6.350525739995009E-4]:5.288308353749E-2,(((((125[&rate=6.350525739995009E-4]:1.144098719751E0,(53[&rate=6.350525739995009E-4]:7.219966412774E-1,((133[&rate=6.350525739995009E-4]:6.697045834565E-1,(137[&rate=6.350525739995009E-4]:5.432608527933E-1,134[&rate=6.350525739995009E-4]:4.720279760811E-1)[&rate=6.350525739995009E-4]:1.675396210743E-1)[&rate=6.350525739995009E-4]:7.625451722138E-1,((((29[&rate=6.350525739995009E-4]:6.464428659267E-1,(12[&rate=6.350525739995009E-4]:2.769269792131E-1,5[&rate=6.350525739995009E-4]:2.385708148296E-1)[&rate=6.350525739995009E-4]:2.626665716451E-1)[&rate=6.350525739995009E-4]:3.339540989467E-1,103[&rate=6.350525739995009E-4]:7.475202525446E-1)[&rate=6.350525739995009E-4]:1.253024406986E0,52[&rate=6.350525739995009E-4]:3.362509249699E-1)[&rate=6.350525739995009E-4]:3.085466504284E-1,(((70[&rate=6.350525739995009E-4]:4.326343740631E-1,(74[&rate=6.350525739995009E-4]:4.230425697502E-1,76[&rate=6.350525739995009E-4]:4.230425697502E-1)[&rate=6.350525739995009E-4]:4.794796869641E-2)[&rate=6.350525739995009E-4]:9.360837862679E-2,75[&rate=6.350525739995009E-4]:5.645989170734E-1)[&rate=6.350525739995009E-4]:1.638154315835E-1,(71[&rate=6.350525739995009E-4]:3.759401285197E-1,((81[&rate=6.350525739995009E-4]:6.408375621377E-2,80[&rate=6.350525739995009E-4]:6.408375621377E-2)[&rate=6.350525739995009E-4]:3.246840690008E-1,(((79[&rate=6.350525739995009E-4]:1.379514895845E-1,(78[&rate=6.350525739995009E-4]:5.551470142846E-2,72[&rate=6.350525739995009E-4]:3.359689320915E-2)[&rate=6.350525739995009E-4]:8.243678815605E-2)[&rate=6.350525739995009E-4]:1.303309051533E-1,82[&rate=6.350525739995009E-4]:2.765015728199E-1)[&rate=6.350525739995009E-4]:1.008254688212E-1,(73[&rate=6.350525739995009E-4]:1.867938305753E-1,77[&rate=6.350525739995009E-4]:1.813143785206E-1)[&rate=6.350525739995009E-4]:2.234099233945E-1)[&rate=6.350525739995009E-4]:2.787913973789E-2)[&rate=6.350525739995009E-4]:6.350385496884E-3)[&rate=6.350525739995009E-4]:2.839810694523E-1)[&rate=6.350525739995009E-4]:6.546495640421E-1)[&rate=6.350525739995009E-4]:1.356940461521E-2)[&rate=6.350525739995009E-4]:7.182638257536E-2)[&rate=6.350525739995009E-4]:6.324845921347E-1)[&rate=6.350525739995009E-4]:3.06748386942E-1,((((54[&rate=6.350525739995009E-4]:1.634663523407E-1,58[&rate=6.350525739995009E-4]:2.20843401521E-1)[&rate=6.350525739995009E-4]:1.244295631595E-1,(((55[&rate=6.350525739995009E-4]:1.813831835828E-1,56[&rate=6.350525739995009E-4]:1.813831835828E-1)[&rate=6.350525739995009E-4]:9.471385289537E-2,37[&rate=6.350525739995009E-4]:3.2254512391E-1)[&rate=6.350525739995009E-4]:3.568524658827E-2,57[&rate=6.350525739995009E-4]:3.227112448152E-1)[&rate=6.350525739995009E-4]:6.168277242379E-3)[&rate=6.350525739995009E-4]:4.660716096712E-2,59[&rate=6.350525739995009E-4]:3.727544425875E-1)[&rate=6.350525739995009E-4]:6.480039444384E-1,68[&rate=6.350525739995009E-4]:9.71578059157E-1)[&rate=6.350525739995009E-4]:3.126023808692E-1)[&rate=6.350525739995009E-4]:8.057354702296E-2,(((((((((((((((((107[&rate=6.350525739995009E-4]:3.416292829147E-1,114[&rate=6.350525739995009E-4]:2.813553103119E-1)[&rate=6.350525739995009E-4]:1.579996721497E-1,109[&rate=6.350525739995009E-4]:5.188070372562E-1)[&rate=6.350525739995009E-4]:2.133165597453E-1,108[&rate=6.350525739995009E-4]:7.102057887823E-1)[&rate=6.350525739995009E-4]:8.686791818967E-2,(115[&rate=6.350525739995009E-4]:6.897742476711E-1,(19[&rate=6.350525739995009E-4]:6.149551617575E-1,13[&rate=6.350525739995009E-4]:5.765989973738E-1)[&rate=6.350525739995009E-4]:1.953670311192E-1)[&rate=6.350525739995009E-4]:4.976521272547E-2)[&rate=6.350525739995009E-4]:9.399750909616E-2,(((104[&rate=6.350525739995009E-4]:8.853980239325E-2,111[&rate=6.350525739995009E-4]:1.049781585576E-1)[&rate=6.350525739995009E-4]:2.196596221169E-1,(139[&rate=6.350525739995009E-4]:3.86299682072E-1,106[&rate=6.350525739995009E-4]:1.945188601543E-1)[&rate=6.350525739995009E-4]:1.136805643558E-1)[&rate=6.350525739995009E-4]:4.228826110221E-1,(148[&rate=6.350525739995009E-4]:2.767692874459E-1,143[&rate=6.350525739995009E-4]:2.740295614186E-1)[&rate=6.350525739995009E-4]:4.323949398672E-1)[&rate=6.350525739995009E-4]:1.627289065633E-1)[&rate=6.350525739995009E-4]:1.427040558072E-1,116[&rate=6.350525739995009E-4]:9.762410252999E-1)[&rate=6.350525739995009E-4]:1.81366901458E-1,((110[&rate=6.350525739995009E-4]:6.125450662306E-1,105[&rate=6.350525739995009E-4]:5.906272580115E-1)[&rate=6.350525739995009E-4]:3.137932212631E-1,(9[&rate=6.350525739995009E-4]:7.577380895184E-1,(((((14[&rate=6.350525739995009E-4]:2.325962483834E-1,17[&rate=6.350525739995009E-4]:2.709524127671E-1)[&rate=6.350525739995009E-4]:4.252339125857E-1,112[&rate=6.350525739995009E-4]:6.578301609691E-1)[&rate=6.350525739995009E-4]:7.939464972942E-2,113[&rate=6.350525739995009E-4]:7.372248106985E-1)[&rate=6.350525739995009E-4]:2.137378297494E-3,117[&rate=6.350525739995009E-4]:7.421019150236E-1)[&rate=6.350525739995009E-4]:2.654849086603E-4,(4[&rate=6.350525739995009E-4]:1.126232180667E-1,30[&rate=6.350525739995009E-4]:2.852259577927E-1)[&rate=6.350525739995009E-4]:5.694702092628E-1)[&rate=6.350525739995009E-4]:2.632959369578E-2)[&rate=6.350525739995009E-4]:1.658604719479E-1)[&rate=6.350525739995009E-4]:3.079819680314E-1)[&rate=6.350525739995009E-4]:1.150926688577E-1,(142[&rate=6.350525739995009E-4]:2.544135372699E-1,(144[&rate=6.350525739995009E-4]:2.25436741762E-1,(141[&rate=6.350525739995009E-4]:7.875653536673E-2,145[&rate=6.350525739995009E-4]:8.149626139432E-2)[&rate=6.350525739995009E-4]:1.494199324226E-1)[&rate=6.350525739995009E-4]:2.349734345296E-2)[&rate=6.350525739995009E-4]:1.273081578894E0)[&rate=6.350525739995009E-4]:5.965785514564E-2,((((25[&rate=6.350525739995009E-4]:3.42366469895E-1,20[&rate=6.350525739995009E-4]:3.231883877032E-1)[&rate=6.350525739995009E-4]:3.430551779718E-1,23[&rate=6.350525739995009E-4]:6.744627437571E-1)[&rate=6.350525739995009E-4]:3.371788620852E-2,(11[&rate=6.350525739995009E-4]:5.526415256242E-1,140[&rate=6.350525739995009E-4]:5.334634434325E-1)[&rate=6.350525739995009E-4]:7.060759749218E-2)[&rate=6.350525739995009E-4]:5.239081229232E-1,((((21[&rate=6.350525739995009E-4]:6.91835972116E-1,28[&rate=6.350525739995009E-4]:7.164935063624E-1)[&rate=6.350525739995009E-4]:1.502351163923E-1,1[&rate=6.350525739995009E-4]:8.042725289173E-2)[&rate=6.350525739995009E-4]:1.770959969015E-1,24[&rate=6.350525739995009E-4]:1.038345167601E0)[&rate=6.350525739995009E-4]:1.376590211472E-1,102[&rate=6.350525739995009E-4]:1.436035313225E-2)[&rate=6.350525739995009E-4]:6.704346824983E-2)[&rate=6.350525739995009E-4]:2.591738074614E-1)[&rate=6.350525739995009E-4]:7.940184471507E-2,(((89[&rate=6.350525739995009E-4]:9.431496060036E-2,88[&rate=6.350525739995009E-4]:8.061633046334E-2)[&rate=6.350525739995009E-4]:2.314410405635E-1,(((((93[&rate=6.350525739995009E-4]:3.010218814667E-2,84[&rate=6.350525739995009E-4]:1.640355800965E-2)[&rate=6.350525739995009E-4]:1.027076941934E-1,(86[&rate=6.350525739995009E-4]:2.763646865184E-2,83[&rate=6.350525739995009E-4]:2.763646865184E-2)[&rate=6.350525739995009E-4]:9.147478355117E-2)[&rate=6.350525739995009E-4]:3.370498933905E-2,(92[&rate=6.350525739995009E-4]:1.086338005241E-1,(91[&rate=6.350525739995009E-4]:2.974710304654E-2,90[&rate=6.350525739995009E-4]:2.974710304654E-2)[&rate=6.350525739995009E-4]:7.888669747758E-2)[&rate=6.350525739995009E-4]:5.788107115495E-2)[&rate=6.350525739995009E-4]:5.061981025536E-2,85[&rate=6.350525739995009E-4]:2.034360517974E-1)[&rate=6.350525739995009E-4]:2.446015929748E-2,87[&rate=6.350525739995009E-4]:2.278962110949E-1)[&rate=6.350525739995009E-4]:8.416115993191E-2)[&rate=6.350525739995009E-4]:9.423206364536E-1,((3[&rate=6.350525739995009E-4]:4.174859157902E-1,18[&rate=6.350525739995009E-4]:5.325544089408E-1)[&rate=6.350525739995009E-4]:2.681245762852E-1,(6[&rate=6.350525739995009E-4]:4.408216161519E-1,(15[&rate=6.350525739995009E-4]:2.348325126552E-1,10[&rate=6.350525739995009E-4]:1.964763482718E-1)[&rate=6.350525739995009E-4]:2.607836240446E-1)[&rate=6.350525739995009E-4]:2.968436704439E-1)[&rate=6.350525739995009E-4]:2.904148800788E-2)[&rate=6.350525739995009E-4]:7.025877674479E-1)[&rate=6.350525739995009E-4]:5.992115513653E-1,101[&rate=6.350525739995009E-4]:1.013711572869E0)[&rate=6.350525739995009E-4]:3.741212349004E-1,(147[&rate=6.350525739995009E-4]:3.407924961741E-1,40[&rate=6.350525739995009E-4]:2.834154469938E-1)[&rate=6.350525739995009E-4]:1.312532017818E-1)[&rate=6.350525739995009E-4]:1.727751384045E-2,16[&rate=6.350525739995009E-4]:2.517439088733E0)[&rate=6.350525739995009E-4]:1.116673556304E-1,((98[&rate=6.350525739995009E-4]:3.087900062735E-1,(((31[&rate=6.350525739995009E-4]:4.212715747144E-1,2[&rate=6.350525739995009E-4]:1.938743144403E-1)[&rate=6.350525739995009E-4]:4.470958421054E-1,(22[&rate=6.350525739995009E-4]:2.423217451454E-1,27[&rate=6.350525739995009E-4]:2.587601013098E-1)[&rate=6.350525739995009E-4]:5.712511511263E-1)[&rate=6.350525739995009E-4]:1.039340677308E-1,(26[&rate=6.350525739995009E-4]:6.567717513732E-1,(7[&rate=6.350525739995009E-4]:9.478650994576E-2,8[&rate=6.350525739995009E-4]:9.478650994576E-2)[&rate=6.350525739995009E-4]:4.551359263589E-1)[&rate=6.350525739995009E-4]:2.71694116739E-1)[&rate=6.350525739995009E-4]:1.39219628428E0)[&rate=6.350525739995009E-4]:3.576991609686E-1,(146[&rate=6.350525739995009E-4]:5.424309495752E-1,(97[&rate=6.350525739995009E-4]:2.546101360304E-1,39[&rate=6.350525739995009E-4]:3.256483873966E-1)[&rate=6.350525739995009E-4]:9.656398294369E-2)[&rate=6.350525739995009E-4]:1.158614963555E-1)[&rate=6.350525739995009E-4]:5.539651550649E-3)[&rate=6.350525739995009E-4]:4.765055927324E-3,((99[&rate=6.350525739995009E-4]:6.252345931814E-1,96[&rate=6.350525739995009E-4]:5.897154674985E-1)[&rate=6.350525739995009E-4]:2.656269674182E-2,((100[&rate=6.350525739995009E-4]:3.338051504373E-1,94[&rate=6.350525739995009E-4]:3.338051504373E-1)[&rate=6.350525739995009E-4]:1.338955818655E-1,95[&rate=6.350525739995009E-4]:5.524001858549E-1)[&rate=6.350525739995009E-4]:8.846814231983E-2)[&rate=6.350525739995009E-4]:4.685450829405E-2)[&rate=6.350525739995009E-4]:2.9462036469E-1,38[&rate=6.350525739995009E-4]:7.746929279346E-1)[&rate=6.350525739995009E-4]:6.024868457012E-1,(((((((65[&rate=6.350525739995009E-4]:1.976130879539E-1,62[&rate=6.350525739995009E-4]:3.893939098716E-1)[&rate=6.350525739995009E-4]:4.18797346696E-2,(60[&rate=6.350525739995009E-4]:6.596808366932E-3,64[&rate=6.350525739995009E-4]:1.572817398736E-1)[&rate=6.350525739995009E-4]:2.328960142565E-1)[&rate=6.350525739995009E-4]:2.654685932231E-1,(63[&rate=6.350525739995009E-4]:7.845541331997E-4,61[&rate=6.350525739995009E-4]:4.188044454424E-2)[&rate=6.350525739995009E-4]:6.5486179322E-1)[&rate=6.350525739995009E-4]:6.296622312176E-1,(((129[&rate=6.350525739995009E-4]:5.544758556223E-2,132[&rate=6.350525739995009E-4]:5.818731158959E-2)[&rate=6.350525739995009E-4]:7.432182318976E-2,(131[&rate=6.350525739995009E-4]:1.040033581847E-1,130[&rate=6.350525739995009E-4]:1.012636321573E-1)[&rate=6.350525739995009E-4]:2.850577659466E-2)[&rate=6.350525739995009E-4]:4.411979064966E-1,(118[&rate=6.350525739995009E-4]:5.799519398975E-1,69[&rate=6.350525739995009E-4]:5.909108440071E-1)[&rate=6.350525739995009E-4]:1.28001676721E-1)[&rate=6.350525739995009E-4]:6.184508523634E-1)[&rate=6.350525739995009E-4]:3.184962256108E-2,128[&rate=6.350525739995009E-4]:1.218528064146E0)[&rate=6.350525739995009E-4]:2.569627381266E-1,(45[&rate=6.350525739995009E-4]:6.615274800123E-1,((50[&rate=6.350525739995009E-4]:7.654358183187E-2,49[&rate=6.350525739995009E-4]:7.654358183187E-2)[&rate=6.350525739995009E-4]:5.320183206642E-1,((44[&rate=6.350525739995009E-4]:4.604942488757E-1,(51[&rate=6.350525739995009E-4]:3.990861777554E-1,47[&rate=6.350525739995009E-4]:4.264085821269E-1)[&rate=6.350525739995009E-4]:3.955014762308E-2)[&rate=6.350525739995009E-4]:1.027335364649E-1,((46[&rate=6.350525739995009E-4]:3.645543378846E-1,43[&rate=6.350525739995009E-4]:3.645543378846E-1)[&rate=6.350525739995009E-4]:2.496431501612E-2,(42[&rate=6.350525739995009E-4]:9.427374619306E-2,(48[&rate=6.350525739995009E-4]:1.036433519276E-1,41[&rate=6.350525739995009E-4]:5.992750493314E-2)[&rate=6.350525739995009E-4]:2.888176038566E-2)[&rate=6.350525739995009E-4]:2.460645788389E-1)[&rate=6.350525739995009E-4]:1.791736133141E-1)[&rate=6.350525739995009E-4]:7.265652152699E-2)[&rate=6.350525739995009E-4]:2.837541358185E-2)[&rate=6.350525739995009E-4]:4.056710996862E-2)[&rate=6.350525739995009E-4]:3.66241354292E-1,((121[&rate=6.350525739995009E-4]:2.228064681548E0,35[&rate=6.350525739995009E-4]:1.020372842874E-1)[&rate=6.350525739995009E-4]:2.134298133178E-2,(127[&rate=6.350525739995009E-4]:2.535339089821E0,36[&rate=6.350525739995009E-4]:1.479114461551E-2)[&rate=6.350525739995009E-4]:1.551644634694E-1)[&rate=6.350525739995009E-4]:1.895847676574E-1)[&rate=6.350525739995009E-4]:4.618492938437E-1)[&rate=6.350525739995009E-4]:4.221902215653E-2)[&rate=6.350525739995009E-4]:1.969363482002E-2,((66[&rate=6.350525739995009E-4]:4.008285711082E-1,(((123[&rate=6.350525739995009E-4]:1.339021724401E-1,124[&rate=6.350525739995009E-4]:1.31169932003E-1)[&rate=6.350525739995009E-4]:1.971025112688E-1,122[&rate=6.350525739995009E-4]:3.310046837089E-1)[&rate=6.350525739995009E-4]:4.183725947898E-1,67[&rate=6.350525739995009E-4]:2.481047281581E-1)[&rate=6.350525739995009E-4]:1.527238429501E-1)[&rate=6.350525739995009E-4]:5.142174567055E-2,(((126[&rate=6.350525739995009E-4]:8.393623333007E-1,120[&rate=6.350525739995009E-4]:1.529174444986E0)[&rate=6.350525739995009E-4]:4.081275769348E-2,119[&rate=6.350525739995009E-4]:1.665877613638E0)[&rate=6.350525739995009E-4]:5.569963480331E-2,((138[&rate=6.350525739995009E-4]:3.416932320823E-1,136[&rate=6.350525739995009E-4]:2.101863827671E-1)[&rate=6.350525739995009E-4]:3.610681764287E-1,135[&rate=6.350525739995009E-4]:5.027614085109E-1)[&rate=6.350525739995009E-4]:8.708706344509E-1)[&rate=6.350525739995009E-4]:7.635497806662E-1)[&rate=6.350525739995009E-4]:3.844766673182E-1)[&rate=6.350525739995009E-4]:5.146039159234E-2,34[&rate=6.350525739995009E-4]:2.517367705914E-2)[&rate=6.350525739995009E-4]:4.414776264272E-2)[&rate=6.350525739995009E-4]:1.2224476326E-2,32[&rate=6.350525739995009E-4]:5.962810780878E-2);
tree STATE_27880000 [&joint=-20979.688250665175,lnP=-20979.688250665175] = [&R] ((32[&rate=5.837564143718014E-4]:7.031311405635E-2,(34[&rate=5.837564143718014E-4]:3.730492852982E-2,(((126[&rate=5.837564143718014E-4]:1.288395513612E0,(119[&rate=5.837564143718014E-4]:8.410632925344E-1,(((138[&rate=5.837564143718014E-4]:3.179030785524E-1,136[&rate=5.837564143718014E-4]:1.863962292372E-1)[&rate=5.837564143718014E-4]:2.797349365853E-1,135[&rate=5.837564143718014E-4]:3.976380151377E-1)[&rate=5.837564143718014E-4]:7.72858567363E-2,120[&rate=5.837564143718014E-4]:7.269786663945E-1)[&rate=5.837564143718014E-4]:1.819421518103E-2)[&rate=5.837564143718014E-4]:1.233034743721E0)[&rate=5.837564143718014E-4]:2.580137191787E-1,66[&rate=5.837564143718014E-4]:2.992350431053E-1)[&rate=5.837564143718014E-4]:1.303914394518E-1,((122[&rate=5.837564143718014E-4]:1.722603997355E-1,(124[&rate=5.837564143718014E-4]:1.473293866686E-1,123[&rate=5.837564143718014E-4]:1.500616271057E-1)[&rate=5.837564143718014E-4]:2.219877262972E-2)[&rate=5.837564143718014E-4]:6.298432576965E-1,67[&rate=5.837564143718014E-4]:3.008311070912E-1)[&rate=5.837564143718014E-4]:1.287953754659E-1)[&rate=5.837564143718014E-4]:4.706921446028E-1)[&rate=5.837564143718014E-4]:5.492599374561E-2)[&rate=5.837564143718014E-4]:5.169288396602E-2,(33[&rate=5.837564143718014E-4]:7.093090926467E-2,(((((((40[&rate=5.837564143718014E-4]:3.898809560089E-1,((16[&rate=5.837564143718014E-4]:2.367100251777E0,147[&rate=5.837564143718014E-4]:3.389843748403E-1)[&rate=5.837564143718014E-4]:4.560143112124E-2,(((((142[&rate=5.837564143718014E-4]:6.47318207593E-1,((145[&rate=5.837564143718014E-4]:1.955086591973E-1,144[&rate=5.837564143718014E-4]:1.900292071424E-1)[&rate=5.837564143718014E-4]:3.683993035855E-2,141[&rate=5.837564143718014E-4]:2.296088635283E-1)[&rate=5.837564143718014E-4]:4.149696180372E-1)[&rate=5.837564143718014E-4]:9.963413597613E-1,((102[&rate=5.837564143718014E-4]:9.449259676316E-2,(140[&rate=5.837564143718014E-4]:8.491580130229E-1,(11[&rate=5.837564143718014E-4]:8.606297666369E-1,((25[&rate=5.837564143718014E-4]:4.599718138333E-1,20[&rate=5.837564143718014E-4]:4.407937316415E-1)[&rate=5.837564143718014E-4]:2.912805523437E-1,23[&rate=5.837564143718014E-4]:7.402934620674E-1)[&rate=5.837564143718014E-4]:2.052678114187E-1)[&rate=5.837564143718014E-4]:7.706328577789E-3)[&rate=5.837564143718014E-4]:2.91909926206E-1)[&rate=5.837564143718014E-4]:9.426299256032E-2,(((21[&rate=5.837564143718014E-4]:5.502317041581E-1,28[&rate=5.837564143718014E-4]:5.748892384045E-1)[&rate=5.837564143718014E-4]:3.282301943553E-1,1[&rate=5.837564143718014E-4]:1.168180628969E-1)[&rate=5.837564143718014E-4]:2.537120903949E-2,24[&rate=5.837564143718014E-4]:9.230111897446E-1)[&rate=5.837564143718014E-4]:4.273882351953E-1)[&rate=5.837564143718014E-4]:2.08328635565E-1)[&rate=5.837564143718014E-4]:1.004130199759E-2,((((139[&rate=5.837564143718014E-4]:8.186776278022E-1,(104[&rate=5.837564143718014E-4]:6.2268830546E-1,(116[&rate=5.837564143718014E-4]:5.00073550934E-1,(106[&rate=5.837564143718014E-4]:6.108735875403E-2,111[&rate=5.837564143718014E-4]:7.75257149184E-2)[&rate=5.837564143718014E-4]:4.992601647828E-1)[&rate=5.837564143718014E-4]:6.234078192324E-2)[&rate=5.837564143718014E-4]:4.208500424375E-3)[&rate=5.837564143718014E-4]:1.465377267588E-1,(148[&rate=5.837564143718014E-4]:2.178401128404E-1,143[&rate=5.837564143718014E-4]:2.15100386813E-1)[&rate=5.837564143718014E-4]:5.336766115837E-1)[&rate=5.837564143718014E-4]:2.248607119794E-1,(115[&rate=5.837564143718014E-4]:7.385964250367E-1,(((108[&rate=5.837564143718014E-4]:4.728531972265E-1,107[&rate=5.837564143718014E-4]:4.755929232538E-1)[&rate=5.837564143718014E-4]:9.11637754496E-2,(114[&rate=5.837564143718014E-4]:4.313939886043E-1,109[&rate=5.837564143718014E-4]:5.108460433988E-1)[&rate=5.837564143718014E-4]:7.508873749636E-2)[&rate=5.837564143718014E-4]:2.098680300764E-1,(19[&rate=5.837564143718014E-4]:5.757643897332E-1,13[&rate=5.837564143718014E-4]:5.374082253495E-1)[&rate=5.837564143718014E-4]:2.611343116494E-1)[&rate=5.837564143718014E-4]:2.22456688597E-2)[&rate=5.837564143718014E-4]:1.99424846983E-1)[&rate=5.837564143718014E-4]:2.204619696732E-1,((((113[&rate=5.837564143718014E-4]:6.34890699091E-1,112[&rate=5.837564143718014E-4]:6.34890699091E-1)[&rate=5.837564143718014E-4]:3.802411964217E-2,9[&rate=5.837564143718014E-4]:6.646956406511E-1)[&rate=5.837564143718014E-4]:6.243197863499E-2,((4[&rate=5.837564143718014E-4]:1.719492886587E-1,30[&rate=5.837564143718014E-4]:3.445520283847E-1)[&rate=5.837564143718014E-4]:4.049903539158E-1,117[&rate=5.837564143718014E-4]:6.372136151773E-1)[&rate=5.837564143718014E-4]:1.008729082185E-1)[&rate=5.837564143718014E-4]:1.043939321443E-1,((110[&rate=5.837564143718014E-4]:6.734906654058E-1,105[&rate=5.837564143718014E-4]:6.515728571867E-1)[&rate=5.837564143718014E-4]:5.399197393938E-2,(14[&rate=5.837564143718014E-4]:3.868836024057E-1,17[&rate=5.837564143718014E-4]:4.252397667894E-1)[&rate=5.837564143718014E-4]:3.460784889941E-1)[&rate=5.837564143718014E-4]:1.067786381126E-1)[&rate=5.837564143718014E-4]:4.009342930024E-1)[&rate=5.837564143718014E-4]:2.404231071108E-1)[&rate=5.837564143718014E-4]:2.9352765622E-2,((((15[&rate=5.837564143718014E-4]:4.897652269523E-1,10[&rate=5.837564143718014E-4]:4.514090625689E-1)[&rate=5.837564143718014E-4]:1.070724532224E-1,6[&rate=5.837564143718014E-4]:5.420431596269E-1)[&rate=5.837564143718014E-4]:3.430740943581E-2,18[&rate=5.837564143718014E-4]:6.393642676929E-1)[&rate=5.837564143718014E-4]:3.383407943021E-1,(3[&rate=5.837564143718014E-4]:5.486104626597E-1,((((86[&rate=5.837564143718014E-4]:1.717204951752E-1,83[&rate=5.837564143718014E-4]:1.717204951752E-1)[&rate=5.837564143718014E-4]:8.696960664162E-3,(84[&rate=5.837564143718014E-4]:1.728211746211E-1,93[&rate=5.837564143718014E-4]:1.865198047581E-1)[&rate=5.837564143718014E-4]:7.59628121831E-3)[&rate=5.837564143718014E-4]:3.017845458442E-2,(92[&rate=5.837564143718014E-4]:1.757487617572E-1,(91[&rate=5.837564143718014E-4]:1.379571930759E-1,90[&rate=5.837564143718014E-4]:1.379571930759E-1)[&rate=5.837564143718014E-4]:3.779156868132E-2)[&rate=5.837564143718014E-4]:4.854577880359E-2)[&rate=5.837564143718014E-4]:8.621799755824E-2,((85[&rate=5.837564143718014E-4]:1.610830850807E-1,87[&rate=5.837564143718014E-4]:1.610830850807E-1)[&rate=5.837564143718014E-4]:5.429886175133E-2,(89[&rate=5.837564143718014E-4]:2.071391456639E-1,88[&rate=5.837564143718014E-4]:1.934405155269E-1)[&rate=5.837564143718014E-4]:2.194143130521E-2)[&rate=5.837564143718014E-4]:8.143196114999E-2)[&rate=5.837564143718014E-4]:7.915225820748E-1)[&rate=5.837564143718014E-4]:3.140261061847E-1)[&rate=5.837564143718014E-4]:5.711019976363E-1)[&rate=5.837564143718014E-4]:2.210260015957E-1,101[&rate=5.837564143718014E-4]:6.520248420489E-1)[&rate=5.837564143718014E-4]:6.483480737261E-1)[&rate=5.837564143718014E-4]:6.26721992277E-2)[&rate=5.837564143718014E-4]:1.672507634022E-1,(98[&rate=5.837564143718014E-4]:5.484857750268E-1,(((26[&rate=5.837564143718014E-4]:9.100021219132E-1,(7[&rate=5.837564143718014E-4]:2.246530047067E-1,8[&rate=5.837564143718014E-4]:2.246530047067E-1)[&rate=5.837564143718014E-4]:5.78499802138E-1)[&rate=5.837564143718014E-4]:1.642913003873E-1,(2[&rate=5.837564143718014E-4]:6.899401223883E-1,((22[&rate=5.837564143718014E-4]:2.675210615057E-1,27[&rate=5.837564143718014E-4]:2.839594176701E-1)[&rate=5.837564143718014E-4]:4.87385514684E-1,31[&rate=5.837564143718014E-4]:8.097010967378E-1)[&rate=5.837564143718014E-4]:1.076362859245E-1)[&rate=5.837564143718014E-4]:2.007916560766E-1)[&rate=5.837564143718014E-4]:1.366010505253E0,97[&rate=5.837564143718014E-4]:2.28978229522E-1)[&rate=5.837564143718014E-4]:1.200539935924E-1)[&rate=5.837564143718014E-4]:1.370612449305E-1)[&rate=5.837564143718014E-4]:8.143449005629E-2,(146[&rate=5.837564143718014E-4]:4.975535509537E-1,39[&rate=5.837564143718014E-4]:3.773349717188E-1)[&rate=5.837564143718014E-4]:2.612312377485E-1)[&rate=5.837564143718014E-4]:2.23797604431E-1,((99[&rate=5.837564143718014E-4]:5.202314544278E-1,96[&rate=5.837564143718014E-4]:4.847123287449E-1)[&rate=5.837564143718014E-4]:4.228338333429E-1,((94[&rate=5.837564143718014E-4]:4.610942046024E-1,100[&rate=5.837564143718014E-4]:4.610942046024E-1)[&rate=5.837564143718014E-4]:7.951188380548E-2,95[&rate=5.837564143718014E-4]:6.2530554196E-1)[&rate=5.837564143718014E-4]:3.068307840622E-1)[&rate=5.837564143718014E-4]:6.957175017112E-2)[&rate=5.837564143718014E-4]:2.201479570948E-1,38[&rate=5.837564143718014E-4]:1.014205760064E0)[&rate=5.837564143718014E-4]:2.303918227605E-1,(((127[&rate=5.837564143718014E-4]:2.623431767841E0,(35[&rate=5.837564143718014E-4]:1.980408127236E-2,121[&rate=5.837564143718014E-4]:2.145831478533E0)[&rate=5.837564143718014E-4]:3.650439889701E-2)[&rate=5.837564143718014E-4]:2.018186362532E-2,((((69[&rate=5.837564143718014E-4]:7.603268938008E-1,118[&rate=5.837564143718014E-4]:7.493679896912E-1)[&rate=5.837564143718014E-4]:6.285618781969E-3,((129[&rate=5.837564143718014E-4]:1.093258250182E-1,132[&rate=5.837564143718014E-4]:1.120655510456E-1)[&rate=5.837564143718014E-4]:2.430375449705E-1,(131[&rate=5.837564143718014E-4]:5.149371720181E-2,130[&rate=5.837564143718014E-4]:4.875399117445E-2)[&rate=5.837564143718014E-4]:3.036093788143E-1)[&rate=5.837564143718014E-4]:2.663039371144E-1)[&rate=5.837564143718014E-4]:9.470945952902E-1,(128[&rate=5.837564143718014E-4]:1.35703917425E0,(((62[&rate=5.837564143718014E-4]:3.252130365585E-1,(60[&rate=5.837564143718014E-4]:2.563662170621E-2,64[&rate=5.837564143718014E-4]:1.763215532129E-1)[&rate=5.837564143718014E-4]:1.077955929345E-1)[&rate=5.837564143718014E-4]:3.535289747158E-3,65[&rate=5.837564143718014E-4]:1.369675043879E-1)[&rate=5.837564143718014E-4]:1.897552138318E-1,(63[&rate=5.837564143718014E-4]:1.201944781849E-1,61[&rate=5.837564143718014E-4]:1.612903685959E-1)[&rate=5.837564143718014E-4]:3.572131715415E-1)[&rate=5.837564143718014E-4]:9.782616615094E-1)[&rate=5.837564143718014E-4]:2.059830021165E-1)[&rate=5.837564143718014E-4]:2.96617578793E-2,(45[&rate=5.837564143718014E-4]:5.934850522679E-1,((46[&rate=5.837564143718014E-4]:4.124446559299E-1,(43[&rate=5.837564143718014E-4]:3.972939435722E-1,(41[&rate=5.837564143718014E-4]:3.181593578226E-1,(48[&rate=5.837564143718014E-4]:3.528023283292E-1,42[&rate=5.837564143718014E-4]:3.14550962209E-1)[&rate=5.837564143718014E-4]:9.07287648787E-3)[&rate=5.837564143718014E-4]:2.448977700661E-2)[&rate=5.837564143718014E-4]:1.515071235771E-2)[&rate=5.837564143718014E-4]:1.045126626994E-1,((44[&rate=5.837564143718014E-4]:3.558900593032E-1,47[&rate=5.837564143718014E-4]:3.613545401774E-1)[&rate=5.837564143718014E-4]:1.243676405645E-1,((50[&rate=5.837564143718014E-4]:2.306289741346E-1,49[&rate=5.837564143718014E-4]:2.306289741346E-1)[&rate=5.837564143718014E-4]:1.958724088577E-1,51[&rate=5.837564143718014E-4]:4.319658638666E-1)[&rate=5.837564143718014E-4]:2.64339125038E-2)[&rate=5.837564143718014E-4]:3.123513788747E-2)[&rate=5.837564143718014E-4]:8.47244549499E-2)[&rate=5.837564143718014E-4]:2.258026696861E-1)[&rate=5.837564143718014E-4]:1.257353283704E-2)[&rate=5.837564143718014E-4]:3.122113612103E-2,36[&rate=5.837564143718014E-4]:1.542868223815E-1)[&rate=5.837564143718014E-4]:5.345206563933E-1)[&rate=5.837564143718014E-4]:2.028159167657E-1,((125[&rate=5.837564143718014E-4]:1.039508199512E0,(((((29[&rate=5.837564143718014E-4]:5.973330094303E-1,(12[&rate=5.837564143718014E-4]:2.327366238146E-1,5[&rate=5.837564143718014E-4]:1.943804594311E-1)[&rate=5.837564143718014E-4]:2.577470705472E-1)[&rate=5.837564143718014E-4]:1.71579920461E-1,103[&rate=5.837564143718014E-4]:5.360362175625E-1)[&rate=5.837564143718014E-4]:1.704584427979E0,52[&rate=5.837564143718014E-4]:5.763269109809E-1)[&rate=5.837564143718014E-4]:7.959400040074E-2,((133[&rate=5.837564143718014E-4]:3.176578370746E-1,137[&rate=5.837564143718014E-4]:3.587537274856E-1)[&rate=5.837564143718014E-4]:1.859485969209E-1,134[&rate=5.837564143718014E-4]:4.734694476943E-1)[&rate=5.837564143718014E-4]:9.26197253043E-1)[&rate=5.837564143718014E-4]:3.809108448375E-2,(((((74[&rate=5.837564143718014E-4]:3.915481359591E-1,70[&rate=5.837564143718014E-4]:3.531919715757E-1)[&rate=5.837564143718014E-4]:1.286024883266E-2,76[&rate=5.837564143718014E-4]:4.044083847918E-1)[&rate=5.837564143718014E-4]:8.119257899437E-2,75[&rate=5.837564143718014E-4]:4.856009637862E-1)[&rate=5.837564143718014E-4]:1.924382281569E-1,(73[&rate=5.837564143718014E-4]:4.462830243843E-1,((77[&rate=5.837564143718014E-4]:4.106951079695E-1,71[&rate=5.837564143718014E-4]:3.476814093394E-1)[&rate=5.837564143718014E-4]:2.538066683759E-2,((81[&rate=5.837564143718014E-4]:1.331630470643E-1,80[&rate=5.837564143718014E-4]:1.331630470643E-1)[&rate=5.837564143718014E-4]:2.420864032436E-1,(82[&rate=5.837564143718014E-4]:2.862714313779E-1,(79[&rate=5.837564143718014E-4]:2.06119051162E-1,(78[&rate=5.837564143718014E-4]:1.325188459008E-1,72[&rate=5.837564143718014E-4]:1.106010376815E-1)[&rate=5.837564143718014E-4]:7.360020526126E-2)[&rate=5.837564143718014E-4]:7.193320213375E-2)[&rate=5.837564143718014E-4]:1.054163750943E-1)[&rate=5.837564143718014E-4]:1.699070806087E-2)[&rate=5.837564143718014E-4]:4.727797522495E-3)[&rate=5.837564143718014E-4]:2.317561675588E-1)[&rate=5.837564143718014E-4]:6.831166964495E-1,53[&rate=5.837564143718014E-4]:6.146928297805E-1)[&rate=5.837564143718014E-4]:7.112244477356E-2)[&rate=5.837564143718014E-4]:5.640754386193E-1)[&rate=5.837564143718014E-4]:2.457871869344E-2,((((57[&rate=5.837564143718014E-4]:2.196947432991E-1,((55[&rate=5.837564143718014E-4]:1.795927025728E-1,56[&rate=5.837564143718014E-4]:1.795927025728E-1)[&rate=5.837564143718014E-4]:1.168182544243E-2,(37[&rate=5.837564143718014E-4]:1.108502969047E-1,54[&rate=5.837564143718014E-4]:3.434756466428E-2)[&rate=5.837564143718014E-4]:1.268723185423E-1)[&rate=5.837564143718014E-4]:1.749125353513E-2)[&rate=5.837564143718014E-4]:9.695439383364E-3,58[&rate=5.837564143718014E-4]:2.457836253054E-1)[&rate=5.837564143718014E-4]:5.637953360304E-2,59[&rate=5.837564143718014E-4]:2.830374758484E-1)[&rate=5.837564143718014E-4]:3.323665458426E-1,68[&rate=5.837564143718014E-4]:5.66223693822E-1)[&rate=5.837564143718014E-4]:3.311965577168E-1)[&rate=5.837564143718014E-4]:4.953484393083E-1)[&rate=5.837564143718014E-4]:1.053349109843E-1)[&rate=5.837564143718014E-4]:5.655454081241E-2);
tree STATE_27890000 [&joint=-21005.909598851278,lnP=-21005.909598851278] = [&R] ((((34[&rate=5.996220977138226E-4]:9.345384897011E-2,((125[&rate=5.996220977138226E-4]:9.922419587875E-1,((((29[&rate=5.996220977138226E-4]:6.131347085492E-1,(12[&rate=5.996220977138226E-4]:6.366458775383E-2,5[&rate=5.996220977138226E-4]:2.530842337037E-2)[&rate=5.996220977138226E-4]:4.426208057269E-1)[&rate=5.996220977138226E-4]:2.088022428111E-1,103[&rate=5.996220977138226E-4]:5.890602390316E-1)[&rate=5.996220977138226E-4]:1.676508151309E0,(((134[&rate=5.996220977138226E-4]:4.197509893001E-1,133[&rate=5.996220977138226E-4]:4.498879756012E-1)[&rate=5.996220977138226E-4]:1.118289113217E-1,137[&rate=5.996220977138226E-4]:6.02812777334E-1)[&rate=5.996220977138226E-4]:7.517430856923E-1,52[&rate=5.996220977138226E-4]:5.395771969584E-1)[&rate=5.996220977138226E-4]:6.169745882128E-2)[&rate=5.996220977138226E-4]:1.375136691084E-1,(((((76[&rate=5.996220977138226E-4]:3.258499326045E-1,74[&rate=5.996220977138226E-4]:3.258499326045E-1)[&rate=5.996220977138226E-4]:6.808855353215E-2,70[&rate=5.996220977138226E-4]:3.555823217532E-1)[&rate=5.996220977138226E-4]:1.195822317583E-1,75[&rate=5.996220977138226E-4]:5.13520717895E-1)[&rate=5.996220977138226E-4]:2.032934210078E-1,(((81[&rate=5.996220977138226E-4]:9.530736143634E-2,80[&rate=5.996220977138226E-4]:9.530736143634E-2)[&rate=5.996220977138226E-4]:3.662073744419E-1,(82[&rate=5.996220977138226E-4]:2.761786009357E-1,((78[&rate=5.996220977138226E-4]:1.356489334446E-1,72[&rate=5.996220977138226E-4]:1.137311252253E-1)[&rate=5.996220977138226E-4]:4.825803211238E-2,(71[&rate=5.996220977138226E-4]:1.087951988689E-1,79[&rate=5.996220977138226E-4]:1.361924591429E-1)[&rate=5.996220977138226E-4]:4.771450641411E-2)[&rate=5.996220977138226E-4]:8.405245729667E-2)[&rate=5.996220977138226E-4]:2.017744911068E-1)[&rate=5.996220977138226E-4]:1.065202797916E-2,(77[&rate=5.996220977138226E-4]:3.874444868937E-1,73[&rate=5.996220977138226E-4]:3.929239389484E-1)[&rate=5.996220977138226E-4]:1.285578934021E-1)[&rate=5.996220977138226E-4]:1.953323065523E-1)[&rate=5.996220977138226E-4]:6.582281208325E-1,53[&rate=5.996220977138226E-4]:6.285792011232E-1)[&rate=5.996220977138226E-4]:1.020124024536E-1)[&rate=5.996220977138226E-4]:4.720328688719E-1)[&rate=5.996220977138226E-4]:2.063733936077E-1,(((((58[&rate=5.996220977138226E-4]:1.741767086631E-1,(55[&rate=5.996220977138226E-4]:1.081032772139E-1,56[&rate=5.996220977138226E-4]:1.081032772139E-1)[&rate=5.996220977138226E-4]:3.875102707756E-2)[&rate=5.996220977138226E-4]:6.439158247268E-2,57[&rate=5.996220977138226E-4]:2.221748485128E-1)[&rate=5.996220977138226E-4]:1.76962275101E-1,(54[&rate=5.996220977138226E-4]:2.295738970148E-1,37[&rate=5.996220977138226E-4]:3.060766292553E-1)[&rate=5.996220977138226E-4]:1.285796200417E-1)[&rate=5.996220977138226E-4]:1.834314138535E-1,59[&rate=5.996220977138226E-4]:5.798362970302E-1)[&rate=5.996220977138226E-4]:4.199460303596E-1,68[&rate=5.996220977138226E-4]:9.506019995208E-1)[&rate=5.996220977138226E-4]:8.13466862076E-2)[&rate=5.996220977138226E-4]:4.72239499644E-1)[&rate=5.996220977138226E-4]:1.13166529157E-3,(((((124[&rate=5.996220977138226E-4]:6.399563815156E-2,123[&rate=5.996220977138226E-4]:6.672787858868E-2)[&rate=5.996220977138226E-4]:2.813548135563E-1,122[&rate=5.996220977138226E-4]:3.48082692145E-1)[&rate=5.996220977138226E-4]:4.329200008742E-1,67[&rate=5.996220977138226E-4]:2.797301426785E-1)[&rate=5.996220977138226E-4]:2.205055289881E-1,((126[&rate=5.996220977138226E-4]:7.935230502255E-1,(((138[&rate=5.996220977138226E-4]:3.546347063266E-1,136[&rate=5.996220977138226E-4]:2.231278570114E-1)[&rate=5.996220977138226E-4]:3.626594806453E-1,135[&rate=5.996220977138226E-4]:5.172941869719E-1)[&rate=5.996220977138226E-4]:4.38548964035E-1,(119[&rate=5.996220977138226E-4]:8.727433377939E-1,120[&rate=5.996220977138226E-4]:7.76852926835E-1)[&rate=5.996220977138226E-4]:4.310450186923E-1)[&rate=5.996220977138226E-4]:2.75437216383E-1)[&rate=5.996220977138226E-4]:9.496625690353E-1,66[&rate=5.996220977138226E-4]:4.960114295758E-1)[&rate=5.996220977138226E-4]:4.224242090846E-3)[&rate=5.996220977138226E-4]:4.526900446254E-1,32[&rate=5.996220977138226E-4]:6.799420944292E-2)[&rate=5.996220977138226E-4]:4.673496599674E-3)[&rate=5.996220977138226E-4]:2.324325228382E-2,33[&rate=5.996220977138226E-4]:1.013904103811E-1)[&rate=5.996220977138226E-4]:3.817545117892E-2,(((((98[&rate=5.996220977138226E-4]:5.943858077482E-1,(99[&rate=5.996220977138226E-4]:5.731602567236E-1,96[&rate=5.996220977138226E-4]:5.376411310407E-1)[&rate=5.996220977138226E-4]:4.308347452184E-2)[&rate=5.996220977138226E-4]:2.30308811433E-1,((94[&rate=5.996220977138226E-4]:1.784601034123E-1,100[&rate=5.996220977138226E-4]:1.784601034123E-1)[&rate=5.996220977138226E-4]:4.037628968063E-1,95[&rate=5.996220977138226E-4]:6.669224537707E-1)[&rate=5.996220977138226E-4]:1.687011271592E-1)[&rate=5.996220977138226E-4]:2.727452093229E-1,(40[&rate=5.996220977138226E-4]:9.120088772977E-1,(16[&rate=5.996220977138226E-4]:2.693204543003E0,((39[&rate=5.996220977138226E-4]:4.347405230864E-1,97[&rate=5.996220977138226E-4]:3.637022717202E-1)[&rate=5.996220977138226E-4]:6.993691269826E-2,(146[&rate=5.996220977138226E-4]:5.465948788325E-1,(147[&rate=5.996220977138226E-4]:4.252436638189E-1,((((((((((111[&rate=5.996220977138226E-4]:1.191353624158E-1,(104[&rate=5.996220977138226E-4]:5.380648102355E-2,106[&rate=5.996220977138226E-4]:5.380648102355E-2)[&rate=5.996220977138226E-4]:4.889052522787E-2)[&rate=5.996220977138226E-4]:3.584475272227E-1,139[&rate=5.996220977138226E-4]:6.529253553918E-1)[&rate=5.996220977138226E-4]:1.948448776556E-1,((148[&rate=5.996220977138226E-4]:3.300720512796E-1,143[&rate=5.996220977138226E-4]:3.273323252523E-1)[&rate=5.996220977138226E-4]:2.588760108943E-1,116[&rate=5.996220977138226E-4]:5.505918977902E-1)[&rate=5.996220977138226E-4]:4.51235407367E-2)[&rate=5.996220977138226E-4]:2.709857977095E-1,(((19[&rate=5.996220977138226E-4]:3.260845107979E-1,13[&rate=5.996220977138226E-4]:2.877283464142E-1)[&rate=5.996220977138226E-4]:1.765582710382E-1,115[&rate=5.996220977138226E-4]:3.820948366306E-1)[&rate=5.996220977138226E-4]:3.469636140803E-1,((107[&rate=5.996220977138226E-4]:2.702981570925E-1,108[&rate=5.996220977138226E-4]:2.675584310652E-1)[&rate=5.996220977138226E-4]:1.766746345099E-1,(114[&rate=5.996220977138226E-4]:3.303632800547E-1,109[&rate=5.996220977138226E-4]:4.098153348492E-1)[&rate=5.996220977138226E-4]:5.633553894503E-2)[&rate=5.996220977138226E-4]:3.423596317112E-1)[&rate=5.996220977138226E-4]:1.376427855255E-1)[&rate=5.996220977138226E-4]:3.018634713597E-1,((((9[&rate=5.996220977138226E-4]:4.143454065956E-1,117[&rate=5.996220977138226E-4]:4.253043107053E-1)[&rate=5.996220977138226E-4]:2.611904626732E-1,((4[&rate=5.996220977138226E-4]:3.670550791452E-1,30[&rate=5.996220977138226E-4]:5.396578188712E-1)[&rate=5.996220977138226E-4]:1.714720582393E-1,112[&rate=5.996220977138226E-4]:5.960613839596E-1)[&rate=5.996220977138226E-4]:8.769366339124E-2)[&rate=5.996220977138226E-4]:1.761848224038E-1,(14[&rate=5.996220977138226E-4]:4.154205158639E-1,17[&rate=5.996220977138226E-4]:4.537766802476E-1)[&rate=5.996220977138226E-4]:4.445193538908E-1)[&rate=5.996220977138226E-4]:4.298368461683E-2,((113[&rate=5.996220977138226E-4]:5.043679215341E-1,105[&rate=5.996220977138226E-4]:4.769706612603E-1)[&rate=5.996220977138226E-4]:2.565061050997E-2,110[&rate=5.996220977138226E-4]:5.245390799894E-1)[&rate=5.996220977138226E-4]:3.729050223274E-1)[&rate=5.996220977138226E-4]:3.478329340464E-1)[&rate=5.996220977138226E-4]:4.414441187274E-2,(142[&rate=5.996220977138226E-4]:5.755841006279E-1,(144[&rate=5.996220977138226E-4]:2.078529473737E-1,(141[&rate=5.996220977138226E-4]:1.878172304112E-1,145[&rate=5.996220977138226E-4]:1.905569564388E-1)[&rate=5.996220977138226E-4]:2.277544298984E-2)[&rate=5.996220977138226E-4]:3.622517011993E-1)[&rate=5.996220977138226E-4]:8.91919539389E-1)[&rate=5.996220977138226E-4]:1.600747529891E-2,((((21[&rate=5.996220977138226E-4]:5.527673997427E-1,28[&rate=5.996220977138226E-4]:5.774249339892E-1)[&rate=5.996220977138226E-4]:2.888558168719E-1,1[&rate=5.996220977138226E-4]:7.997938099813E-2)[&rate=5.996220977138226E-4]:1.108555167308E-1,24[&rate=5.996220977138226E-4]:9.716568155372E-1)[&rate=5.996220977138226E-4]:3.70017751226E-1,(((25[&rate=5.996220977138226E-4]:3.923589887631E-1,20[&rate=5.996220977138226E-4]:3.731809065714E-1)[&rate=5.996220977138226E-4]:3.360463069659E-1,(23[&rate=5.996220977138226E-4]:6.5621026819E-1,(11[&rate=5.996220977138226E-4]:4.544419212688E-1,140[&rate=5.996220977138226E-4]:4.352638390771E-1)[&rate=5.996220977138226E-4]:1.16836840072E-1)[&rate=5.996220977138226E-4]:6.123612342942E-2)[&rate=5.996220977138226E-4]:5.823606988483E-1,102[&rate=5.996220977138226E-4]:1.49122158961E-1)[&rate=5.996220977138226E-4]:3.090857218583E-2)[&rate=5.996220977138226E-4]:5.690504170325E-2)[&rate=5.996220977138226E-4]:2.010542366267E-1,(((18[&rate=5.996220977138226E-4]:5.656292406365E-1,6[&rate=5.996220977138226E-4]:5.026155420063E-1)[&rate=5.996220977138226E-4]:1.186933086152E-1,(15[&rate=5.996220977138226E-4]:4.036049219386E-1,10[&rate=5.996220977138226E-4]:3.652487575552E-1)[&rate=5.996220977138226E-4]:2.724984492307E-1)[&rate=5.996220977138226E-4]:1.352434242508E-1,((((92[&rate=5.996220977138226E-4]:1.307790491557E-1,(91[&rate=5.996220977138226E-4]:1.034819191509E-1,90[&rate=5.996220977138226E-4]:1.034819191509E-1)[&rate=5.996220977138226E-4]:2.729713000481E-2)[&rate=5.996220977138226E-4]:1.617704336171E-1,(((93[&rate=5.996220977138226E-4]:1.601823057427E-2,84[&rate=5.996220977138226E-4]:2.319600437253E-3)[&rate=5.996220977138226E-4]:2.961901051551E-2,86[&rate=5.996220977138226E-4]:3.193861095276E-2)[&rate=5.996220977138226E-4]:1.26628127443E-1,83[&rate=5.996220977138226E-4]:1.585667383957E-1)[&rate=5.996220977138226E-4]:1.2028411424E-1)[&rate=5.996220977138226E-4]:1.579146413426E-1,(85[&rate=5.996220977138226E-4]:2.547176605662E-1,((89[&rate=5.996220977138226E-4]:1.313244395507E-1,88[&rate=5.996220977138226E-4]:1.176258094137E-1)[&rate=5.996220977138226E-4]:2.826793077869E-2,87[&rate=5.996220977138226E-4]:1.458937401924E-1)[&rate=5.996220977138226E-4]:1.088239203738E-1)[&rate=5.996220977138226E-4]:1.820478334121E-1)[&rate=5.996220977138226E-4]:3.23133162454E-1,3[&rate=5.996220977138226E-4]:2.201726290352E-1)[&rate=5.996220977138226E-4]:4.843248513166E-1)[&rate=5.996220977138226E-4]:7.307528030975E-1)[&rate=5.996220977138226E-4]:3.062347289739E-1,101[&rate=5.996220977138226E-4]:7.387452863958E-1)[&rate=5.996220977138226E-4]:5.649473310196E-1,(2[&rate=5.996220977138226E-4]:8.236758068026E-1,((26[&rate=5.996220977138226E-4]:8.06623346114E-1,(7[&rate=5.996220977138226E-4]:3.988802231336E-1,8[&rate=5.996220977138226E-4]:3.988802231336E-1)[&rate=5.996220977138226E-4]:3.008938079119E-1)[&rate=5.996220977138226E-4]:1.481747720427E-1,((22[&rate=5.996220977138226E-4]:4.351876786158E-1,27[&rate=5.996220977138226E-4]:4.516260347802E-1)[&rate=5.996220977138226E-4]:4.72700454282E-1,31[&rate=5.996220977138226E-4]:9.626826534459E-1)[&rate=5.996220977138226E-4]:3.595108114924E-2)[&rate=5.996220977138226E-4]:5.24393324816E-2)[&rate=5.996220977138226E-4]:1.463578454448E0)[&rate=5.996220977138226E-4]:3.733815621702E-2)[&rate=5.996220977138226E-4]:5.850968495903E-2)[&rate=5.996220977138226E-4]:7.830113618705E-2)[&rate=5.996220977138226E-4]:1.030341811009E-1)[&rate=5.996220977138226E-4]:3.042972604122E-1)[&rate=5.996220977138226E-4]:5.701565066008E-2)[&rate=5.996220977138226E-4]:2.592245168362E-1,38[&rate=5.996220977138226E-4]:1.159943033865E0)[&rate=5.996220977138226E-4]:2.724017927269E-1,(((36[&rate=5.996220977138226E-4]:5.352106052481E-2,(121[&rate=5.996220977138226E-4]:2.132748498295E0,127[&rate=5.996220977138226E-4]:2.573844388706E0)[&rate=5.996220977138226E-4]:2.246170242151E-4)[&rate=5.996220977138226E-4]:3.110412811541E-1,((128[&rate=5.996220977138226E-4]:1.520311079768E0,(((69[&rate=5.996220977138226E-4]:1.252287098117E0,((131[&rate=5.996220977138226E-4]:1.778575501561E-1,130[&rate=5.996220977138226E-4]:1.751178241287E-1)[&rate=5.996220977138226E-4]:1.966451310098E-1,(132[&rate=5.996220977138226E-4]:1.453696600506E-1,129[&rate=5.996220977138226E-4]:1.426299340232E-1)[&rate=5.996220977138226E-4]:2.291330211153E-1)[&rate=5.996220977138226E-4]:7.325789374988E-1)[&rate=5.996220977138226E-4]:1.1835864112E-1,118[&rate=5.996220977138226E-4]:1.359686835127E0)[&rate=5.996220977138226E-4]:2.719933526365E-1,((65[&rate=5.996220977138226E-4]:1.278669537775E-1,((60[&rate=5.996220977138226E-4]:2.547609580743E-3,64[&rate=5.996220977138226E-4]:1.532325410874E-1)[&rate=5.996220977138226E-4]:7.049577046832E-2,62[&rate=5.996220977138226E-4]:2.648242019668E-1)[&rate=5.996220977138226E-4]:5.482357372845E-2)[&rate=5.996220977138226E-4]:1.8137171724E-1,(63[&rate=5.996220977138226E-4]:1.256404937247E-1,61[&rate=5.996220977138226E-4]:1.667363841357E-1)[&rate=5.996220977138226E-4]:3.342831087995E-1)[&rate=5.996220977138226E-4]:1.130660694828E0)[&rate=5.996220977138226E-4]:2.835691940207E-2)[&rate=5.996220977138226E-4]:7.297801150348E-2,((51[&rate=5.996220977138226E-4]:5.182047799597E-1,((46[&rate=5.996220977138226E-4]:4.725867805814E-1,(((42[&rate=5.996220977138226E-4]:2.2618530853E-1,41[&rate=5.996220977138226E-4]:2.207208276557E-1)[&rate=5.996220977138226E-4]:7.6104825629E-2,48[&rate=5.996220977138226E-4]:3.405415002792E-1)[&rate=5.996220977138226E-4]:1.100639238037E-2,43[&rate=5.996220977138226E-4]:3.624768544081E-1)[&rate=5.996220977138226E-4]:1.101099261733E-1)[&rate=5.996220977138226E-4]:7.205642252081E-2,(50[&rate=5.996220977138226E-4]:3.543308093743E-1,49[&rate=5.996220977138226E-4]:3.543308093743E-1)[&rate=5.996220977138226E-4]:1.575255084821E-1)[&rate=5.996220977138226E-4]:8.839812289674E-4)[&rate=5.996220977138226E-4]:1.739314086251E-1,(45[&rate=5.996220977138226E-4]:4.437161367086E-1,(44[&rate=5.996220977138226E-4]:7.307265325812E-2,47[&rate=5.996220977138226E-4]:7.853713413237E-2)[&rate=5.996220977138226E-4]:3.733757238876E-1)[&rate=5.996220977138226E-4]:2.675457349363E-1)[&rate=5.996220977138226E-4]:1.086310073357E-1)[&rate=5.996220977138226E-4]:2.534650312289E-1)[&rate=5.996220977138226E-4]:6.198650468196E-2,35[&rate=5.996220977138226E-4]:3.799735038951E-1)[&rate=5.996220977138226E-4]:4.500058761813E-1)[&rate=5.996220977138226E-4]:1.890385362781E-1);
tree STATE_27900000 [&joint=-20972.877574626527,lnP=-20972.877574626527] = [&R] (((((((146[&rate=5.688832279969606E-4]:8.070430601976E-1,(((94[&rate=5.688832279969606E-4]:1.682997201223E-1,100[&rate=5.688832279969606E-4]:1.682997201223E-1)[&rate=5.688832279969606E-4]:2.498466430789E-1,95[&rate=5.688832279969606E-4]:5.028458167532E-1)[&rate=5.688832279969606E-4]:2.255863125012E-1,(98[&rate=5.688832279969606E-4]:6.770996463151E-1,(99[&rate=5.688832279969606E-4]:3.927520215563E-1,96[&rate=5.688832279969606E-4]:3.572328958734E-1)[&rate=5.688832279969606E-4]:3.06205548256E-1)[&rate=5.688832279969606E-4]:4.040352119058E-2)[&rate=5.688832279969606E-4]:9.77366140033E-2)[&rate=5.688832279969606E-4]:5.165844032109E-3,((((((26[&rate=5.688832279969606E-4]:6.32230351588E-1,(7[&rate=5.688832279969606E-4]:3.53339913111E-1,8[&rate=5.688832279969606E-4]:3.53339913111E-1)[&rate=5.688832279969606E-4]:1.720411234085E-1)[&rate=5.688832279969606E-4]:2.390084614813E-2,((22[&rate=5.688832279969606E-4]:2.825726010845E-1,27[&rate=5.688832279969606E-4]:2.990109572489E-1)[&rate=5.688832279969606E-4]:3.259744549102E-1,31[&rate=5.688832279969606E-4]:6.633415765428E-1)[&rate=5.688832279969606E-4]:3.662523763177E-2)[&rate=5.688832279969606E-4]:2.317647964874E-1,2[&rate=5.688832279969606E-4]:7.043343503879E-1)[&rate=5.688832279969606E-4]:1.697067403545E0,40[&rate=5.688832279969606E-4]:4.446759511032E-1)[&rate=5.688832279969606E-4]:7.392773760384E-2,(((((((11[&rate=5.688832279969606E-4]:6.750520445566E-1,140[&rate=5.688832279969606E-4]:6.558739623648E-1)[&rate=5.688832279969606E-4]:1.035470263028E-1,(23[&rate=5.688832279969606E-4]:8.031327586841E-1,(25[&rate=5.688832279969606E-4]:6.32785107627E-1,20[&rate=5.688832279969606E-4]:6.136070254353E-1)[&rate=5.688832279969606E-4]:1.813065551668E-1)[&rate=5.688832279969606E-4]:6.039781902447E-2)[&rate=5.688832279969606E-4]:3.060185548427E-1,102[&rate=5.688832279969606E-4]:1.88642010446E-2)[&rate=5.688832279969606E-4]:9.12960287305E-3,(((21[&rate=5.688832279969606E-4]:6.787265415952E-1,28[&rate=5.688832279969606E-4]:7.033840758416E-1)[&rate=5.688832279969606E-4]:1.656161750726E-1,1[&rate=5.688832279969606E-4]:8.26988810513E-2)[&rate=5.688832279969606E-4]:2.915008052832E-2,24[&rate=5.688832279969606E-4]:8.926708793878E-1)[&rate=5.688832279969606E-4]:2.969667601462E-1)[&rate=5.688832279969606E-4]:7.093648415882E-2,((142[&rate=5.688832279969606E-4]:2.489870707306E-1,(144[&rate=5.688832279969606E-4]:1.60535695011E-1,(145[&rate=5.688832279969606E-4]:1.039490925152E-1,141[&rate=5.688832279969606E-4]:1.012093664876E-1)[&rate=5.688832279969606E-4]:6.206605455074E-2)[&rate=5.688832279969606E-4]:8.297192366467E-2)[&rate=5.688832279969606E-4]:1.05401295136E0,(((((139[&rate=5.688832279969606E-4]:7.363376853527E-1,((111[&rate=5.688832279969606E-4]:3.974973791424E-1,104[&rate=5.688832279969606E-4]:3.81059022978E-1)[&rate=5.688832279969606E-4]:6.184396278393E-2,106[&rate=5.688832279969606E-4]:4.429029857619E-1)[&rate=5.688832279969606E-4]:1.01653877673E-1)[&rate=5.688832279969606E-4]:1.605478561518E-2,116[&rate=5.688832279969606E-4]:5.003376764474E-1)[&rate=5.688832279969606E-4]:1.15198395854E-2,(148[&rate=5.688832279969606E-4]:1.637640707281E-1,143[&rate=5.688832279969606E-4]:1.610243447008E-1)[&rate=5.688832279969606E-4]:3.864496096883E-1)[&rate=5.688832279969606E-4]:2.736911008777E-1,((((107[&rate=5.688832279969606E-4]:3.280809878863E-1,108[&rate=5.688832279969606E-4]:3.253412618589E-1)[&rate=5.688832279969606E-4]:2.15299067552E-1,(114[&rate=5.688832279969606E-4]:2.011390026122E-1,109[&rate=5.688832279969606E-4]:2.805910574067E-1)[&rate=5.688832279969606E-4]:2.819670802234E-1)[&rate=5.688832279969606E-4]:2.784638383223E-2,115[&rate=5.688832279969606E-4]:5.109524666678E-1)[&rate=5.688832279969606E-4]:1.514723548087E-1,(19[&rate=5.688832279969606E-4]:5.126324527273E-1,13[&rate=5.688832279969606E-4]:4.742762883436E-1)[&rate=5.688832279969606E-4]:2.703403139548E-1)[&rate=5.688832279969606E-4]:1.231237954339E-1)[&rate=5.688832279969606E-4]:1.124338603123E-1,(((9[&rate=5.688832279969606E-4]:5.201289259283E-1,(112[&rate=5.688832279969606E-4]:5.073638599292E-1,((14[&rate=5.688832279969606E-4]:2.884311463946E-1,17[&rate=5.688832279969606E-4]:3.267873107783E-1)[&rate=5.688832279969606E-4]:2.035577695555E-1,117[&rate=5.688832279969606E-4]:4.947286419777E-1)[&rate=5.688832279969606E-4]:1.537494397904E-2)[&rate=5.688832279969606E-4]:2.098424408125E-2)[&rate=5.688832279969606E-4]:1.006673236242E-2,(4[&rate=5.688832279969606E-4]:1.368879764815E-1,30[&rate=5.688832279969606E-4]:3.094907162076E-1)[&rate=5.688832279969606E-4]:3.439926133161E-1)[&rate=5.688832279969606E-4]:1.664439415495E-1,(110[&rate=5.688832279969606E-4]:5.589800350526E-1,(113[&rate=5.688832279969606E-4]:5.439457902028E-1,105[&rate=5.688832279969606E-4]:5.16548529929E-1)[&rate=5.688832279969606E-4]:2.051369690447E-2)[&rate=5.688832279969606E-4]:1.40399290815E-1)[&rate=5.688832279969606E-4]:2.753154801224E-1)[&rate=5.688832279969606E-4]:1.502230243192E-1)[&rate=5.688832279969606E-4]:4.250560845218E-2)[&rate=5.688832279969606E-4]:6.414897190704E-2,((((6[&rate=5.688832279969606E-4]:3.895571363916E-1,(15[&rate=5.688832279969606E-4]:2.522556002282E-1,10[&rate=5.688832279969606E-4]:2.138994358447E-1)[&rate=5.688832279969606E-4]:1.920960567113E-1)[&rate=5.688832279969606E-4]:6.684534827388E-2,18[&rate=5.688832279969606E-4]:5.194161832957E-1)[&rate=5.688832279969606E-4]:4.191975319109E-1,3[&rate=5.688832279969606E-4]:8.235452220559E-1)[&rate=5.688832279969606E-4]:3.971407207639E-2,((89[&rate=5.688832279969606E-4]:9.598695300348E-2,88[&rate=5.688832279969606E-4]:8.228832286646E-2)[&rate=5.688832279969606E-4]:1.173958549723E-1,((87[&rate=5.688832279969606E-4]:1.673983895771E-1,85[&rate=5.688832279969606E-4]:1.673983895771E-1)[&rate=5.688832279969606E-4]:2.899337537978E-2,((92[&rate=5.688832279969606E-4]:2.783474613177E-2,(91[&rate=5.688832279969606E-4]:8.492130753716E-3,90[&rate=5.688832279969606E-4]:8.492130753716E-3)[&rate=5.688832279969606E-4]:1.934261537805E-2)[&rate=5.688832279969606E-4]:1.714494527501E-1,(86[&rate=5.688832279969606E-4]:1.636452682183E-1,((84[&rate=5.688832279969606E-4]:3.3098079933E-2,93[&rate=5.688832279969606E-4]:4.679671007002E-2)[&rate=5.688832279969606E-4]:1.627711395007E-2,83[&rate=5.688832279969606E-4]:4.937519388307E-2)[&rate=5.688832279969606E-4]:1.142700743352E-1)[&rate=5.688832279969606E-4]:2.19403005266E-2)[&rate=5.688832279969606E-4]:1.080619621203E-2)[&rate=5.688832279969606E-4]:3.292412881885E-3)[&rate=5.688832279969606E-4]:1.203301143691E0)[&rate=5.688832279969606E-4]:2.970802398238E-1)[&rate=5.688832279969606E-4]:4.190750908139E-1,101[&rate=5.688832279969606E-4]:5.766748987425E-1)[&rate=5.688832279969606E-4]:9.150929489583E-1)[&rate=5.688832279969606E-4]:2.885990658009E-2,((147[&rate=5.688832279969606E-4]:5.516926871818E-1,97[&rate=5.688832279969606E-4]:4.232773866352E-1)[&rate=5.688832279969606E-4]:4.90580327471E-2,(39[&rate=5.688832279969606E-4]:3.916289337026E-1,16[&rate=5.688832279969606E-4]:2.47712185982E0)[&rate=5.688832279969606E-4]:1.517447370459E-1)[&rate=5.688832279969606E-4]:4.089924538589E-3)[&rate=5.688832279969606E-4]:1.445267297077E-1)[&rate=5.688832279969606E-4]:2.007974166946E-1,38[&rate=5.688832279969606E-4]:8.244817307603E-1)[&rate=5.688832279969606E-4]:3.842507053587E-1,(((127[&rate=5.688832279969606E-4]:1.649864359005E0,121[&rate=5.688832279969606E-4]:1.208768468594E0)[&rate=5.688832279969606E-4]:1.156447445613E0,((45[&rate=5.688832279969606E-4]:6.476728590462E-1,(((43[&rate=5.688832279969606E-4]:4.703756907135E-1,46[&rate=5.688832279969606E-4]:4.703756907135E-1)[&rate=5.688832279969606E-4]:1.121058469207E-1,((42[&rate=5.688832279969606E-4]:2.216567757108E-1,48[&rate=5.688832279969606E-4]:2.59908141831E-1)[&rate=5.688832279969606E-4]:2.078147803069E-1,41[&rate=5.688832279969606E-4]:4.240070751435E-1)[&rate=5.688832279969606E-4]:1.038296537477E-1)[&rate=5.688832279969606E-4]:6.410106870251E-2,(((50[&rate=5.688832279969606E-4]:3.1129544683E-1,49[&rate=5.688832279969606E-4]:3.1129544683E-1)[&rate=5.688832279969606E-4]:2.646267845039E-1,51[&rate=5.688832279969606E-4]:5.813867122081E-1)[&rate=5.688832279969606E-4]:1.872369718054E-3,(47[&rate=5.688832279969606E-4]:5.727734122247E-1,44[&rate=5.688832279969606E-4]:5.673089313505E-1)[&rate=5.688832279969606E-4]:3.780807407296E-2)[&rate=5.688832279969606E-4]:3.600112003899E-2)[&rate=5.688832279969606E-4]:9.286974020907E-3)[&rate=5.688832279969606E-4]:1.358284115166E-1,(128[&rate=5.688832279969606E-4]:1.318316001552E0,((((131[&rate=5.688832279969606E-4]:1.381087662813E-1,130[&rate=5.688832279969606E-4]:1.353690402539E-1)[&rate=5.688832279969606E-4]:2.646281626802E-1,(132[&rate=5.688832279969606E-4]:1.74667587337E-1,129[&rate=5.688832279969606E-4]:1.719278613096E-1)[&rate=5.688832279969606E-4]:2.280693416245E-1)[&rate=5.688832279969606E-4]:6.055546448226E-1,(118[&rate=5.688832279969606E-4]:1.057131303932E0,69[&rate=5.688832279969606E-4]:1.068090208042E0)[&rate=5.688832279969606E-4]:8.540684519437E-2)[&rate=5.688832279969606E-4]:2.33279687188E-1,(((65[&rate=5.688832279969606E-4]:2.576171140606E-1,62[&rate=5.688832279969606E-4]:4.493979359784E-1)[&rate=5.688832279969606E-4]:7.058415393604E-2,(60[&rate=5.688832279969606E-4]:5.223458830492E-3,64[&rate=5.688832279969606E-4]:1.559083903372E-1)[&rate=5.688832279969606E-4]:3.229778091662E-1)[&rate=5.688832279969606E-4]:1.873137307499E-1,(63[&rate=5.688832279969606E-4]:7.925791125592E-2,61[&rate=5.688832279969606E-4]:1.20353801667E-1)[&rate=5.688832279969606E-4]:5.869420189973E-1)[&rate=5.688832279969606E-4]:6.685220156504E-1)[&rate=5.688832279969606E-4]:8.222419263481E-2)[&rate=5.688832279969606E-4]:2.38581481302E-1)[&rate=5.688832279969606E-4]:2.110581573803E-1)[&rate=5.688832279969606E-4]:2.61045294031E-3,(36[&rate=5.688832279969606E-4]:1.034057494805E-1,35[&rate=5.688832279969606E-4]:5.683040701471E-2)[&rate=5.688832279969606E-4]:1.849685628724E-1)[&rate=5.688832279969606E-4]:3.645680197165E-1)[&rate=5.688832279969606E-4]:9.561896943655E-2,((125[&rate=5.688832279969606E-4]:7.495650520398E-1,(((134[&rate=5.688832279969606E-4]:5.217323496875E-1,(137[&rate=5.688832279969606E-4]:5.15833258048E-1,133[&rate=5.688832279969606E-4]:4.74737367637E-1)[&rate=5.688832279969606E-4]:7.713196835168E-2)[&rate=5.688832279969606E-4]:7.018088937842E-1,(((29[&rate=5.688832279969606E-4]:6.149673089169E-1,(12[&rate=5.688832279969606E-4]:3.829649623009E-1,5[&rate=5.688832279969606E-4]:3.446087979174E-1)[&rate=5.688832279969606E-4]:1.251530315475E-1)[&rate=5.688832279969606E-4]:2.592963367809E-1,103[&rate=5.688832279969606E-4]:6.41386933369E-1)[&rate=5.688832279969606E-4]:1.501922435648E0,52[&rate=5.688832279969606E-4]:4.790156344562E-1)[&rate=5.688832279969606E-4]:7.798196598263E-4)[&rate=5.688832279969606E-4]:1.66369063756E-1,(53[&rate=5.688832279969606E-4]:5.52863439357E-1,((((74[&rate=5.688832279969606E-4]:4.882455410384E-1,76[&rate=5.688832279969606E-4]:4.882455410384E-1)[&rate=5.688832279969606E-4]:1.381846473553E-2,70[&rate=5.688832279969606E-4]:4.637078413905E-1)[&rate=5.688832279969606E-4]:5.089043897649E-2,75[&rate=5.688832279969606E-4]:5.529544447505E-1)[&rate=5.688832279969606E-4]:1.646162980037E-1,(77[&rate=5.688832279969606E-4]:6.034258071488E-1,((73[&rate=5.688832279969606E-4]:4.757716032363E-1,(81[&rate=5.688832279969606E-4]:2.185926923856E-2,80[&rate=5.688832279969606E-4]:2.185926923856E-2)[&rate=5.688832279969606E-4]:4.045972655046E-1)[&rate=5.688832279969606E-4]:1.279331691674E-1,(71[&rate=5.688832279969606E-4]:4.228214844992E-1,(82[&rate=5.688832279969606E-4]:4.281251378306E-1,(79[&rate=5.688832279969606E-4]:4.105040495841E-1,(78[&rate=5.688832279969606E-4]:3.494967944928E-2,72[&rate=5.688832279969606E-4]:1.303187122996E-2)[&rate=5.688832279969606E-4]:3.755543701349E-1)[&rate=5.688832279969606E-4]:9.401910164387E-3)[&rate=5.688832279969606E-4]:3.031278502471E-2)[&rate=5.688832279969606E-4]:1.123901372196E-1)[&rate=5.688832279969606E-4]:5.200486799775E-3)[&rate=5.688832279969606E-4]:1.086654835506E-1)[&rate=5.688832279969606E-4]:5.81755755215E-1)[&rate=5.688832279969606E-4]:8.510435720367E-2)[&rate=5.688832279969606E-4]:3.219797691404E-1)[&rate=5.688832279969606E-4]:3.30051255749E-1,((((55[&rate=5.688832279969606E-4]:1.020742398893E-1,56[&rate=5.688832279969606E-4]:1.020742398893E-1)[&rate=5.688832279969606E-4]:4.684415893092E-2,(37[&rate=5.688832279969606E-4]:1.778240523632E-1,(58[&rate=5.688832279969606E-4]:1.200440003806E-1,(54[&rate=5.688832279969606E-4]:5.172010709275E-2,59[&rate=5.688832279969606E-4]:8.997147321297E-2)[&rate=5.688832279969606E-4]:1.094684410755E-2)[&rate=5.688832279969606E-4]:3.86543689225E-2)[&rate=5.688832279969606E-4]:1.754243388883E-2)[&rate=5.688832279969606E-4]:2.446617297575E-2,57[&rate=5.688832279969606E-4]:1.843135335447E-1)[&rate=5.688832279969606E-4]:4.586759017015E-1,68[&rate=5.688832279969606E-4]:5.910768669401E-1)[&rate=5.688832279969606E-4]:3.21872774182E-1)[&rate=5.688832279969606E-4]:3.367569556903E-1)[&rate=5.688832279969606E-4]:2.19700153605E-1,34[&rate=5.688832279969606E-4]:5.867241401498E-2)[&rate=5.688832279969606E-4]:7.402493981235E-2,(((((124[&rate=5.688832279969606E-4]:3.570740481323E-1,(122[&rate=5.688832279969606E-4]:3.542922754464E-1,123[&rate=5.688832279969606E-4]:3.542922754464E-1)[&rate=5.688832279969606E-4]:5.514013123038E-3)[&rate=5.688832279969606E-4]:6.298573548735E-1,67[&rate=5.688832279969606E-4]:4.883910931023E-1)[&rate=5.688832279969606E-4]:2.334365577946E-1,((126[&rate=5.688832279969606E-4]:9.045583729384E-1,((120[&rate=5.688832279969606E-4]:8.299439194935E-1,((138[&rate=5.688832279969606E-4]:3.961662897472E-1,136[&rate=5.688832279969606E-4]:2.64659440432E-1)[&rate=5.688832279969606E-4]:2.482418194057E-1,135[&rate=5.688832279969606E-4]:4.444081091529E-1)[&rate=5.688832279969606E-4]:1.334810158201E-1)[&rate=5.688832279969606E-4]:5.188171919729E-1,119[&rate=5.688832279969606E-4]:1.444651522425E0)[&rate=5.688832279969606E-4]:2.456093731568E-1)[&rate=5.688832279969606E-4]:7.159077470906E-1,66[&rate=5.688832279969606E-4]:3.73291930344E-1)[&rate=5.688832279969606E-4]:3.485357205529E-1)[&rate=5.688832279969606E-4]:1.800598023799E-1,33[&rate=5.688832279969606E-4]:2.243539848231E-2)[&rate=5.688832279969606E-4]:1.800078400109E-2,32[&rate=5.688832279969606E-4]:3.495673042868E-2)[&rate=5.688832279969606E-4]:7.582281517957E-2);
tree STATE_27910000 [&joint=-20990.756161106132,lnP=-20990.756161106132] = [&R] (((((((((((((21[&rate=6.002974865963984E-4]:4.673150154464E-1,28[&rate=6.002974865963984E-4]:4.919725496929E-1)[&rate=6.002974865963984E-4]:7.482582600356E-2,24[&rate=6.002974865963984E-4]:5.613189236417E-1)[&rate=6.002974865963984E-4]:3.069907054233E-1,1[&rate=6.002974865963984E-4]:8.748771125681E-2)[&rate=6.002974865963984E-4]:2.984392418515E-1,102[&rate=6.002974865963984E-4]:5.105035300194E-3)[&rate=6.002974865963984E-4]:6.659744892754E-4,((23[&rate=6.002974865963984E-4]:5.573031178011E-1,(25[&rate=6.002974865963984E-4]:5.543074995533E-1,20[&rate=6.002974865963984E-4]:5.351294173616E-1)[&rate=6.002974865963984E-4]:1.395452235743E-2)[&rate=6.002974865963984E-4]:1.830494032726E-1,(11[&rate=6.002974865963984E-4]:5.435336999089E-1,140[&rate=6.002974865963984E-4]:5.243556177172E-1)[&rate=6.002974865963984E-4]:1.118873143156E-1)[&rate=6.002974865963984E-4]:4.161034202224E-1)[&rate=6.002974865963984E-4]:4.37491555917E-2,(((((19[&rate=6.002974865963984E-4]:3.986124760382E-1,13[&rate=6.002974865963984E-4]:3.602563116546E-1)[&rate=6.002974865963984E-4]:2.50370349941E-1,(((107[&rate=6.002974865963984E-4]:4.415818994895E-1,108[&rate=6.002974865963984E-4]:4.388421734622E-1)[&rate=6.002974865963984E-4]:3.920615681457E-2,(114[&rate=6.002974865963984E-4]:2.587180454504E-1,109[&rate=6.002974865963984E-4]:3.381701002449E-1)[&rate=6.002974865963984E-4]:1.617960382509E-1)[&rate=6.002974865963984E-4]:8.956596700446E-2,115[&rate=6.002974865963984E-4]:5.100800507058E-1)[&rate=6.002974865963984E-4]:1.83548300679E-2)[&rate=6.002974865963984E-4]:1.625090897403E-1,((148[&rate=6.002974865963984E-4]:3.323232447897E-1,143[&rate=6.002974865963984E-4]:3.295835187624E-1)[&rate=6.002974865963984E-4]:3.048637467579E-1,(116[&rate=6.002974865963984E-4]:5.654566648188E-1,((111[&rate=6.002974865963984E-4]:1.399344680157E-1,(104[&rate=6.002974865963984E-4]:8.194789268439E-2,106[&rate=6.002974865963984E-4]:8.194789268439E-2)[&rate=6.002974865963984E-4]:4.15482191669E-2)[&rate=6.002974865963984E-4]:3.829751659591E-2,139[&rate=6.002974865963984E-4]:3.535744503649E-1)[&rate=6.002974865963984E-4]:4.639370089744E-1)[&rate=6.002974865963984E-4]:3.337416234516E-2)[&rate=6.002974865963984E-4]:9.211314335006E-2)[&rate=6.002974865963984E-4]:7.618825597074E-2,(((105[&rate=6.002974865963984E-4]:5.508984882408E-1,113[&rate=6.002974865963984E-4]:5.782957485146E-1)[&rate=6.002974865963984E-4]:9.582995463724E-2,110[&rate=6.002974865963984E-4]:6.686462510972E-1)[&rate=6.002974865963984E-4]:5.336009271342E-2,((((4[&rate=6.002974865963984E-4]:2.651769683647E-1,30[&rate=6.002974865963984E-4]:4.377797080907E-1)[&rate=6.002974865963984E-4]:1.804089029085E-1,112[&rate=6.002974865963984E-4]:5.031201178485E-1)[&rate=6.002974865963984E-4]:1.575143641897E-1,(14[&rate=6.002974865963984E-4]:4.454640446581E-1,17[&rate=6.002974865963984E-4]:4.838202090418E-1)[&rate=6.002974865963984E-4]:2.1517043738E-1)[&rate=6.002974865963984E-4]:1.587416501069E-3,(117[&rate=6.002974865963984E-4]:5.680688325123E-1,9[&rate=6.002974865963984E-4]:5.571099284027E-1)[&rate=6.002974865963984E-4]:9.689279205445E-2)[&rate=6.002974865963984E-4]:6.526389732609E-2)[&rate=6.002974865963984E-4]:1.218382114413E-1)[&rate=6.002974865963984E-4]:1.953752453307E-1,(142[&rate=6.002974865963984E-4]:5.809908261868E-1,(144[&rate=6.002974865963984E-4]:5.593725126412E-1,(145[&rate=6.002974865963984E-4]:5.467267750881E-1,141[&rate=6.002974865963984E-4]:5.439870490605E-1)[&rate=6.002974865963984E-4]:1.81251896081E-2)[&rate=6.002974865963984E-4]:1.613886149065E-2)[&rate=6.002974865963984E-4]:6.363111661767E-1)[&rate=6.002974865963984E-4]:7.87935154834E-2)[&rate=6.002974865963984E-4]:3.830152318153E-1,((((15[&rate=6.002974865963984E-4]:2.915036909928E-1,10[&rate=6.002974865963984E-4]:2.531475266093E-1)[&rate=6.002974865963984E-4]:1.186562257494E-1,6[&rate=6.002974865963984E-4]:3.553653961943E-1)[&rate=6.002974865963984E-4]:2.427913824628E-1,(18[&rate=6.002974865963984E-4]:3.016255545341E-1,3[&rate=6.002974865963984E-4]:1.865570613835E-1)[&rate=6.002974865963984E-4]:3.595449227532E-1)[&rate=6.002974865963984E-4]:5.318536732656E-1,((((83[&rate=6.002974865963984E-4]:9.751478703728E-2,93[&rate=6.002974865963984E-4]:1.112134171743E-1)[&rate=6.002974865963984E-4]:3.620114980327E-3,(86[&rate=6.002974865963984E-4]:1.740680593685E-2,84[&rate=6.002974865963984E-4]:1.740680593685E-2)[&rate=6.002974865963984E-4]:8.372809608075E-2)[&rate=6.002974865963984E-4]:9.371580234922E-2,(92[&rate=6.002974865963984E-4]:1.386221971368E-1,(91[&rate=6.002974865963984E-4]:6.576048268868E-2,90[&rate=6.002974865963984E-4]:6.576048268868E-2)[&rate=6.002974865963984E-4]:7.286171444807E-2)[&rate=6.002974865963984E-4]:6.992713736708E-2)[&rate=6.002974865963984E-4]:3.682585966598E-2,(87[&rate=6.002974865963984E-4]:2.300326993601E-1,(85[&rate=6.002974865963984E-4]:1.705975398436E-1,(89[&rate=6.002974865963984E-4]:3.695270172469E-2,88[&rate=6.002974865963984E-4]:2.325407158768E-2)[&rate=6.002974865963984E-4]:1.47343468256E-1)[&rate=6.002974865963984E-4]:5.943515951651E-2)[&rate=6.002974865963984E-4]:1.643864672652E-3)[&rate=6.002974865963984E-4]:1.386005120767E0)[&rate=6.002974865963984E-4]:3.518400137669E-1)[&rate=6.002974865963984E-4]:1.050402892036E0,101[&rate=6.002974865963984E-4]:1.477458837177E0)[&rate=6.002974865963984E-4]:3.093163484824E-1,((((39[&rate=6.002974865963984E-4]:5.36003318115E-1,147[&rate=6.002974865963984E-4]:5.933803672953E-1)[&rate=6.002974865963984E-4]:3.898343598997E-2,(40[&rate=6.002974865963984E-4]:3.97536041387E-1,146[&rate=6.002974865963984E-4]:5.177546206219E-1)[&rate=6.002974865963984E-4]:1.77450712718E-1)[&rate=6.002974865963984E-4]:9.119756694512E-2,(16[&rate=6.002974865963984E-4]:2.722813152758E0,((22[&rate=6.002974865963984E-4]:4.151877453437E-1,27[&rate=6.002974865963984E-4]:4.31626101508E-1)[&rate=6.002974865963984E-4]:5.587308165277E-1,((31[&rate=6.002974865963984E-4]:5.365729792227E-1,2[&rate=6.002974865963984E-4]:3.091757189486E-1)[&rate=6.002974865963984E-4]:3.862260965501E-1,(26[&rate=6.002974865963984E-4]:7.825975510888E-1,(7[&rate=6.002974865963984E-4]:3.985145734326E-1,8[&rate=6.002974865963984E-4]:3.985145734326E-1)[&rate=6.002974865963984E-4]:2.772336625877E-1)[&rate=6.002974865963984E-4]:9.636590824557E-2)[&rate=6.002974865963984E-4]:1.059140066467E-1)[&rate=6.002974865963984E-4]:1.792730207325E0)[&rate=6.002974865963984E-4]:2.886409440946E-2)[&rate=6.002974865963984E-4]:1.088487769208E-1,(((98[&rate=6.002974865963984E-4]:5.585048919421E-1,97[&rate=6.002974865963984E-4]:3.590513400296E-1)[&rate=6.002974865963984E-4]:5.56972420433E-2,((94[&rate=6.002974865963984E-4]:3.892760098987E-2,100[&rate=6.002974865963984E-4]:3.892760098987E-2)[&rate=6.002974865963984E-4]:2.047451536452E-1,95[&rate=6.002974865963984E-4]:3.283722081871E-1)[&rate=6.002974865963984E-4]:2.96758887547E-1)[&rate=6.002974865963984E-4]:1.424024405312E-1,(99[&rate=6.002974865963984E-4]:5.718697755506E-1,96[&rate=6.002974865963984E-4]:5.363506498678E-1)[&rate=6.002974865963984E-4]:2.065927224632E-1)[&rate=6.002974865963984E-4]:1.468438240006E-1)[&rate=6.002974865963984E-4]:3.857792869506E-2)[&rate=6.002974865963984E-4]:6.128547196027E-2,38[&rate=6.002974865963984E-4]:8.065904876972E-1)[&rate=6.002974865963984E-4]:3.981462645983E-1,((36[&rate=6.002974865963984E-4]:1.529741645572E-1,((127[&rate=6.002974865963984E-4]:2.399453013972E0,121[&rate=6.002974865963984E-4]:1.958357123561E0)[&rate=6.002974865963984E-4]:2.635467041201E-1,35[&rate=6.002974865963984E-4]:9.58764304212E-2)[&rate=6.002974865963984E-4]:1.052239167024E-2)[&rate=6.002974865963984E-4]:1.909114669281E-1,((((46[&rate=6.002974865963984E-4]:4.912616790672E-1,(43[&rate=6.002974865963984E-4]:4.760762315604E-1,(41[&rate=6.002974865963984E-4]:2.244984622261E-1,(48[&rate=6.002974865963984E-4]:1.385014923475E-1,42[&rate=6.002974865963984E-4]:1.002501262272E-1)[&rate=6.002974865963984E-4]:1.297128168731E-1)[&rate=6.002974865963984E-4]:1.969329605914E-1)[&rate=6.002974865963984E-4]:1.518544750682E-2)[&rate=6.002974865963984E-4]:1.280557580151E-1,((50[&rate=6.002974865963984E-4]:4.253759109128E-1,49[&rate=6.002974865963984E-4]:4.253759109128E-1)[&rate=6.002974865963984E-4]:7.044893980006E-2,(51[&rate=6.002974865963984E-4]:2.88702599539E-1,44[&rate=6.002974865963984E-4]:3.105605230362E-1)[&rate=6.002974865963984E-4]:2.125867320482E-1)[&rate=6.002974865963984E-4]:9.070570112369E-2)[&rate=6.002974865963984E-4]:3.683116003861E-2,(47[&rate=6.002974865963984E-4]:6.275258492586E-1,45[&rate=6.002974865963984E-4]:6.193291279472E-1)[&rate=6.002974865963984E-4]:2.862274786232E-2)[&rate=6.002974865963984E-4]:3.157666639845E-1,((128[&rate=6.002974865963984E-4]:1.261193725106E0,(((129[&rate=6.002974865963984E-4]:1.482207005517E-1,132[&rate=6.002974865963984E-4]:1.50960426579E-1)[&rate=6.002974865963984E-4]:1.261001803565E-1,(130[&rate=6.002974865963984E-4]:1.559130742912E-1,131[&rate=6.002974865963984E-4]:1.586528003185E-1)[&rate=6.002974865963984E-4]:1.18407806617E-1)[&rate=6.002974865963984E-4]:6.501775045712E-1,(118[&rate=6.002974865963984E-4]:5.032393695019E-1,69[&rate=6.002974865963984E-4]:5.141982736116E-1)[&rate=6.002974865963984E-4]:5.582453173474E-1)[&rate=6.002974865963984E-4]:3.39435065654E-1)[&rate=6.002974865963984E-4]:8.930848001807E-2,((((64[&rate=6.002974865963984E-4]:3.329945593787E-1,65[&rate=6.002974865963984E-4]:1.82309627872E-1)[&rate=6.002974865963984E-4]:1.024567326009E-1,62[&rate=6.002974865963984E-4]:4.765471823907E-1)[&rate=6.002974865963984E-4]:1.498501423784E-2,60[&rate=6.002974865963984E-4]:2.997513747108E-1)[&rate=6.002974865963984E-4]:2.115855774657E-1,(63[&rate=6.002974865963984E-4]:3.142977552897E-2,61[&rate=6.002974865963984E-4]:7.252566594002E-2)[&rate=6.002974865963984E-4]:6.305921081542E-1)[&rate=6.002974865963984E-4]:7.871104584271E-1)[&rate=6.002974865963984E-4]:3.866125469613E-1)[&rate=6.002974865963984E-4]:8.896266022188E-2)[&rate=6.002974865963984E-4]:3.050610167605E-1)[&rate=6.002974865963984E-4]:3.169608870502E-1,((((122[&rate=6.002974865963984E-4]:3.053486805009E-1,(123[&rate=6.002974865963984E-4]:6.368542108598E-2,124[&rate=6.002974865963984E-4]:6.095318064885E-2)[&rate=6.002974865963984E-4]:2.416632594149E-1)[&rate=6.002974865963984E-4]:5.227972449959E-1,67[&rate=6.002974865963984E-4]:3.268733751562E-1)[&rate=6.002974865963984E-4]:1.985036314588E-1,((126[&rate=6.002974865963984E-4]:5.718297339834E-1,((119[&rate=6.002974865963984E-4]:5.190810248141E-1,120[&rate=6.002974865963984E-4]:4.231906138553E-1)[&rate=6.002974865963984E-4]:5.780280634195E-1,(135[&rate=6.002974865963984E-4]:4.365656699441E-1,(138[&rate=6.002974865963984E-4]:2.419869946433E-1,136[&rate=6.002974865963984E-4]:1.104801453281E-1)[&rate=6.002974865963984E-4]:3.945786753008E-1)[&rate=6.002974865963984E-4]:3.125982128102E-1)[&rate=6.002974865963984E-4]:2.604231683936E-1)[&rate=6.002974865963984E-4]:7.416989270559E-1,66[&rate=6.002974865963984E-4]:6.635447135431E-2)[&rate=6.002974865963984E-4]:4.590225352607E-1)[&rate=6.002974865963984E-4]:3.621794660139E-1,34[&rate=6.002974865963984E-4]:2.454277399878E-2)[&rate=6.002974865963984E-4]:3.177572020137E-2)[&rate=6.002974865963984E-4]:8.270627426318E-2,((33[&rate=6.002974865963984E-4]:5.741162792502E-2,32[&rate=6.002974865963984E-4]:5.193217587031E-2)[&rate=6.002974865963984E-4]:1.133248505559E-2,((125[&rate=6.002974865963984E-4]:5.278384119934E-1,((((((74[&rate=6.002974865963984E-4]:4.284524795803E-1,76[&rate=6.002974865963984E-4]:4.284524795803E-1)[&rate=6.002974865963984E-4]:8.720579481405E-2,70[&rate=6.002974865963984E-4]:4.773021100108E-1)[&rate=6.002974865963984E-4]:3.327858674864E-2,75[&rate=6.002974865963984E-4]:5.489368611429E-1)[&rate=6.002974865963984E-4]:1.726263509198E-1,(71[&rate=6.002974865963984E-4]:5.300107147514E-1,((73[&rate=6.002974865963984E-4]:5.260635664253E-1,((81[&rate=6.002974865963984E-4]:4.253227835258E-3,80[&rate=6.002974865963984E-4]:4.253227835258E-3)[&rate=6.002974865963984E-4]:4.698971329197E-1,77[&rate=6.002974865963984E-4]:5.179859771934E-1)[&rate=6.002974865963984E-4]:2.598137177216E-3)[&rate=6.002974865963984E-4]:1.113670439767E-2,((78[&rate=6.002974865963984E-4]:4.270801556003E-2,72[&rate=6.002974865963984E-4]:2.079020734071E-2)[&rate=6.002974865963984E-4]:2.341883210195E-1,(79[&rate=6.002974865963984E-4]:2.109974608779E-1,82[&rate=6.002974865963984E-4]:2.192166389599E-1)[&rate=6.002974865963984E-4]:6.589887570168E-2)[&rate=6.002974865963984E-4]:2.192080438326E-1)[&rate=6.002974865963984E-4]:6.13035946133E-2)[&rate=6.002974865963984E-4]:1.230593466265E-1)[&rate=6.002974865963984E-4]:3.964049437861E-1,((137[&rate=6.002974865963984E-4]:5.724574590415E-1,134[&rate=6.002974865963984E-4]:5.012245823293E-1)[&rate=6.002974865963984E-4]:1.307076841668E-1,133[&rate=6.002974865963984E-4]:6.620692527972E-1)[&rate=6.002974865963984E-4]:4.915153414077E-1)[&rate=6.002974865963984E-4]:9.445845193048E-2,((53[&rate=6.002974865963984E-4]:4.557008495718E-1,52[&rate=6.002974865963984E-4]:4.638975708832E-1)[&rate=6.002974865963984E-4]:9.266046303757E-3,((29[&rate=6.002974865963984E-4]:5.561977799631E-1,(12[&rate=6.002974865963984E-4]:2.635988123759E-1,5[&rate=6.002974865963984E-4]:2.252426479925E-1)[&rate=6.002974865963984E-4]:1.857496525186E-1)[&rate=6.002974865963984E-4]:1.333117136863E-1,103[&rate=6.002974865963984E-4]:4.566327813205E-1)[&rate=6.002974865963984E-4]:1.680824570427E0)[&rate=6.002974865963984E-4]:9.966532916801E-4)[&rate=6.002974865963984E-4]:2.722573764874E-1)[&rate=6.002974865963984E-4]:4.439405470079E-1,((((((59[&rate=6.002974865963984E-4]:3.270566155596E-2,58[&rate=6.002974865963984E-4]:5.183134461607E-2)[&rate=6.002974865963984E-4]:1.722646926317E-2,37[&rate=6.002974865963984E-4]:8.818349693935E-2)[&rate=6.002974865963984E-4]:6.689016919619E-2,54[&rate=6.002974865963984E-4]:7.85709338951E-2)[&rate=6.002974865963984E-4]:4.940127860061E-2,(55[&rate=6.002974865963984E-4]:1.257574352689E-1,56[&rate=6.002974865963984E-4]:1.257574352689E-1)[&rate=6.002974865963984E-4]:3.226942203538E-2)[&rate=6.002974865963984E-4]:2.871678409642E-2,57[&rate=6.002974865963984E-4]:1.976726031495E-1)[&rate=6.002974865963984E-4]:2.928340402308E-1,68[&rate=6.002974865963984E-4]:4.385940750742E-1)[&rate=6.002974865963984E-4]:3.665182172604E-1)[&rate=6.002974865963984E-4]:6.908045132127E-1)[&rate=6.002974865963984E-4]:5.384229931835E-2);
tree STATE_27920000 [&joint=-20991.51997964766,lnP=-20991.51997964766] = [&R] ((((((((146[&rate=5.687278130860131E-4]:6.742154158181E-1,(((2[&rate=5.687278130860131E-4]:8.72806442577E-1,(((22[&rate=5.687278130860131E-4]:3.015057360474E-1,27[&rate=5.687278130860131E-4]:3.179440922118E-1)[&rate=5.687278130860131E-4]:3.523664538205E-1,31[&rate=5.687278130860131E-4]:7.08666710416E-1)[&rate=5.687278130860131E-4]:2.02278614747E-1,(26[&rate=5.687278130860131E-4]:6.720453976774E-1,(7[&rate=5.687278130860131E-4]:4.167375653991E-1,8[&rate=5.687278130860131E-4]:4.167375653991E-1)[&rate=5.687278130860131E-4]:1.484585172098E-1)[&rate=5.687278130860131E-4]:1.950643110472E-1)[&rate=5.687278130860131E-4]:1.892583776881E-1)[&rate=5.687278130860131E-4]:1.213090807962E0,16[&rate=5.687278130860131E-4]:2.214664373827E0)[&rate=5.687278130860131E-4]:7.54721704169E-2,(((((142[&rate=5.687278130860131E-4]:7.479738750442E-1,(144[&rate=5.687278130860131E-4]:3.454262295474E-1,(145[&rate=5.687278130860131E-4]:1.842476249806E-1,141[&rate=5.687278130860131E-4]:1.81507898953E-1)[&rate=5.687278130860131E-4]:1.666580566217E-1)[&rate=5.687278130860131E-4]:3.970681934418E-1)[&rate=5.687278130860131E-4]:6.125726010699E-1,(102[&rate=5.687278130860131E-4]:1.190594753699E-2,(((23[&rate=5.687278130860131E-4]:7.181607829251E-1,(25[&rate=5.687278130860131E-4]:6.603966296115E-1,20[&rate=5.687278130860131E-4]:6.412185474198E-1)[&rate=5.687278130860131E-4]:6.872305742331E-2)[&rate=5.687278130860131E-4]:2.15829288149E-1,(11[&rate=5.687278130860131E-4]:4.82415720484E-1,140[&rate=5.687278130860131E-4]:4.632376382923E-1)[&rate=5.687278130860131E-4]:3.666428437409E-1)[&rate=5.687278130860131E-4]:2.059309537247E-1,(((21[&rate=5.687278130860131E-4]:7.493346583599E-1,28[&rate=5.687278130860131E-4]:7.739921926063E-1)[&rate=5.687278130860131E-4]:1.000842210715E-1,1[&rate=5.687278130860131E-4]:8.777504381483E-2)[&rate=5.687278130860131E-4]:8.050327567587E-2,24[&rate=5.687278130860131E-4]:9.491002372989E-1)[&rate=5.687278130860131E-4]:2.017796916096E-1)[&rate=5.687278130860131E-4]:2.266985424481E-2)[&rate=5.687278130860131E-4]:1.020651861112E-1)[&rate=5.687278130860131E-4]:3.183920981707E-2,(((116[&rate=5.687278130860131E-4]:6.29570930458E-1,((148[&rate=5.687278130860131E-4]:2.290801176926E-1,143[&rate=5.687278130860131E-4]:2.263403916652E-1)[&rate=5.687278130860131E-4]:3.695401218036E-1,(104[&rate=5.687278130860131E-4]:4.610315119552E-1,((139[&rate=5.687278130860131E-4]:3.2036199856E-1,111[&rate=5.687278130860131E-4]:1.450195328067E-1)[&rate=5.687278130860131E-4]:3.106359307272E-1,106[&rate=5.687278130860131E-4]:4.392171073695E-1)[&rate=5.687278130860131E-4]:2.181440458566E-2)[&rate=5.687278130860131E-4]:1.595065357601E-1)[&rate=5.687278130860131E-4]:6.930685534548E-2)[&rate=5.687278130860131E-4]:1.650796720931E-1,((19[&rate=5.687278130860131E-4]:3.65092849276E-1,13[&rate=5.687278130860131E-4]:3.267366848923E-1)[&rate=5.687278130860131E-4]:4.78718031458E-1,(((107[&rate=5.687278130860131E-4]:4.906285342632E-1,108[&rate=5.687278130860131E-4]:4.878888082359E-1)[&rate=5.687278130860131E-4]:1.893078482888E-2,(114[&rate=5.687278130860131E-4]:3.726239360595E-1,109[&rate=5.687278130860131E-4]:4.52075990854E-1)[&rate=5.687278130860131E-4]:7.666141042988E-2)[&rate=5.687278130860131E-4]:1.969458442183E-1,115[&rate=5.687278130860131E-4]:6.462311907077E-1)[&rate=5.687278130860131E-4]:7.703174482077E-2)[&rate=5.687278130860131E-4]:7.138766702264E-2)[&rate=5.687278130860131E-4]:6.918453044881E-2,(((((14[&rate=5.687278130860131E-4]:3.12162357331E-1,17[&rate=5.687278130860131E-4]:3.505185217147E-1)[&rate=5.687278130860131E-4]:3.896267958134E-1,117[&rate=5.687278130860131E-4]:7.04528879172E-1)[&rate=5.687278130860131E-4]:8.627243840795E-3,(4[&rate=5.687278130860131E-4]:4.175624571897E-1,30[&rate=5.687278130860131E-4]:5.901651969157E-1)[&rate=5.687278130860131E-4]:2.353196932203E-1)[&rate=5.687278130860131E-4]:3.258220218582E-2,(112[&rate=5.687278130860131E-4]:6.230659491224E-1,9[&rate=5.687278130860131E-4]:6.148467710403E-1)[&rate=5.687278130860131E-4]:1.199326500486E-1)[&rate=5.687278130860131E-4]:4.12583960515E-2,((105[&rate=5.687278130860131E-4]:4.170260458254E-1,110[&rate=5.687278130860131E-4]:4.389438540445E-1)[&rate=5.687278130860131E-4]:1.664791251581E-1,113[&rate=5.687278130860131E-4]:6.109024312573E-1)[&rate=5.687278130860131E-4]:1.733545639652E-1)[&rate=5.687278130860131E-4]:1.617699185992E-1)[&rate=5.687278130860131E-4]:2.737560323831E-1)[&rate=5.687278130860131E-4]:1.214266548518E-1,(((3[&rate=5.687278130860131E-4]:3.477131323904E-1,18[&rate=5.687278130860131E-4]:4.62781625541E-1)[&rate=5.687278130860131E-4]:3.45538994673E-1,((15[&rate=5.687278130860131E-4]:2.999721000366E-1,10[&rate=5.687278130860131E-4]:2.616159356532E-1)[&rate=5.687278130860131E-4]:2.911037656368E-1,6[&rate=5.687278130860131E-4]:5.362813451256E-1)[&rate=5.687278130860131E-4]:2.090255764582E-1)[&rate=5.687278130860131E-4]:8.34378165047E-2,(((86[&rate=5.687278130860131E-4]:1.883607278753E-1,83[&rate=5.687278130860131E-4]:1.883607278753E-1)[&rate=5.687278130860131E-4]:1.78825781869E-2,85[&rate=5.687278130860131E-4]:2.062433060622E-1)[&rate=5.687278130860131E-4]:1.955048012251E-1,((89[&rate=5.687278130860131E-4]:2.872518681971E-2,88[&rate=5.687278130860131E-4]:1.502655668269E-2)[&rate=5.687278130860131E-4]:1.471969886518E-1,(((84[&rate=5.687278130860131E-4]:7.694312306899E-4,93[&rate=5.687278130860131E-4]:1.44680613677E-2)[&rate=5.687278130860131E-4]:9.799983881589E-2,(92[&rate=5.687278130860131E-4]:9.749595771345E-2,(91[&rate=5.687278130860131E-4]:2.596479360557E-2,90[&rate=5.687278130860131E-4]:2.596479360557E-2)[&rate=5.687278130860131E-4]:7.153116410788E-2)[&rate=5.687278130860131E-4]:1.497194247014E-2)[&rate=5.687278130860131E-4]:5.460107584564E-2,87[&rate=5.687278130860131E-4]:1.533703458922E-1)[&rate=5.687278130860131E-4]:8.853199442297E-3)[&rate=5.687278130860131E-4]:2.395245619528E-1)[&rate=5.687278130860131E-4]:9.146678636779E-1)[&rate=5.687278130860131E-4]:4.878073287217E-1)[&rate=5.687278130860131E-4]:2.983610939106E-1,101[&rate=5.687278130860131E-4]:5.601186401728E-1)[&rate=5.687278130860131E-4]:6.176891369478E-1)[&rate=5.687278130860131E-4]:3.493532184563E-1)[&rate=5.687278130860131E-4]:2.054738430435E-1,(40[&rate=5.687278130860131E-4]:6.944463034257E-1,(98[&rate=5.687278130860131E-4]:7.713832181969E-1,((((94[&rate=5.687278130860131E-4]:3.315910861763E-1,100[&rate=5.687278130860131E-4]:3.315910861763E-1)[&rate=5.687278130860131E-4]:1.290361230022E-1,95[&rate=5.687278130860131E-4]:5.453266627305E-1)[&rate=5.687278130860131E-4]:1.477029897273E-1,97[&rate=5.687278130860131E-4]:4.826471387966E-1)[&rate=5.687278130860131E-4]:5.137588211277E-2,(99[&rate=5.687278130860131E-4]:4.383011269462E-1,96[&rate=5.687278130860131E-4]:4.027820012633E-1)[&rate=5.687278130860131E-4]:3.170333693729E-1)[&rate=5.687278130860131E-4]:3.790664537503E-2)[&rate=5.687278130860131E-4]:5.147838577508E-2)[&rate=5.687278130860131E-4]:6.502437620093E-2)[&rate=5.687278130860131E-4]:5.991234394518E-2,39[&rate=5.687278130860131E-4]:8.193830235718E-1)[&rate=5.687278130860131E-4]:4.220450826562E-2,147[&rate=5.687278130860131E-4]:9.189645810178E-1)[&rate=5.687278130860131E-4]:2.150171346731E-1,38[&rate=5.687278130860131E-4]:1.008298655581E0)[&rate=5.687278130860131E-4]:5.377916223959E-1,(((((((43[&rate=5.687278130860131E-4]:5.173056780409E-1,46[&rate=5.687278130860131E-4]:5.173056780409E-1)[&rate=5.687278130860131E-4]:1.712233650581E-1,((42[&rate=5.687278130860131E-4]:1.969497951794E-1,48[&rate=5.687278130860131E-4]:2.352011612996E-1)[&rate=5.687278130860131E-4]:1.297775630969E-1,41[&rate=5.687278130860131E-4]:3.21262877402E-1)[&rate=5.687278130860131E-4]:3.12621356954E-1)[&rate=5.687278130860131E-4]:3.027125394285E-2,((50[&rate=5.687278130860131E-4]:4.658990964191E-1,49[&rate=5.687278130860131E-4]:4.658990964191E-1)[&rate=5.687278130860131E-4]:1.739633925282E-1,((47[&rate=5.687278130860131E-4]:1.517164541588E-1,44[&rate=5.687278130860131E-4]:1.462519732845E-1)[&rate=5.687278130860131E-4]:1.559069369748E-1,51[&rate=5.687278130860131E-4]:2.803009867621E-1)[&rate=5.687278130860131E-4]:3.650259830595E-1)[&rate=5.687278130860131E-4]:4.615092284869E-2)[&rate=5.687278130860131E-4]:6.632148314267E-2,45[&rate=5.687278130860131E-4]:7.769250588731E-1)[&rate=5.687278130860131E-4]:9.331722236264E-2,((128[&rate=5.687278130860131E-4]:1.49076770396E0,((((60[&rate=5.687278130860131E-4]:6.654510055864E-2,62[&rate=5.687278130860131E-4]:2.583259224764E-1)[&rate=5.687278130860131E-4]:2.099348821092E-1,65[&rate=5.687278130860131E-4]:2.764799826678E-1)[&rate=5.687278130860131E-4]:5.029268221332E-2,64[&rate=5.687278130860131E-4]:4.774575963878E-1)[&rate=5.687278130860131E-4]:3.292251165463E-1,(63[&rate=5.687278130860131E-4]:2.217345332343E-1,61[&rate=5.687278130860131E-4]:2.628304236454E-1)[&rate=5.687278130860131E-4]:5.849481796998E-1)[&rate=5.687278130860131E-4]:7.827151280117E-1)[&rate=5.687278130860131E-4]:8.477254634272E-2,(((131[&rate=5.687278130860131E-4]:3.181804034592E-1,(129[&rate=5.687278130860131E-4]:2.998925101281E-1,(130[&rate=5.687278130860131E-4]:2.436328089178E-1,132[&rate=5.687278130860131E-4]:2.463725349452E-1)[&rate=5.687278130860131E-4]:5.625970121028E-2)[&rate=5.687278130860131E-4]:1.554816730376E-2)[&rate=5.687278130860131E-4]:3.801997185348E-1,69[&rate=5.687278130860131E-4]:8.435856014462E-1)[&rate=5.687278130860131E-4]:2.272026482456E-1,118[&rate=5.687278130860131E-4]:1.059829345582E0)[&rate=5.687278130860131E-4]:6.554369321174E-1)[&rate=5.687278130860131E-4]:6.809824322471E-2)[&rate=5.687278130860131E-4]:9.489997859278E-2,(35[&rate=5.687278130860131E-4]:9.672190775632E-2,127[&rate=5.687278130860131E-4]:2.663845195427E0)[&rate=5.687278130860131E-4]:1.130494410758E-1)[&rate=5.687278130860131E-4]:7.022146306593E-2,(36[&rate=5.687278130860131E-4]:4.782141781698E-2,121[&rate=5.687278130860131E-4]:2.127273472611E0)[&rate=5.687278130860131E-4]:2.787467365469E-1)[&rate=5.687278130860131E-4]:6.637320195638E-1)[&rate=5.687278130860131E-4]:2.515509414814E-2,33[&rate=5.687278130860131E-4]:8.942787081556E-2)[&rate=5.687278130860131E-4]:1.34594160517E-2,(32[&rate=5.687278130860131E-4]:6.909804375208E-2,((((125[&rate=5.687278130860131E-4]:1.206059276833E0,((57[&rate=5.687278130860131E-4]:3.882297059531E-1,(58[&rate=5.687278130860131E-4]:2.87338428233E-1,((55[&rate=5.687278130860131E-4]:1.48830413096E-1,56[&rate=5.687278130860131E-4]:1.48830413096E-1)[&rate=5.687278130860131E-4]:1.076803208481E-1,(54[&rate=5.687278130860131E-4]:1.592719700573E-1,(37[&rate=5.687278130860131E-4]:1.679261877183E-1,59[&rate=5.687278130860131E-4]:1.296748215981E-1)[&rate=5.687278130860131E-4]:6.784851457941E-2)[&rate=5.687278130860131E-4]:6.718411907814E-2)[&rate=5.687278130860131E-4]:3.505289917245E-3)[&rate=5.687278130860131E-4]:1.17284720343E-1)[&rate=5.687278130860131E-4]:3.397479350289E-1,68[&rate=5.687278130860131E-4]:6.760650726759E-1)[&rate=5.687278130860131E-4]:3.633275374908E-1)[&rate=5.687278130860131E-4]:1.092008215608E-2,((((((74[&rate=5.687278130860131E-4]:4.029350074714E-1,(76[&rate=5.687278130860131E-4]:3.994427380811E-1,70[&rate=5.687278130860131E-4]:3.610865736977E-1)[&rate=5.687278130860131E-4]:3.492269390229E-3)[&rate=5.687278130860131E-4]:4.411891729644E-2,75[&rate=5.687278130860131E-4]:4.470539247678E-1)[&rate=5.687278130860131E-4]:2.72687602872E-1,(((73[&rate=5.687278130860131E-4]:5.350123292542E-1,(((78[&rate=5.687278130860131E-4]:5.126744013076E-2,72[&rate=5.687278130860131E-4]:2.934963191144E-2)[&rate=5.687278130860131E-4]:1.292451315897E-1,82[&rate=5.687278130860131E-4]:1.887317498026E-1)[&rate=5.687278130860131E-4]:2.358477424267E-1,(71[&rate=5.687278130860131E-4]:1.064674404156E-1,79[&rate=5.687278130860131E-4]:1.338647006896E-1)[&rate=5.687278130860131E-4]:2.824956134576E-1)[&rate=5.687278130860131E-4]:7.755612469617E-2)[&rate=5.687278130860131E-4]:2.386087802807E-2,77[&rate=5.687278130860131E-4]:5.533937552275E-1)[&rate=5.687278130860131E-4]:7.067637075498E-3,(81[&rate=5.687278130860131E-4]:3.205813911709E-2,80[&rate=5.687278130860131E-4]:3.205813911709E-2)[&rate=5.687278130860131E-4]:4.845676367475E-1)[&rate=5.687278130860131E-4]:1.538006832821E-1)[&rate=5.687278130860131E-4]:8.864779171948E-1,53[&rate=5.687278130860131E-4]:8.597563862226E-1)[&rate=5.687278130860131E-4]:1.130670704593E-1,(134[&rate=5.687278130860131E-4]:5.800905598757E-1,(133[&rate=5.687278130860131E-4]:5.157268204429E-1,137[&rate=5.687278130860131E-4]:5.56822710854E-1)[&rate=5.687278130860131E-4]:9.450072573396E-2)[&rate=5.687278130860131E-4]:1.144675407473E0)[&rate=5.687278130860131E-4]:9.243933105831E-2,(52[&rate=5.687278130860131E-4]:8.079132599173E-1,((29[&rate=5.687278130860131E-4]:4.318581239432E-1,(12[&rate=5.687278130860131E-4]:2.542110202098E-1,5[&rate=5.687278130860131E-4]:2.158548558263E-1)[&rate=5.687278130860131E-4]:7.079778866491E-2)[&rate=5.687278130860131E-4]:2.35573220829E-1,103[&rate=5.687278130860131E-4]:4.345546324434E-1)[&rate=5.687278130860131E-4]:2.037652362035E0)[&rate=5.687278130860131E-4]:2.655462491342E-1)[&rate=5.687278130860131E-4]:3.620990849105E-1)[&rate=5.687278130860131E-4]:4.086392138335E-1,34[&rate=5.687278130860131E-4]:4.821756975388E-2)[&rate=5.687278130860131E-4]:1.643550473199E-2,((66[&rate=5.687278130860131E-4]:1.662128009331E-1,((119[&rate=5.687278130860131E-4]:1.296683101654E0,(120[&rate=5.687278130860131E-4]:8.63449612213E-1,(135[&rate=5.687278130860131E-4]:3.880670402686E-1,(138[&rate=5.687278130860131E-4]:2.195917653281E-1,136[&rate=5.687278130860131E-4]:8.808491601294E-2)[&rate=5.687278130860131E-4]:3.684752749405E-1)[&rate=5.687278130860131E-4]:2.233277774239E-1)[&rate=5.687278130860131E-4]:3.37343078482E-1)[&rate=5.687278130860131E-4]:5.336346101007E-1,126[&rate=5.687278130860131E-4]:1.044615189111E0)[&rate=5.687278130860131E-4]:3.687718015073E-1)[&rate=5.687278130860131E-4]:1.833723566193E-1,((122[&rate=5.687278130860131E-4]:5.60199199003E-1,(123[&rate=5.687278130860131E-4]:4.887442831824E-2,124[&rate=5.687278130860131E-4]:4.614218788112E-2)[&rate=5.687278130860131E-4]:5.113247706848E-1)[&rate=5.687278130860131E-4]:1.770971855199E-1,67[&rate=5.687278130860131E-4]:2.360238341823E-1)[&rate=5.687278130860131E-4]:1.135613233702E-1)[&rate=5.687278130860131E-4]:5.780816155635E-1)[&rate=5.687278130860131E-4]:2.636277748529E-2)[&rate=5.687278130860131E-4]:2.830979106047E-2);
tree STATE_27930000 [&joint=-20970.68700530652,lnP=-20970.68700530652] = [&R] ((((66[&rate=5.615815466490864E-4]:2.262424799522E-1,119[&rate=5.615815466490864E-4]:2.259119192281E0)[&rate=5.615815466490864E-4]:6.590762187883E-2,((120[&rate=5.615815466490864E-4]:8.235392290883E-1,(135[&rate=5.615815466490864E-4]:1.763867618471E-1,(138[&rate=5.615815466490864E-4]:1.466557732243E-1,136[&rate=5.615815466490864E-4]:1.514892390913E-2)[&rate=5.615815466490864E-4]:2.297309886228E-1)[&rate=5.615815466490864E-4]:3.950976727207E-1)[&rate=5.615815466490864E-4]:9.616036354456E-1,126[&rate=5.615815466490864E-4]:1.095330752849E0)[&rate=5.615815466490864E-4]:4.43993538667E-1)[&rate=5.615815466490864E-4]:2.951625930753E-1,((122[&rate=5.615815466490864E-4]:1.688264773852E-1,(123[&rate=5.615815466490864E-4]:1.589333057292E-1,124[&rate=5.615815466490864E-4]:1.56201065292E-1)[&rate=5.615815466490864E-4]:9.893171656067E-3)[&rate=5.615815466490864E-4]:5.983765775005E-1,67[&rate=5.615815466490864E-4]:2.659305045451E-1)[&rate=5.615815466490864E-4]:3.213821903613E-1)[&rate=5.615815466490864E-4]:4.769761821052E-1,((((34[&rate=5.615815466490864E-4]:5.824082857153E-3,(((127[&rate=5.615815466490864E-4]:2.781688719021E0,((121[&rate=5.615815466490864E-4]:2.115091403867E0,36[&rate=5.615815466490864E-4]:3.563934907216E-2)[&rate=5.615815466490864E-4]:6.41895333326E-2,35[&rate=5.615815466490864E-4]:5.3253539939E-2)[&rate=5.615815466490864E-4]:1.613118914103E-1)[&rate=5.615815466490864E-4]:4.269428292269E-2,((((50[&rate=5.615815466490864E-4]:2.984423999497E-1,49[&rate=5.615815466490864E-4]:2.984423999497E-1)[&rate=5.615815466490864E-4]:3.117014744018E-1,((43[&rate=5.615815466490864E-4]:5.567084187396E-1,(((42[&rate=5.615815466490864E-4]:2.746494222504E-1,41[&rate=5.615815466490864E-4]:2.691849413761E-1)[&rate=5.615815466490864E-4]:3.863482539287E-2,48[&rate=5.615815466490864E-4]:3.515356137634E-1)[&rate=5.615815466490864E-4]:7.377282905144E-2,46[&rate=5.615815466490864E-4]:4.362374045634E-1)[&rate=5.615815466490864E-4]:1.204710141762E-1)[&rate=5.615815466490864E-4]:7.415658409794E-2,(47[&rate=5.615815466490864E-4]:5.424669790744E-1,(44[&rate=5.615815466490864E-4]:4.033575249646E-1,51[&rate=5.615815466490864E-4]:3.814996014673E-1)[&rate=5.615815466490864E-4]:1.336449732356E-1)[&rate=5.615815466490864E-4]:8.839802376315E-2)[&rate=5.615815466490864E-4]:1.206575675963E-2)[&rate=5.615815466490864E-4]:1.308910072259E-1,45[&rate=5.615815466490864E-4]:7.656250455117E-1)[&rate=5.615815466490864E-4]:1.941892033002E-1,((69[&rate=5.615815466490864E-4]:8.093711963527E-1,(118[&rate=5.615815466490864E-4]:6.738391012264E-1,(131[&rate=5.615815466490864E-4]:2.980312788564E-1,(132[&rate=5.615815466490864E-4]:2.213961792115E-1,(130[&rate=5.615815466490864E-4]:1.969671652083E-1,129[&rate=5.615815466490864E-4]:1.969671652083E-1)[&rate=5.615815466490864E-4]:2.16892879759E-2)[&rate=5.615815466490864E-4]:7.663509964491E-2)[&rate=5.615815466490864E-4]:2.415612470274E-1)[&rate=5.615815466490864E-4]:1.245731910167E-1)[&rate=5.615815466490864E-4]:7.455681106656E-1,(((((60[&rate=5.615815466490864E-4]:5.882969557095E-2,65[&rate=5.615815466490864E-4]:5.882969557095E-2)[&rate=5.615815466490864E-4]:1.130547317746E-1,64[&rate=5.615815466490864E-4]:3.225693588522E-1)[&rate=5.615815466490864E-4]:6.170907732687E-2,62[&rate=5.615815466490864E-4]:4.253743265902E-1)[&rate=5.615815466490864E-4]:3.598717307011E-1,(63[&rate=5.615815466490864E-4]:1.973399254265E-1,61[&rate=5.615815466490864E-4]:2.384358158376E-1)[&rate=5.615815466490864E-4]:5.468102414536E-1)[&rate=5.615815466490864E-4]:7.354870890093E-1,128[&rate=5.615815466490864E-4]:1.381007118903E0)[&rate=5.615815466490864E-4]:2.324725660813E-2)[&rate=5.615815466490864E-4]:3.289560855919E-1)[&rate=5.615815466490864E-4]:5.281637645642E-2)[&rate=5.615815466490864E-4]:3.13223731766E-1,((((98[&rate=5.615815466490864E-4]:6.940691704864E-1,((99[&rate=5.615815466490864E-4]:4.317915358511E-1,96[&rate=5.615815466490864E-4]:3.962724101683E-1)[&rate=5.615815466490864E-4]:2.616797806328E-1,((94[&rate=5.615815466490864E-4]:2.312426543713E-1,100[&rate=5.615815466490864E-4]:2.312426543713E-1)[&rate=5.615815466490864E-4]:1.17445908612E-1,95[&rate=5.615815466490864E-4]:4.333880165354E-1)[&rate=5.615815466490864E-4]:2.491543382001E-1)[&rate=5.615815466490864E-4]:2.245577749963E-2)[&rate=5.615815466490864E-4]:1.526948092964E-1,(((2[&rate=5.615815466490864E-4]:7.924627661309E-1,(((22[&rate=5.615815466490864E-4]:2.731506061995E-1,27[&rate=5.615815466490864E-4]:2.895889623639E-1)[&rate=5.615815466490864E-4]:4.874341358302E-1,(26[&rate=5.615815466490864E-4]:5.298889212199E-1,(7[&rate=5.615815466490864E-4]:2.688090857608E-1,8[&rate=5.615815466490864E-4]:2.688090857608E-1)[&rate=5.615815466490864E-4]:1.542305203905E-1)[&rate=5.615815466490864E-4]:2.416547249195E-1)[&rate=5.615815466490864E-4]:9.240121251656E-2,31[&rate=5.615815466490864E-4]:9.077804750944E-1)[&rate=5.615815466490864E-4]:1.120795513106E-1)[&rate=5.615815466490864E-4]:1.778329170474E0,(((147[&rate=5.615815466490864E-4]:5.208831922144E-1,(((((142[&rate=5.615815466490864E-4]:2.645812494775E-1,(144[&rate=5.615815466490864E-4]:1.040153372769E-1,(141[&rate=5.615815466490864E-4]:1.014880802305E-1,145[&rate=5.615815466490864E-4]:1.04227806258E-1)[&rate=5.615815466490864E-4]:5.266983073765E-3)[&rate=5.615815466490864E-4]:1.550864601456E-1)[&rate=5.615815466490864E-4]:1.019360054668E0,(((116[&rate=5.615815466490864E-4]:7.648112984185E-1,((139[&rate=5.615815466490864E-4]:6.860784843098E-1,((104[&rate=5.615815466490864E-4]:1.160839031783E-2,106[&rate=5.615815466490864E-4]:1.160839031783E-2)[&rate=5.615815466490864E-4]:3.797764089845E-1,111[&rate=5.615815466490864E-4]:4.078231554667E-1)[&rate=5.615815466490864E-4]:1.029128630897E-1)[&rate=5.615815466490864E-4]:3.296242197112E-1,(148[&rate=5.615815466490864E-4]:1.635695410821E-1,143[&rate=5.615815466490864E-4]:1.608298150548E-1)[&rate=5.615815466490864E-4]:6.38434532802E-1)[&rate=5.615815466490864E-4]:1.163388918025E-3)[&rate=5.615815466490864E-4]:1.009201891316E-1,(((107[&rate=5.615815466490864E-4]:5.153414821173E-1,108[&rate=5.615815466490864E-4]:5.126017560899E-1)[&rate=5.615815466490864E-4]:2.600463712744E-2,(114[&rate=5.615815466490864E-4]:2.593873674092E-1,109[&rate=5.615815466490864E-4]:3.388394222037E-1)[&rate=5.615815466490864E-4]:2.216847792328E-1)[&rate=5.615815466490864E-4]:2.658318115452E-1,(115[&rate=5.615815466490864E-4]:6.765532973077E-1,(19[&rate=5.615815466490864E-4]:7.530139441698E-1,13[&rate=5.615815466490864E-4]:7.146577797861E-1)[&rate=5.615815466490864E-4]:4.408729834341E-2)[&rate=5.615815466490864E-4]:7.035066087954E-2)[&rate=5.615815466490864E-4]:1.188275293629E-1)[&rate=5.615815466490864E-4]:7.542596285848E-2,((110[&rate=5.615815466490864E-4]:5.5154064779E-1,105[&rate=5.615815466490864E-4]:5.296228395709E-1)[&rate=5.615815466490864E-4]:2.536041929216E-1,(((((4[&rate=5.615815466490864E-4]:1.558958757386E-1,30[&rate=5.615815466490864E-4]:3.284986154646E-1)[&rate=5.615815466490864E-4]:3.100276577141E-1,113[&rate=5.615815466490864E-4]:5.234577800279E-1)[&rate=5.615815466490864E-4]:4.309489954744E-2,(112[&rate=5.615815466490864E-4]:5.39365517204E-1,117[&rate=5.615815466490864E-4]:5.421052432316E-1)[&rate=5.615815466490864E-4]:2.718716237135E-2)[&rate=5.615815466490864E-4]:4.398709619577E-2,9[&rate=5.615815466490864E-4]:6.02320597689E-1)[&rate=5.615815466490864E-4]:5.191956064435E-2,(14[&rate=5.615815466490864E-4]:4.656823259913E-1,17[&rate=5.615815466490864E-4]:5.040384903749E-1)[&rate=5.615815466490864E-4]:1.967770104242E-1)[&rate=5.615815466490864E-4]:1.481649563508E-1)[&rate=5.615815466490864E-4]:2.127249384641E-1)[&rate=5.615815466490864E-4]:8.798933318835E-2)[&rate=5.615815466490864E-4]:5.167596164568E-2,(102[&rate=5.615815466490864E-4]:7.44237513254E-2,(((23[&rate=5.615815466490864E-4]:6.10995076559E-1,(25[&rate=5.615815466490864E-4]:2.856985447703E-1,20[&rate=5.615815466490864E-4]:2.665204625786E-1)[&rate=5.615815466490864E-4]:3.362554358983E-1)[&rate=5.615815466490864E-4]:2.232751403068E-1,(11[&rate=5.615815466490864E-4]:7.059056009347E-1,140[&rate=5.615815466490864E-4]:6.86727518743E-1)[&rate=5.615815466490864E-4]:4.343310908184E-2)[&rate=5.615815466490864E-4]:2.53642226501E-1,(((21[&rate=5.615815466490864E-4]:6.143958609972E-1,28[&rate=5.615815466490864E-4]:6.390533952436E-1)[&rate=5.615815466490864E-4]:1.973733344145E-1,1[&rate=5.615815466490864E-4]:5.01253597952E-2)[&rate=5.615815466490864E-4]:2.25923014786E-2,24[&rate=5.615815466490864E-4]:8.53539579082E-1)[&rate=5.615815466490864E-4]:2.453317683944E-1)[&rate=5.615815466490864E-4]:1.371962394654E-1)[&rate=5.615815466490864E-4]:1.461817199948E-2)[&rate=5.615815466490864E-4]:3.541866568849E-1,(((85[&rate=5.615815466490864E-4]:5.500504481489E-1,(((86[&rate=5.615815466490864E-4]:4.286781307258E-2,83[&rate=5.615815466490864E-4]:4.286781307258E-2)[&rate=5.615815466490864E-4]:1.933488657932E-1,(89[&rate=5.615815466490864E-4]:9.042061207129E-2,88[&rate=5.615815466490864E-4]:7.672198193428E-2)[&rate=5.615815466490864E-4]:1.594946969315E-1)[&rate=5.615815466490864E-4]:3.856088691908E-2,(87[&rate=5.615815466490864E-4]:1.005522933233E-1,((92[&rate=5.615815466490864E-4]:1.91795965024E-2,(91[&rate=5.615815466490864E-4]:6.210957558753E-3,90[&rate=5.615815466490864E-4]:6.210957558753E-3)[&rate=5.615815466490864E-4]:1.296863894365E-2)[&rate=5.615815466490864E-4]:6.420236940729E-2,(84[&rate=5.615815466490864E-4]:2.926880578153E-3,93[&rate=5.615815466490864E-4]:1.662551071517E-2)[&rate=5.615815466490864E-4]:6.675645519453E-2)[&rate=5.615815466490864E-4]:3.086895755065E-2)[&rate=5.615815466490864E-4]:1.742252724615E-1)[&rate=5.615815466490864E-4]:2.75272882364E-1)[&rate=5.615815466490864E-4]:7.305407317498E-1,((6[&rate=5.615815466490864E-4]:5.539629285138E-1,18[&rate=5.615815466490864E-4]:6.16976627144E-1)[&rate=5.615815466490864E-4]:1.327708182787E-1,(15[&rate=5.615815466490864E-4]:5.359438133344E-1,10[&rate=5.615815466490864E-4]:4.97587648951E-1)[&rate=5.615815466490864E-4]:2.055844540059E-1)[&rate=5.615815466490864E-4]:1.061862002295E-1)[&rate=5.615815466490864E-4]:6.306574072361E-2,3[&rate=5.615815466490864E-4]:8.039308932251E-1)[&rate=5.615815466490864E-4]:6.365579609572E-1)[&rate=5.615815466490864E-4]:8.175417462503E-1,101[&rate=5.615815466490864E-4]:1.255290874405E0)[&rate=5.615815466490864E-4]:1.813794276227E-1)[&rate=5.615815466490864E-4]:1.046748654085E-1,16[&rate=5.615815466490864E-4]:2.65367393456E0)[&rate=5.615815466490864E-4]:1.370184423522E-2,40[&rate=5.615815466490864E-4]:5.818828526778E-1)[&rate=5.615815466490864E-4]:3.218328109769E-2)[&rate=5.615815466490864E-4]:3.376496129409E-2,146[&rate=5.615815466490864E-4]:7.680496743045E-1)[&rate=5.615815466490864E-4]:7.051758416695E-2)[&rate=5.615815466490864E-4]:2.863403384911E-2,(39[&rate=5.615815466490864E-4]:6.344816900671E-1,97[&rate=5.615815466490864E-4]:5.634434387009E-1)[&rate=5.615815466490864E-4]:1.125010230185E-1)[&rate=5.615815466490864E-4]:1.738973741287E-1,38[&rate=5.615815466490864E-4]:8.525740762852E-1)[&rate=5.615815466490864E-4]:3.202748162683E-1)[&rate=5.615815466490864E-4]:2.983543354492E-1)[&rate=5.615815466490864E-4]:4.239566890855E-2,33[&rate=5.615815466490864E-4]:3.178139560133E-2)[&rate=5.615815466490864E-4]:4.961662187674E-3,32[&rate=5.615815466490864E-4]:3.126360573429E-2)[&rate=5.615815466490864E-4]:1.479230568501E-2,((125[&rate=5.615815466490864E-4]:6.808274696708E-1,(((52[&rate=5.615815466490864E-4]:5.505980928633E-1,((29[&rate=5.615815466490864E-4]:6.006086988031E-1,(12[&rate=5.615815466490864E-4]:1.232687348495E-1,5[&rate=5.615815466490864E-4]:8.491257046602E-2)[&rate=5.615815466490864E-4]:3.704906488851E-1)[&rate=5.615815466490864E-4]:4.363104654804E-1,103[&rate=5.615815466490864E-4]:8.040424519547E-1)[&rate=5.615815466490864E-4]:1.41084937547E0)[&rate=5.615815466490864E-4]:1.379264055465E-1,53[&rate=5.615815466490864E-4]:6.803277770984E-1)[&rate=5.615815466490864E-4]:9.010793964801E-2,(((134[&rate=5.615815466490864E-4]:4.247287654504E-1,133[&rate=5.615815466490864E-4]:4.548657517515E-1)[&rate=5.615815466490864E-4]:2.150481926259E-3,137[&rate=5.615815466490864E-4]:4.981121240888E-1)[&rate=5.615815466490864E-4]:9.984605636349E-1,(((76[&rate=5.615815466490864E-4]:3.758006017277E-1,(74[&rate=5.615815466490864E-4]:3.067687720397E-1,70[&rate=5.615815466490864E-4]:2.684126076562E-1)[&rate=5.615815466490864E-4]:6.903182968797E-2)[&rate=5.615815466490864E-4]:8.918934292159E-2,75[&rate=5.615815466490864E-4]:4.649899446493E-1)[&rate=5.615815466490864E-4]:1.638356429327E-1,((71[&rate=5.615815466490864E-4]:2.983742083578E-1,((78[&rate=5.615815466490864E-4]:1.62793942117E-1,72[&rate=5.615815466490864E-4]:1.408761338977E-1)[&rate=5.615815466490864E-4]:1.56165429799E-1,(82[&rate=5.615815466490864E-4]:2.28050225391E-1,79[&rate=5.615815466490864E-4]:2.198310473089E-1)[&rate=5.615815466490864E-4]:9.91283246071E-2)[&rate=5.615815466490864E-4]:6.812096715789E-3)[&rate=5.615815466490864E-4]:1.008890771635E-1,(73[&rate=5.615815466490864E-4]:4.209353654977E-1,((81[&rate=5.615815466490864E-4]:5.414331766938E-2,80[&rate=5.615815466490864E-4]:5.414331766938E-2)[&rate=5.615815466490864E-4]:2.639340374264E-1,77[&rate=5.615815466490864E-4]:3.619129715342E-1)[&rate=5.615815466490864E-4]:5.354294190881E-2)[&rate=5.615815466490864E-4]:4.682107070835E-2)[&rate=5.615815466490864E-4]:1.610691513758E-1)[&rate=5.615815466490864E-4]:7.910347713746E-1)[&rate=5.615815466490864E-4]:9.703841640194E-2)[&rate=5.615815466490864E-4]:1.207742665856E-1)[&rate=5.615815466490864E-4]:3.283343284341E-1,((57[&rate=5.615815466490864E-4]:3.798864919058E-1,(58[&rate=5.615815466490864E-4]:2.449192494874E-1,((55[&rate=5.615815466490864E-4]:1.421435222744E-1,56[&rate=5.615815466490864E-4]:1.421435222744E-1)[&rate=5.615815466490864E-4]:5.511575592663E-2,(59[&rate=5.615815466490864E-4]:2.017442670166E-1,(37[&rate=5.615815466490864E-4]:2.319936036741E-1,54[&rate=5.615815466490864E-4]:1.554908714337E-1)[&rate=5.615815466490864E-4]:8.002029462745E-3)[&rate=5.615815466490864E-4]:3.71173249604E-3)[&rate=5.615815466490864E-4]:2.033756691466E-2)[&rate=5.615815466490864E-4]:1.513606850413E-1)[&rate=5.615815466490864E-4]:1.191526002279E-1,68[&rate=5.615815466490864E-4]:4.471265238275E-1)[&rate=5.615815466490864E-4]:3.953686076106E-1)[&rate=5.615815466490864E-4]:6.362129246026E-1)[&rate=5.615815466490864E-4]:1.333014587431E-1);
tree STATE_27940000 [&joint=-20962.916013781716,lnP=-20962.916013781716] = [&R] (((((35[&rate=5.994663382199657E-4]:1.740904546204E-1,((127[&rate=5.994663382199657E-4]:2.215729218517E0,121[&rate=5.994663382199657E-4]:1.774633328106E0)[&rate=5.994663382199657E-4]:3.599693630439E-1,36[&rate=5.994663382199657E-4]:5.515063635569E-2)[&rate=5.994663382199657E-4]:1.655151607305E-1)[&rate=5.994663382199657E-4]:2.542902030467E-2,(((((((48[&rate=5.994663382199657E-4]:3.597322554869E-1,41[&rate=5.994663382199657E-4]:3.160164084924E-1)[&rate=5.994663382199657E-4]:1.161171811977E-2,42[&rate=5.994663382199657E-4]:3.330926074865E-1)[&rate=5.994663382199657E-4]:7.323723894073E-2,43[&rate=5.994663382199657E-4]:4.555101742959E-1)[&rate=5.994663382199657E-4]:1.507869934264E-2,46[&rate=5.994663382199657E-4]:4.705888736386E-1)[&rate=5.994663382199657E-4]:9.611943469469E-2,((50[&rate=5.994663382199657E-4]:3.210362307433E-1,49[&rate=5.994663382199657E-4]:3.210362307433E-1)[&rate=5.994663382199657E-4]:1.637009415775E-1,51[&rate=5.994663382199657E-4]:4.902016531951E-1)[&rate=5.994663382199657E-4]:4.918425076669E-2)[&rate=5.994663382199657E-4]:8.378198822045E-2,((47[&rate=5.994663382199657E-4]:7.707248868098E-2,44[&rate=5.994663382199657E-4]:7.160800780672E-2)[&rate=5.994663382199657E-4]:5.573805995649E-1,45[&rate=5.994663382199657E-4]:6.262563669345E-1)[&rate=5.994663382199657E-4]:1.603720830781E-2)[&rate=5.994663382199657E-4]:2.356061880056E-1,(((((132[&rate=5.994663382199657E-4]:1.457625293607E-1,(130[&rate=5.994663382199657E-4]:3.501691154589E-2,129[&rate=5.994663382199657E-4]:3.501691154589E-2)[&rate=5.994663382199657E-4]:1.080058917874E-1)[&rate=5.994663382199657E-4]:4.589131526015E-2,131[&rate=5.994663382199657E-4]:1.916538446208E-1)[&rate=5.994663382199657E-4]:3.661944873348E-1,118[&rate=5.994663382199657E-4]:6.920949072982E-1)[&rate=5.994663382199657E-4]:1.330040098782E-1,69[&rate=5.994663382199657E-4]:8.36057821286E-1)[&rate=5.994663382199657E-4]:7.361600249205E-1,((((65[&rate=5.994663382199657E-4]:7.673336414388E-2,60[&rate=5.994663382199657E-4]:7.673336414388E-2)[&rate=5.994663382199657E-4]:3.274672205956E-2,(62[&rate=5.994663382199657E-4]:1.673608577769E-1,64[&rate=5.994663382199657E-4]:1.262649673659E-1)[&rate=5.994663382199657E-4]:1.339000503443E-1)[&rate=5.994663382199657E-4]:3.648633721461E-1,(63[&rate=5.994663382199657E-4]:2.247197939613E-2,61[&rate=5.994663382199657E-4]:6.356786980717E-2)[&rate=5.994663382199657E-4]:6.025564104601E-1)[&rate=5.994663382199657E-4]:8.672323650903E-1,128[&rate=5.994663382199657E-4]:1.39363061796E0)[&rate=5.994663382199657E-4]:2.790229673928E-2)[&rate=5.994663382199657E-4]:2.297630608397E-1)[&rate=5.994663382199657E-4]:7.699062267354E-2)[&rate=5.994663382199657E-4]:4.229709648203E-1,(((((99[&rate=5.994663382199657E-4]:6.190966743872E-1,96[&rate=5.994663382199657E-4]:5.835775487044E-1)[&rate=5.994663382199657E-4]:8.310529173572E-2,((95[&rate=5.994663382199657E-4]:4.983942050362E-1,(100[&rate=5.994663382199657E-4]:3.58820366223E-1,94[&rate=5.994663382199657E-4]:3.58820366223E-1)[&rate=5.994663382199657E-4]:5.487438526115E-2)[&rate=5.994663382199657E-4]:1.683486110469E-1,98[&rate=5.994663382199657E-4]:6.558138543344E-1)[&rate=5.994663382199657E-4]:2.453018829128E-2)[&rate=5.994663382199657E-4]:6.936461561356E-2,(40[&rate=5.994663382199657E-4]:5.409658591472E-1,(146[&rate=5.994663382199657E-4]:5.757921997507E-1,((2[&rate=5.994663382199657E-4]:9.467933812288E-1,((26[&rate=5.994663382199657E-4]:4.816120422445E-1,(7[&rate=5.994663382199657E-4]:8.790899551424E-3,8[&rate=5.994663382199657E-4]:8.790899551424E-3)[&rate=5.994663382199657E-4]:3.659718276246E-1)[&rate=5.994663382199657E-4]:2.765928930328E-1,(31[&rate=5.994663382199657E-4]:7.413681588101E-1,(22[&rate=5.994663382199657E-4]:5.106214063638E-1,27[&rate=5.994663382199657E-4]:5.270597625282E-1)[&rate=5.994663382199657E-4]:1.759522318983E-1)[&rate=5.994663382199657E-4]:6.067239290557E-2)[&rate=5.994663382199657E-4]:3.721500897871E-1)[&rate=5.994663382199657E-4]:1.347210370902E0,(147[&rate=5.994663382199657E-4]:3.331172128452E-1,16[&rate=5.994663382199657E-4]:2.361233089782E0)[&rate=5.994663382199657E-4]:6.153778563682E-2)[&rate=5.994663382199657E-4]:1.182956712141E-1)[&rate=5.994663382199657E-4]:8.539223863144E-2)[&rate=5.994663382199657E-4]:8.032749854576E-2)[&rate=5.994663382199657E-4]:2.155115187378E-3,((((((142[&rate=5.994663382199657E-4]:1.039635484132E-1,(141[&rate=5.994663382199657E-4]:8.808342485076E-2,(145[&rate=5.994663382199657E-4]:8.920301987523E-2,144[&rate=5.994663382199657E-4]:8.372356782029E-2)[&rate=5.994663382199657E-4]:1.620131003117E-3)[&rate=5.994663382199657E-4]:1.314039753488E-2)[&rate=5.994663382199657E-4]:1.03623062059E0,((((116[&rate=5.994663382199657E-4]:6.411676005072E-1,(148[&rate=5.994663382199657E-4]:3.386675584565E-1,143[&rate=5.994663382199657E-4]:3.359278324291E-1)[&rate=5.994663382199657E-4]:3.408562064344E-1)[&rate=5.994663382199657E-4]:7.925385922952E-2,(((111[&rate=5.994663382199657E-4]:3.864699486891E-1,106[&rate=5.994663382199657E-4]:3.700315925247E-1)[&rate=5.994663382199657E-4]:3.972243021813E-2,104[&rate=5.994663382199657E-4]:4.097540227428E-1)[&rate=5.994663382199657E-4]:1.269608494888E-1,139[&rate=5.994663382199657E-4]:7.284956941494E-1)[&rate=5.994663382199657E-4]:2.439805601079E-1)[&rate=5.994663382199657E-4]:9.704559979695E-2,(115[&rate=5.994663382199657E-4]:6.687236222152E-1,((19[&rate=5.994663382199657E-4]:5.169576251468E-1,13[&rate=5.994663382199657E-4]:4.786014607631E-1)[&rate=5.994663382199657E-4]:2.589390542468E-1,((114[&rate=5.994663382199657E-4]:3.820196063762E-1,109[&rate=5.994663382199657E-4]:4.614716611707E-1)[&rate=5.994663382199657E-4]:1.362337866386E-1,(107[&rate=5.994663382199657E-4]:4.257781455029E-1,108[&rate=5.994663382199657E-4]:4.230384194755E-1)[&rate=5.994663382199657E-4]:1.527492201146E-1)[&rate=5.994663382199657E-4]:1.370953411732E-1)[&rate=5.994663382199657E-4]:1.337488802718E-2)[&rate=5.994663382199657E-4]:1.487434373185E-1)[&rate=5.994663382199657E-4]:4.414072314424E-2,((110[&rate=5.994663382199657E-4]:7.030228530504E-1,105[&rate=5.994663382199657E-4]:6.811050448313E-1)[&rate=5.994663382199657E-4]:6.955616243947E-2,((117[&rate=5.994663382199657E-4]:7.444802105179E-1,112[&rate=5.994663382199657E-4]:7.417404844903E-1)[&rate=5.994663382199657E-4]:2.971933618733E-3,((113[&rate=5.994663382199657E-4]:6.606119445143E-1,(14[&rate=5.994663382199657E-4]:3.904520077032E-1,17[&rate=5.994663382199657E-4]:4.288081720869E-1)[&rate=5.994663382199657E-4]:2.701599368111E-1)[&rate=5.994663382199657E-4]:7.00970305111E-2,((4[&rate=5.994663382199657E-4]:4.1274758556E-1,30[&rate=5.994663382199657E-4]:5.85350325286E-1)[&rate=5.994663382199657E-4]:1.857539968382E-1,9[&rate=5.994663382199657E-4]:6.478166508913E-1)[&rate=5.994663382199657E-4]:7.467314605206E-2)[&rate=5.994663382199657E-4]:1.400344308362E-2)[&rate=5.994663382199657E-4]:3.334604943558E-2)[&rate=5.994663382199657E-4]:1.657410959552E-1)[&rate=5.994663382199657E-4]:2.379186577679E-2)[&rate=5.994663382199657E-4]:2.005327822241E-1,(102[&rate=5.994663382199657E-4]:3.311870310203E-2,(((23[&rate=5.994663382199657E-4]:6.599719904563E-1,(20[&rate=5.994663382199657E-4]:5.474530397085E-1,25[&rate=5.994663382199657E-4]:5.666311219002E-1)[&rate=5.994663382199657E-4]:1.042997726657E-1)[&rate=5.994663382199657E-4]:3.005297809617E-2,(11[&rate=5.994663382199657E-4]:5.714241174524E-1,140[&rate=5.994663382199657E-4]:5.522460352607E-1)[&rate=5.994663382199657E-4]:3.366934425084E-2)[&rate=5.994663382199657E-4]:4.268671506464E-1,(((21[&rate=5.994663382199657E-4]:6.967481020602E-1,28[&rate=5.994663382199657E-4]:7.214056363066E-1)[&rate=5.994663382199657E-4]:8.050755218921E-2,1[&rate=5.994663382199657E-4]:1.561181863292E-2)[&rate=5.994663382199657E-4]:7.497201531767E-2,24[&rate=5.994663382199657E-4]:8.714057517588E-1)[&rate=5.994663382199657E-4]:2.564452715497E-1)[&rate=5.994663382199657E-4]:6.691151540984E-2)[&rate=5.994663382199657E-4]:6.103290565909E-2)[&rate=5.994663382199657E-4]:8.375170221483E-2,((3[&rate=5.994663382199657E-4]:6.551144452137E-1,(((86[&rate=5.994663382199657E-4]:1.740921420102E-2,83[&rate=5.994663382199657E-4]:1.740921420102E-2)[&rate=5.994663382199657E-4]:2.545147947422E-1,(89[&rate=5.994663382199657E-4]:1.932452005774E-2,88[&rate=5.994663382199657E-4]:5.625889920723E-3)[&rate=5.994663382199657E-4]:2.662981190225E-1)[&rate=5.994663382199657E-4]:9.573801185562E-2,(87[&rate=5.994663382199657E-4]:1.512423669697E-1,(((93[&rate=5.994663382199657E-4]:2.357122768918E-2,84[&rate=5.994663382199657E-4]:9.872597552161E-3)[&rate=5.994663382199657E-4]:5.955142629902E-2,85[&rate=5.994663382199657E-4]:6.942402385118E-2)[&rate=5.994663382199657E-4]:5.435853668224E-2,(92[&rate=5.994663382199657E-4]:5.472915033447E-2,(91[&rate=5.994663382199657E-4]:8.061595697855E-3,90[&rate=5.994663382199657E-4]:8.061595697855E-3)[&rate=5.994663382199657E-4]:4.666755463662E-2)[&rate=5.994663382199657E-4]:8.275204033596E-2)[&rate=5.994663382199657E-4]:2.745980643632E-2)[&rate=5.994663382199657E-4]:2.164196538291E-1)[&rate=5.994663382199657E-4]:8.27178451812E-1)[&rate=5.994663382199657E-4]:3.148940512736E-1,(6[&rate=5.994663382199657E-4]:7.394298824456E-1,((15[&rate=5.994663382199657E-4]:5.270149019222E-1,10[&rate=5.994663382199657E-4]:4.886587375388E-1)[&rate=5.994663382199657E-4]:1.043116187721E-1,18[&rate=5.994663382199657E-4]:6.395456987766E-1)[&rate=5.994663382199657E-4]:1.628978822992E-1)[&rate=5.994663382199657E-4]:2.826334085622E-1)[&rate=5.994663382199657E-4]:2.051550884613E-1)[&rate=5.994663382199657E-4]:4.551143962257E-1,101[&rate=5.994663382199657E-4]:6.275382551467E-1)[&rate=5.994663382199657E-4]:8.505355604813E-1,(97[&rate=5.994663382199657E-4]:2.304979261732E-1,39[&rate=5.994663382199657E-4]:3.015361775394E-1)[&rate=5.994663382199657E-4]:2.033734790949E-1)[&rate=5.994663382199657E-4]:1.18538816246E-1)[&rate=5.994663382199657E-4]:1.468214085665E-1,38[&rate=5.994663382199657E-4]:7.019638705178E-1)[&rate=5.994663382199657E-4]:5.22892015743E-1)[&rate=5.994663382199657E-4]:1.200340298196E-1,(((125[&rate=5.994663382199657E-4]:1.010353725403E0,(((((74[&rate=5.994663382199657E-4]:2.611886601429E-1,76[&rate=5.994663382199657E-4]:2.611886601429E-1)[&rate=5.994663382199657E-4]:9.966784357836E-2,70[&rate=5.994663382199657E-4]:3.225003393378E-1)[&rate=5.994663382199657E-4]:6.322424613868E-2,75[&rate=5.994663382199657E-4]:4.240807498599E-1)[&rate=5.994663382199657E-4]:4.003592798869E-1,(((81[&rate=5.994663382199657E-4]:1.581927115211E-1,80[&rate=5.994663382199657E-4]:1.581927115211E-1)[&rate=5.994663382199657E-4]:2.927688355302E-1,(((78[&rate=5.994663382199657E-4]:3.137307298964E-2,72[&rate=5.994663382199657E-4]:9.455264770326E-3)[&rate=5.994663382199657E-4]:2.555597865888E-1,82[&rate=5.994663382199657E-4]:2.951520376605E-1)[&rate=5.994663382199657E-4]:8.641539897717E-2,(79[&rate=5.994663382199657E-4]:1.014786792579E-1,71[&rate=5.994663382199657E-4]:7.408141898383E-2)[&rate=5.994663382199657E-4]:2.718695792977E-1)[&rate=5.994663382199657E-4]:8.583246657797E-2)[&rate=5.994663382199657E-4]:6.506259691241E-3,(77[&rate=5.994663382199657E-4]:4.861487853507E-1,73[&rate=5.994663382199657E-4]:4.916282374054E-1)[&rate=5.994663382199657E-4]:1.515463783016E-2)[&rate=5.994663382199657E-4]:3.176571545113E-1)[&rate=5.994663382199657E-4]:7.408851955333E-1,((134[&rate=5.994663382199657E-4]:8.356811835766E-1,(137[&rate=5.994663382199657E-4]:5.782704256477E-1,133[&rate=5.994663382199657E-4]:5.371745352366E-1)[&rate=5.994663382199657E-4]:3.286436346411E-1)[&rate=5.994663382199657E-4]:7.242354376915E-1,(53[&rate=5.994663382199657E-4]:7.315902199924E-1,(52[&rate=5.994663382199657E-4]:5.579845397103E-1,((29[&rate=5.994663382199657E-4]:5.526266634237E-1,(12[&rate=5.994663382199657E-4]:2.112341244474E-1,5[&rate=5.994663382199657E-4]:1.728779600639E-1)[&rate=5.994663382199657E-4]:2.345432239077E-1)[&rate=5.994663382199657E-4]:1.222455759552E-1,103[&rate=5.994663382199657E-4]:4.419955270501E-1)[&rate=5.994663382199657E-4]:1.780282747221E0)[&rate=5.994663382199657E-4]:1.818024015935E-1)[&rate=5.994663382199657E-4]:7.638389060858E-2)[&rate=5.994663382199657E-4]:1.088805606709E-2)[&rate=5.994663382199657E-4]:4.018740723964E-1)[&rate=5.994663382199657E-4]:2.515214198907E-1,((57[&rate=5.994663382199657E-4]:2.678056925925E-1,((59[&rate=5.994663382199657E-4]:2.180725509741E-1,58[&rate=5.994663382199657E-4]:2.371982340342E-1)[&rate=5.994663382199657E-4]:1.325859514036E-3,(37[&rate=5.994663382199657E-4]:2.539050904762E-1,((55[&rate=5.994663382199657E-4]:1.962032203608E-1,56[&rate=5.994663382199657E-4]:1.962032203608E-1)[&rate=5.994663382199657E-4]:1.080544529205E-2,54[&rate=5.994663382199657E-4]:1.769540208442E-1)[&rate=5.994663382199657E-4]:4.483373916031E-4)[&rate=5.994663382199657E-4]:3.744686132078E-3)[&rate=5.994663382199657E-4]:4.567504166732E-2)[&rate=5.994663382199657E-4]:2.712970329574E-1,68[&rate=5.994663382199657E-4]:4.871901572438E-1)[&rate=5.994663382199657E-4]:6.080183213834E-1)[&rate=5.994663382199657E-4]:1.438279205847E-1,((66[&rate=5.994663382199657E-4]:2.452088312197E-1,(((120[&rate=5.994663382199657E-4]:7.768992233946E-1,119[&rate=5.994663382199657E-4]:8.727896343535E-1)[&rate=5.994663382199657E-4]:4.116258371949E-1,(135[&rate=5.994663382199657E-4]:3.279810713156E-1,(138[&rate=5.994663382199657E-4]:1.786336441946E-1,136[&rate=5.994663382199657E-4]:4.712679487941E-2)[&rate=5.994663382199657E-4]:3.49347427121E-1)[&rate=5.994663382199657E-4]:6.084891947534E-1)[&rate=5.994663382199657E-4]:9.392766387089E-1,126[&rate=5.994663382199657E-4]:1.437989587614E0)[&rate=5.994663382199657E-4]:5.439343329119E-2)[&rate=5.994663382199657E-4]:5.994585871215E-2,(((122[&rate=5.994663382199657E-4]:2.035942001667E-1,123[&rate=5.994663382199657E-4]:2.035942001667E-1)[&rate=5.994663382199657E-4]:1.813713506752E-2,124[&rate=5.994663382199657E-4]:2.189990947971E-1)[&rate=5.994663382199657E-4]:5.460130498521E-1,67[&rate=5.994663382199657E-4]:2.664718347456E-1)[&rate=5.994663382199657E-4]:3.86828551863E-2)[&rate=5.994663382199657E-4]:3.861610715078E-1)[&rate=5.994663382199657E-4]:5.120870812524E-2)[&rate=5.994663382199657E-4]:4.143643845378E-1,(33[&rate=5.994663382199657E-4]:1.621214963542E-1,(32[&rate=5.994663382199657E-4]:7.087068193325E-2,34[&rate=5.994663382199657E-4]:9.278849015234E-2)[&rate=5.994663382199657E-4]:8.577136236621E-2)[&rate=5.994663382199657E-4]:1.153153029541E-1);
tree STATE_27950000 [&joint=-20996.09294979738,lnP=-20996.09294979738] = [&R] ((((((35[&rate=6.317392057781068E-4]:1.996167826252E-1,(36[&rate=6.317392057781068E-4]:1.073449612115E-1,(127[&rate=6.317392057781068E-4]:1.954453033759E0,121[&rate=6.317392057781068E-4]:1.513357143348E0)[&rate=6.317392057781068E-4]:6.734398726579E-1)[&rate=6.317392057781068E-4]:1.388471638795E-1)[&rate=6.317392057781068E-4]:1.910507933646E-1,((45[&rate=6.317392057781068E-4]:9.183991714704E-1,((((43[&rate=6.317392057781068E-4]:3.595087970714E-1,(48[&rate=6.317392057781068E-4]:3.101099730861E-1,(41[&rate=6.317392057781068E-4]:2.4024719387E-1,42[&rate=6.317392057781068E-4]:2.457116747443E-1)[&rate=6.317392057781068E-4]:2.614693222156E-2)[&rate=6.317392057781068E-4]:3.846986223681E-2)[&rate=6.317392057781068E-4]:4.052475970369E-4,46[&rate=6.317392057781068E-4]:3.599140446684E-1)[&rate=6.317392057781068E-4]:2.085961667236E-1,(50[&rate=6.317392057781068E-4]:4.030515900064E-1,49[&rate=6.317392057781068E-4]:4.030515900064E-1)[&rate=6.317392057781068E-4]:1.326717361399E-1)[&rate=6.317392057781068E-4]:1.757608797908E-2,((51[&rate=6.317392057781068E-4]:3.46777866629E-1,44[&rate=6.317392057781068E-4]:3.686357901262E-1)[&rate=6.317392057781068E-4]:4.919359697111E-2,47[&rate=6.317392057781068E-4]:4.232938679716E-1)[&rate=6.317392057781068E-4]:1.627924313995E-1)[&rate=6.317392057781068E-4]:3.405095934107E-1)[&rate=6.317392057781068E-4]:2.112916790897E-1,(((69[&rate=6.317392057781068E-4]:6.996319199973E-1,((129[&rate=6.317392057781068E-4]:1.925296695484E-1,(132[&rate=6.317392057781068E-4]:7.719138785001E-2,130[&rate=6.317392057781068E-4]:7.445166182265E-2)[&rate=6.317392057781068E-4]:1.180780077258E-1)[&rate=6.317392057781068E-4]:1.464171078327E-1,131[&rate=6.317392057781068E-4]:3.416865034085E-1)[&rate=6.317392057781068E-4]:2.127399371366E-1)[&rate=6.317392057781068E-4]:7.236709431472E-2,118[&rate=6.317392057781068E-4]:7.610401102024E-1)[&rate=6.317392057781068E-4]:6.425180321479E-1,(128[&rate=6.317392057781068E-4]:1.202437953376E0,(((65[&rate=6.317392057781068E-4]:1.300610522149E-1,60[&rate=6.317392057781068E-4]:1.300610522149E-1)[&rate=6.317392057781068E-4]:3.240949644223E-2,(64[&rate=6.317392057781068E-4]:2.978238276998E-1,62[&rate=6.317392057781068E-4]:3.389197181109E-1)[&rate=6.317392057781068E-4]:1.533165246405E-2)[&rate=6.317392057781068E-4]:2.05776144525E-1,(63[&rate=6.317392057781068E-4]:6.680824534782E-2,61[&rate=6.317392057781068E-4]:1.079041357589E-1)[&rate=6.317392057781068E-4]:4.52123379341E-1)[&rate=6.317392057781068E-4]:7.821364656738E-1)[&rate=6.317392057781068E-4]:6.139416157665E-2)[&rate=6.317392057781068E-4]:6.392549478984E-1)[&rate=6.317392057781068E-4]:1.634763642611E-2)[&rate=6.317392057781068E-4]:4.166188710878E-1,((((((2[&rate=6.317392057781068E-4]:6.729887472688E-1,((26[&rate=6.317392057781068E-4]:5.269128914263E-1,(7[&rate=6.317392057781068E-4]:2.465743270757E-1,8[&rate=6.317392057781068E-4]:2.465743270757E-1)[&rate=6.317392057781068E-4]:1.734892492821E-1)[&rate=6.317392057781068E-4]:1.586594630635E-1,((22[&rate=6.317392057781068E-4]:2.727736883342E-1,27[&rate=6.317392057781068E-4]:2.892120444986E-1)[&rate=6.317392057781068E-4]:2.928562443404E-1,31[&rate=6.317392057781068E-4]:6.204244532226E-1)[&rate=6.317392057781068E-4]:1.089835177055E-1)[&rate=6.317392057781068E-4]:1.709780366147E-1)[&rate=6.317392057781068E-4]:1.662226533825E0,(39[&rate=6.317392057781068E-4]:3.341014475457E-1,(147[&rate=6.317392057781068E-4]:3.203162130471E-1,((((((((115[&rate=6.317392057781068E-4]:4.578097013635E-1,(19[&rate=6.317392057781068E-4]:2.962454707222E-1,13[&rate=6.317392057781068E-4]:2.578893063385E-1)[&rate=6.317392057781068E-4]:2.821121758469E-1)[&rate=6.317392057781068E-4]:1.599991328532E-1,((114[&rate=6.317392057781068E-4]:3.92416597424E-1,109[&rate=6.317392057781068E-4]:4.718686522185E-1)[&rate=6.317392057781068E-4]:1.041315524887E-1,(108[&rate=6.317392057781068E-4]:2.124377117979E-1,107[&rate=6.317392057781068E-4]:2.151774378252E-1)[&rate=6.317392057781068E-4]:3.416446846902E-1)[&rate=6.317392057781068E-4]:1.212606843041E-1)[&rate=6.317392057781068E-4]:2.782158936222E-1,(((148[&rate=6.317392057781068E-4]:1.795179395961E-1,143[&rate=6.317392057781068E-4]:1.767782135688E-1)[&rate=6.317392057781068E-4]:3.132503817969E-1,116[&rate=6.317392057781068E-4]:4.544121570093E-1)[&rate=6.317392057781068E-4]:3.587663703658E-2,(111[&rate=6.317392057781068E-4]:3.605388307624E-1,(139[&rate=6.317392057781068E-4]:5.297513160531E-1,(104[&rate=6.317392057781068E-4]:4.347417134548E-2,106[&rate=6.317392057781068E-4]:4.347417134548E-2)[&rate=6.317392057781068E-4]:2.944963227899E-1)[&rate=6.317392057781068E-4]:6.129980462598E-3)[&rate=6.317392057781068E-4]:2.064622920507E-1)[&rate=6.317392057781068E-4]:4.05735933793E-1)[&rate=6.317392057781068E-4]:2.967289524664E-2,(((14[&rate=6.317392057781068E-4]:2.659997588792E-1,17[&rate=6.317392057781068E-4]:3.043559232629E-1)[&rate=6.317392057781068E-4]:3.480894897345E-1,(110[&rate=6.317392057781068E-4]:3.819932452738E-1,105[&rate=6.317392057781068E-4]:3.600754370548E-1)[&rate=6.317392057781068E-4]:2.266165512852E-1)[&rate=6.317392057781068E-4]:1.3640858798E-1,((112[&rate=6.317392057781068E-4]:4.712796696832E-1,(4[&rate=6.317392057781068E-4]:1.731431718842E-1,30[&rate=6.317392057781068E-4]:3.457459116102E-1)[&rate=6.317392057781068E-4]:2.406022512238E-1)[&rate=6.317392057781068E-4]:6.510071909621E-2,((117[&rate=6.317392057781068E-4]:3.866761276728E-1,113[&rate=6.317392057781068E-4]:3.839364016452E-1)[&rate=6.317392057781068E-4]:7.177502124353E-3,9[&rate=6.317392057781068E-4]:3.828947256875E-1)[&rate=6.317392057781068E-4]:1.452664850099E-1)[&rate=6.317392057781068E-4]:2.141174478143E-1)[&rate=6.317392057781068E-4]:2.573915673137E-1)[&rate=6.317392057781068E-4]:8.033689611172E-2,(142[&rate=6.317392057781068E-4]:2.373093689604E-1,(145[&rate=6.317392057781068E-4]:1.061213705772E-1,(144[&rate=6.317392057781068E-4]:5.74676007386E-2,141[&rate=6.317392057781068E-4]:6.020732676595E-2)[&rate=6.317392057781068E-4]:4.31743177837E-2)[&rate=6.317392057781068E-4]:1.311879983831E-1)[&rate=6.317392057781068E-4]:1.023519670785E0)[&rate=6.317392057781068E-4]:1.509937261267E-1,(102[&rate=6.317392057781068E-4]:2.864442526278E-2,(((23[&rate=6.317392057781068E-4]:5.42366323951E-1,(20[&rate=6.317392057781068E-4]:2.624775863352E-1,25[&rate=6.317392057781068E-4]:2.81655668527E-1)[&rate=6.317392057781068E-4]:2.716695595337E-1)[&rate=6.317392057781068E-4]:3.450072448096E-1,(11[&rate=6.317392057781068E-4]:5.533393081068E-1,140[&rate=6.317392057781068E-4]:5.341612259151E-1)[&rate=6.317392057781068E-4]:2.491027538046E-1)[&rate=6.317392057781068E-4]:2.715429083763E-1,(((21[&rate=6.317392057781068E-4]:5.269437237963E-1,28[&rate=6.317392057781068E-4]:5.516012580427E-1)[&rate=6.317392057781068E-4]:3.692268657324E-1,1[&rate=6.317392057781068E-4]:1.345267539122E-1)[&rate=6.317392057781068E-4]:8.859714523513E-2,24[&rate=6.317392057781068E-4]:1.003945816956E0)[&rate=6.317392057781068E-4]:1.65929564291E-1)[&rate=6.317392057781068E-4]:2.041287963258E-2)[&rate=6.317392057781068E-4]:1.366029981435E-1)[&rate=6.317392057781068E-4]:2.37119218713E-1,((((18[&rate=6.317392057781068E-4]:6.566493875222E-1,6[&rate=6.317392057781068E-4]:5.936356888921E-1)[&rate=6.317392057781068E-4]:3.797463168689E-3,(15[&rate=6.317392057781068E-4]:5.375202835114E-1,10[&rate=6.317392057781068E-4]:4.99164119128E-1)[&rate=6.317392057781068E-4]:1.147073890972E-1)[&rate=6.317392057781068E-4]:1.981872544584E-1,3[&rate=6.317392057781068E-4]:7.435656119988E-1)[&rate=6.317392057781068E-4]:1.985578221073E-1,(((86[&rate=6.317392057781068E-4]:1.370762890434E-1,83[&rate=6.317392057781068E-4]:1.370762890434E-1)[&rate=6.317392057781068E-4]:2.388254656287E-1,(89[&rate=6.317392057781068E-4]:1.088479711059E-1,88[&rate=6.317392057781068E-4]:9.514934096888E-2)[&rate=6.317392057781068E-4]:2.807524137033E-1)[&rate=6.317392057781068E-4]:3.790366313292E-1,(((92[&rate=6.317392057781068E-4]:7.134803475614E-2,(91[&rate=6.317392057781068E-4]:5.09504653542E-2,90[&rate=6.317392057781068E-4]:5.09504653542E-2)[&rate=6.317392057781068E-4]:2.039756940194E-2)[&rate=6.317392057781068E-4]:6.552763834828E-2,87[&rate=6.317392057781068E-4]:1.231770429674E-1)[&rate=6.317392057781068E-4]:1.84807674343E-1,((84[&rate=6.317392057781068E-4]:2.737747186718E-2,93[&rate=6.317392057781068E-4]:4.107610200419E-2)[&rate=6.317392057781068E-4]:9.902171936343E-2,85[&rate=6.317392057781068E-4]:1.263991912306E-1)[&rate=6.317392057781068E-4]:1.815855260797E-1)[&rate=6.317392057781068E-4]:4.46953668691E-1)[&rate=6.317392057781068E-4]:7.269110755019E-1)[&rate=6.317392057781068E-4]:4.575034819859E-1)[&rate=6.317392057781068E-4]:4.857240368899E-1,101[&rate=6.317392057781068E-4]:8.826112269542E-1)[&rate=6.317392057781068E-4]:3.534920959063E-1)[&rate=6.317392057781068E-4]:7.116228367892E-2)[&rate=6.317392057781068E-4]:4.438803071872E-2)[&rate=6.317392057781068E-4]:4.324715974468E-2,(16[&rate=6.317392057781068E-4]:2.457897990484E0,146[&rate=6.317392057781068E-4]:4.92623643602E-1)[&rate=6.317392057781068E-4]:4.933157364196E-2)[&rate=6.317392057781068E-4]:5.566968775958E-2,((99[&rate=6.317392057781068E-4]:5.629363050087E-1,96[&rate=6.317392057781068E-4]:5.274171793259E-1)[&rate=6.317392057781068E-4]:3.70739257293E-2,((95[&rate=6.317392057781068E-4]:4.56119043039E-1,(100[&rate=6.317392057781068E-4]:2.601220242081E-1,94[&rate=6.317392057781068E-4]:2.601220242081E-1)[&rate=6.317392057781068E-4]:1.112975652789E-1)[&rate=6.317392057781068E-4]:6.046272433489E-2,98[&rate=6.317392057781068E-4]:5.056528056252E-1)[&rate=6.317392057781068E-4]:7.249950161561E-2)[&rate=6.317392057781068E-4]:2.766931907418E-2)[&rate=6.317392057781068E-4]:1.308371903768E-1,(40[&rate=6.317392057781068E-4]:3.495817118691E-1,97[&rate=6.317392057781068E-4]:2.785434605029E-1)[&rate=6.317392057781068E-4]:2.586618042764E-1)[&rate=6.317392057781068E-4]:1.285914734235E-1,38[&rate=6.317392057781068E-4]:6.6852897864E-1)[&rate=6.317392057781068E-4]:7.411229149531E-1)[&rate=6.317392057781068E-4]:1.723993827284E-1,((66[&rate=6.317392057781068E-4]:3.794552632703E-1,(((119[&rate=6.317392057781068E-4]:1.726277196605E0,((135[&rate=6.317392057781068E-4]:4.986514266034E-1,(138[&rate=6.317392057781068E-4]:2.243496196742E-1,136[&rate=6.317392057781068E-4]:9.284277035899E-2)[&rate=6.317392057781068E-4]:4.743018069293E-1)[&rate=6.317392057781068E-4]:8.241637869685E-1,126[&rate=6.317392057781068E-4]:8.850578964075E-1)[&rate=6.317392057781068E-4]:5.551677755343E-2)[&rate=6.317392057781068E-4]:1.887697517718E-1,120[&rate=6.317392057781068E-4]:1.819156537418E0)[&rate=6.317392057781068E-4]:3.064436059606E-1,(((124[&rate=6.317392057781068E-4]:1.768740156618E-2,123[&rate=6.317392057781068E-4]:2.041964200331E-2)[&rate=6.317392057781068E-4]:2.715753622036E-1,122[&rate=6.317392057781068E-4]:2.919950042069E-1)[&rate=6.317392057781068E-4]:3.316104738807E-1,67[&rate=6.317392057781068E-4]:1.223329277469E-1)[&rate=6.317392057781068E-4]:6.628091426141E-2)[&rate=6.317392057781068E-4]:1.908414212619E-1)[&rate=6.317392057781068E-4]:5.545932802229E-1,((125[&rate=6.317392057781068E-4]:9.052216426293E-1,(((((70[&rate=6.317392057781068E-4]:3.971044280784E-1,(74[&rate=6.317392057781068E-4]:4.031653086831E-1,76[&rate=6.317392057781068E-4]:4.031653086831E-1)[&rate=6.317392057781068E-4]:3.229528377868E-2)[&rate=6.317392057781068E-4]:1.154483472216E-1,75[&rate=6.317392057781068E-4]:5.509089396834E-1)[&rate=6.317392057781068E-4]:2.716079998648E-1,((73[&rate=6.317392057781068E-4]:4.257376137467E-1,(81[&rate=6.317392057781068E-4]:3.332411916115E-2,80[&rate=6.317392057781068E-4]:3.332411916115E-2)[&rate=6.317392057781068E-4]:3.430984260924E-1)[&rate=6.317392057781068E-4]:4.666613043792E-2,((82[&rate=6.317392057781068E-4]:3.133523034578E-1,((78[&rate=6.317392057781068E-4]:1.238844605981E-1,72[&rate=6.317392057781068E-4]:1.019666523787E-1)[&rate=6.317392057781068E-4]:1.363115581043E-1,79[&rate=6.317392057781068E-4]:2.601960187024E-1)[&rate=6.317392057781068E-4]:4.493710667338E-2)[&rate=6.317392057781068E-4]:1.062928617678E-1,(77[&rate=6.317392057781068E-4]:3.766389684717E-1,71[&rate=6.317392057781068E-4]:3.136252698416E-1)[&rate=6.317392057781068E-4]:7.040345702791E-2)[&rate=6.317392057781068E-4]:1.988186663028E-2)[&rate=6.317392057781068E-4]:3.501131953635E-1)[&rate=6.317392057781068E-4]:5.896552401159E-1,(((137[&rate=6.317392057781068E-4]:3.828067471298E-1,134[&rate=6.317392057781068E-4]:3.115738704176E-1)[&rate=6.317392057781068E-4]:5.54199147009E-1,133[&rate=6.317392057781068E-4]:8.959100037278E-1)[&rate=6.317392057781068E-4]:5.123775765682E-1,(52[&rate=6.317392057781068E-4]:2.02675839953E-1,((29[&rate=6.317392057781068E-4]:4.970169839358E-1,(12[&rate=6.317392057781068E-4]:2.262592396405E-1,5[&rate=6.317392057781068E-4]:1.879030752571E-1)[&rate=6.317392057781068E-4]:1.639084292268E-1)[&rate=6.317392057781068E-4]:4.44607300409E-1,103[&rate=6.317392057781068E-4]:7.08747572016E-1)[&rate=6.317392057781068E-4]:1.158222002498E0)[&rate=6.317392057781068E-4]:4.317289646861E-1)[&rate=6.317392057781068E-4]:3.950103772418E-2)[&rate=6.317392057781068E-4]:1.165777056471E-1,53[&rate=6.317392057781068E-4]:7.822868266991E-1)[&rate=6.317392057781068E-4]:3.333173295914E-1)[&rate=6.317392057781068E-4]:2.30318031551E-2,((((59[&rate=6.317392057781068E-4]:1.990605463945E-1,37[&rate=6.317392057781068E-4]:2.373119125148E-1)[&rate=6.317392057781068E-4]:6.380758904484E-2,((58[&rate=6.317392057781068E-4]:1.79614997477E-1,54[&rate=6.317392057781068E-4]:1.222379482967E-1)[&rate=6.317392057781068E-4]:5.656861177072E-2,(55[&rate=6.317392057781068E-4]:1.845879018765E-1,56[&rate=6.317392057781068E-4]:1.845879018765E-1)[&rate=6.317392057781068E-4]:2.427330299958E-2)[&rate=6.317392057781068E-4]:4.581020925173E-2)[&rate=6.317392057781068E-4]:9.98307408663E-2,57[&rate=6.317392057781068E-4]:3.654311167428E-1)[&rate=6.317392057781068E-4]:9.927038094995E-2,68[&rate=6.317392057781068E-4]:4.127889293867E-1)[&rate=6.317392057781068E-4]:3.48797849731E-1)[&rate=6.317392057781068E-4]:7.201824021479E-1)[&rate=6.317392057781068E-4]:4.563728631284E-2)[&rate=6.317392057781068E-4]:6.037700504537E-2,34[&rate=6.317392057781068E-4]:1.770491362213E-1)[&rate=6.317392057781068E-4]:9.502127175577E-2,(32[&rate=6.317392057781068E-4]:2.040912437894E-1,33[&rate=6.317392057781068E-4]:2.095706958441E-1)[&rate=6.317392057781068E-4]:4.606135596867E-2);
tree STATE_27960000 [&joint=-20981.17870900506,lnP=-20981.17870900506] = [&R] (((32[&rate=5.729829954600481E-4]:6.459485125535E-2,(((125[&rate=5.729829954600481E-4]:9.413286547505E-1,((((((70[&rate=5.729829954600481E-4]:4.083857929815E-1,(76[&rate=5.729829954600481E-4]:3.804951313531E-1,74[&rate=5.729829954600481E-4]:3.804951313531E-1)[&rate=5.729829954600481E-4]:6.624682601181E-2)[&rate=5.729829954600481E-4]:4.394978418269E-2,75[&rate=5.729829954600481E-4]:4.906917415476E-1)[&rate=5.729829954600481E-4]:2.620755653994E-1,((81[&rate=5.729829954600481E-4]:3.266163923748E-2,80[&rate=5.729829954600481E-4]:3.266163923748E-2)[&rate=5.729829954600481E-4]:4.667261163486E-1,(77[&rate=5.729829954600481E-4]:4.914635014122E-1,(73[&rate=5.729829954600481E-4]:4.790762572546E-1,(((78[&rate=5.729829954600481E-4]:7.286180059022E-2,72[&rate=5.729829954600481E-4]:5.094399237091E-2)[&rate=5.729829954600481E-4]:2.720523626698E-1,(79[&rate=5.729829954600481E-4]:3.069819197676E-1,82[&rate=5.729829954600481E-4]:3.152010978497E-1)[&rate=5.729829954600481E-4]:3.793224349244E-2)[&rate=5.729829954600481E-4]:3.536368732796E-2,71[&rate=5.729829954600481E-4]:3.52880590314E-1)[&rate=5.729829954600481E-4]:5.770251625577E-2)[&rate=5.729829954600481E-4]:1.786669621236E-2)[&rate=5.729829954600481E-4]:5.175987061223E-2)[&rate=5.729829954600481E-4]:2.040644828678E-1)[&rate=5.729829954600481E-4]:5.656405431216E-1,(52[&rate=5.729829954600481E-4]:3.681171802064E-1,((29[&rate=5.729829954600481E-4]:8.786090731108E-1,(12[&rate=5.729829954600481E-4]:5.397296630258E-1,5[&rate=5.729829954600481E-4]:5.013734986423E-1)[&rate=5.729829954600481E-4]:2.320300950165E-1)[&rate=5.729829954600481E-4]:1.99755787279E-1,103[&rate=5.729829954600481E-4]:8.45488148061E-1)[&rate=5.729829954600481E-4]:1.186922766706E0)[&rate=5.729829954600481E-4]:2.120243325615E-1)[&rate=5.729829954600481E-4]:1.284093535885E-2,((137[&rate=5.729829954600481E-4]:5.641327334175E-1,133[&rate=5.729829954600481E-4]:5.230368430064E-1)[&rate=5.729829954600481E-4]:1.952140746543E-1,134[&rate=5.729829954600481E-4]:6.881139313596E-1)[&rate=5.729829954600481E-4]:6.486143061228E-1)[&rate=5.729829954600481E-4]:1.258944981537E-2,53[&rate=5.729829954600481E-4]:5.973751766307E-1)[&rate=5.729829954600481E-4]:5.54335991781E-1)[&rate=5.729829954600481E-4]:3.354455133516E-1,((((37[&rate=5.729829954600481E-4]:1.568754906184E-1,58[&rate=5.729829954600481E-4]:1.377498075583E-1)[&rate=5.729829954600481E-4]:1.217083520588E-1,((54[&rate=5.729829954600481E-4]:1.574273411146E-1,59[&rate=5.729829954600481E-4]:1.956787072348E-1)[&rate=5.729829954600481E-4]:3.415743418068E-2,(55[&rate=5.729829954600481E-4]:1.922821311275E-1,56[&rate=5.729829954600481E-4]:1.922821311275E-1)[&rate=5.729829954600481E-4]:2.935728897635E-2)[&rate=5.729829954600481E-4]:1.049633514155E-2)[&rate=5.729829954600481E-4]:9.149915684905E-2,57[&rate=5.729829954600481E-4]:3.345638738432E-1)[&rate=5.729829954600481E-4]:4.020028362013E-1,68[&rate=5.729829954600481E-4]:6.846541417385E-1)[&rate=5.729829954600481E-4]:4.254533596969E-1)[&rate=5.729829954600481E-4]:3.267051590533E-1,(((((36[&rate=5.729829954600481E-4]:4.117786557082E-2,(127[&rate=5.729829954600481E-4]:2.176095506357E0,121[&rate=5.729829954600481E-4]:1.734999615946E0)[&rate=5.729829954600481E-4]:3.856303044192E-1)[&rate=5.729829954600481E-4]:1.111359653937E-1,35[&rate=5.729829954600481E-4]:1.057384884988E-1)[&rate=5.729829954600481E-4]:1.118614007641E-1,((128[&rate=5.729829954600481E-4]:1.443850194997E0,((65[&rate=5.729829954600481E-4]:3.648506114658E-1,((62[&rate=5.729829954600481E-4]:4.138135731E-1,64[&rate=5.729829954600481E-4]:3.72717682689E-1)[&rate=5.729829954600481E-4]:1.326974883798E-2,60[&rate=5.729829954600481E-4]:2.353025000202E-1)[&rate=5.729829954600481E-4]:1.295481114456E-1)[&rate=5.729829954600481E-4]:5.420833933259E-1,(63[&rate=5.729829954600481E-4]:5.059511903732E-2,61[&rate=5.729829954600481E-4]:9.169100944837E-2)[&rate=5.729829954600481E-4]:1.007023817261E0)[&rate=5.729829954600481E-4]:4.848613956846E-1)[&rate=5.729829954600481E-4]:2.349305582025E-1,((69[&rate=5.729829954600481E-4]:1.118508249305E0,(((130[&rate=5.729829954600481E-4]:8.226849893953E-2,(132[&rate=5.729829954600481E-4]:3.359471885924E-2,129[&rate=5.729829954600481E-4]:3.085499283188E-2)[&rate=5.729829954600481E-4]:5.141350610765E-2)[&rate=5.729829954600481E-4]:2.245136674168E-1,131[&rate=5.729829954600481E-4]:3.095218923837E-1)[&rate=5.729829954600481E-4]:5.512651796368E-1,118[&rate=5.729829954600481E-4]:9.950336473631E-1)[&rate=5.729829954600481E-4]:1.125156978322E-1)[&rate=5.729829954600481E-4]:6.658145740256E-1,(45[&rate=5.729829954600481E-4]:5.388591127859E-1,(51[&rate=5.729829954600481E-4]:5.016115364107E-1,((47[&rate=5.729829954600481E-4]:5.047730970964E-1,(50[&rate=5.729829954600481E-4]:2.531966927311E-1,49[&rate=5.729829954600481E-4]:2.531966927311E-1)[&rate=5.729829954600481E-4]:2.187895191196E-1)[&rate=5.729829954600481E-4]:1.592438983449E-2,((((41[&rate=5.729829954600481E-4]:8.734147706155E-2,(48[&rate=5.729829954600481E-4]:9.435970728998E-2,42[&rate=5.729829954600481E-4]:5.610834116976E-2)[&rate=5.729829954600481E-4]:3.669761676604E-2)[&rate=5.729829954600481E-4]:2.163830877629E-1,43[&rate=5.729829954600481E-4]:3.583693735674E-1)[&rate=5.729829954600481E-4]:7.017044962339E-2,46[&rate=5.729829954600481E-4]:4.285398231908E-1)[&rate=5.729829954600481E-4]:8.460115041215E-2,44[&rate=5.729829954600481E-4]:5.076764927287E-1)[&rate=5.729829954600481E-4]:7.556513327913E-3)[&rate=5.729829954600481E-4]:8.236453851323E-3)[&rate=5.729829954600481E-4]:1.812189331512E-2)[&rate=5.729829954600481E-4]:3.213825667463E-1)[&rate=5.729829954600481E-4]:4.514286137573E-2)[&rate=5.729829954600481E-4]:6.758625935131E-2)[&rate=5.729829954600481E-4]:3.140251665296E-1,((((((16[&rate=5.729829954600481E-4]:2.32416111379E0,147[&rate=5.729829954600481E-4]:2.960452368533E-1)[&rate=5.729829954600481E-4]:2.656164872352E-2,(2[&rate=5.729829954600481E-4]:7.882082249231E-1,(31[&rate=5.729829954600481E-4]:7.305677248076E-1,((26[&rate=5.729829954600481E-4]:5.030413826319E-1,(7[&rate=5.729829954600481E-4]:1.639260793976E-1,8[&rate=5.729829954600481E-4]:1.639260793976E-1)[&rate=5.729829954600481E-4]:2.322659881657E-1)[&rate=5.729829954600481E-4]:5.261727283062E-2,(22[&rate=5.729829954600481E-4]:3.277633226648E-1,27[&rate=5.729829954600481E-4]:3.442016788291E-1)[&rate=5.729829954600481E-4]:2.169364286881E-1)[&rate=5.729829954600481E-4]:1.310734529067E-1)[&rate=5.729829954600481E-4]:2.850377603896E-1)[&rate=5.729829954600481E-4]:1.433747414303E0)[&rate=5.729829954600481E-4]:3.831099979671E-2,((((142[&rate=5.729829954600481E-4]:4.691380825434E-1,(144[&rate=5.729829954600481E-4]:2.216625460744E-1,(141[&rate=5.729829954600481E-4]:1.796596979225E-1,145[&rate=5.729829954600481E-4]:1.823994239501E-1)[&rate=5.729829954600481E-4]:4.474257417931E-2)[&rate=5.729829954600481E-4]:2.41996084414E-1)[&rate=5.729829954600481E-4]:1.144939858344E0,(((((115[&rate=5.729829954600481E-4]:4.668014774986E-1,(19[&rate=5.729829954600481E-4]:4.787824746569E-1,13[&rate=5.729829954600481E-4]:4.404263102733E-1)[&rate=5.729829954600481E-4]:1.085669480472E-1)[&rate=5.729829954600481E-4]:3.387774444707E-1,((114[&rate=5.729829954600481E-4]:1.475968924608E-1,109[&rate=5.729829954600481E-4]:2.270489472553E-1)[&rate=5.729829954600481E-4]:3.595785403604E-1,(108[&rate=5.729829954600481E-4]:1.91205476912E-1,107[&rate=5.729829954600481E-4]:1.939452029394E-1)[&rate=5.729829954600481E-4]:3.735042024846E-1)[&rate=5.729829954600481E-4]:2.984034891481E-1)[&rate=5.729829954600481E-4]:9.425459353361E-2,(((106[&rate=5.729829954600481E-4]:3.928002318709E-1,((104[&rate=5.729829954600481E-4]:2.584765693138E-1,139[&rate=5.729829954600481E-4]:4.502573912315E-1)[&rate=5.729829954600481E-4]:5.181356087769E-2,111[&rate=5.729829954600481E-4]:3.267284863559E-1)[&rate=5.729829954600481E-4]:8.251010167939E-2)[&rate=5.729829954600481E-4]:2.011864868256E-1,116[&rate=5.729829954600481E-4]:5.337127460937E-1)[&rate=5.729829954600481E-4]:2.208405326137E-1,(148[&rate=5.729829954600481E-4]:3.404188799546E-1,143[&rate=5.729829954600481E-4]:3.376791539273E-1)[&rate=5.729829954600481E-4]:4.524905631365E-1)[&rate=5.729829954600481E-4]:1.452802367954E-1)[&rate=5.729829954600481E-4]:3.467462032153E-2,((110[&rate=5.729829954600481E-4]:4.969677103284E-1,105[&rate=5.729829954600481E-4]:4.750499021093E-1)[&rate=5.729829954600481E-4]:3.931077006959E-1,((((9[&rate=5.729829954600481E-4]:3.804820385101E-1,112[&rate=5.729829954600481E-4]:3.887012165922E-1)[&rate=5.729829954600481E-4]:7.337379028253E-2,113[&rate=5.729829954600481E-4]:4.620750068747E-1)[&rate=5.729829954600481E-4]:1.170790876702E-1,((14[&rate=5.729829954600481E-4]:3.021346045825E-1,17[&rate=5.729829954600481E-4]:3.404907689662E-1)[&rate=5.729829954600481E-4]:2.259934605681E-1,117[&rate=5.729829954600481E-4]:5.308677911782E-1)[&rate=5.729829954600481E-4]:5.102602939433E-2)[&rate=5.729829954600481E-4]:3.881768363564E-2,(4[&rate=5.729829954600481E-4]:1.935688960067E-1,30[&rate=5.729829954600481E-4]:3.661716357327E-1)[&rate=5.729829954600481E-4]:3.668686355987E-1)[&rate=5.729829954600481E-4]:2.775830848985E-1)[&rate=5.729829954600481E-4]:1.211450535673E-1)[&rate=5.729829954600481E-4]:2.112079369411E-1,(102[&rate=5.729829954600481E-4]:1.67029934463E-2,(((23[&rate=5.729829954600481E-4]:5.490985551369E-1,(20[&rate=5.729829954600481E-4]:4.330203732775E-1,25[&rate=5.729829954600481E-4]:4.521984554692E-1)[&rate=5.729829954600481E-4]:1.078590037774E-1)[&rate=5.729829954600481E-4]:1.346003916789E-1,(11[&rate=5.729829954600481E-4]:5.321058530605E-1,140[&rate=5.729829954600481E-4]:5.129277708687E-1)[&rate=5.729829954600481E-4]:6.666158690619E-2)[&rate=5.729829954600481E-4]:4.730330158119E-1,(((21[&rate=5.729829954600481E-4]:6.259826098408E-1,28[&rate=5.729829954600481E-4]:6.506401440872E-1)[&rate=5.729829954600481E-4]:2.697806391837E-1,1[&rate=5.729829954600481E-4]:1.341194134079E-1)[&rate=5.729829954600481E-4]:9.285839926426E-2,24[&rate=5.729829954600481E-4]:1.00779973048E0)[&rate=5.729829954600481E-4]:1.59891136257E-1)[&rate=5.729829954600481E-4]:1.065596232522E-2)[&rate=5.729829954600481E-4]:1.372322574015E-1)[&rate=5.729829954600481E-4]:2.135673475741E-1)[&rate=5.729829954600481E-4]:1.424355782063E-1,((((89[&rate=5.729829954600481E-4]:8.63366754069E-2,88[&rate=5.729829954600481E-4]:7.263804526989E-2)[&rate=5.729829954600481E-4]:1.262472494065E-1,((92[&rate=5.729829954600481E-4]:1.057524376207E-1,(91[&rate=5.729829954600481E-4]:3.615520527673E-2,90[&rate=5.729829954600481E-4]:3.615520527673E-2)[&rate=5.729829954600481E-4]:6.9597232344E-2)[&rate=5.729829954600481E-4]:5.747114514864E-2,((86[&rate=5.729829954600481E-4]:1.158925381125E-1,83[&rate=5.729829954600481E-4]:1.158925381125E-1)[&rate=5.729829954600481E-4]:1.160304639063E-2,(85[&rate=5.729829954600481E-4]:1.272160258646E-1,(93[&rate=5.729829954600481E-4]:8.467360139394E-2,84[&rate=5.729829954600481E-4]:7.097497125693E-2)[&rate=5.729829954600481E-4]:5.624105460763E-2)[&rate=5.729829954600481E-4]:2.795586385965E-4)[&rate=5.729829954600481E-4]:2.20293681292E-2)[&rate=5.729829954600481E-4]:4.936034204407E-2)[&rate=5.729829954600481E-4]:8.93380749163E-3,87[&rate=5.729829954600481E-4]:2.078191021681E-1)[&rate=5.729829954600481E-4]:1.371823122442E0,(3[&rate=5.729829954600481E-4]:8.292890433024E-1,(((15[&rate=5.729829954600481E-4]:2.08787786069E-1,10[&rate=5.729829954600481E-4]:1.704316216855E-1)[&rate=5.729829954600481E-4]:3.913594623485E-1,6[&rate=5.729829954600481E-4]:5.453527278697E-1)[&rate=5.729829954600481E-4]:2.424849590976E-1,18[&rate=5.729829954600481E-4]:8.508513855974E-1)[&rate=5.729829954600481E-4]:9.350615085565E-2)[&rate=5.729829954600481E-4]:2.106271539108E-1)[&rate=5.729829954600481E-4]:4.672822533877E-1)[&rate=5.729829954600481E-4]:1.964636722434E-1,101[&rate=5.729829954600481E-4]:7.009223968168E-1)[&rate=5.729829954600481E-4]:5.757825983702E-1)[&rate=5.729829954600481E-4]:3.064232635519E-1,(((95[&rate=5.729829954600481E-4]:4.905209990794E-1,(100[&rate=5.729829954600481E-4]:3.200547288278E-1,94[&rate=5.729829954600481E-4]:3.200547288278E-1)[&rate=5.729829954600481E-4]:8.57668166996E-2)[&rate=5.729829954600481E-4]:2.299155678452E-1,(98[&rate=5.729829954600481E-4]:6.55125014077E-1,(99[&rate=5.729829954600481E-4]:6.465090741157E-1,96[&rate=5.729829954600481E-4]:6.109899484328E-1)[&rate=5.729829954600481E-4]:3.047386345859E-2)[&rate=5.729829954600481E-4]:5.438259109882E-2)[&rate=5.729829954600481E-4]:4.146382142724E-3,146[&rate=5.729829954600481E-4]:7.054572660072E-1)[&rate=5.729829954600481E-4]:2.472541297283E-2)[&rate=5.729829954600481E-4]:5.227452015967E-2,(40[&rate=5.729829954600481E-4]:6.434531197878E-1,(39[&rate=5.729829954600481E-4]:4.061830067776E-1,97[&rate=5.729829954600481E-4]:3.351447554114E-1)[&rate=5.729829954600481E-4]:2.372701130102E-1)[&rate=5.729829954600481E-4]:1.878550011695E-2)[&rate=5.729829954600481E-4]:2.929914161435E-1,38[&rate=5.729829954600481E-4]:8.869240251192E-1)[&rate=5.729829954600481E-4]:2.470664771888E-1)[&rate=5.729829954600481E-4]:1.713009958909E-1,((((123[&rate=5.729829954600481E-4]:7.13733788059E-3,124[&rate=5.729829954600481E-4]:4.405097443464E-3)[&rate=5.729829954600481E-4]:2.190944404155E-1,122[&rate=5.729829954600481E-4]:2.262317782961E-1)[&rate=5.729829954600481E-4]:7.978096367307E-1,67[&rate=5.729829954600481E-4]:5.227688646861E-1)[&rate=5.729829954600481E-4]:5.884078213263E-2,(((135[&rate=5.729829954600481E-4]:4.254464543025E-1,(138[&rate=5.729829954600481E-4]:3.505897497774E-1,136[&rate=5.729829954600481E-4]:2.190829004622E-1)[&rate=5.729829954600481E-4]:2.748567045251E-1)[&rate=5.729829954600481E-4]:9.902551538952E-1,(126[&rate=5.729829954600481E-4]:8.56205190112E-1,(120[&rate=5.729829954600481E-4]:7.912351891812E-1,119[&rate=5.729829954600481E-4]:8.8712560014E-1)[&rate=5.729829954600481E-4]:7.547821126158E-1)[&rate=5.729829954600481E-4]:1.217391009213E-1)[&rate=5.729829954600481E-4]:3.466066827327E-1,66[&rate=5.729829954600481E-4]:7.737678408102E-2)[&rate=5.729829954600481E-4]:5.042328627377E-1)[&rate=5.729829954600481E-4]:1.213164048646E-1)[&rate=5.729829954600481E-4]:1.86165971033E-1)[&rate=5.729829954600481E-4]:6.043433538817E-2)[&rate=5.729829954600481E-4]:6.965565747605E-2,33[&rate=5.729829954600481E-4]:1.397299607861E-1)[&rate=5.729829954600481E-4]:1.8430034819E-1,34[&rate=5.729829954600481E-4]:3.404686651404E-1);
tree STATE_27970000 [&joint=-20951.378393548704,lnP=-20951.378393548704] = [&R] ((33[&rate=5.897570127468231E-4]:1.899940910975E-2,32[&rate=5.897570127468231E-4]:1.351995705503E-2)[&rate=5.897570127468231E-4]:2.330575229839E-3,(34[&rate=5.897570127468231E-4]:9.332296197178E-4,((((36[&rate=5.897570127468231E-4]:3.150076779317E-1,35[&rate=5.897570127468231E-4]:2.68432335466E-1)[&rate=5.897570127468231E-4]:2.545614104959E-3,(((((118[&rate=5.897570127468231E-4]:1.213507877049E0,69[&rate=5.897570127468231E-4]:1.224466781158E0)[&rate=5.897570127468231E-4]:5.651419385576E-2,((130[&rate=5.897570127468231E-4]:1.168316386873E-1,131[&rate=5.897570127468231E-4]:1.195713647146E-1)[&rate=5.897570127468231E-4]:1.036216802089E-1,(129[&rate=5.897570127468231E-4]:1.626577380798E-1,132[&rate=5.897570127468231E-4]:1.653974641071E-1)[&rate=5.897570127468231E-4]:5.779558081641E-2)[&rate=5.897570127468231E-4]:9.125824506384E-1)[&rate=5.897570127468231E-4]:3.350644547115E-1,((((65[&rate=5.897570127468231E-4]:5.446566911551E-2,64[&rate=5.897570127468231E-4]:2.051506006222E-1)[&rate=5.897570127468231E-4]:9.411699579782E-2,(60[&rate=5.897570127468231E-4]:5.769981606565E-2,62[&rate=5.897570127468231E-4]:2.494806379834E-1)[&rate=5.897570127468231E-4]:9.088284884768E-2)[&rate=5.897570127468231E-4]:2.267781314042E-1,(63[&rate=5.897570127468231E-4]:5.12076843106E-2,61[&rate=5.897570127468231E-4]:9.230357472164E-2)[&rate=5.897570127468231E-4]:4.748380435136E-1)[&rate=5.897570127468231E-4]:6.654920320456E-1,128[&rate=5.897570127468231E-4]:1.092907622884E0)[&rate=5.897570127468231E-4]:3.724528753352E-1)[&rate=5.897570127468231E-4]:1.192381317447E-2,(45[&rate=5.897570127468231E-4]:4.888540744577E-1,((50[&rate=5.897570127468231E-4]:2.851449335447E-1,49[&rate=5.897570127468231E-4]:2.851449335447E-1)[&rate=5.897570127468231E-4]:1.06518862932E-1,((51[&rate=5.897570127468231E-4]:2.50382957398E-1,(44[&rate=5.897570127468231E-4]:1.162190951081E-1,47[&rate=5.897570127468231E-4]:1.216835759824E-1)[&rate=5.897570127468231E-4]:1.560217857871E-1)[&rate=5.897570127468231E-4]:1.447136740122E-1,((43[&rate=5.897570127468231E-4]:3.086407951E-1,46[&rate=5.897570127468231E-4]:3.086407951E-1)[&rate=5.897570127468231E-4]:5.600912977706E-2,((48[&rate=5.897570127468231E-4]:2.307914886603E-1,41[&rate=5.897570127468231E-4]:1.870756416658E-1)[&rate=5.897570127468231E-4]:5.436384182238E-2,42[&rate=5.897570127468231E-4]:2.469039643625E-1)[&rate=5.897570127468231E-4]:6.856563264582E-2)[&rate=5.897570127468231E-4]:5.776911090471E-2)[&rate=5.897570127468231E-4]:2.031645940661E-3)[&rate=5.897570127468231E-4]:7.260011404668E-2)[&rate=5.897570127468231E-4]:2.150340246442E-1)[&rate=5.897570127468231E-4]:2.418240535428E-1,(127[&rate=5.897570127468231E-4]:2.509627103205E0,121[&rate=5.897570127468231E-4]:2.068531212794E0)[&rate=5.897570127468231E-4]:2.478374261148E-1)[&rate=5.897570127468231E-4]:8.063670792267E-2)[&rate=5.897570127468231E-4]:2.550943500361E-1,((((98[&rate=5.897570127468231E-4]:5.816209857855E-1,96[&rate=5.897570127468231E-4]:5.679597835999E-1)[&rate=5.897570127468231E-4]:1.579136647605E-1,((95[&rate=5.897570127468231E-4]:3.74096013047E-1,(100[&rate=5.897570127468231E-4]:1.241513474982E-1,94[&rate=5.897570127468231E-4]:1.241513474982E-1)[&rate=5.897570127468231E-4]:1.652452119968E-1)[&rate=5.897570127468231E-4]:2.312701539131E-1,(99[&rate=5.897570127468231E-4]:5.100783085324E-1,((((102[&rate=5.897570127468231E-4]:2.108104737321E-2,(((11[&rate=5.897570127468231E-4]:2.525481136105E-1,140[&rate=5.897570127468231E-4]:2.333700314188E-1)[&rate=5.897570127468231E-4]:4.274026678029E-1,(23[&rate=5.897570127468231E-4]:5.738652070238E-1,(20[&rate=5.897570127468231E-4]:2.937083778407E-1,25[&rate=5.897570127468231E-4]:3.128864600324E-1)[&rate=5.897570127468231E-4]:2.71937651101E-1)[&rate=5.897570127468231E-4]:1.910170812388E-1)[&rate=5.897570127468231E-4]:3.502989540647E-1,(((21[&rate=5.897570127468231E-4]:7.041179885773E-1,28[&rate=5.897570127468231E-4]:7.287755228238E-1)[&rate=5.897570127468231E-4]:9.30637844942E-2,1[&rate=5.897570127468231E-4]:3.553793745505E-2)[&rate=5.897570127468231E-4]:5.46741282954E-2,24[&rate=5.897570127468231E-4]:8.710339835587E-1)[&rate=5.897570127468231E-4]:2.551061628783E-1)[&rate=5.897570127468231E-4]:5.658473655254E-2)[&rate=5.897570127468231E-4]:2.503773245647E-2,((142[&rate=5.897570127468231E-4]:6.975807307078E-1,(141[&rate=5.897570127468231E-4]:5.489537052992E-1,(144[&rate=5.897570127468231E-4]:5.003471791488E-1,145[&rate=5.897570127468231E-4]:5.058266312037E-1)[&rate=5.897570127468231E-4]:4.586680012302E-2)[&rate=5.897570127468231E-4]:1.458872993811E-1)[&rate=5.897570127468231E-4]:5.303665349126E-1,((((((139[&rate=5.897570127468231E-4]:5.391159777434E-1,104[&rate=5.897570127468231E-4]:3.473351558257E-1)[&rate=5.897570127468231E-4]:9.370380453901E-2,(106[&rate=5.897570127468231E-4]:6.282119629142E-3,111[&rate=5.897570127468231E-4]:2.272047579351E-2)[&rate=5.897570127468231E-4]:4.347568407356E-1)[&rate=5.897570127468231E-4]:1.605894251043E-1,(148[&rate=5.897570127468231E-4]:2.492138536542E-1,143[&rate=5.897570127468231E-4]:2.464741276268E-1)[&rate=5.897570127468231E-4]:3.304967235958E-1)[&rate=5.897570127468231E-4]:1.137310743775E-1,116[&rate=5.897570127468231E-4]:6.550854872437E-1)[&rate=5.897570127468231E-4]:1.886318723233E-2,((19[&rate=5.897570127468231E-4]:3.624867754154E-1,13[&rate=5.897570127468231E-4]:3.241306110317E-1)[&rate=5.897570127468231E-4]:3.056646383397E-1,(115[&rate=5.897570127468231E-4]:4.661800010195E-1,((109[&rate=5.897570127468231E-4]:2.907943883939E-1,114[&rate=5.897570127468231E-4]:2.113423335994E-1)[&rate=5.897570127468231E-4]:1.116993044731E-1,(107[&rate=5.897570127468231E-4]:1.934963297476E-1,108[&rate=5.897570127468231E-4]:1.907566037202E-1)[&rate=5.897570127468231E-4]:1.898192809276E-1)[&rate=5.897570127468231E-4]:1.43138362947E-1)[&rate=5.897570127468231E-4]:8.14234675301E-2)[&rate=5.897570127468231E-4]:1.263452059265E-1)[&rate=5.897570127468231E-4]:1.987927332925E-1,((((((4[&rate=5.897570127468231E-4]:1.431502526333E-1,30[&rate=5.897570127468231E-4]:3.157529923593E-1)[&rate=5.897570127468231E-4]:2.032125828935E-1,9[&rate=5.897570127468231E-4]:3.956779040199E-1)[&rate=5.897570127468231E-4]:2.47541896448E-2,112[&rate=5.897570127468231E-4]:4.286512717468E-1)[&rate=5.897570127468231E-4]:7.420461974831E-2,113[&rate=5.897570127468231E-4]:5.028558914951E-1)[&rate=5.897570127468231E-4]:1.409611545874E-1,((117[&rate=5.897570127468231E-4]:3.823459138236E-1,110[&rate=5.897570127468231E-4]:3.741267357414E-1)[&rate=5.897570127468231E-4]:2.259449073768E-2,105[&rate=5.897570127468231E-4]:3.748034182599E-1)[&rate=5.897570127468231E-4]:2.416163675488E-1)[&rate=5.897570127468231E-4]:1.6336381482E-2,(14[&rate=5.897570127468231E-4]:4.000483610784E-1,17[&rate=5.897570127468231E-4]:4.384045254621E-1)[&rate=5.897570127468231E-4]:2.601050664862E-1)[&rate=5.897570127468231E-4]:2.947797610259E-1)[&rate=5.897570127468231E-4]:1.004113373037E-1)[&rate=5.897570127468231E-4]:6.474685667509E-2)[&rate=5.897570127468231E-4]:1.827992248624E-1,(((15[&rate=5.897570127468231E-4]:4.030196275142E-1,10[&rate=5.897570127468231E-4]:3.646634631308E-1)[&rate=5.897570127468231E-4]:1.62479906212E-1,(6[&rate=5.897570127468231E-4]:3.990519193188E-1,18[&rate=5.897570127468231E-4]:4.62065617949E-1)[&rate=5.897570127468231E-4]:1.116530938595E-1)[&rate=5.897570127468231E-4]:6.556140178453E-2,(((89[&rate=5.897570127468231E-4]:1.074450032597E-1,88[&rate=5.897570127468231E-4]:9.374637312265E-2)[&rate=5.897570127468231E-4]:2.207181586879E-1,(((84[&rate=5.897570127468231E-4]:1.202215506357E-1,((83[&rate=5.897570127468231E-4]:5.697745691229E-2,86[&rate=5.897570127468231E-4]:5.697745691229E-2)[&rate=5.897570127468231E-4]:3.152431739941E-2,(93[&rate=5.897570127468231E-4]:8.262682759992E-2,85[&rate=5.897570127468231E-4]:6.89281974629E-2)[&rate=5.897570127468231E-4]:1.957357684879E-2)[&rate=5.897570127468231E-4]:3.171977632404E-2)[&rate=5.897570127468231E-4]:5.116223805956E-2,(92[&rate=5.897570127468231E-4]:9.703952852606E-2,(91[&rate=5.897570127468231E-4]:1.077513448119E-2,90[&rate=5.897570127468231E-4]:1.077513448119E-2)[&rate=5.897570127468231E-4]:8.626439404487E-2)[&rate=5.897570127468231E-4]:8.804289030624E-2)[&rate=5.897570127468231E-4]:3.532742497492E-2,87[&rate=5.897570127468231E-4]:2.067112136702E-1)[&rate=5.897570127468231E-4]:1.077533181403E-1)[&rate=5.897570127468231E-4]:7.101915815242E-1,3[&rate=5.897570127468231E-4]:4.849300859376E-1)[&rate=5.897570127468231E-4]:3.928153450479E-2)[&rate=5.897570127468231E-4]:7.019666582223E-1)[&rate=5.897570127468231E-4]:7.615626998206E-1,101[&rate=5.897570127468231E-4]:9.850012524577E-1)[&rate=5.897570127468231E-4]:3.479679910249E-1)[&rate=5.897570127468231E-4]:1.062168201763E-1)[&rate=5.897570127468231E-4]:1.450974453346E-1)[&rate=5.897570127468231E-4]:1.085767090968E-1,((147[&rate=5.897570127468231E-4]:7.023105652786E-1,39[&rate=5.897570127468231E-4]:6.449335160982E-1)[&rate=5.897570127468231E-4]:4.054524690845E-2,((40[&rate=5.897570127468231E-4]:3.248908611518E-1,146[&rate=5.897570127468231E-4]:4.451094403867E-1)[&rate=5.897570127468231E-4]:1.472763857157E-1,(97[&rate=5.897570127468231E-4]:2.487867024983E-1,((2[&rate=5.897570127468231E-4]:8.678160302531E-1,(31[&rate=5.897570127468231E-4]:9.708045111782E-1,((26[&rate=5.897570127468231E-4]:5.196242742262E-1,(7[&rate=5.897570127468231E-4]:2.968889882298E-1,8[&rate=5.897570127468231E-4]:2.968889882298E-1)[&rate=5.897570127468231E-4]:1.158859709278E-1)[&rate=5.897570127468231E-4]:2.96112045962E-1,(22[&rate=5.897570127468231E-4]:4.697236159869E-1,27[&rate=5.897570127468231E-4]:4.861619721512E-1)[&rate=5.897570127468231E-4]:3.350538000916E-1)[&rate=5.897570127468231E-4]:1.112325745517E-1)[&rate=5.897570127468231E-4]:1.244087793489E-1)[&rate=5.897570127468231E-4]:1.379666616183E0,16[&rate=5.897570127468231E-4]:2.376249769724E0)[&rate=5.897570127468231E-4]:2.90681102581E-2)[&rate=5.897570127468231E-4]:1.52342293003E-1)[&rate=5.897570127468231E-4]:2.133115161393E-1)[&rate=5.897570127468231E-4]:3.421729608975E-2)[&rate=5.897570127468231E-4]:2.204106681796E-1,38[&rate=5.897570127468231E-4]:8.71800716347E-1)[&rate=5.897570127468231E-4]:2.566370297756E-1)[&rate=5.897570127468231E-4]:1.458645891173E-1,((((123[&rate=5.897570127468231E-4]:1.6283353061E-1,(124[&rate=5.897570127468231E-4]:1.008364360794E-1,122[&rate=5.897570127468231E-4]:1.035686765165E-1)[&rate=5.897570127468231E-4]:5.926485409343E-2)[&rate=5.897570127468231E-4]:4.690559416715E-1,67[&rate=5.897570127468231E-4]:1.306169219408E-1)[&rate=5.897570127468231E-4]:9.716541858986E-2,((119[&rate=5.897570127468231E-4]:2.017067448973E0,(126[&rate=5.897570127468231E-4]:1.038049447939E0,((135[&rate=5.897570127468231E-4]:6.101946264031E-1,(138[&rate=5.897570127468231E-4]:2.013306703365E-1,136[&rate=5.897570127468231E-4]:6.982382102135E-2)[&rate=5.897570127468231E-4]:6.088639560666E-1)[&rate=5.897570127468231E-4]:5.501046774724E-1,120[&rate=5.897570127468231E-4]:1.412354098396E0)[&rate=5.897570127468231E-4]:3.155074612274E-1)[&rate=5.897570127468231E-4]:1.933154783909E-1)[&rate=5.897570127468231E-4]:2.431113782862E-1,66[&rate=5.897570127468231E-4]:2.273021149308E-1)[&rate=5.897570127468231E-4]:4.802255998171E-4)[&rate=5.897570127468231E-4]:2.991499951666E-1,((((((55[&rate=5.897570127468231E-4]:1.050648518365E-1,56[&rate=5.897570127468231E-4]:1.050648518365E-1)[&rate=5.897570127468231E-4]:1.080946639329E-1,(37[&rate=5.897570127468231E-4]:1.825780212507E-1,(59[&rate=5.897570127468231E-4]:1.048684517629E-1,54[&rate=5.897570127468231E-4]:6.66170856427E-2)[&rate=5.897570127468231E-4]:3.945820336758E-2)[&rate=5.897570127468231E-4]:7.702958195055E-2)[&rate=5.897570127468231E-4]:5.12814177807E-2,58[&rate=5.897570127468231E-4]:2.917633379219E-1)[&rate=5.897570127468231E-4]:3.842868377183E-2,57[&rate=5.897570127468231E-4]:3.137985790707E-1)[&rate=5.897570127468231E-4]:2.415558003538E-1,68[&rate=5.897570127468231E-4]:5.034418111184E-1)[&rate=5.897570127468231E-4]:4.914871783279E-1,(125[&rate=5.897570127468231E-4]:9.419237098879E-1,((53[&rate=5.897570127468231E-4]:8.002623792857E-1,((133[&rate=5.897570127468231E-4]:4.581127741391E-1,(137[&rate=5.897570127468231E-4]:3.290727012799E-1,134[&rate=5.897570127468231E-4]:2.578398245677E-1)[&rate=5.897570127468231E-4]:1.701359632702E-1)[&rate=5.897570127468231E-4]:1.0113470151E0,(52[&rate=5.897570127468231E-4]:4.654253639392E-1,((29[&rate=5.897570127468231E-4]:5.753723530396E-1,(12[&rate=5.897570127468231E-4]:3.117610690742E-1,5[&rate=5.897570127468231E-4]:2.734049046908E-1)[&rate=5.897570127468231E-4]:1.567619688969E-1)[&rate=5.897570127468231E-4]:5.069055585747E-1,103[&rate=5.897570127468231E-4]:8.494011992856E-1)[&rate=5.897570127468231E-4]:1.280317899215E0)[&rate=5.897570127468231E-4]:2.301516496429E-1)[&rate=5.897570127468231E-4]:1.128820870149E-1)[&rate=5.897570127468231E-4]:1.859796594491E-2,((((76[&rate=5.897570127468231E-4]:3.971485302574E-1,74[&rate=5.897570127468231E-4]:3.971485302574E-1)[&rate=5.897570127468231E-4]:9.308370112866E-2,70[&rate=5.897570127468231E-4]:4.518760670027E-1)[&rate=5.897570127468231E-4]:6.612066781696E-2,75[&rate=5.897570127468231E-4]:5.563528992031E-1)[&rate=5.897570127468231E-4]:4.46697302944E-2,(((79[&rate=5.897570127468231E-4]:2.636428263121E-1,(72[&rate=5.897570127468231E-4]:4.782802048524E-2,78[&rate=5.897570127468231E-4]:6.974582870455E-2)[&rate=5.897570127468231E-4]:1.938969976076E-1)[&rate=5.897570127468231E-4]:1.337962908741E-1,82[&rate=5.897570127468231E-4]:4.056582952683E-1)[&rate=5.897570127468231E-4]:6.048400663948E-2,(((81[&rate=5.897570127468231E-4]:7.111996092166E-2,80[&rate=5.897570127468231E-4]:7.111996092166E-2)[&rate=5.897570127468231E-4]:3.131767596008E-1,(73[&rate=5.897570127468231E-4]:3.260585419612E-1,77[&rate=5.897570127468231E-4]:3.205790899064E-1)[&rate=5.897570127468231E-4]:1.075532470544E-1)[&rate=5.897570127468231E-4]:4.963504302662E-2,71[&rate=5.897570127468231E-4]:4.147536813574E-1)[&rate=5.897570127468231E-4]:1.577218219437E-2)[&rate=5.897570127468231E-4]:1.020036152609E-1)[&rate=5.897570127468231E-4]:9.643007743452E-1)[&rate=5.897570127468231E-4]:3.334458783185E-1)[&rate=5.897570127468231E-4]:2.196719462252E-1)[&rate=5.897570127468231E-4]:7.972398402316E-2)[&rate=5.897570127468231E-4]:1.450045530272E-1)[&rate=5.897570127468231E-4]:1.920100395254E-1)[&rate=5.897570127468231E-4]:3.683511088424E-2);
tree STATE_27980000 [&joint=-20959.891732648837,lnP=-20959.891732648837] = [&R] ((32[&rate=6.261028769226108E-4]:4.23450544425E-2,33[&rate=6.261028769226108E-4]:4.782450649722E-2)[&rate=6.261028769226108E-4]:4.809736957777E-2,(34[&rate=6.261028769226108E-4]:1.076209414744E-1,(((((((55[&rate=6.261028769226108E-4]:2.375928923702E-1,56[&rate=6.261028769226108E-4]:2.375928923702E-1)[&rate=6.261028769226108E-4]:4.346793087612E-2,58[&rate=6.261028769226108E-4]:3.083832276181E-1)[&rate=6.261028769226108E-4]:3.207970037354E-2,((37[&rate=6.261028769226108E-4]:2.641501685297E-1,54[&rate=6.261028769226108E-4]:1.876474362893E-1)[&rate=6.261028769226108E-4]:1.744891536117E-2,59[&rate=6.261028769226108E-4]:2.433477177707E-1)[&rate=6.261028769226108E-4]:7.798952716082E-2)[&rate=6.261028769226108E-4]:6.573070527687E-2,57[&rate=6.261028769226108E-4]:3.898001906455E-1)[&rate=6.261028769226108E-4]:3.229512202673E-1,68[&rate=6.261028769226108E-4]:6.608388426067E-1)[&rate=6.261028769226108E-4]:4.235952468359E-1,(125[&rate=6.261028769226108E-4]:1.24530599814E0,((((29[&rate=6.261028769226108E-4]:4.136553750131E-1,(12[&rate=6.261028769226108E-4]:1.133861316104E-1,5[&rate=6.261028769226108E-4]:7.502996722694E-2)[&rate=6.261028769226108E-4]:1.934199283342E-1)[&rate=6.261028769226108E-4]:2.722211853762E-1,103[&rate=6.261028769226108E-4]:4.529998480605E-1)[&rate=6.261028769226108E-4]:1.859111369828E0,52[&rate=6.261028769226108E-4]:6.478174833279E-1)[&rate=6.261028769226108E-4]:1.009387361852E-1,((134[&rate=6.261028769226108E-4]:3.747401556771E-1,(137[&rate=6.261028769226108E-4]:4.349747667145E-1,133[&rate=6.261028769226108E-4]:3.938788763035E-1)[&rate=6.261028769226108E-4]:1.099826567476E-2)[&rate=6.261028769226108E-4]:1.017182345745E0,(53[&rate=6.261028769226108E-4]:6.349366604054E-1,(((76[&rate=6.261028769226108E-4]:4.03020601059E-1,(70[&rate=6.261028769226108E-4]:2.990691514725E-1,74[&rate=6.261028769226108E-4]:3.374253158559E-1)[&rate=6.261028769226108E-4]:6.559528520309E-2)[&rate=6.261028769226108E-4]:1.898542405517E-1,75[&rate=6.261028769226108E-4]:5.928748416107E-1)[&rate=6.261028769226108E-4]:1.108897444475E-1,(((82[&rate=6.261028769226108E-4]:3.399154906573E-1,(72[&rate=6.261028769226108E-4]:2.910900682892E-2,78[&rate=6.261028769226108E-4]:5.102681504823E-2)[&rate=6.261028769226108E-4]:2.806694975269E-1)[&rate=6.261028769226108E-4]:1.714781301008E-2,79[&rate=6.261028769226108E-4]:3.488441255853E-1)[&rate=6.261028769226108E-4]:2.07858353679E-1,((77[&rate=6.261028769226108E-4]:3.278633086427E-1,73[&rate=6.261028769226108E-4]:3.333427606974E-1)[&rate=6.261028769226108E-4]:2.622106300525E-1,(71[&rate=6.261028769226108E-4]:2.923963288243E-1,(81[&rate=6.261028769226108E-4]:8.049516783477E-2,80[&rate=6.261028769226108E-4]:8.049516783477E-2)[&rate=6.261028769226108E-4]:2.310792431813E-1)[&rate=6.261028769226108E-4]:2.346639112408E-1)[&rate=6.261028769226108E-4]:2.244978925078E-3)[&rate=6.261028769226108E-4]:1.059662163831E-1)[&rate=6.261028769226108E-4]:6.776351329593E-1)[&rate=6.261028769226108E-4]:5.043330349332E-3)[&rate=6.261028769226108E-4]:1.00579507447E-1)[&rate=6.261028769226108E-4]:7.151290135998E-1)[&rate=6.261028769226108E-4]:5.794757969092E-3)[&rate=6.261028769226108E-4]:1.458391166456E-1,((((36[&rate=6.261028769226108E-4]:1.919708110805E-1,((((64[&rate=6.261028769226108E-4]:3.425110223327E-1,(65[&rate=6.261028769226108E-4]:1.657742502801E-1,(60[&rate=6.261028769226108E-4]:8.0738273828E-2,62[&rate=6.261028769226108E-4]:2.725190957458E-1)[&rate=6.261028769226108E-4]:8.503597645212E-2)[&rate=6.261028769226108E-4]:2.605184054591E-2)[&rate=6.261028769226108E-4]:2.788314307607E-1,(63[&rate=6.261028769226108E-4]:6.453374942829E-2,61[&rate=6.261028769226108E-4]:1.056296398393E-1)[&rate=6.261028769226108E-4]:5.568087036652E-1)[&rate=6.261028769226108E-4]:6.419877990931E-1,(128[&rate=6.261028769226108E-4]:1.128179929683E0,((((129[&rate=6.261028769226108E-4]:1.181550195397E-1,132[&rate=6.261028769226108E-4]:1.208947455671E-1)[&rate=6.261028769226108E-4]:1.189139692909E-1,(130[&rate=6.261028769226108E-4]:2.259452649369E-1,131[&rate=6.261028769226108E-4]:2.286849909643E-1)[&rate=6.261028769226108E-4]:1.112372389368E-2)[&rate=6.261028769226108E-4]:2.316293416127E-1,118[&rate=6.261028769226108E-4]:6.056846318132E-1)[&rate=6.261028769226108E-4]:1.371621812724E-1,69[&rate=6.261028769226108E-4]:7.538057171952E-1)[&rate=6.261028769226108E-4]:5.250591439945E-1)[&rate=6.261028769226108E-4]:3.652018551753E-2)[&rate=6.261028769226108E-4]:3.35327167396E-1,((45[&rate=6.261028769226108E-4]:4.292796840039E-1,(44[&rate=6.261028769226108E-4]:4.283469477356E-1,47[&rate=6.261028769226108E-4]:4.338114286099E-1)[&rate=6.261028769226108E-4]:3.664976705386E-3)[&rate=6.261028769226108E-4]:7.097087021177E-2,(((50[&rate=6.261028769226108E-4]:2.431798445529E-1,49[&rate=6.261028769226108E-4]:2.431798445529E-1)[&rate=6.261028769226108E-4]:1.524428343518E-1,(43[&rate=6.261028769226108E-4]:3.508557300228E-1,(46[&rate=6.261028769226108E-4]:3.126623746234E-1,((41[&rate=6.261028769226108E-4]:1.583744667637E-1,48[&rate=6.261028769226108E-4]:2.020903137582E-1)[&rate=6.261028769226108E-4]:8.342385769297E-2,42[&rate=6.261028769226108E-4]:2.472628053309E-1)[&rate=6.261028769226108E-4]:1.621924142374E-2)[&rate=6.261028769226108E-4]:3.819335539938E-2)[&rate=6.261028769226108E-4]:7.755383412769E-2)[&rate=6.261028769226108E-4]:8.745022459857E-3,51[&rate=6.261028769226108E-4]:4.098321822388E-1)[&rate=6.261028769226108E-4]:7.129268891672E-2)[&rate=6.261028769226108E-4]:2.263805160894E-1)[&rate=6.261028769226108E-4]:1.741353093061E-1)[&rate=6.261028769226108E-4]:2.469211965755E-2,(35[&rate=6.261028769226108E-4]:2.216019599939E-2,(127[&rate=6.261028769226108E-4]:2.284169290521E0,121[&rate=6.261028769226108E-4]:1.84307340011E0)[&rate=6.261028769226108E-4]:3.051141931498E-1)[&rate=6.261028769226108E-4]:1.479273922729E-1)[&rate=6.261028769226108E-4]:3.113174303098E-1,((39[&rate=6.261028769226108E-4]:5.125936130668E-1,((146[&rate=6.261028769226108E-4]:5.231446796417E-1,(((((((((((148[&rate=6.261028769226108E-4]:3.087046129618E-1,143[&rate=6.261028769226108E-4]:3.059648869345E-1)[&rate=6.261028769226108E-4]:1.812205049085E-1,(((139[&rate=6.261028769226108E-4]:1.753560831099E-1,111[&rate=6.261028769226108E-4]:1.361735647698E-5)[&rate=6.261028769226108E-4]:2.652483249548E-1,106[&rate=6.261028769226108E-4]:2.488235861469E-1)[&rate=6.261028769226108E-4]:1.774037753195E-2,104[&rate=6.261028769226108E-4]:2.665639636788E-1)[&rate=6.261028769226108E-4]:2.452789624106E-1)[&rate=6.261028769226108E-4]:4.23559163424E-2,116[&rate=6.261028769226108E-4]:4.93924869829E-1)[&rate=6.261028769226108E-4]:1.73091446402E-1,((19[&rate=6.261028769226108E-4]:3.749069573812E-1,13[&rate=6.261028769226108E-4]:3.365507929975E-1)[&rate=6.261028769226108E-4]:3.813620855382E-1,((108[&rate=6.261028769226108E-4]:6.037385455948E-1,(109[&rate=6.261028769226108E-4]:5.774030618874E-1,(114[&rate=6.261028769226108E-4]:4.640443762716E-1,107[&rate=6.261028769226108E-4]:5.243183488744E-1)[&rate=6.261028769226108E-4]:3.390663082128E-2)[&rate=6.261028769226108E-4]:4.825329192649E-2)[&rate=6.261028769226108E-4]:8.658213578028E-2,115[&rate=6.261028769226108E-4]:6.327864347997E-1)[&rate=6.261028769226108E-4]:2.934662914139E-3)[&rate=6.261028769226108E-4]:3.129521851723E-2)[&rate=6.261028769226108E-4]:1.185392815601E-1,(((117[&rate=6.261028769226108E-4]:4.894024979667E-1,105[&rate=6.261028769226108E-4]:4.592655116653E-1)[&rate=6.261028769226108E-4]:1.476004434165E-2,(110[&rate=6.261028769226108E-4]:4.519004738367E-1,113[&rate=6.261028769226108E-4]:4.573799258914E-1)[&rate=6.261028769226108E-4]:4.404289038933E-2)[&rate=6.261028769226108E-4]:2.067800700666E-1,(((4[&rate=6.261028769226108E-4]:1.671723986765E-1,30[&rate=6.261028769226108E-4]:3.397751384025E-1)[&rate=6.261028769226108E-4]:2.994054275086E-1,(14[&rate=6.261028769226108E-4]:4.216041203852E-1,17[&rate=6.261028769226108E-4]:4.599602847689E-1)[&rate=6.261028769226108E-4]:1.025079523751E-1)[&rate=6.261028769226108E-4]:7.93344405018E-2,(112[&rate=6.261028769226108E-4]:4.715179451224E-1,9[&rate=6.261028769226108E-4]:4.632987670404E-1)[&rate=6.261028769226108E-4]:1.319285681396E-1)[&rate=6.261028769226108E-4]:1.047563730853E-1)[&rate=6.261028769226108E-4]:1.595444922656E-1)[&rate=6.261028769226108E-4]:1.380303792244E-1,(142[&rate=6.261028769226108E-4]:4.506207980282E-1,((144[&rate=6.261028769226108E-4]:6.782969341909E-2,145[&rate=6.261028769226108E-4]:7.330914547403E-2)[&rate=6.261028769226108E-4]:1.644087798328E-1,141[&rate=6.261028769226108E-4]:2.349781992793E-1)[&rate=6.261028769226108E-4]:2.129028727214E-1)[&rate=6.261028769226108E-4]:7.277596995354E-1)[&rate=6.261028769226108E-4]:2.50980596693E-1,(102[&rate=6.261028769226108E-4]:1.164506426537E-1,(((11[&rate=6.261028769226108E-4]:6.446558455703E-1,140[&rate=6.261028769226108E-4]:6.254777633785E-1)[&rate=6.261028769226108E-4]:2.490227647847E-1,((25[&rate=6.261028769226108E-4]:3.462459407382E-1,20[&rate=6.261028769226108E-4]:3.270678585464E-1)[&rate=6.261028769226108E-4]:3.367971965669E-1,23[&rate=6.261028769226108E-4]:6.720842331954E-1)[&rate=6.261028769226108E-4]:3.065258840087E-1)[&rate=6.261028769226108E-4]:2.093350495906E-1,(((21[&rate=6.261028769226108E-4]:4.780168881684E-1,28[&rate=6.261028769226108E-4]:5.026744224149E-1)[&rate=6.261028769226108E-4]:3.762850377646E-1,1[&rate=6.261028769226108E-4]:9.265809031656E-2)[&rate=6.261028769226108E-4]:1.375719533036E-1,24[&rate=6.261028769226108E-4]:1.011051961428E0)[&rate=6.261028769226108E-4]:1.87852109476E-1)[&rate=6.261028769226108E-4]:7.919040736566E-2)[&rate=6.261028769226108E-4]:6.633510913709E-2)[&rate=6.261028769226108E-4]:1.283388089512E-1,(((6[&rate=6.261028769226108E-4]:4.362095912737E-1,18[&rate=6.261028769226108E-4]:4.992232899038E-1)[&rate=6.261028769226108E-4]:5.45395522057E-2,(15[&rate=6.261028769226108E-4]:3.744273841989E-1,10[&rate=6.261028769226108E-4]:3.360712198155E-1)[&rate=6.261028769226108E-4]:1.711162798283E-1)[&rate=6.261028769226108E-4]:1.910434686641E-1,((((92[&rate=6.261028769226108E-4]:7.51587283482E-2,(91[&rate=6.261028769226108E-4]:4.640337059967E-2,90[&rate=6.261028769226108E-4]:4.640337059967E-2)[&rate=6.261028769226108E-4]:2.875535774853E-2)[&rate=6.261028769226108E-4]:1.479772280026E-1,(87[&rate=6.261028769226108E-4]:1.47644109625E-1,(85[&rate=6.261028769226108E-4]:1.220753273104E-1,((86[&rate=6.261028769226108E-4]:7.857567024042E-2,(84[&rate=6.261028769226108E-4]:3.006545551477E-2,93[&rate=6.261028769226108E-4]:4.376408565179E-2)[&rate=6.261028769226108E-4]:4.851021472565E-2)[&rate=6.261028769226108E-4]:1.493571369445E-4,83[&rate=6.261028769226108E-4]:7.872502737737E-2)[&rate=6.261028769226108E-4]:4.335029993303E-2)[&rate=6.261028769226108E-4]:2.556878231457E-2)[&rate=6.261028769226108E-4]:6.179321658886E-2)[&rate=6.261028769226108E-4]:5.951736402315E-2,(89[&rate=6.261028769226108E-4]:1.619195708109E-1,88[&rate=6.261028769226108E-4]:1.482209406739E-1)[&rate=6.261028769226108E-4]:1.207337495631E-1)[&rate=6.261028769226108E-4]:7.929493984775E-1,3[&rate=6.261028769226108E-4]:5.221780613174E-1)[&rate=6.261028769226108E-4]:1.075597563057E-1)[&rate=6.261028769226108E-4]:6.786470170915E-1)[&rate=6.261028769226108E-4]:5.389912406308E-1,101[&rate=6.261028769226108E-4]:8.446363493179E-1)[&rate=6.261028769226108E-4]:4.52989153263E-1,16[&rate=6.261028769226108E-4]:2.409954269704E0)[&rate=6.261028769226108E-4]:2.106773078528E-2,(2[&rate=6.261028769226108E-4]:8.371607929277E-1,((26[&rate=6.261028769226108E-4]:6.930236678752E-1,(7[&rate=6.261028769226108E-4]:9.22488626238E-2,8[&rate=6.261028769226108E-4]:9.22488626238E-2)[&rate=6.261028769226108E-4]:4.939254901829E-1)[&rate=6.261028769226108E-4]:7.25557079033E-2,(31[&rate=6.261028769226108E-4]:5.78325464632E-1,(22[&rate=6.261028769226108E-4]:3.516858971211E-1,27[&rate=6.261028769226108E-4]:3.681242532855E-1)[&rate=6.261028769226108E-4]:1.718450469628E-1)[&rate=6.261028769226108E-4]:2.310895275849E-1)[&rate=6.261028769226108E-4]:2.551430609848E-1)[&rate=6.261028769226108E-4]:1.465094084274E0)[&rate=6.261028769226108E-4]:5.739702603436E-2)[&rate=6.261028769226108E-4]:9.437522340501E-2,(((96[&rate=6.261028769226108E-4]:3.454344401144E-1,99[&rate=6.261028769226108E-4]:3.809535657973E-1)[&rate=6.261028769226108E-4]:1.718482150376E-1,(((95[&rate=6.261028769226108E-4]:2.967303458072E-1,(100[&rate=6.261028769226108E-4]:4.038021435417E-2,94[&rate=6.261028769226108E-4]:4.038021435417E-2)[&rate=6.261028769226108E-4]:1.71650677901E-1)[&rate=6.261028769226108E-4]:1.216516229398E-1,98[&rate=6.261028769226108E-4]:4.074530069983E-1)[&rate=6.261028769226108E-4]:6.876297984555E-2,97[&rate=6.261028769226108E-4]:2.767624349314E-1)[&rate=6.261028769226108E-4]:5.472787049378E-2)[&rate=6.261028769226108E-4]:7.592215091169E-2,(40[&rate=6.261028769226108E-4]:4.692017756836E-1,147[&rate=6.261028769226108E-4]:5.265788248639E-1)[&rate=6.261028769226108E-4]:9.248932019434E-3)[&rate=6.261028769226108E-4]:1.885061610873E-2)[&rate=6.261028769226108E-4]:1.529228925503E-2)[&rate=6.261028769226108E-4]:1.733548068181E-1,38[&rate=6.261028769226108E-4]:6.176424089558E-1)[&rate=6.261028769226108E-4]:4.661280561417E-1)[&rate=6.261028769226108E-4]:5.032332835287E-2,((66[&rate=6.261028769226108E-4]:1.517698103903E-1,((119[&rate=6.261028769226108E-4]:1.686491006487E0,(135[&rate=6.261028769226108E-4]:6.342901158507E-1,(138[&rate=6.261028769226108E-4]:2.660690767203E-1,136[&rate=6.261028769226108E-4]:1.345622274051E-1)[&rate=6.261028769226108E-4]:5.682210391304E-1)[&rate=6.261028769226108E-4]:7.042556851571E-1)[&rate=6.261028769226108E-4]:1.265422267696E-2,(126[&rate=6.261028769226108E-4]:7.626318315561E-1,120[&rate=6.261028769226108E-4]:1.452443943241E0)[&rate=6.261028769226108E-4]:1.508108749642E-1)[&rate=6.261028769226108E-4]:4.85501293555E-1)[&rate=6.261028769226108E-4]:1.352871191982E-1,(((124[&rate=6.261028769226108E-4]:1.876535069433E-1,123[&rate=6.261028769226108E-4]:1.903857473804E-1)[&rate=6.261028769226108E-4]:6.556719099441E-2,122[&rate=6.261028769226108E-4]:2.559529383748E-1)[&rate=6.261028769226108E-4]:4.186698108883E-1,67[&rate=6.261028769226108E-4]:1.733501989225E-1)[&rate=6.261028769226108E-4]:1.13706730666E-1)[&rate=6.261028769226108E-4]:2.446714173464E-1)[&rate=6.261028769226108E-4]:1.50824221381E-1)[&rate=6.261028769226108E-4]:2.880820717886E-1)[&rate=6.261028769226108E-4]:4.739290764932E-3);
tree STATE_27990000 [&joint=-20968.063603981653,lnP=-20968.063603981653] = [&R] ((((((((((57[&rate=5.867194608436566E-4]:2.01791298094E-1,54[&rate=5.867194608436566E-4]:1.608076915366E-1)[&rate=5.867194608436566E-4]:8.243640245048E-2,(37[&rate=5.867194608436566E-4]:2.727202155402E-1,58[&rate=5.867194608436566E-4]:2.535945324801E-1)[&rate=5.867194608436566E-4]:4.702661068736E-2)[&rate=5.867194608436566E-4]:1.039986801358E-2,(55[&rate=5.867194608436566E-4]:2.131092840433E-1,56[&rate=5.867194608436566E-4]:2.131092840433E-1)[&rate=5.867194608436566E-4]:7.058932276602E-2)[&rate=5.867194608436566E-4]:7.886806846001E-2,59[&rate=5.867194608436566E-4]:3.707633965809E-1)[&rate=5.867194608436566E-4]:1.496618837583E-1,68[&rate=5.867194608436566E-4]:4.712449524703E-1)[&rate=5.867194608436566E-4]:6.444014131011E-1,(125[&rate=5.867194608436566E-4]:7.359959975187E-1,((53[&rate=5.867194608436566E-4]:6.081046855344E-1,((((29[&rate=5.867194608436566E-4]:5.706439511008E-1,(12[&rate=5.867194608436566E-4]:2.64675732322E-1,5[&rate=5.867194608436566E-4]:2.263195679386E-1)[&rate=5.867194608436566E-4]:1.991189037102E-1)[&rate=5.867194608436566E-4]:5.14569157892E-1,103[&rate=5.867194608436566E-4]:8.52336396664E-1)[&rate=5.867194608436566E-4]:1.160148883135E0,52[&rate=5.867194608436566E-4]:3.481915452379E-1)[&rate=5.867194608436566E-4]:1.760358013153E-1,((133[&rate=5.867194608436566E-4]:6.762244242905E-1,134[&rate=5.867194608436566E-4]:6.460874379893E-1)[&rate=5.867194608436566E-4]:7.581351170595E-2,137[&rate=5.867194608436566E-4]:7.931338264075E-1)[&rate=5.867194608436566E-4]:5.460721862136E-1)[&rate=5.867194608436566E-4]:9.207406029256E-2)[&rate=5.867194608436566E-4]:2.548864469305E-1,(((74[&rate=5.867194608436566E-4]:5.997681763216E-1,(70[&rate=5.867194608436566E-4]:5.154994082633E-1,76[&rate=5.867194608436566E-4]:5.538555726468E-1)[&rate=5.867194608436566E-4]:4.591260367483E-2)[&rate=5.867194608436566E-4]:3.485962989488E-2,75[&rate=5.867194608436566E-4]:6.346278062165E-1)[&rate=5.867194608436566E-4]:1.2500427479E-1,(73[&rate=5.867194608436566E-4]:6.001165824582E-1,(((71[&rate=5.867194608436566E-4]:6.52353582793E-2,79[&rate=5.867194608436566E-4]:9.263261855333E-2)[&rate=5.867194608436566E-4]:3.352140500701E-1,(82[&rate=5.867194608436566E-4]:4.220231620263E-1,(72[&rate=5.867194608436566E-4]:9.450354154694E-2,78[&rate=5.867194608436566E-4]:1.164213497663E-1)[&rate=5.867194608436566E-4]:2.97382634178E-1)[&rate=5.867194608436566E-4]:1.404268467913E-2)[&rate=5.867194608436566E-4]:6.855641224274E-2,((81[&rate=5.867194608436566E-4]:1.023460668603E-1,80[&rate=5.867194608436566E-4]:1.023460668603E-1)[&rate=5.867194608436566E-4]:3.166274471309E-1,77[&rate=5.867194608436566E-4]:4.628091304296E-1)[&rate=5.867194608436566E-4]:6.921038879259E-2)[&rate=5.867194608436566E-4]:6.261761118127E-2)[&rate=5.867194608436566E-4]:1.595154985483E-1)[&rate=5.867194608436566E-4]:8.498221100704E-1)[&rate=5.867194608436566E-4]:8.33873787151E-2)[&rate=5.867194608436566E-4]:5.463170347194E-1)[&rate=5.867194608436566E-4]:2.958738324243E-1,((((((50[&rate=5.867194608436566E-4]:2.838480292643E-1,49[&rate=5.867194608436566E-4]:2.838480292643E-1)[&rate=5.867194608436566E-4]:1.342670427601E-1,((43[&rate=5.867194608436566E-4]:3.648609469874E-1,((42[&rate=5.867194608436566E-4]:2.086919301977E-1,(41[&rate=5.867194608436566E-4]:1.789578816594E-1,48[&rate=5.867194608436566E-4]:2.226737286539E-1)[&rate=5.867194608436566E-4]:2.426956766406E-2)[&rate=5.867194608436566E-4]:6.13741165874E-2,46[&rate=5.867194608436566E-4]:3.192463746538E-1)[&rate=5.867194608436566E-4]:4.561457233357E-2)[&rate=5.867194608436566E-4]:4.786206682245E-2,((44[&rate=5.867194608436566E-4]:2.548455274129E-2,47[&rate=5.867194608436566E-4]:3.094903361554E-2)[&rate=5.867194608436566E-4]:3.735634727263E-1,51[&rate=5.867194608436566E-4]:3.771901019703E-1)[&rate=5.867194608436566E-4]:8.210507468046E-3)[&rate=5.867194608436566E-4]:3.817894346025E-2)[&rate=5.867194608436566E-4]:2.700848532534E-1,45[&rate=5.867194608436566E-4]:7.127900892122E-1)[&rate=5.867194608436566E-4]:1.090741802125E-1,(((65[&rate=5.867194608436566E-4]:9.673859973111E-2,(64[&rate=5.867194608436566E-4]:2.399038466871E-1,(60[&rate=5.867194608436566E-4]:9.321099072198E-3,62[&rate=5.867194608436566E-4]:2.011019209899E-1)[&rate=5.867194608436566E-4]:7.989781610825E-2)[&rate=5.867194608436566E-4]:7.519684550669E-3)[&rate=5.867194608436566E-4]:4.414257623349E-1,(63[&rate=5.867194608436566E-4]:2.394934271843E-1,61[&rate=5.867194608436566E-4]:2.805893175954E-1)[&rate=5.867194608436566E-4]:4.493558663884E-1)[&rate=5.867194608436566E-4]:6.116711922348E-1,((69[&rate=5.867194608436566E-4]:6.784320949982E-1,(((129[&rate=5.867194608436566E-4]:1.15646299818E-1,132[&rate=5.867194608436566E-4]:1.183860258453E-1)[&rate=5.867194608436566E-4]:3.878565710842E-2,(131[&rate=5.867194608436566E-4]:1.069849215634E-1,130[&rate=5.867194608436566E-4]:1.04245195536E-1)[&rate=5.867194608436566E-4]:5.018676139039E-2)[&rate=5.867194608436566E-4]:3.16518682695E-1,118[&rate=5.867194608436566E-4]:6.079369409913E-1)[&rate=5.867194608436566E-4]:5.953624989725E-2)[&rate=5.867194608436566E-4]:6.464172935739E-1,128[&rate=5.867194608436566E-4]:1.174164457065E0)[&rate=5.867194608436566E-4]:2.772589175604E-2)[&rate=5.867194608436566E-4]:3.933701328947E-1)[&rate=5.867194608436566E-4]:2.32327765409E-1,((35[&rate=5.867194608436566E-4]:1.099592907284E-1,121[&rate=5.867194608436566E-4]:2.235986687989E0)[&rate=5.867194608436566E-4]:1.504758504091E-2,(36[&rate=5.867194608436566E-4]:6.357101200219E-3,127[&rate=5.867194608436566E-4]:2.526905046406E0)[&rate=5.867194608436566E-4]:1.652251170349E-1)[&rate=5.867194608436566E-4]:1.73814248068E-1)[&rate=5.867194608436566E-4]:4.363225634295E-1,(((((((((((((((148[&rate=5.867194608436566E-4]:2.582241190087E-1,143[&rate=5.867194608436566E-4]:2.554843929813E-1)[&rate=5.867194608436566E-4]:3.695975243237E-1,(116[&rate=5.867194608436566E-4]:5.079160648686E-1,((139[&rate=5.867194608436566E-4]:4.745271732552E-1,(111[&rate=5.867194608436566E-4]:2.827790683616E-1,104[&rate=5.867194608436566E-4]:2.663407121972E-1)[&rate=5.867194608436566E-4]:1.640563914028E-2)[&rate=5.867194608436566E-4]:1.74798551523E-1,106[&rate=5.867194608436566E-4]:4.575449028605E-1)[&rate=5.867194608436566E-4]:1.106451346108E-1)[&rate=5.867194608436566E-4]:8.154941408014E-2)[&rate=5.867194608436566E-4]:2.134508199714E-1,(((19[&rate=5.867194608436566E-4]:4.048824804801E-1,13[&rate=5.867194608436566E-4]:3.665263160965E-1)[&rate=5.867194608436566E-4]:7.913851443427E-2,115[&rate=5.867194608436566E-4]:3.634730497089E-1)[&rate=5.867194608436566E-4]:2.571439514135E-1,(((109[&rate=5.867194608436566E-4]:3.19041072316E-1,107[&rate=5.867194608436566E-4]:2.998629901243E-1)[&rate=5.867194608436566E-4]:4.572860580729E-2,114[&rate=5.867194608436566E-4]:2.853176233288E-1)[&rate=5.867194608436566E-4]:4.98327378368E-2,108[&rate=5.867194608436566E-4]:3.92684607741E-1)[&rate=5.867194608436566E-4]:2.854666399568E-1)[&rate=5.867194608436566E-4]:1.822992977977E-1)[&rate=5.867194608436566E-4]:1.363359639635E-2,(((112[&rate=5.867194608436566E-4]:5.386535703322E-1,9[&rate=5.867194608436566E-4]:5.304343922501E-1)[&rate=5.867194608436566E-4]:7.163870844884E-2,((14[&rate=5.867194608436566E-4]:3.37434045967E-1,17[&rate=5.867194608436566E-4]:3.757902103507E-1)[&rate=5.867194608436566E-4]:2.370767618848E-1,(113[&rate=5.867194608436566E-4]:4.976796194003E-1,(4[&rate=5.867194608436566E-4]:6.605190565212E-2,30[&rate=5.867194608436566E-4]:2.386546453781E-1)[&rate=5.867194608436566E-4]:3.74093467173E-1)[&rate=5.867194608436566E-4]:7.683118845154E-2)[&rate=5.867194608436566E-4]:3.578147092923E-2)[&rate=5.867194608436566E-4]:3.671600414377E-2,((110[&rate=5.867194608436566E-4]:5.323266360335E-1,105[&rate=5.867194608436566E-4]:5.104088278144E-1)[&rate=5.867194608436566E-4]:9.440738109461E-2,117[&rate=5.867194608436566E-4]:6.349531952104E-1)[&rate=5.867194608436566E-4]:1.479481374201E-2)[&rate=5.867194608436566E-4]:2.517333932135E-1)[&rate=5.867194608436566E-4]:2.047666022631E-1,(142[&rate=5.867194608436566E-4]:4.507701489981E-1,(144[&rate=5.867194608436566E-4]:1.416224173631E-1,(141[&rate=5.867194608436566E-4]:2.518749994695E-2,145[&rate=5.867194608436566E-4]:2.792722597454E-2)[&rate=5.867194608436566E-4]:1.191746434435E-1)[&rate=5.867194608436566E-4]:3.036682795801E-1)[&rate=5.867194608436566E-4]:8.253408691295E-1)[&rate=5.867194608436566E-4]:3.71436487328E-3,(((((21[&rate=5.867194608436566E-4]:6.957689844198E-1,28[&rate=5.867194608436566E-4]:7.204265186663E-1)[&rate=5.867194608436566E-4]:1.195356468386E-1,1[&rate=5.867194608436566E-4]:5.366079564191E-2)[&rate=5.867194608436566E-4]:7.599424793993E-2,24[&rate=5.867194608436566E-4]:9.104769613901E-1)[&rate=5.867194608436566E-4]:1.372096210751E-1,((11[&rate=5.867194608436566E-4]:5.660522324822E-1,140[&rate=5.867194608436566E-4]:5.468741502904E-1)[&rate=5.867194608436566E-4]:9.304539179388E-2,((25[&rate=5.867194608436566E-4]:7.116994129426E-1,20[&rate=5.867194608436566E-4]:6.925213307509E-1)[&rate=5.867194608436566E-4]:3.014737754478E-2,23[&rate=5.867194608436566E-4]:7.308878863777E-1)[&rate=5.867194608436566E-4]:1.314124474754E-2)[&rate=5.867194608436566E-4]:2.926985472302E-1)[&rate=5.867194608436566E-4]:1.37626966931E-1,102[&rate=5.867194608436566E-4]:2.366971377974E-2)[&rate=5.867194608436566E-4]:9.580326755371E-3)[&rate=5.867194608436566E-4]:1.021811930284E-1,((((92[&rate=5.867194608436566E-4]:9.811162839259E-2,(91[&rate=5.867194608436566E-4]:2.383344829394E-2,90[&rate=5.867194608436566E-4]:2.383344829394E-2)[&rate=5.867194608436566E-4]:7.427818009865E-2)[&rate=5.867194608436566E-4]:2.01317123545E-1,((((86[&rate=5.867194608436566E-4]:9.819888869504E-2,83[&rate=5.867194608436566E-4]:9.819888869504E-2)[&rate=5.867194608436566E-4]:4.903451546334E-2,93[&rate=5.867194608436566E-4]:1.609320342954E-1)[&rate=5.867194608436566E-4]:2.241438902635E-2,(84[&rate=5.867194608436566E-4]:1.498840864053E-1,85[&rate=5.867194608436566E-4]:1.498840864053E-1)[&rate=5.867194608436566E-4]:1.97637067794E-2)[&rate=5.867194608436566E-4]:6.023653190282E-2,87[&rate=5.867194608436566E-4]:2.298843250875E-1)[&rate=5.867194608436566E-4]:5.584579671301E-2)[&rate=5.867194608436566E-4]:2.386135225477E-1,(89[&rate=5.867194608436566E-4]:2.129803997352E-1,88[&rate=5.867194608436566E-4]:1.992817695982E-1)[&rate=5.867194608436566E-4]:3.250618747501E-1)[&rate=5.867194608436566E-4]:7.459431725134E-1,(3[&rate=5.867194608436566E-4]:6.20041356833E-1,(6[&rate=5.867194608436566E-4]:5.179354586766E-1,(18[&rate=5.867194608436566E-4]:5.357490895544E-1,(15[&rate=5.867194608436566E-4]:3.378359629145E-1,10[&rate=5.867194608436566E-4]:2.99479798531E-1)[&rate=5.867194608436566E-4]:1.896939485577E-1)[&rate=5.867194608436566E-4]:4.52000677523E-2)[&rate=5.867194608436566E-4]:1.541606926768E-1)[&rate=5.867194608436566E-4]:1.105194326316E-1)[&rate=5.867194608436566E-4]:4.021307180716E-1)[&rate=5.867194608436566E-4]:4.891091638347E-1,101[&rate=5.867194608436566E-4]:6.190609453433E-1)[&rate=5.867194608436566E-4]:5.445347493037E-1,(2[&rate=5.867194608436566E-4]:8.607899298735E-1,((22[&rate=5.867194608436566E-4]:4.253307090099E-1,27[&rate=5.867194608436566E-4]:4.417690651742E-1)[&rate=5.867194608436566E-4]:2.796365963843E-1,((26[&rate=5.867194608436566E-4]:6.175001490889E-1,(7[&rate=5.867194608436566E-4]:2.746417025635E-1,8[&rate=5.867194608436566E-4]:2.746417025635E-1)[&rate=5.867194608436566E-4]:2.360091314569E-1)[&rate=5.867194608436566E-4]:9.605713651602E-2,31[&rate=5.867194608436566E-4]:7.573929020433E-1)[&rate=5.867194608436566E-4]:2.368923898913E-3)[&rate=5.867194608436566E-4]:3.284253642053E-1)[&rate=5.867194608436566E-4]:1.286367408609E0)[&rate=5.867194608436566E-4]:1.615676493193E-1,((146[&rate=5.867194608436566E-4]:3.48122851991E-1,39[&rate=5.867194608436566E-4]:2.279042727561E-1)[&rate=5.867194608436566E-4]:1.176371574611E-1,147[&rate=5.867194608436566E-4]:4.029184793975E-1)[&rate=5.867194608436566E-4]:6.457754755392E-3)[&rate=5.867194608436566E-4]:7.117399956211E-2,40[&rate=5.867194608436566E-4]:4.231731845346E-1)[&rate=5.867194608436566E-4]:1.580458110291E-2,97[&rate=5.867194608436566E-4]:3.679395142714E-1)[&rate=5.867194608436566E-4]:1.986931837744E-2,16[&rate=5.867194608436566E-4]:2.544340010132E0)[&rate=5.867194608436566E-4]:5.499641293702E-2,(((96[&rate=5.867194608436566E-4]:4.78269594186E-1,99[&rate=5.867194608436566E-4]:5.137887198689E-1)[&rate=5.867194608436566E-4]:4.403638204645E-2,98[&rate=5.867194608436566E-4]:5.359671784181E-1)[&rate=5.867194608436566E-4]:3.067418717647E-2,(95[&rate=5.867194608436566E-4]:4.298658316715E-1,(100[&rate=5.867194608436566E-4]:2.789535173886E-1,94[&rate=5.867194608436566E-4]:2.789535173886E-1)[&rate=5.867194608436566E-4]:6.621286073086E-2)[&rate=5.867194608436566E-4]:1.477044956719E-1)[&rate=5.867194608436566E-4]:7.561743190371E-2)[&rate=5.867194608436566E-4]:5.124525418705E-1,38[&rate=5.867194608436566E-4]:9.579900278934E-1)[&rate=5.867194608436566E-4]:3.795191058889E-1)[&rate=5.867194608436566E-4]:1.286558729566E-1)[&rate=5.867194608436566E-4]:7.096270669547E-2,34[&rate=5.867194608436566E-4]:7.174856828874E-2)[&rate=5.867194608436566E-4]:3.16482443512E-3,((((135[&rate=5.867194608436566E-4]:6.679847433473E-1,(138[&rate=5.867194608436566E-4]:5.252312591095E-1,136[&rate=5.867194608436566E-4]:3.937244097943E-1)[&rate=5.867194608436566E-4]:3.427534842379E-1)[&rate=5.867194608436566E-4]:9.654889664573E-1,(126[&rate=5.867194608436566E-4]:9.844569730428E-1,(119[&rate=5.867194608436566E-4]:1.014548134517E0,120[&rate=5.867194608436566E-4]:9.186577235583E-1)[&rate=5.867194608436566E-4]:7.556113611695E-1)[&rate=5.867194608436566E-4]:2.112594195974E-1)[&rate=5.867194608436566E-4]:4.369921406062E-1,(66[&rate=5.867194608436566E-4]:3.456408744811E-1,(((124[&rate=5.867194608436566E-4]:8.484053463336E-2,123[&rate=5.867194608436566E-4]:8.757277507049E-2)[&rate=5.867194608436566E-4]:3.202530321923E-1,122[&rate=5.867194608436566E-4]:4.078258072628E-1)[&rate=5.867194608436566E-4]:2.108505188273E-1,67[&rate=5.867194608436566E-4]:1.174037757494E-1)[&rate=5.867194608436566E-4]:2.282370987317E-1)[&rate=5.867194608436566E-4]:3.989346908035E-2)[&rate=5.867194608436566E-4]:5.432583081229E-1,33[&rate=5.867194608436566E-4]:4.934059688992E-2)[&rate=5.867194608436566E-4]:9.134439669571E-3)[&rate=5.867194608436566E-4]:1.712912133799E-2,32[&rate=5.867194608436566E-4]:7.012470584276E-2);
tree STATE_28000000 [&joint=-20983.718755694186,lnP=-20983.718755694186] = [&R] (((((((126[&rate=5.896367636494835E-4]:9.735483710853E-1,(119[&rate=5.896367636494835E-4]:1.154207892144E0,((135[&rate=5.896367636494835E-4]:4.297886491871E-1,(138[&rate=5.896367636494835E-4]:1.712875053452E-1,136[&rate=5.896367636494835E-4]:3.978065602995E-2)[&rate=5.896367636494835E-4]:4.585011438419E-1)[&rate=5.896367636494835E-4]:2.550296433578E-1,120[&rate=5.896367636494835E-4]:9.368730870654E-1)[&rate=5.896367636494835E-4]:1.214443941194E-1)[&rate=5.896367636494835E-4]:6.050430015854E-1)[&rate=5.896367636494835E-4]:5.814761131782E-1,(((124[&rate=5.896367636494835E-4]:1.179880838551E-1,123[&rate=5.896367636494835E-4]:1.207203242922E-1)[&rate=5.896367636494835E-4]:1.048369262605E-1,122[&rate=5.896367636494835E-4]:2.255572505527E-1)[&rate=5.896367636494835E-4]:4.800190281363E-1,67[&rate=5.896367636494835E-4]:2.043037283483E-1)[&rate=5.896367636494835E-4]:1.035465662302E-1)[&rate=5.896367636494835E-4]:2.562628285773E-1,66[&rate=5.896367636494835E-4]:5.641131231558E-1)[&rate=5.896367636494835E-4]:3.711504929008E-1,((((((((((42[&rate=5.896367636494835E-4]:2.869591344235E-1,41[&rate=5.896367636494835E-4]:2.814946535493E-1)[&rate=5.896367636494835E-4]:1.364912091065E-1,48[&rate=5.896367636494835E-4]:4.617017096503E-1)[&rate=5.896367636494835E-4]:7.013659067863E-2,(43[&rate=5.896367636494835E-4]:5.425246355787E-1,46[&rate=5.896367636494835E-4]:5.425246355787E-1)[&rate=5.896367636494835E-4]:2.426264987037E-4)[&rate=5.896367636494835E-4]:5.625897732685E-2,(((51[&rate=5.896367636494835E-4]:3.86944907882E-1,47[&rate=5.896367636494835E-4]:4.142673122535E-1)[&rate=5.896367636494835E-4]:3.525327101877E-2,44[&rate=5.896367636494835E-4]:4.44056102398E-1)[&rate=5.896367636494835E-4]:4.38465733269E-2,(50[&rate=5.896367636494835E-4]:9.809847816867E-2,49[&rate=5.896367636494835E-4]:9.809847816867E-2)[&rate=5.896367636494835E-4]:3.624817931847E-1)[&rate=5.896367636494835E-4]:1.056590828051E-1)[&rate=5.896367636494835E-4]:7.580189787095E-2,45[&rate=5.896367636494835E-4]:6.666314159638E-1)[&rate=5.896367636494835E-4]:9.129344613413E-2,(((118[&rate=5.896367636494835E-4]:8.226453371342E-1,((132[&rate=5.896367636494835E-4]:1.356970596454E-1,129[&rate=5.896367636494835E-4]:1.329573336181E-1)[&rate=5.896367636494835E-4]:1.934000457125E-3,(131[&rate=5.896367636494835E-4]:8.845946650457E-2,130[&rate=5.896367636494835E-4]:8.571974047721E-2)[&rate=5.896367636494835E-4]:4.917159359798E-2)[&rate=5.896367636494835E-4]:5.50767701689E-1)[&rate=5.896367636494835E-4]:5.479530002888E-2,69[&rate=5.896367636494835E-4]:8.883995412727E-1)[&rate=5.896367636494835E-4]:7.635827590839E-1,128[&rate=5.896367636494835E-4]:1.50129736885E0)[&rate=5.896367636494835E-4]:3.002370553959E-2)[&rate=5.896367636494835E-4]:4.53137983059E-2,36[&rate=5.896367636494835E-4]:9.444309187324E-2)[&rate=5.896367636494835E-4]:2.343707690768E-2,((((60[&rate=5.896367636494835E-4]:8.948248291529E-2,65[&rate=5.896367636494835E-4]:8.948248291529E-2)[&rate=5.896367636494835E-4]:1.373810207877E-2,(62[&rate=5.896367636494835E-4]:2.748338958741E-1,64[&rate=5.896367636494835E-4]:2.337380054631E-1)[&rate=5.896367636494835E-4]:2.016751103771E-2)[&rate=5.896367636494835E-4]:2.35327713066E-1,(63[&rate=5.896367636494835E-4]:2.668480395855E-1,61[&rate=5.896367636494835E-4]:3.079439299966E-1)[&rate=5.896367636494835E-4]:2.223851899813E-1)[&rate=5.896367636494835E-4]:1.174737507855E0,121[&rate=5.896367636494835E-4]:2.162600874408E0)[&rate=5.896367636494835E-4]:3.473134916725E-2)[&rate=5.896367636494835E-4]:5.522253164864E-2,(35[&rate=5.896367636494835E-4]:1.227157918762E-1,127[&rate=5.896367636494835E-4]:2.689839079547E0)[&rate=5.896367636494835E-4]:3.811566087603E-3)[&rate=5.896367636494835E-4]:2.196735280352E-1,(((((147[&rate=5.896367636494835E-4]:5.132931731298E-1,40[&rate=5.896367636494835E-4]:4.559161239495E-1)[&rate=5.896367636494835E-4]:3.022348481878E-2,(97[&rate=5.896367636494835E-4]:2.812963341005E-1,16[&rate=5.896367636494835E-4]:2.437827511584E0)[&rate=5.896367636494835E-4]:1.338050233016E-1)[&rate=5.896367636494835E-4]:2.174485055612E-2,(((26[&rate=5.896367636494835E-4]:8.135081940007E-1,(7[&rate=5.896367636494835E-4]:2.766958090129E-1,8[&rate=5.896367636494835E-4]:2.766958090129E-1)[&rate=5.896367636494835E-4]:4.299630699193E-1)[&rate=5.896367636494835E-4]:5.565418223865E-2,((22[&rate=5.896367636494835E-4]:4.339962593759E-1,27[&rate=5.896367636494835E-4]:4.504346155402E-1)[&rate=5.896367636494835E-4]:2.586034988911E-1,(2[&rate=5.896367636494835E-4]:4.389043688061E-1,31[&rate=5.896367636494835E-4]:6.663016290801E-1)[&rate=5.896367636494835E-4]:8.109264973492E-2)[&rate=5.896367636494835E-4]:1.656037138627E-1)[&rate=5.896367636494835E-4]:1.690168468747E0,(((((142[&rate=5.896367636494835E-4]:4.998873285206E-1,(144[&rate=5.896367636494835E-4]:3.82647035338E-1,(141[&rate=5.896367636494835E-4]:3.531468514527E-1,145[&rate=5.896367636494835E-4]:3.558865774803E-1)[&rate=5.896367636494835E-4]:3.223990991262E-2)[&rate=5.896367636494835E-4]:1.117608411277E-1)[&rate=5.896367636494835E-4]:8.322051582246E-1,(((((115[&rate=5.896367636494835E-4]:3.588999138395E-1,(19[&rate=5.896367636494835E-4]:3.83582566501E-1,13[&rate=5.896367636494835E-4]:3.452264021173E-1)[&rate=5.896367636494835E-4]:9.58652925441E-2)[&rate=5.896367636494835E-4]:1.564318068142E-1,((108[&rate=5.896367636494835E-4]:3.090811740756E-1,107[&rate=5.896367636494835E-4]:3.11820900103E-1)[&rate=5.896367636494835E-4]:3.387763441881E-2,(109[&rate=5.896367636494835E-4]:3.012499035287E-1,114[&rate=5.896367636494835E-4]:2.217978487342E-1)[&rate=5.896367636494835E-4]:6.362671318488E-2)[&rate=5.896367636494835E-4]:2.299071587347E-1)[&rate=5.896367636494835E-4]:1.164142210312E-1,116[&rate=5.896367636494835E-4]:6.317459416849E-1)[&rate=5.896367636494835E-4]:1.88780596071E-2,((148[&rate=5.896367636494835E-4]:1.405725938811E-1,143[&rate=5.896367636494835E-4]:1.378328678538E-1)[&rate=5.896367636494835E-4]:3.839270308956E-1,(111[&rate=5.896367636494835E-4]:3.282030081512E-1,((104[&rate=5.896367636494835E-4]:1.969886230865E-2,106[&rate=5.896367636494835E-4]:1.969886230865E-2)[&rate=5.896367636494835E-4]:2.622256187385E-1,139[&rate=5.896367636494835E-4]:4.737053029649E-1)[&rate=5.896367636494835E-4]:2.984017093968E-2)[&rate=5.896367636494835E-4]:2.34652781009E-1)[&rate=5.896367636494835E-4]:1.644805408989E-1)[&rate=5.896367636494835E-4]:9.909655236511E-2,(((14[&rate=5.896367636494835E-4]:3.503071725438E-1,17[&rate=5.896367636494835E-4]:3.886633369274E-1)[&rate=5.896367636494835E-4]:3.44531680849E-1,117[&rate=5.896367636494835E-4]:6.975785794204E-1)[&rate=5.896367636494835E-4]:6.136336543826E-2,(((113[&rate=5.896367636494835E-4]:2.935969452813E-1,9[&rate=5.896367636494835E-4]:2.853777671992E-1)[&rate=5.896367636494835E-4]:1.841823684781E-1,(112[&rate=5.896367636494835E-4]:3.296730084575E-1,(4[&rate=5.896367636494835E-4]:6.288502641576E-2,30[&rate=5.896367636494835E-4]:2.354877661418E-1)[&rate=5.896367636494835E-4]:2.092537354666E-1)[&rate=5.896367636494835E-4]:1.481063053019E-1)[&rate=5.896367636494835E-4]:2.399364981301E-1,(105[&rate=5.896367636494835E-4]:4.904821344728E-1,110[&rate=5.896367636494835E-4]:5.123999426919E-1)[&rate=5.896367636494835E-4]:1.99836417143E-1)[&rate=5.896367636494835E-4]:3.848640694142E-2)[&rate=5.896367636494835E-4]:7.571011564794E-2)[&rate=5.896367636494835E-4]:3.275774125399E-1)[&rate=5.896367636494835E-4]:9.331788251854E-2,(102[&rate=5.896367636494835E-4]:4.128420051124E-2,((((20[&rate=5.896367636494835E-4]:1.872892963464E-1,25[&rate=5.896367636494835E-4]:2.064673785381E-1)[&rate=5.896367636494835E-4]:1.720593872581E-1,23[&rate=5.896367636494835E-4]:3.675678616866E-1)[&rate=5.896367636494835E-4]:4.132642174561E-1,(11[&rate=5.896367636494835E-4]:5.57550440673E-1,140[&rate=5.896367636494835E-4]:5.383723584813E-1)[&rate=5.896367636494835E-4]:1.383501316205E-1)[&rate=5.896367636494835E-4]:3.168622005468E-1,(((21[&rate=5.896367636494835E-4]:7.435365716972E-1,28[&rate=5.896367636494835E-4]:7.681941059436E-1)[&rate=5.896367636494835E-4]:8.508043729045E-2,1[&rate=5.896367636494835E-4]:6.697317337113E-2)[&rate=5.896367636494835E-4]:2.426407273854E-1,24[&rate=5.896367636494835E-4]:1.090435818565E0)[&rate=5.896367636494835E-4]:1.821736523439E-2)[&rate=5.896367636494835E-4]:9.427485232841E-2)[&rate=5.896367636494835E-4]:1.375508262867E-1)[&rate=5.896367636494835E-4]:2.497450654348E-2,(((18[&rate=5.896367636494835E-4]:3.919486780881E-1,6[&rate=5.896367636494835E-4]:3.28934979458E-1)[&rate=5.896367636494835E-4]:2.200336139014E-1,(15[&rate=5.896367636494835E-4]:3.283689559882E-1,10[&rate=5.896367636494835E-4]:2.900127916047E-1)[&rate=5.896367636494835E-4]:2.753941579191E-1)[&rate=5.896367636494835E-4]:1.612497313915E-1,(3[&rate=5.896367636494835E-4]:4.583418422749E-1,((87[&rate=5.896367636494835E-4]:2.191860381238E-1,((92[&rate=5.896367636494835E-4]:1.343225982308E-1,(91[&rate=5.896367636494835E-4]:7.368279895797E-2,90[&rate=5.896367636494835E-4]:7.368279895797E-2)[&rate=5.896367636494835E-4]:6.06397992728E-2)[&rate=5.896367636494835E-4]:8.682793241917E-2,(((83[&rate=5.896367636494835E-4]:1.161519685159E-1,86[&rate=5.896367636494835E-4]:1.161519685159E-1)[&rate=5.896367636494835E-4]:5.037707033394E-2,(84[&rate=5.896367636494835E-4]:1.027342183017E-1,85[&rate=5.896367636494835E-4]:1.027342183017E-1)[&rate=5.896367636494835E-4]:6.379482054818E-2)[&rate=5.896367636494835E-4]:3.597757933409E-3,93[&rate=5.896367636494835E-4]:1.838254269203E-1)[&rate=5.896367636494835E-4]:3.73251037297E-2)[&rate=5.896367636494835E-4]:1.173413761086E-2)[&rate=5.896367636494835E-4]:9.717610715278E-2,(89[&rate=5.896367636494835E-4]:1.818871542704E-1,88[&rate=5.896367636494835E-4]:1.681885241334E-1)[&rate=5.896367636494835E-4]:1.481736211432E-1)[&rate=5.896367636494835E-4]:6.817057243954E-1)[&rate=5.896367636494835E-4]:1.998216879556E-1)[&rate=5.896367636494835E-4]:5.429062770836E-1)[&rate=5.896367636494835E-4]:1.012226310924E0,101[&rate=5.896367636494835E-4]:1.210556392211E0)[&rate=5.896367636494835E-4]:1.816511651044E-1)[&rate=5.896367636494835E-4]:8.884106100302E-2)[&rate=5.896367636494835E-4]:2.813300690467E-2,((146[&rate=5.896367636494835E-4]:6.117319817687E-1,39[&rate=5.896367636494835E-4]:4.915134025338E-1)[&rate=5.896367636494835E-4]:2.319743063695E-2,(94[&rate=5.896367636494835E-4]:4.552717733674E-1,(((96[&rate=5.896367636494835E-4]:3.591945843217E-1,99[&rate=5.896367636494835E-4]:3.947137100046E-1)[&rate=5.896367636494835E-4]:1.077376360895E-1,(100[&rate=5.896367636494835E-4]:2.422799322352E-1,95[&rate=5.896367636494835E-4]:3.269793857872E-1)[&rate=5.896367636494835E-4]:1.645429985584E-1)[&rate=5.896367636494835E-4]:3.340839531935E-2,98[&rate=5.896367636494835E-4]:5.140018179162E-1)[&rate=5.896367636494835E-4]:1.504044725447E-2)[&rate=5.896367636494835E-4]:1.140838685464E-1)[&rate=5.896367636494835E-4]:2.130663305827E-2)[&rate=5.896367636494835E-4]:1.825894752461E-1,38[&rate=5.896367636494835E-4]:6.503009305461E-1)[&rate=5.896367636494835E-4]:2.982654019684E-1)[&rate=5.896367636494835E-4]:5.890627300576E-1)[&rate=5.896367636494835E-4]:5.656754478366E-2,34[&rate=5.896367636494835E-4]:1.288174622101E-1)[&rate=5.896367636494835E-4]:3.064472546746E-2,(32[&rate=5.896367636494835E-4]:9.243449888227E-2,(((((55[&rate=5.896367636494835E-4]:2.66640576845E-1,56[&rate=5.896367636494835E-4]:2.66640576845E-1)[&rate=5.896367636494835E-4]:6.027984354024E-2,(((37[&rate=5.896367636494835E-4]:1.493385615484E-1,54[&rate=5.896367636494835E-4]:7.283582930797E-2)[&rate=5.896367636494835E-4]:1.643229329399E-1,57[&rate=5.896367636494835E-4]:2.781423688052E-1)[&rate=5.896367636494835E-4]:1.573722834974E-2,58[&rate=5.896367636494835E-4]:3.10273039778E-1)[&rate=5.896367636494835E-4]:4.396978497903E-2)[&rate=5.896367636494835E-4]:5.681906600454E-2,59[&rate=5.896367636494835E-4]:3.919362077014E-1)[&rate=5.896367636494835E-4]:4.254528459368E-1,68[&rate=5.896367636494835E-4]:7.682087257693E-1)[&rate=5.896367636494835E-4]:3.038163803728E-1,(125[&rate=5.896367636494835E-4]:6.97670199006E-1,(53[&rate=5.896367636494835E-4]:6.957393510428E-1,((((((76[&rate=5.896367636494835E-4]:3.046489694637E-1,70[&rate=5.896367636494835E-4]:2.662928050802E-1)[&rate=5.896367636494835E-4]:6.466823787097E-4,74[&rate=5.896367636494835E-4]:3.052956518424E-1)[&rate=5.896367636494835E-4]:2.708027481416E-1,75[&rate=5.896367636494835E-4]:5.760983999839E-1)[&rate=5.896367636494835E-4]:2.182507358978E-1,((((79[&rate=5.896367636494835E-4]:1.867036702413E-1,(82[&rate=5.896367636494835E-4]:1.458074366177E-1,71[&rate=5.896367636494835E-4]:1.101909982616E-1)[&rate=5.896367636494835E-4]:4.911541170564E-2)[&rate=5.896367636494835E-4]:6.190633418167E-2,(72[&rate=5.896367636494835E-4]:1.510660392848E-1,78[&rate=5.896367636494835E-4]:1.729838475041E-1)[&rate=5.896367636494835E-4]:7.562615691888E-2)[&rate=5.896367636494835E-4]:1.826129698186E-1,77[&rate=5.896367636494835E-4]:4.668394125977E-1)[&rate=5.896367636494835E-4]:8.526195780734E-2,(73[&rate=5.896367636494835E-4]:5.399085186246E-1,(81[&rate=5.896367636494835E-4]:1.200788085221E-1,80[&rate=5.896367636494835E-4]:1.200788085221E-1)[&rate=5.896367636494835E-4]:3.705146416094E-1)[&rate=5.896367636494835E-4]:1.767230383509E-2)[&rate=5.896367636494835E-4]:2.36768313422E-1)[&rate=5.896367636494835E-4]:5.661680660539E-1,(((133[&rate=5.896367636494835E-4]:2.494624908802E-1,134[&rate=5.896367636494835E-4]:2.193255045791E-1)[&rate=5.896367636494835E-4]:3.686636152743E-2,137[&rate=5.896367636494835E-4]:3.274247428187E-1)[&rate=5.896367636494835E-4]:1.005144866086E0,((29[&rate=5.896367636494835E-4]:7.550419074832E-1,(12[&rate=5.896367636494835E-4]:3.222558453068E-1,5[&rate=5.896367636494835E-4]:2.838996809233E-1)[&rate=5.896367636494835E-4]:3.259367471079E-1)[&rate=5.896367636494835E-4]:8.218229886853E-2,103[&rate=5.896367636494835E-4]:6.043474940229E-1)[&rate=5.896367636494835E-4]:1.577537183375E0)[&rate=5.896367636494835E-4]:1.046599217977E-1)[&rate=5.896367636494835E-4]:1.636198676915E-2,52[&rate=5.896367636494835E-4]:6.38612851404E-1)[&rate=5.896367636494835E-4]:6.532322095017E-2)[&rate=5.896367636494835E-4]:2.123133616244E-1)[&rate=5.896367636494835E-4]:5.410215738028E-1)[&rate=5.896367636494835E-4]:4.530615373616E-1)[&rate=5.896367636494835E-4]:4.510988057624E-2)[&rate=5.896367636494835E-4]:5.943212445331E-3,33[&rate=5.896367636494835E-4]:1.489670439586E-1);
tree STATE_28010000 [&joint=-20975.89454545374,lnP=-20975.89454545374] = [&R] ((34[&rate=5.220561462539973E-4]:9.181662211646E-2,(33[&rate=5.220561462539973E-4]:6.612547282801E-2,(((((127[&rate=5.220561462539973E-4]:2.667850987317E0,(35[&rate=5.220561462539973E-4]:5.341274493786E-2,36[&rate=5.220561462539973E-4]:9.998808740362E-2)[&rate=5.220561462539973E-4]:4.731495470776E-2)[&rate=5.220561462539973E-4]:1.202454045174E-1,(121[&rate=5.220561462539973E-4]:2.339491851754E0,((((((44[&rate=5.220561462539973E-4]:8.128978002612E-2,47[&rate=5.220561462539973E-4]:8.675426090037E-2)[&rate=5.220561462539973E-4]:4.47422238291E-1,(50[&rate=5.220561462539973E-4]:3.991063558647E-1,49[&rate=5.220561462539973E-4]:3.991063558647E-1)[&rate=5.220561462539973E-4]:1.022832580809E-1)[&rate=5.220561462539973E-4]:1.375113385253E-1,51[&rate=5.220561462539973E-4]:6.443654333451E-1)[&rate=5.220561462539973E-4]:2.765152290087E-2,(45[&rate=5.220561462539973E-4]:6.738811413619E-1,((42[&rate=5.220561462539973E-4]:4.138892930041E-1,(48[&rate=5.220561462539973E-4]:4.375184517507E-1,41[&rate=5.220561462539973E-4]:3.938026047563E-1)[&rate=5.220561462539973E-4]:1.462220737356E-2)[&rate=5.220561462539973E-4]:6.516800824031E-2,(46[&rate=5.220561462539973E-4]:5.240367811692E-1,43[&rate=5.220561462539973E-4]:5.240367811692E-1)[&rate=5.220561462539973E-4]:4.200847943875E-3)[&rate=5.220561462539973E-4]:1.538402335601E-1)[&rate=5.220561462539973E-4]:1.726149794426E-2)[&rate=5.220561462539973E-4]:1.331676588835E-1,(((65[&rate=5.220561462539973E-4]:1.897123968081E-1,((62[&rate=5.220561462539973E-4]:2.632533976019E-1,60[&rate=5.220561462539973E-4]:7.14725756842E-2)[&rate=5.220561462539973E-4]:1.839885482744E-3,64[&rate=5.220561462539973E-4]:2.239973926736E-1)[&rate=5.220561462539973E-4]:1.163999356412E-1)[&rate=5.220561462539973E-4]:1.639858653136E-1,(63[&rate=5.220561462539973E-4]:8.579965692138E-2,61[&rate=5.220561462539973E-4]:1.268955473324E-1)[&rate=5.220561462539973E-4]:4.18583536707E-1)[&rate=5.220561462539973E-4]:1.191017265507E0,128[&rate=5.220561462539973E-4]:1.596770322149E0)[&rate=5.220561462539973E-4]:9.361883321422E-4)[&rate=5.220561462539973E-4]:1.265781515289E-2,(118[&rate=5.220561462539973E-4]:8.274976582251E-1,(69[&rate=5.220561462539973E-4]:8.265967333126E-1,(((131[&rate=5.220561462539973E-4]:2.303182660245E-1,130[&rate=5.220561462539973E-4]:2.275785399971E-1)[&rate=5.220561462539973E-4]:2.639391873422E-2,132[&rate=5.220561462539973E-4]:2.567121847587E-1)[&rate=5.220561462539973E-4]:2.147209488122E-2,129[&rate=5.220561462539973E-4]:2.754445536126E-1)[&rate=5.220561462539973E-4]:4.032069742205E-1)[&rate=5.220561462539973E-4]:1.185982902216E-2)[&rate=5.220561462539973E-4]:9.225926948061E-1)[&rate=5.220561462539973E-4]:1.318672521472E-1)[&rate=5.220561462539973E-4]:7.508649669664E-3)[&rate=5.220561462539973E-4]:2.243335140012E-1,(((((16[&rate=5.220561462539973E-4]:2.514258518058E0,97[&rate=5.220561462539973E-4]:3.577273405742E-1)[&rate=5.220561462539973E-4]:3.14263850883E-2,40[&rate=5.220561462539973E-4]:4.601919770287E-1)[&rate=5.220561462539973E-4]:5.243172859354E-2,146[&rate=5.220561462539973E-4]:6.328422848572E-1)[&rate=5.220561462539973E-4]:2.129382836704E-1,((((26[&rate=5.220561462539973E-4]:6.829146940553E-1,(7[&rate=5.220561462539973E-4]:2.778755846576E-1,8[&rate=5.220561462539973E-4]:2.778755846576E-1)[&rate=5.220561462539973E-4]:2.981897943291E-1)[&rate=5.220561462539973E-4]:2.645643917423E-1,((2[&rate=5.220561462539973E-4]:2.13468102515E-1,31[&rate=5.220561462539973E-4]:4.408653627891E-1)[&rate=5.220561462539973E-4]:2.254145417881E-1,(22[&rate=5.220561462539973E-4]:3.837015532762E-1,27[&rate=5.220561462539973E-4]:4.001399094406E-1)[&rate=5.220561462539973E-4]:2.277838307529E-1)[&rate=5.220561462539973E-4]:3.250347976588E-1)[&rate=5.220561462539973E-4]:1.755938672466E0,((98[&rate=5.220561462539973E-4]:6.06047416251E-1,((96[&rate=5.220561462539973E-4]:5.189783586672E-1,99[&rate=5.220561462539973E-4]:5.544974843501E-1)[&rate=5.220561462539973E-4]:6.260194971381E-2,((100[&rate=5.220561462539973E-4]:3.300923698057E-1,94[&rate=5.220561462539973E-4]:3.300923698057E-1)[&rate=5.220561462539973E-4]:1.323206812425E-1,95[&rate=5.220561462539973E-4]:5.471125046002E-1)[&rate=5.220561462539973E-4]:5.90579677152E-2)[&rate=5.220561462539973E-4]:1.080590568433E-2)[&rate=5.220561462539973E-4]:7.521634101115E-2,39[&rate=5.220561462539973E-4]:5.528484567159E-1)[&rate=5.220561462539973E-4]:1.028185488244E-2)[&rate=5.220561462539973E-4]:1.231669019096E-1,(((((((((148[&rate=5.220561462539973E-4]:2.5962297303E-1,143[&rate=5.220561462539973E-4]:2.568832470026E-1)[&rate=5.220561462539973E-4]:2.573807058768E-1,(106[&rate=5.220561462539973E-4]:5.310915961599E-1,(104[&rate=5.220561462539973E-4]:4.272222126971E-1,(139[&rate=5.220561462539973E-4]:5.284476168179E-1,111[&rate=5.220561462539973E-4]:3.531051510645E-1)[&rate=5.220561462539973E-4]:9.055541779697E-2)[&rate=5.220561462539973E-4]:1.038693834628E-1)[&rate=5.220561462539973E-4]:7.829890965991E-3)[&rate=5.220561462539973E-4]:6.426297421023E-4,116[&rate=5.220561462539973E-4]:4.792901442652E-1)[&rate=5.220561462539973E-4]:3.034219643399E-1,(((107[&rate=5.220561462539973E-4]:4.160811154694E-1,(109[&rate=5.220561462539973E-4]:2.268985963761E-1,114[&rate=5.220561462539973E-4]:1.474465415816E-1)[&rate=5.220561462539973E-4]:2.08360601285E-1)[&rate=5.220561462539973E-4]:7.495085852854E-2,108[&rate=5.220561462539973E-4]:4.882922479706E-1)[&rate=5.220561462539973E-4]:1.013004756335E-1,(115[&rate=5.220561462539973E-4]:4.85875177121E-1,(19[&rate=5.220561462539973E-4]:5.118805495412E-1,13[&rate=5.220561462539973E-4]:4.735243851575E-1)[&rate=5.220561462539973E-4]:9.454257278533E-2)[&rate=5.220561462539973E-4]:4.618329990766E-2)[&rate=5.220561462539973E-4]:2.506536315765E-1)[&rate=5.220561462539973E-4]:3.592785246531E-1,((((105[&rate=5.220561462539973E-4]:4.585982101983E-1,117[&rate=5.220561462539973E-4]:4.887351964997E-1)[&rate=5.220561462539973E-4]:1.625330575605E-2,110[&rate=5.220561462539973E-4]:4.967693241734E-1)[&rate=5.220561462539973E-4]:8.587537862917E-2,(14[&rate=5.220561462539973E-4]:4.823269901492E-1,17[&rate=5.220561462539973E-4]:5.206831545329E-1)[&rate=5.220561462539973E-4]:1.057971647081E-1)[&rate=5.220561462539973E-4]:1.02045338735E-1,(9[&rate=5.220561462539973E-4]:5.065006157008E-1,((113[&rate=5.220561462539973E-4]:4.494403879016E-1,(4[&rate=5.220561462539973E-4]:2.365963747826E-1,30[&rate=5.220561462539973E-4]:4.091991145086E-1)[&rate=5.220561462539973E-4]:1.553097665438E-1)[&rate=5.220561462539973E-4]:2.701207368806E-2,112[&rate=5.220561462539973E-4]:4.764524615896E-1)[&rate=5.220561462539973E-4]:3.826733219327E-2)[&rate=5.220561462539973E-4]:1.754496998094E-1)[&rate=5.220561462539973E-4]:5.340129204879E-1)[&rate=5.220561462539973E-4]:1.542211838266E-2,(((((24[&rate=5.220561462539973E-4]:9.332847580061E-1,(21[&rate=5.220561462539973E-4]:5.76268768348E-1,28[&rate=5.220561462539973E-4]:6.009263025945E-1)[&rate=5.220561462539973E-4]:3.378379074664E-1)[&rate=5.220561462539973E-4]:8.500837604181E-2,1[&rate=5.220561462539973E-4]:2.374712162397E-1)[&rate=5.220561462539973E-4]:1.45326622311E-1,102[&rate=5.220561462539973E-4]:1.975920742554E-3)[&rate=5.220561462539973E-4]:6.239734310686E-2,((11[&rate=5.220561462539973E-4]:4.224929572672E-1,140[&rate=5.220561462539973E-4]:4.033148750755E-1)[&rate=5.220561462539973E-4]:9.966503179918E-2,((20[&rate=5.220561462539973E-4]:3.154510714443E-1,25[&rate=5.220561462539973E-4]:3.346291536361E-1)[&rate=5.220561462539973E-4]:1.950762121858E-1,23[&rate=5.220561462539973E-4]:5.187464617122E-1)[&rate=5.220561462539973E-4]:8.834303420341E-2)[&rate=5.220561462539973E-4]:6.079686994405E-1)[&rate=5.220561462539973E-4]:7.516314688692E-2,(142[&rate=5.220561462539973E-4]:7.334759254728E-1,((145[&rate=5.220561462539973E-4]:2.118598981982E-1,141[&rate=5.220561462539973E-4]:2.091201721706E-1)[&rate=5.220561462539973E-4]:4.324329603E-1,144[&rate=5.220561462539973E-4]:6.388134064432E-1)[&rate=5.220561462539973E-4]:8.918306697461E-2)[&rate=5.220561462539973E-4]:6.526358277293E-1)[&rate=5.220561462539973E-4]:2.609551898692E-2)[&rate=5.220561462539973E-4]:2.088005719579E-1,(((87[&rate=5.220561462539973E-4]:2.736188993258E-1,(89[&rate=5.220561462539973E-4]:1.278191634662E-1,88[&rate=5.220561462539973E-4]:1.141205333292E-1)[&rate=5.220561462539973E-4]:1.594983659966E-1)[&rate=5.220561462539973E-4]:2.501666251614E-1,((92[&rate=5.220561462539973E-4]:1.983510485183E-1,(91[&rate=5.220561462539973E-4]:5.967363726401E-2,90[&rate=5.220561462539973E-4]:5.967363726401E-2)[&rate=5.220561462539973E-4]:1.386774112543E-1)[&rate=5.220561462539973E-4]:5.565878590195E-2,((83[&rate=5.220561462539973E-4]:7.340991924894E-2,86[&rate=5.220561462539973E-4]:7.340991924894E-2)[&rate=5.220561462539973E-4]:1.151965538382E-1,(85[&rate=5.220561462539973E-4]:1.260483353357E-1,(84[&rate=5.220561462539973E-4]:1.012923863143E-1,93[&rate=5.220561462539973E-4]:1.149910164513E-1)[&rate=5.220561462539973E-4]:2.475594902136E-2)[&rate=5.220561462539973E-4]:6.255813775147E-2)[&rate=5.220561462539973E-4]:5.170473119613E-2)[&rate=5.220561462539973E-4]:2.834743202039E-1)[&rate=5.220561462539973E-4]:1.382660269507E0,((18[&rate=5.220561462539973E-4]:5.514449939962E-1,3[&rate=5.220561462539973E-4]:4.363765008456E-1)[&rate=5.220561462539973E-4]:1.389036242454E-1,(6[&rate=5.220561462539973E-4]:4.72873792498E-1,(15[&rate=5.220561462539973E-4]:4.072530534573E-1,10[&rate=5.220561462539973E-4]:3.688968890738E-1)[&rate=5.220561462539973E-4]:1.204152595886E-1)[&rate=5.220561462539973E-4]:1.544611271134E-1)[&rate=5.220561462539973E-4]:7.91439641506E-1)[&rate=5.220561462539973E-4]:4.973009056849E-3)[&rate=5.220561462539973E-4]:3.995539829889E-1,101[&rate=5.220561462539973E-4]:7.685070326152E-1)[&rate=5.220561462539973E-4]:8.904886128286E-1,147[&rate=5.220561462539973E-4]:7.432085356303E-1)[&rate=5.220561462539973E-4]:4.65727057946E-4)[&rate=5.220561462539973E-4]:3.926477578474E-2)[&rate=5.220561462539973E-4]:6.433308476319E-2,38[&rate=5.220561462539973E-4]:7.215890631268E-1)[&rate=5.220561462539973E-4]:3.260830015529E-1)[&rate=5.220561462539973E-4]:1.367192867179E-1,(((((124[&rate=5.220561462539973E-4]:1.123159620591E-1,123[&rate=5.220561462539973E-4]:1.150482024962E-1)[&rate=5.220561462539973E-4]:2.112258769929E-1,122[&rate=5.220561462539973E-4]:3.262740794892E-1)[&rate=5.220561462539973E-4]:3.331264715954E-1,67[&rate=5.220561462539973E-4]:1.581280007438E-1)[&rate=5.220561462539973E-4]:2.51175610881E-2,((119[&rate=5.220561462539973E-4]:1.712058542218E0,((135[&rate=5.220561462539973E-4]:7.524638453156E-1,(138[&rate=5.220561462539973E-4]:4.096796018317E-1,136[&rate=5.220561462539973E-4]:2.781727525165E-1)[&rate=5.220561462539973E-4]:5.427842434839E-1)[&rate=5.220561462539973E-4]:6.091918819959E-1,126[&rate=5.220561462539973E-4]:9.238984101472E-1)[&rate=5.220561462539973E-4]:2.457609426802E-3)[&rate=5.220561462539973E-4]:2.359100419289E-1,120[&rate=5.220561462539973E-4]:1.852078173188E0)[&rate=5.220561462539973E-4]:2.681536900141E-1)[&rate=5.220561462539973E-4]:1.254511080698E-2,66[&rate=5.220561462539973E-4]:1.957906726389E-1)[&rate=5.220561462539973E-4]:3.862352322431E-1)[&rate=5.220561462539973E-4]:3.116700199259E-1,32[&rate=5.220561462539973E-4]:8.764417958814E-3)[&rate=5.220561462539973E-4]:5.188160281448E-2)[&rate=5.220561462539973E-4]:9.252793124074E-3)[&rate=5.220561462539973E-4]:6.874432823943E-3,(((57[&rate=5.220561462539973E-4]:4.486060086855E-1,(((58[&rate=5.220561462539973E-4]:2.430502897219E-1,(37[&rate=5.220561462539973E-4]:2.61131456626E-1,54[&rate=5.220561462539973E-4]:1.846287243856E-1)[&rate=5.220561462539973E-4]:1.044516155978E-3)[&rate=5.220561462539973E-4]:1.216058673669E-1,59[&rate=5.220561462539973E-4]:3.455304740287E-1)[&rate=5.220561462539973E-4]:3.975574699432E-2,(55[&rate=5.220561462539973E-4]:2.637226291351E-1,56[&rate=5.220561462539973E-4]:2.637226291351E-1)[&rate=5.220561462539973E-4]:1.133668705763E-1)[&rate=5.220561462539973E-4]:6.058754722533E-2)[&rate=5.220561462539973E-4]:2.173213785722E-1,68[&rate=5.220561462539973E-4]:6.140148189517E-1)[&rate=5.220561462539973E-4]:4.668023098349E-1,(125[&rate=5.220561462539973E-4]:1.04723788185E0,((134[&rate=5.220561462539973E-4]:5.399925405976E-1,(137[&rate=5.220561462539973E-4]:5.388673219765E-1,133[&rate=5.220561462539973E-4]:4.977714315654E-1)[&rate=5.220561462539973E-4]:7.235809533333E-2)[&rate=5.220561462539973E-4]:1.087820123392E0,((53[&rate=5.220561462539973E-4]:8.001317749397E-1,((103[&rate=5.220561462539973E-4]:6.591777838526E-1,((12[&rate=5.220561462539973E-4]:1.441036651833E-1,5[&rate=5.220561462539973E-4]:1.057475007998E-1)[&rate=5.220561462539973E-4]:2.220646591077E-1,29[&rate=5.220561462539973E-4]:4.730176393595E-1)[&rate=5.220561462539973E-4]:4.190368568219E-1)[&rate=5.220561462539973E-4]:1.704482023334E0,52[&rate=5.220561462539973E-4]:6.993660726254E-1)[&rate=5.220561462539973E-4]:1.089624236257E-1)[&rate=5.220561462539973E-4]:5.311170547893E-2,((((76[&rate=5.220561462539973E-4]:3.927134679609E-1,74[&rate=5.220561462539973E-4]:3.927134679609E-1)[&rate=5.220561462539973E-4]:2.425458101587E-3,70[&rate=5.220561462539973E-4]:3.56782761679E-1)[&rate=5.220561462539973E-4]:9.550963851732E-2,75[&rate=5.220561462539973E-4]:4.906485645798E-1)[&rate=5.220561462539973E-4]:3.349431762735E-1,(((81[&rate=5.220561462539973E-4]:8.903667349303E-2,80[&rate=5.220561462539973E-4]:8.903667349303E-2)[&rate=5.220561462539973E-4]:3.551554800008E-1,(77[&rate=5.220561462539973E-4]:4.850213284735E-1,(((72[&rate=5.220561462539973E-4]:9.340988119221E-2,78[&rate=5.220561462539973E-4]:1.153276894115E-1)[&rate=5.220561462539973E-4]:5.764993923804E-2,82[&rate=5.220561462539973E-4]:1.811968067316E-1)[&rate=5.220561462539973E-4]:1.10325302103E-1,79[&rate=5.220561462539973E-4]:2.833029307525E-1)[&rate=5.220561462539973E-4]:1.661019593649E-1)[&rate=5.220561462539973E-4]:3.006441458659E-3)[&rate=5.220561462539973E-4]:3.371083105289E-2,(71[&rate=5.220561462539973E-4]:2.894997394188E-1,73[&rate=5.220561462539973E-4]:3.579928901037E-1)[&rate=5.220561462539973E-4]:1.692251629361E-1)[&rate=5.220561462539973E-4]:2.983736878135E-1)[&rate=5.220561462539973E-4]:7.741147981775E-1)[&rate=5.220561462539973E-4]:2.262667290427E-2)[&rate=5.220561462539973E-4]:3.817502421879E-1)[&rate=5.220561462539973E-4]:2.002459136036E-1)[&rate=5.220561462539973E-4]:4.286082625562E-1);
tree STATE_28020000 [&joint=-20965.110043645655,lnP=-20965.110043645655] = [&R] (34[&rate=5.686253541640964E-4]:5.597254449752E-2,((((((57[&rate=5.686253541640964E-4]:3.213838299578E-1,((((37[&rate=5.686253541640964E-4]:3.158283798544E-1,58[&rate=5.686253541640964E-4]:2.967026967943E-1)[&rate=5.686253541640964E-4]:1.016608912371E-2,54[&rate=5.686253541640964E-4]:2.494917367376E-1)[&rate=5.686253541640964E-4]:9.240737689453E-3,59[&rate=5.686253541640964E-4]:2.969838405473E-1)[&rate=5.686253541640964E-4]:7.571818312348E-3,(55[&rate=5.686253541640964E-4]:2.778322109257E-1,56[&rate=5.686253541640964E-4]:2.778322109257E-1)[&rate=5.686253541640964E-4]:1.852672662235E-2)[&rate=5.686253541640964E-4]:1.409593066104E-2)[&rate=5.686253541640964E-4]:1.533134326317E-1,68[&rate=5.686253541640964E-4]:4.227846942834E-1)[&rate=5.686253541640964E-4]:6.167314150757E-1,(125[&rate=5.686253541640964E-4]:9.457403333595E-1,((((103[&rate=5.686253541640964E-4]:5.367075050514E-1,((12[&rate=5.686253541640964E-4]:7.151543750147E-2,5[&rate=5.686253541640964E-4]:3.315927311801E-2)[&rate=5.686253541640964E-4]:2.029734800671E-1,29[&rate=5.686253541640964E-4]:3.813382326371E-1)[&rate=5.686253541640964E-4]:3.882459847431E-1)[&rate=5.686253541640964E-4]:1.76405941278E0,52[&rate=5.686253541640964E-4]:6.364731832709E-1)[&rate=5.686253541640964E-4]:1.628178349941E-1,((134[&rate=5.686253541640964E-4]:3.413741522337E-1,(133[&rate=5.686253541640964E-4]:3.322206823693E-1,137[&rate=5.686253541640964E-4]:3.733165727803E-1)[&rate=5.686253541640964E-4]:3.92904561656E-2)[&rate=5.686253541640964E-4]:9.888276025291E-1,53[&rate=5.686253541640964E-4]:5.782592440958E-1)[&rate=5.686253541640964E-4]:2.128350528578E-1)[&rate=5.686253541640964E-4]:1.523826791339E-2,((((74[&rate=5.686253541640964E-4]:4.726489498558E-1,70[&rate=5.686253541640964E-4]:4.342927854723E-1)[&rate=5.686253541640964E-4]:4.869803107328E-2,76[&rate=5.686253541640964E-4]:5.213469809291E-1)[&rate=5.686253541640964E-4]:1.96873442628E-1,75[&rate=5.686253541640964E-4]:7.18220423557E-1)[&rate=5.686253541640964E-4]:1.705389911844E-2,(((73[&rate=5.686253541640964E-4]:4.11203863498E-1,((82[&rate=5.686253541640964E-4]:1.643157995504E-1,(72[&rate=5.686253541640964E-4]:7.08287138369E-2,78[&rate=5.686253541640964E-4]:9.274652205621E-2)[&rate=5.686253541640964E-4]:6.335009941214E-2)[&rate=5.686253541640964E-4]:5.745736753704E-4,79[&rate=5.686253541640964E-4]:1.566711951437E-1)[&rate=5.686253541640964E-4]:2.134367779435E-1)[&rate=5.686253541640964E-4]:4.933764840929E-2,(81[&rate=5.686253541640964E-4]:4.163725513055E-2,80[&rate=5.686253541640964E-4]:4.163725513055E-2)[&rate=5.686253541640964E-4]:3.695891882837E-1)[&rate=5.686253541640964E-4]:3.411803445542E-2,(71[&rate=5.686253541640964E-4]:3.642566098568E-1,77[&rate=5.686253541640964E-4]:4.272703084869E-1)[&rate=5.686253541640964E-4]:6.190978582111E-2)[&rate=5.686253541640964E-4]:2.406147763127E-1)[&rate=5.686253541640964E-4]:8.175213008036E-1)[&rate=5.686253541640964E-4]:3.497902821538E-1)[&rate=5.686253541640964E-4]:2.604424426664E-1)[&rate=5.686253541640964E-4]:2.157011428856E-1,(((121[&rate=5.686253541640964E-4]:2.20784647779E0,36[&rate=5.686253541640964E-4]:1.283944229951E-1)[&rate=5.686253541640964E-4]:1.422746798238E-1,((127[&rate=5.686253541640964E-4]:2.577201920229E0,35[&rate=5.686253541640964E-4]:1.007863255771E-2)[&rate=5.686253541640964E-4]:2.015374037918E-1,((((((60[&rate=5.686253541640964E-4]:1.21746171466E-1,(64[&rate=5.686253541640964E-4]:1.595409928662E-1,62[&rate=5.686253541640964E-4]:2.006368832772E-1)[&rate=5.686253541640964E-4]:1.128901101066E-1)[&rate=5.686253541640964E-4]:2.127445945712E-1,65[&rate=5.686253541640964E-4]:3.344907660373E-1)[&rate=5.686253541640964E-4]:3.044397289502E-1,(63[&rate=5.686253541640964E-4]:1.66631385339E-1,61[&rate=5.686253541640964E-4]:2.0772727575E-1)[&rate=5.686253541640964E-4]:6.229840411552E-1)[&rate=5.686253541640964E-4]:5.533121981732E-1,128[&rate=5.686253541640964E-4]:1.244297487681E0)[&rate=5.686253541640964E-4]:1.46890471073E-1,((118[&rate=5.686253541640964E-4]:5.387627427244E-1,69[&rate=5.686253541640964E-4]:5.497216468341E-1)[&rate=5.686253541640964E-4]:1.953452637312E-1,(((132[&rate=5.686253541640964E-4]:1.766894531886E-1,130[&rate=5.686253541640964E-4]:1.739497271612E-1)[&rate=5.686253541640964E-4]:1.367919895852E-2,129[&rate=5.686253541640964E-4]:1.876289261198E-1)[&rate=5.686253541640964E-4]:5.310362870591E-2,131[&rate=5.686253541640964E-4]:2.43472280853E-1)[&rate=5.686253541640964E-4]:3.5638915026E-1)[&rate=5.686253541640964E-4]:7.968059796957E-1)[&rate=5.686253541640964E-4]:2.439207327338E-1,((((51[&rate=5.686253541640964E-4]:5.516935467997E-1,(50[&rate=5.686253541640964E-4]:2.980420840509E-1,49[&rate=5.686253541640964E-4]:2.980420840509E-1)[&rate=5.686253541640964E-4]:2.481869818746E-1)[&rate=5.686253541640964E-4]:2.87042504194E-2,47[&rate=5.686253541640964E-4]:6.077202015906E-1)[&rate=5.686253541640964E-4]:4.418856356706E-2,(((((48[&rate=5.686253541640964E-4]:4.331450131027E-1,42[&rate=5.686253541640964E-4]:3.948936469825E-1)[&rate=5.686253541640964E-4]:4.188078925951E-2,41[&rate=5.686253541640964E-4]:4.313099553677E-1)[&rate=5.686253541640964E-4]:5.983470576205E-2,46[&rate=5.686253541640964E-4]:5.457894698728E-1)[&rate=5.686253541640964E-4]:3.330093160417E-2,43[&rate=5.686253541640964E-4]:5.790904014769E-1)[&rate=5.686253541640964E-4]:5.758898197319E-2,44[&rate=5.686253541640964E-4]:6.312149025759E-1)[&rate=5.686253541640964E-4]:1.522938170754E-2)[&rate=5.686253541640964E-4]:5.627983058634E-2,45[&rate=5.686253541640964E-4]:6.999918744326E-1)[&rate=5.686253541640964E-4]:1.617206047639E-1)[&rate=5.686253541640964E-4]:1.052744681494E-1)[&rate=5.686253541640964E-4]:1.247772400365E-2)[&rate=5.686253541640964E-4]:2.596070193E-1,((((98[&rate=5.686253541640964E-4]:7.646757106999E-1,((99[&rate=5.686253541640964E-4]:5.746800738766E-1,96[&rate=5.686253541640964E-4]:5.391609481937E-1)[&rate=5.686253541640964E-4]:1.8912157632E-1,(97[&rate=5.686253541640964E-4]:4.968221028001E-1,((100[&rate=5.686253541640964E-4]:2.954867442322E-1,94[&rate=5.686253541640964E-4]:2.954867442322E-1)[&rate=5.686253541640964E-4]:1.037136801779E-1,95[&rate=5.686253541640964E-4]:4.838998779622E-1)[&rate=5.686253541640964E-4]:2.233047384991E-1)[&rate=5.686253541640964E-4]:4.566807198673E-2)[&rate=5.686253541640964E-4]:2.273198400051E-2)[&rate=5.686253541640964E-4]:6.265789367841E-3,40[&rate=5.686253541640964E-4]:6.425261995214E-1)[&rate=5.686253541640964E-4]:3.100907603847E-3,((147[&rate=5.686253541640964E-4]:5.641725532955E-1,(146[&rate=5.686253541640964E-4]:6.080989838987E-1,16[&rate=5.686253541640964E-4]:2.573373330781E0)[&rate=5.686253541640964E-4]:1.891509945134E-2)[&rate=5.686253541640964E-4]:1.343434427113E-1,((((((142[&rate=5.686253541640964E-4]:4.273296670529E-1,((145[&rate=5.686253541640964E-4]:1.139877296876E-1,141[&rate=5.686253541640964E-4]:1.1124800366E-1)[&rate=5.686253541640964E-4]:1.762570487521E-1,144[&rate=5.686253541640964E-4]:2.847653263847E-1)[&rate=5.686253541640964E-4]:1.370848886132E-1)[&rate=5.686253541640964E-4]:9.786939164677E-1,(((((148[&rate=5.686253541640964E-4]:1.991075973183E-1,143[&rate=5.686253541640964E-4]:1.963678712909E-1)[&rate=5.686253541640964E-4]:3.337256899176E-1,(116[&rate=5.686253541640964E-4]:2.914358543823E-1,((104[&rate=5.686253541640964E-4]:1.056946098556E-1,111[&rate=5.686253541640964E-4]:1.2213296602E-1)[&rate=5.686253541640964E-4]:1.175150665276E-1,(106[&rate=5.686253541640964E-4]:1.835463664543E-1,139[&rate=5.686253541640964E-4]:3.753271883721E-1)[&rate=5.686253541640964E-4]:3.966330992887E-2)[&rate=5.686253541640964E-4]:1.285001506018E-1)[&rate=5.686253541640964E-4]:2.030412684699E-1)[&rate=5.686253541640964E-4]:1.113011139876E-1,(115[&rate=5.686253541640964E-4]:4.816481016484E-1,((19[&rate=5.686253541640964E-4]:3.871620252222E-1,13[&rate=5.686253541640964E-4]:3.488058608385E-1)[&rate=5.686253541640964E-4]:1.483492070313E-1,(108[&rate=5.686253541640964E-4]:3.084049787337E-1,((114[&rate=5.686253541640964E-4]:1.778537017643E-1,107[&rate=5.686253541640964E-4]:2.381276743671E-1)[&rate=5.686253541640964E-4]:5.593190828977E-2,109[&rate=5.686253541640964E-4]:3.132376648486E-1)[&rate=5.686253541640964E-4]:1.708512210423E-2)[&rate=5.686253541640964E-4]:1.640925548896E-1)[&rate=5.686253541640964E-4]:6.668481460042E-2)[&rate=5.686253541640964E-4]:1.241301351915E-1)[&rate=5.686253541640964E-4]:4.127019240996E-1,(((113[&rate=5.686253541640964E-4]:3.978714100307E-1,105[&rate=5.686253541640964E-4]:3.704741497569E-1)[&rate=5.686253541640964E-4]:1.273823840912E-1,(110[&rate=5.686253541640964E-4]:4.735701106692E-1,117[&rate=5.686253541640964E-4]:4.817892887515E-1)[&rate=5.686253541640964E-4]:4.620423139803E-2)[&rate=5.686253541640964E-4]:3.099488996301E-1,((14[&rate=5.686253541640964E-4]:3.819469970903E-1,17[&rate=5.686253541640964E-4]:4.20303161474E-1)[&rate=5.686253541640964E-4]:1.787476413358E-1,((112[&rate=5.686253541640964E-4]:4.613607267104E-1,9[&rate=5.686253541640964E-4]:4.531415486284E-1)[&rate=5.686253541640964E-4]:4.785205565242E-2,(4[&rate=5.686253541640964E-4]:4.914299623917E-2,30[&rate=5.686253541640964E-4]:2.217457359652E-1)[&rate=5.686253541640964E-4]:4.025355395485E-1)[&rate=5.686253541640964E-4]:5.148185606321E-2)[&rate=5.686253541640964E-4]:2.74508055326E-1)[&rate=5.686253541640964E-4]:2.654692480093E-1)[&rate=5.686253541640964E-4]:1.047029255217E-1,(((1[&rate=5.686253541640964E-4]:1.498654558315E-1,(21[&rate=5.686253541640964E-4]:6.367665937493E-1,28[&rate=5.686253541640964E-4]:6.614241279957E-1)[&rate=5.686253541640964E-4]:2.747426976987E-1)[&rate=5.686253541640964E-4]:2.043788923538E-1,24[&rate=5.686253541640964E-4]:1.135066265994E0)[&rate=5.686253541640964E-4]:1.181949713608E-1,(102[&rate=5.686253541640964E-4]:4.193404739544E-2,((11[&rate=5.686253541640964E-4]:5.355841087005E-1,140[&rate=5.686253541640964E-4]:5.164060265087E-1)[&rate=5.686253541640964E-4]:1.427044132231E-1,((20[&rate=5.686253541640964E-4]:4.822369068712E-1,25[&rate=5.686253541640964E-4]:5.014149890629E-1)[&rate=5.686253541640964E-4]:2.042873401509E-1,23[&rate=5.686253541640964E-4]:6.947434251041E-1)[&rate=5.686253541640964E-4]:6.847660366866E-2)[&rate=5.686253541640964E-4]:4.293989501294E-1)[&rate=5.686253541640964E-4]:4.968335434246E-2)[&rate=5.686253541640964E-4]:3.978486280558E-2)[&rate=5.686253541640964E-4]:2.804597651131E-2)[&rate=5.686253541640964E-4]:2.529401676362E-1,((((15[&rate=5.686253541640964E-4]:2.074374927111E-1,10[&rate=5.686253541640964E-4]:1.690813283276E-1)[&rate=5.686253541640964E-4]:3.335463790012E-1,6[&rate=5.686253541640964E-4]:4.861893511645E-1)[&rate=5.686253541640964E-4]:6.121577257107E-2,18[&rate=5.686253541640964E-4]:6.104188223657E-1)[&rate=5.686253541640964E-4]:1.113648627032E-1,(((((85[&rate=5.686253541640964E-4]:1.635228398157E-1,(86[&rate=5.686253541640964E-4]:7.90984416542E-2,83[&rate=5.686253541640964E-4]:7.90984416542E-2)[&rate=5.686253541640964E-4]:8.442439816151E-2)[&rate=5.686253541640964E-4]:7.183029126786E-3,(93[&rate=5.686253541640964E-4]:4.60287722649E-2,84[&rate=5.686253541640964E-4]:3.233014212788E-2)[&rate=5.686253541640964E-4]:1.383757268146E-1)[&rate=5.686253541640964E-4]:6.268854324573E-2,(87[&rate=5.686253541640964E-4]:1.94646706719E-1,(92[&rate=5.686253541640964E-4]:1.012205760724E-1,(91[&rate=5.686253541640964E-4]:5.779143278674E-2,90[&rate=5.686253541640964E-4]:5.779143278674E-2)[&rate=5.686253541640964E-4]:4.342914328571E-2)[&rate=5.686253541640964E-4]:1.071247607835E-1)[&rate=5.686253541640964E-4]:3.874770546927E-2)[&rate=5.686253541640964E-4]:6.403090147546E-1,(89[&rate=5.686253541640964E-4]:5.1414515283E-2,88[&rate=5.686253541640964E-4]:3.771588514599E-2)[&rate=5.686253541640964E-4]:8.359875417969E-1)[&rate=5.686253541640964E-4]:2.462304774705E-1,3[&rate=5.686253541640964E-4]:5.802078770162E-1)[&rate=5.686253541640964E-4]:2.650731490197E-2)[&rate=5.686253541640964E-4]:8.029334907454E-1)[&rate=5.686253541640964E-4]:4.141221101613E-1,101[&rate=5.686253541640964E-4]:8.210310667973E-1)[&rate=5.686253541640964E-4]:4.989567221627E-1,(((2[&rate=5.686253541640964E-4]:2.799960249891E-1,31[&rate=5.686253541640964E-4]:5.073932852631E-1)[&rate=5.686253541640964E-4]:2.810396646435E-1,((7[&rate=5.686253541640964E-4]:3.42422962417E-1,8[&rate=5.686253541640964E-4]:3.42422962417E-1)[&rate=5.686253541640964E-4]:1.806613745985E-1,26[&rate=5.686253541640964E-4]:6.29933652084E-1)[&rate=5.686253541640964E-4]:1.146636813842E-1)[&rate=5.686253541640964E-4]:3.614704872026E-2,(22[&rate=5.686253541640964E-4]:4.835664952113E-1,27[&rate=5.686253541640964E-4]:5.000048513757E-1)[&rate=5.686253541640964E-4]:2.862189828675E-1)[&rate=5.686253541640964E-4]:1.706366694443E0)[&rate=5.686253541640964E-4]:1.469094839836E-1,39[&rate=5.686253541640964E-4]:4.937331139498E-1)[&rate=5.686253541640964E-4]:1.474058328766E-1)[&rate=5.686253541640964E-4]:4.488160298787E-3)[&rate=5.686253541640964E-4]:2.388825690227E-1,38[&rate=5.686253541640964E-4]:8.162036652188E-1)[&rate=5.686253541640964E-4]:2.698625609499E-1)[&rate=5.686253541640964E-4]:2.237958348192E-1)[&rate=5.686253541640964E-4]:3.123596064007E-2,(((((124[&rate=5.686253541640964E-4]:2.33604057959E-1,123[&rate=5.686253541640964E-4]:2.363362983961E-1)[&rate=5.686253541640964E-4]:1.336663115742E-1,122[&rate=5.686253541640964E-4]:3.700026099704E-1)[&rate=5.686253541640964E-4]:3.628867560056E-1,67[&rate=5.686253541640964E-4]:2.316168156353E-1)[&rate=5.686253541640964E-4]:1.522517112708E-1,66[&rate=5.686253541640964E-4]:3.838685269062E-1)[&rate=5.686253541640964E-4]:7.004098943283E-2,(126[&rate=5.686253541640964E-4]:9.253591229763E-1,((120[&rate=5.686253541640964E-4]:6.074743353576E-1,119[&rate=5.686253541640964E-4]:7.033647463165E-1)[&rate=5.686253541640964E-4]:2.702928456012E-1,(135[&rate=5.686253541640964E-4]:4.190334876076E-1,(138[&rate=5.686253541640964E-4]:2.289555028827E-1,136[&rate=5.686253541640964E-4]:9.744865356748E-2)[&rate=5.686253541640964E-4]:3.90077984725E-1)[&rate=5.686253541640964E-4]:2.066788988307E-1)[&rate=5.686253541640964E-4]:7.374040537024E-1)[&rate=5.686253541640964E-4]:7.757245830477E-1)[&rate=5.686253541640964E-4]:2.848230587736E-1)[&rate=5.686253541640964E-4]:1.574967142653E-1,(32[&rate=5.686253541640964E-4]:5.31977448825E-3,33[&rate=5.686253541640964E-4]:1.079922654297E-2)[&rate=5.686253541640964E-4]:5.978008040439E-3)[&rate=5.686253541640964E-4]:2.275695374975E-2);
tree STATE_28030000 [&joint=-20959.496804649312,lnP=-20959.496804649312] = [&R] (((34[&rate=5.531673580888942E-4]:1.390891083448E-2,(((((((((62[&rate=5.531673580888942E-4]:3.13738853072E-1,60[&rate=5.531673580888942E-4]:1.219580311543E-1)[&rate=5.531673580888942E-4]:6.179570284243E-2,64[&rate=5.531673580888942E-4]:3.344386655034E-1)[&rate=5.531673580888942E-4]:6.919142060076E-2,65[&rate=5.531673580888942E-4]:2.529451545975E-1)[&rate=5.531673580888942E-4]:3.255564199753E-1,(63[&rate=5.531673580888942E-4]:1.999170314754E-1,61[&rate=5.531673580888942E-4]:2.410129218865E-1)[&rate=5.531673580888942E-4]:5.292694746041E-1)[&rate=5.531673580888942E-4]:7.721032308547E-1,(128[&rate=5.531673580888942E-4]:1.27630142546E0,((69[&rate=5.531673580888942E-4]:8.431363431876E-1,118[&rate=5.531673580888942E-4]:8.321774390779E-1)[&rate=5.531673580888942E-4]:1.119835261477E-2,((129[&rate=5.531673580888942E-4]:1.691720597001E-1,(130[&rate=5.531673580888942E-4]:1.499744498203E-1,132[&rate=5.531673580888942E-4]:1.527141758477E-1)[&rate=5.531673580888942E-4]:1.919760987978E-2)[&rate=5.531673580888942E-4]:8.663273120328E-2,131[&rate=5.531673580888942E-4]:2.585445169307E-1)[&rate=5.531673580888942E-4]:4.505846994194E-1)[&rate=5.531673580888942E-4]:5.72651661165E-1)[&rate=5.531673580888942E-4]:1.263581744875E-1)[&rate=5.531673580888942E-4]:4.493829870139E-1,((((50[&rate=5.531673580888942E-4]:4.323922501866E-1,49[&rate=5.531673580888942E-4]:4.323922501866E-1)[&rate=5.531673580888942E-4]:1.309732967143E-1,51[&rate=5.531673580888942E-4]:5.688300277751E-1)[&rate=5.531673580888942E-4]:1.478363189818E-1,((41[&rate=5.531673580888942E-4]:5.280081640963E-1,(42[&rate=5.531673580888942E-4]:2.060514411521E-1,48[&rate=5.531673580888942E-4]:2.443028072724E-1)[&rate=5.531673580888942E-4]:3.274212038184E-1)[&rate=5.531673580888942E-4]:9.422224967002E-2,(43[&rate=5.531673580888942E-4]:5.968876747455E-1,46[&rate=5.531673580888942E-4]:5.968876747455E-1)[&rate=5.531673580888942E-4]:7.998754776375E-2)[&rate=5.531673580888942E-4]:6.711352861911E-2)[&rate=5.531673580888942E-4]:7.666221260438E-2,((47[&rate=5.531673580888942E-4]:5.10706312763E-2,44[&rate=5.531673580888942E-4]:4.560615040205E-2)[&rate=5.531673580888942E-4]:5.974882921361E-1,45[&rate=5.531673580888942E-4]:6.40362202101E-1)[&rate=5.531673580888942E-4]:1.720920403204E-1)[&rate=5.531673580888942E-4]:2.661921322491E-1)[&rate=5.531673580888942E-4]:8.712723729143E-2,(36[&rate=5.531673580888942E-4]:4.151549796749E-1,(35[&rate=5.531673580888942E-4]:1.332974279E-1,(127[&rate=5.531673580888942E-4]:2.263085801575E0,121[&rate=5.531673580888942E-4]:1.821989911164E0)[&rate=5.531673580888942E-4]:4.37334913996E-1)[&rate=5.531673580888942E-4]:2.352822093091E-1)[&rate=5.531673580888942E-4]:4.182306375643E-2)[&rate=5.531673580888942E-4]:1.275406644267E-1,(((((146[&rate=5.531673580888942E-4]:4.811209927887E-1,(16[&rate=5.531673580888942E-4]:2.257007483144E0,((((((11[&rate=5.531673580888942E-4]:6.007941781725E-1,140[&rate=5.531673580888942E-4]:5.816160959808E-1)[&rate=5.531673580888942E-4]:1.017965371601E-1,((20[&rate=5.531673580888942E-4]:6.369198664423E-1,25[&rate=5.531673580888942E-4]:6.56097948634E-1)[&rate=5.531673580888942E-4]:7.6803895749E-2,23[&rate=5.531673580888942E-4]:7.219429402734E-1)[&rate=5.531673580888942E-4]:6.557928190845E-2)[&rate=5.531673580888942E-4]:5.526852072951E-1,(102[&rate=5.531673580888942E-4]:1.73963863363E-1,((1[&rate=5.531673580888942E-4]:3.665190226963E-2,(21[&rate=5.531673580888942E-4]:5.537514907322E-1,28[&rate=5.531673580888942E-4]:5.784090249787E-1)[&rate=5.531673580888942E-4]:2.445442471539E-1)[&rate=5.531673580888942E-4]:2.138072947926E-1,24[&rate=5.531673580888942E-4]:1.03128111487E0)[&rate=5.531673580888942E-4]:3.04326584109E-1)[&rate=5.531673580888942E-4]:1.555863460715E-2)[&rate=5.531673580888942E-4]:1.005705470314E-1,((((((111[&rate=5.531673580888942E-4]:3.197011906991E-3,139[&rate=5.531673580888942E-4]:1.785394776604E-1)[&rate=5.531673580888942E-4]:1.974985082723E-1,(104[&rate=5.531673580888942E-4]:5.356587328332E-2,106[&rate=5.531673580888942E-4]:5.356587328332E-2)[&rate=5.531673580888942E-4]:1.306912907316E-1)[&rate=5.531673580888942E-4]:4.225476933935E-1,(116[&rate=5.531673580888942E-4]:4.83208027331E-1,(148[&rate=5.531673580888942E-4]:1.774531719881E-1,143[&rate=5.531673580888942E-4]:1.747134459608E-1)[&rate=5.531673580888942E-4]:3.441110197266E-1)[&rate=5.531673580888942E-4]:6.332285747469E-2)[&rate=5.531673580888942E-4]:1.149248910022E-1,(((19[&rate=5.531673580888942E-4]:2.606928160217E-1,13[&rate=5.531673580888942E-4]:2.22336651638E-1)[&rate=5.531673580888942E-4]:4.639403953548E-1,((109[&rate=5.531673580888942E-4]:2.37134974387E-1,114[&rate=5.531673580888942E-4]:1.576829195925E-1)[&rate=5.531673580888942E-4]:1.493467901769E-1,(108[&rate=5.531673580888942E-4]:3.245284157528E-1,107[&rate=5.531673580888942E-4]:3.272681417801E-1)[&rate=5.531673580888942E-4]:4.003554059205E-2)[&rate=5.531673580888942E-4]:2.970555564015E-1)[&rate=5.531673580888942E-4]:1.05202464984E-2,115[&rate=5.531673580888942E-4]:6.146055126693E-1)[&rate=5.531673580888942E-4]:4.685026313863E-2)[&rate=5.531673580888942E-4]:1.768177014518E-1,(113[&rate=5.531673580888942E-4]:7.759195921305E-1,((((9[&rate=5.531673580888942E-4]:5.832194483075E-1,(14[&rate=5.531673580888942E-4]:3.874186501482E-1,17[&rate=5.531673580888942E-4]:4.257748145319E-1)[&rate=5.531673580888942E-4]:2.040199762414E-1)[&rate=5.531673580888942E-4]:3.416634458412E-2,(4[&rate=5.531673580888942E-4]:1.750260430216E-1,30[&rate=5.531673580888942E-4]:3.476287827476E-1)[&rate=5.531673580888942E-4]:3.930446813769E-1)[&rate=5.531673580888942E-4]:1.486301301484E-2,(117[&rate=5.531673580888942E-4]:2.602374221492E-1,112[&rate=5.531673580888942E-4]:2.574976961216E-1)[&rate=5.531673580888942E-4]:3.82970287867E-1)[&rate=5.531673580888942E-4]:1.063172412442E-1,(105[&rate=5.531673580888942E-4]:4.319849951053E-1,110[&rate=5.531673580888942E-4]:4.539028033244E-1)[&rate=5.531673580888942E-4]:2.874029698536E-1)[&rate=5.531673580888942E-4]:2.91343668978E-2)[&rate=5.531673580888942E-4]:1.44545665951E-1)[&rate=5.531673580888942E-4]:2.590745980387E-1,(142[&rate=5.531673580888942E-4]:4.060692355546E-1,((144[&rate=5.531673580888942E-4]:2.38061722606E-1,141[&rate=5.531673580888942E-4]:2.408014486334E-1)[&rate=5.531673580888942E-4]:6.0882238348E-2,145[&rate=5.531673580888942E-4]:3.044234130089E-1)[&rate=5.531673580888942E-4]:1.016458225457E-1)[&rate=5.531673580888942E-4]:9.460733602919E-1)[&rate=5.531673580888942E-4]:1.845257916209E-1)[&rate=5.531673580888942E-4]:1.192070865611E-1,(((((85[&rate=5.531673580888942E-4]:1.458823984148E-1,(84[&rate=5.531673580888942E-4]:1.389742421017E-1,(93[&rate=5.531673580888942E-4]:1.486074790403E-1,(86[&rate=5.531673580888942E-4]:6.173798489815E-2,83[&rate=5.531673580888942E-4]:6.173798489815E-2)[&rate=5.531673580888942E-4]:7.317086400511E-2)[&rate=5.531673580888942E-4]:4.065393198466E-3)[&rate=5.531673580888942E-4]:6.908156313063E-3)[&rate=5.531673580888942E-4]:1.337033782372E-1,(87[&rate=5.531673580888942E-4]:2.605275239692E-1,(92[&rate=5.531673580888942E-4]:1.019911098799E-1,(91[&rate=5.531673580888942E-4]:9.432089708414E-2,90[&rate=5.531673580888942E-4]:9.432089708414E-2)[&rate=5.531673580888942E-4]:7.670212795789E-3)[&rate=5.531673580888942E-4]:1.722350442263E-1)[&rate=5.531673580888942E-4]:1.905825268278E-2)[&rate=5.531673580888942E-4]:1.150138551433E-1,(89[&rate=5.531673580888942E-4]:5.183881661791E-2,88[&rate=5.531673580888942E-4]:3.81401864809E-2)[&rate=5.531673580888942E-4]:3.564594453144E-1)[&rate=5.531673580888942E-4]:6.920467571536E-1,3[&rate=5.531673580888942E-4]:5.469203615517E-1)[&rate=5.531673580888942E-4]:1.108733290058E-1,(18[&rate=5.531673580888942E-4]:7.097657550844E-1,(6[&rate=5.531673580888942E-4]:6.376926801181E-1,(15[&rate=5.531673580888942E-4]:3.688557424474E-1,10[&rate=5.531673580888942E-4]:3.30499578064E-1)[&rate=5.531673580888942E-4]:3.236314582185E-1)[&rate=5.531673580888942E-4]:9.059376336156E-3)[&rate=5.531673580888942E-4]:6.309642862364E-2)[&rate=5.531673580888942E-4]:7.487667149779E-1)[&rate=5.531673580888942E-4]:5.706823514859E-1,101[&rate=5.531673580888942E-4]:9.745030309937E-1)[&rate=5.531673580888942E-4]:1.70175685027E-1)[&rate=5.531673580888942E-4]:1.893878565269E-1)[&rate=5.531673580888942E-4]:1.637764277732E-1,147[&rate=5.531673580888942E-4]:5.820558905074E-1)[&rate=5.531673580888942E-4]:8.174200788629E-2,((39[&rate=5.531673580888942E-4]:5.661501528797E-1,40[&rate=5.531673580888942E-4]:5.661501528797E-1)[&rate=5.531673580888942E-4]:6.186297020167E-3,((97[&rate=5.531673580888942E-4]:3.266974714614E-1,98[&rate=5.531673580888942E-4]:5.261510233739E-1)[&rate=5.531673580888942E-4]:1.056235931687E-1,((99[&rate=5.531673580888942E-4]:5.742599068827E-1,96[&rate=5.531673580888942E-4]:5.387407811998E-1)[&rate=5.531673580888942E-4]:6.558432449665E-2,((100[&rate=5.531673580888942E-4]:2.285578972125E-1,94[&rate=5.531673580888942E-4]:2.285578972125E-1)[&rate=5.531673580888942E-4]:1.203149873609E-1,95[&rate=5.531673580888942E-4]:4.335723381255E-1)[&rate=5.531673580888942E-4]:1.953429315053E-1)[&rate=5.531673580888942E-4]:1.378830866045E-2)[&rate=5.531673580888942E-4]:6.897713390357E-2)[&rate=5.531673580888942E-4]:3.408439931353E-2)[&rate=5.531673580888942E-4]:3.600025422795E-2,(2[&rate=5.531673580888942E-4]:6.742625983887E-1,(((22[&rate=5.531673580888942E-4]:3.954145720812E-1,27[&rate=5.531673580888942E-4]:4.118529282456E-1)[&rate=5.531673580888942E-4]:2.472578647254E-1,31[&rate=5.531673580888942E-4]:6.974669573546E-1)[&rate=5.531673580888942E-4]:4.156851280049E-2,((7[&rate=5.531673580888942E-4]:1.584735294131E-1,8[&rate=5.531673580888942E-4]:1.584735294131E-1)[&rate=5.531673580888942E-4]:1.546655730582E-1,26[&rate=5.531673580888942E-4]:4.199884175398E-1)[&rate=5.531673580888942E-4]:2.752114361769E-1)[&rate=5.531673580888942E-4]:1.626243885076E-1)[&rate=5.531673580888942E-4]:1.924884307882E0)[&rate=5.531673580888942E-4]:1.669497785026E-1,38[&rate=5.531673580888942E-4]:7.410648710148E-1)[&rate=5.531673580888942E-4]:3.992439408929E-1)[&rate=5.531673580888942E-4]:2.555894267556E-1,(((57[&rate=5.531673580888942E-4]:4.760574191935E-1,((54[&rate=5.531673580888942E-4]:9.795645318257E-2,37[&rate=5.531673580888942E-4]:1.74459185423E-1)[&rate=5.531673580888942E-4]:3.10456999007E-1,(59[&rate=5.531673580888942E-4]:4.281138740768E-1,(58[&rate=5.531673580888942E-4]:3.831578687636E-1,(55[&rate=5.531673580888942E-4]:2.781452987444E-1,56[&rate=5.531673580888942E-4]:2.781452987444E-1)[&rate=5.531673580888942E-4]:7.769016564748E-2)[&rate=5.531673580888942E-4]:6.408168837333E-2)[&rate=5.531673580888942E-4]:1.855094423301E-2)[&rate=5.531673580888942E-4]:2.666036044654E-2)[&rate=5.531673580888942E-4]:3.904390911542E-1,68[&rate=5.531673580888942E-4]:8.145839420416E-1)[&rate=5.531673580888942E-4]:4.047527420543E-1,((((126[&rate=5.531673580888942E-4]:1.106050388592E0,((119[&rate=5.531673580888942E-4]:1.220415535E0,120[&rate=5.531673580888942E-4]:1.124525124041E0)[&rate=5.531673580888942E-4]:5.732940590455E-1,(135[&rate=5.531673580888942E-4]:4.759072176204E-1,(138[&rate=5.531673580888942E-4]:2.825237872286E-1,136[&rate=5.531673580888942E-4]:1.510169379134E-1)[&rate=5.531673580888942E-4]:3.933834303919E-1)[&rate=5.531673580888942E-4]:9.698571709455E-1)[&rate=5.531673580888942E-4]:9.804331718993E-2)[&rate=5.531673580888942E-4]:4.200467348907E-1,66[&rate=5.531673580888942E-4]:2.789229337972E-1)[&rate=5.531673580888942E-4]:9.494196607349E-2,(((124[&rate=5.531673580888942E-4]:3.529154907324E-2,123[&rate=5.531673580888942E-4]:3.802378951037E-2)[&rate=5.531673580888942E-4]:2.355352949718E-1,122[&rate=5.531673580888942E-4]:2.735590844822E-1)[&rate=5.531673580888942E-4]:4.958372214863E-1,67[&rate=5.531673580888942E-4]:2.681237556278E-1)[&rate=5.531673580888942E-4]:1.057411442429E-1)[&rate=5.531673580888942E-4]:2.731816015602E-1,(125[&rate=5.531673580888942E-4]:8.373939539696E-1,((((76[&rate=5.531673580888942E-4]:4.21952009145E-1,(74[&rate=5.531673580888942E-4]:4.106939343303E-1,70[&rate=5.531673580888942E-4]:3.723377699469E-1)[&rate=5.531673580888942E-4]:1.125807481469E-2)[&rate=5.531673580888942E-4]:2.139068124857E-1,75[&rate=5.531673580888942E-4]:6.358588216307E-1)[&rate=5.531673580888942E-4]:2.042304228656E-1,(((71[&rate=5.531673580888942E-4]:9.695074578508E-2,79[&rate=5.531673580888942E-4]:1.243480060591E-1)[&rate=5.531673580888942E-4]:3.066785820549E-1,(82[&rate=5.531673580888942E-4]:2.533793995549E-1,(72[&rate=5.531673580888942E-4]:1.218778108979E-1,78[&rate=5.531673580888942E-4]:1.437956191172E-1)[&rate=5.531673580888942E-4]:1.013646023556E-1)[&rate=5.531673580888942E-4]:1.858663666411E-1)[&rate=5.531673580888942E-4]:1.376746717046E-2,((77[&rate=5.531673580888942E-4]:3.092987297719E-1,73[&rate=5.531673580888942E-4]:3.147781818266E-1)[&rate=5.531673580888942E-4]:6.792254450118E-2,(81[&rate=5.531673580888942E-4]:1.41984842563E-1,80[&rate=5.531673580888942E-4]:1.41984842563E-1)[&rate=5.531673580888942E-4]:1.914008152717E-1)[&rate=5.531673580888942E-4]:1.031892193674E-1)[&rate=5.531673580888942E-4]:3.54199298801E-1)[&rate=5.531673580888942E-4]:7.228185586561E-1,((((103[&rate=5.531673580888942E-4]:4.154721485246E-1,((12[&rate=5.531673580888942E-4]:1.376505863683E-1,5[&rate=5.531673580888942E-4]:9.929442198483E-2)[&rate=5.531673580888942E-4]:7.664304212768E-2,29[&rate=5.531673580888942E-4]:3.211429435645E-1)[&rate=5.531673580888942E-4]:3.272059172889E-1)[&rate=5.531673580888942E-4]:1.519583327564E0,(137[&rate=5.531673580888942E-4]:4.956455391875E-1,(134[&rate=5.531673580888942E-4]:3.81154452035E-1,133[&rate=5.531673580888942E-4]:4.112914383361E-1)[&rate=5.531673580888942E-4]:4.325821044034E-2)[&rate=5.531673580888942E-4]:5.90094868408E-1)[&rate=5.531673580888942E-4]:1.410562385786E-1,52[&rate=5.531673580888942E-4]:4.118179801062E-1)[&rate=5.531673580888942E-4]:3.77663155731E-1,53[&rate=5.531673580888942E-4]:7.812844145258E-1)[&rate=5.531673580888942E-4]:3.516033001447E-2)[&rate=5.531673580888942E-4]:2.313317230905E-1)[&rate=5.531673580888942E-4]:5.240398519004E-1)[&rate=5.531673580888942E-4]:2.456954489272E-2)[&rate=5.531673580888942E-4]:1.219167458242E-1)[&rate=5.531673580888942E-4]:8.338981731673E-2)[&rate=5.531673580888942E-4]:3.001587419145E-2,33[&rate=5.531673580888942E-4]:2.748642886156E-2)[&rate=5.531673580888942E-4]:3.182870824369E-2,32[&rate=5.531673580888942E-4]:5.383568505053E-2);
tree STATE_28040000 [&joint=-20982.08328554671,lnP=-20982.08328554671] = [&R] (33[&rate=5.447330075314825E-4]:6.831577979969E-2,((32[&rate=5.447330075314825E-4]:3.723342941856E-2,34[&rate=5.447330075314825E-4]:5.915123763764E-2)[&rate=5.447330075314825E-4]:2.098603354599E-2,((((57[&rate=5.447330075314825E-4]:5.829307325954E-1,(((55[&rate=5.447330075314825E-4]:2.778784402264E-1,56[&rate=5.447330075314825E-4]:2.778784402264E-1)[&rate=5.447330075314825E-4]:7.725622214705E-2,(54[&rate=5.447330075314825E-4]:2.49573354043E-1,(59[&rate=5.447330075314825E-4]:1.385151918345E-1,37[&rate=5.447330075314825E-4]:1.767665579548E-1)[&rate=5.447330075314825E-4]:1.493095283287E-1)[&rate=5.447330075314825E-4]:7.550666352182E-2)[&rate=5.447330075314825E-4]:6.052203697489E-2,58[&rate=5.447330075314825E-4]:4.4297910372E-1)[&rate=5.447330075314825E-4]:1.563450714983E-1)[&rate=5.447330075314825E-4]:2.212203805403E-1,68[&rate=5.447330075314825E-4]:7.522385448296E-1)[&rate=5.447330075314825E-4]:2.356546768426E-1,(125[&rate=5.447330075314825E-4]:8.774840943311E-1,(((((76[&rate=5.447330075314825E-4]:5.199018736413E-1,(70[&rate=5.447330075314825E-4]:4.71888906438E-1,74[&rate=5.447330075314825E-4]:5.102450708214E-1)[&rate=5.447330075314825E-4]:9.656802819838E-3)[&rate=5.447330075314825E-4]:1.261746110762E-1,75[&rate=5.447330075314825E-4]:6.460764847174E-1)[&rate=5.447330075314825E-4]:2.311423610276E-1,((((82[&rate=5.447330075314825E-4]:2.453302046225E-1,79[&rate=5.447330075314825E-4]:2.371110265404E-1)[&rate=5.447330075314825E-4]:1.889672727783E-2,(72[&rate=5.447330075314825E-4]:3.818988748644E-2,78[&rate=5.447330075314825E-4]:6.010769570575E-2)[&rate=5.447330075314825E-4]:1.959000581125E-1)[&rate=5.447330075314825E-4]:1.045979119571E-1,77[&rate=5.447330075314825E-4]:3.962221041315E-1)[&rate=5.447330075314825E-4]:6.996050105515E-2,((73[&rate=5.447330075314825E-4]:4.387026938419E-1,(81[&rate=5.447330075314825E-4]:2.230318457039E-1,80[&rate=5.447330075314825E-4]:2.230318457039E-1)[&rate=5.447330075314825E-4]:1.663557796449E-1)[&rate=5.447330075314825E-4]:9.645133093749E-3,71[&rate=5.447330075314825E-4]:3.798546762508E-1)[&rate=5.447330075314825E-4]:2.331423030571E-2)[&rate=5.447330075314825E-4]:4.055567885037E-1)[&rate=5.447330075314825E-4]:5.085734419855E-1,((103[&rate=5.447330075314825E-4]:7.088556053759E-1,((12[&rate=5.447330075314825E-4]:2.922223805186E-1,5[&rate=5.447330075314825E-4]:2.538662161352E-1)[&rate=5.447330075314825E-4]:5.322376161095E-2,29[&rate=5.447330075314825E-4]:4.522954571981E-1)[&rate=5.447330075314825E-4]:4.894368605066E-1)[&rate=5.447330075314825E-4]:1.563861945536E0,52[&rate=5.447330075314825E-4]:6.084238163507E-1)[&rate=5.447330075314825E-4]:3.910213407908E-2)[&rate=5.447330075314825E-4]:4.942280308515E-2,(((134[&rate=5.447330075314825E-4]:5.219272716147E-1,133[&rate=5.447330075314825E-4]:5.520642579159E-1)[&rate=5.447330075314825E-4]:9.138280672854E-2,137[&rate=5.447330075314825E-4]:6.845429550555E-1)[&rate=5.447330075314825E-4]:7.725706565252E-1,53[&rate=5.447330075314825E-4]:6.339382242015E-1)[&rate=5.447330075314825E-4]:5.481380800208E-2)[&rate=5.447330075314825E-4]:3.991145757887E-1)[&rate=5.447330075314825E-4]:2.770757940079E-1)[&rate=5.447330075314825E-4]:3.250305965067E-1,(((((((60[&rate=5.447330075314825E-4]:6.404557812489E-2,64[&rate=5.447330075314825E-4]:2.147305096316E-1)[&rate=5.447330075314825E-4]:2.007480866861E-1,(62[&rate=5.447330075314825E-4]:4.178946035875E-1,65[&rate=5.447330075314825E-4]:2.261137816697E-1)[&rate=5.447330075314825E-4]:3.867988314128E-2)[&rate=5.447330075314825E-4]:1.747115450699E-1,(63[&rate=5.447330075314825E-4]:1.394796052765E-1,61[&rate=5.447330075314825E-4]:1.805754956875E-1)[&rate=5.447330075314825E-4]:4.507105361111E-1)[&rate=5.447330075314825E-4]:1.235346617797E0,(((69[&rate=5.447330075314825E-4]:1.368949506105E0,(118[&rate=5.447330075314825E-4]:8.256261072838E-1,(((130[&rate=5.447330075314825E-4]:1.333782802947E-1,132[&rate=5.447330075314825E-4]:1.361180063221E-1)[&rate=5.447330075314825E-4]:1.203524031225E-1,129[&rate=5.447330075314825E-4]:2.537306834172E-1)[&rate=5.447330075314825E-4]:2.695760643253E-1,131[&rate=5.447330075314825E-4]:5.260464737699E-1)[&rate=5.447330075314825E-4]:1.653330581714E-1)[&rate=5.447330075314825E-4]:5.323644947116E-1)[&rate=5.447330075314825E-4]:2.871051722947E-1,128[&rate=5.447330075314825E-4]:1.505369746893E0)[&rate=5.447330075314825E-4]:1.552861040983E-1,(45[&rate=5.447330075314825E-4]:7.192865575509E-1,(((48[&rate=5.447330075314825E-4]:3.011930456097E-1,(41[&rate=5.447330075314825E-4]:3.519296103313E-2,42[&rate=5.447330075314825E-4]:4.065744190738E-2)[&rate=5.447330075314825E-4]:2.222842375821E-1)[&rate=5.447330075314825E-4]:2.412952249171E-1,(46[&rate=5.447330075314825E-4]:5.494359493746E-1,43[&rate=5.447330075314825E-4]:5.494359493746E-1)[&rate=5.447330075314825E-4]:3.981282900757E-3)[&rate=5.447330075314825E-4]:9.470304186454E-2,(51[&rate=5.447330075314825E-4]:5.898266735007E-1,((44[&rate=5.447330075314825E-4]:7.029269304352E-2,47[&rate=5.447330075314825E-4]:7.575717391777E-2)[&rate=5.447330075314825E-4]:4.099182098359E-1,(50[&rate=5.447330075314825E-4]:3.145342998284E-1,49[&rate=5.447330075314825E-4]:3.145342998284E-1)[&rate=5.447330075314825E-4]:1.383541986795E-1)[&rate=5.447330075314825E-4]:1.314736941185E-1)[&rate=5.447330075314825E-4]:3.097119626769E-2)[&rate=5.447330075314825E-4]:7.936300472235E-2)[&rate=5.447330075314825E-4]:1.679730811489E-1)[&rate=5.447330075314825E-4]:6.625077120691E-2)[&rate=5.447330075314825E-4]:1.092905248645E-1,((35[&rate=5.447330075314825E-4]:2.405929502741E-2,(121[&rate=5.447330075314825E-4]:1.914206211828E0,127[&rate=5.447330075314825E-4]:2.355302102239E0)[&rate=5.447330075314825E-4]:2.358804804593E-1)[&rate=5.447330075314825E-4]:1.997318853753E-1,36[&rate=5.447330075314825E-4]:2.703665228685E-1)[&rate=5.447330075314825E-4]:8.363884337214E-2)[&rate=5.447330075314825E-4]:1.483452664305E-1,(((((147[&rate=5.447330075314825E-4]:4.430778877503E-1,39[&rate=5.447330075314825E-4]:3.8570083857E-1)[&rate=5.447330075314825E-4]:6.532950709874E-2,(((((((102[&rate=5.447330075314825E-4]:2.397862724125E-2,(((1[&rate=5.447330075314825E-4]:1.111155425117E-1,(21[&rate=5.447330075314825E-4]:7.090212145544E-1,28[&rate=5.447330075314825E-4]:7.336787488009E-1)[&rate=5.447330075314825E-4]:1.637381635737E-1)[&rate=5.447330075314825E-4]:2.643192380322E-2,24[&rate=5.447330075314825E-4]:9.183693841231E-1)[&rate=5.447330075314825E-4]:2.613052031538E-1,((11[&rate=5.447330075314825E-4]:5.702361679692E-1,140[&rate=5.447330075314825E-4]:5.510580857774E-1)[&rate=5.447330075314825E-4]:1.782473772279E-1,((20[&rate=5.447330075314825E-4]:5.304873876472E-1,25[&rate=5.447330075314825E-4]:5.49665469839E-1)[&rate=5.447330075314825E-4]:1.668696295914E-1,23[&rate=5.447330075314825E-4]:7.055761953208E-1)[&rate=5.447330075314825E-4]:1.278388567256E-1)[&rate=5.447330075314825E-4]:3.353006311209E-1)[&rate=5.447330075314825E-4]:5.947875580738E-3)[&rate=5.447330075314825E-4]:1.646404454333E-1,(((((148[&rate=5.447330075314825E-4]:2.626687826288E-1,143[&rate=5.447330075314825E-4]:2.599290566014E-1)[&rate=5.447330075314825E-4]:2.980244341408E-1,((((104[&rate=5.447330075314825E-4]:1.476745605066E-1,111[&rate=5.447330075314825E-4]:1.64112916671E-1)[&rate=5.447330075314825E-4]:5.88237896139E-2,139[&rate=5.447330075314825E-4]:3.982791720382E-1)[&rate=5.447330075314825E-4]:1.942166267337E-1,106[&rate=5.447330075314825E-4]:4.007149768542E-1)[&rate=5.447330075314825E-4]:1.34823085941E-1,116[&rate=5.447330075314825E-4]:4.752640901924E-1)[&rate=5.447330075314825E-4]:4.707296219349E-2)[&rate=5.447330075314825E-4]:1.618969189625E-1,((108[&rate=5.447330075314825E-4]:5.410176437916E-1,((109[&rate=5.447330075314825E-4]:4.457750729947E-1,114[&rate=5.447330075314825E-4]:3.663230182002E-1)[&rate=5.447330075314825E-4]:7.175547434525E-2,107[&rate=5.447330075314825E-4]:4.983524651482E-1)[&rate=5.447330075314825E-4]:4.540490467071E-2)[&rate=5.447330075314825E-4]:1.663186868036E-1,(115[&rate=5.447330075314825E-4]:5.898485373289E-1,(19[&rate=5.447330075314825E-4]:4.63746455164E-1,13[&rate=5.447330075314825E-4]:4.253902907803E-1)[&rate=5.447330075314825E-4]:2.466500273704E-1)[&rate=5.447330075314825E-4]:5.99535466909E-2)[&rate=5.447330075314825E-4]:3.443188732863E-2)[&rate=5.447330075314825E-4]:2.467249091169E-1,((113[&rate=5.447330075314825E-4]:6.129367115847E-1,((14[&rate=5.447330075314825E-4]:3.655258461403E-1,17[&rate=5.447330075314825E-4]:4.03882010524E-1)[&rate=5.447330075314825E-4]:1.733726989624E-1,117[&rate=5.447330075314825E-4]:5.416382711303E-1)[&rate=5.447330075314825E-4]:7.4038166482E-2)[&rate=5.447330075314825E-4]:1.217558033709E-1,((105[&rate=5.447330075314825E-4]:3.072276666624E-1,110[&rate=5.447330075314825E-4]:3.291454748815E-1)[&rate=5.447330075314825E-4]:3.396846544667E-1,((112[&rate=5.447330075314825E-4]:5.217475591508E-1,9[&rate=5.447330075314825E-4]:5.135283810687E-1)[&rate=5.447330075314825E-4]:1.090631299025E-1,(4[&rate=5.447330075314825E-4]:2.533651096628E-1,30[&rate=5.447330075314825E-4]:4.259678493888E-1)[&rate=5.447330075314825E-4]:3.199113328153E-1)[&rate=5.447330075314825E-4]:4.349889234963E-2)[&rate=5.447330075314825E-4]:6.038293355272E-2)[&rate=5.447330075314825E-4]:2.784581463316E-1)[&rate=5.447330075314825E-4]:3.614380318803E-2,(142[&rate=5.447330075314825E-4]:7.251379893527E-1,(141[&rate=5.447330075314825E-4]:5.196627549235E-1,(144[&rate=5.447330075314825E-4]:4.615431197099E-1,145[&rate=5.447330075314825E-4]:4.670225717648E-1)[&rate=5.447330075314825E-4]:5.537990918623E-2)[&rate=5.447330075314825E-4]:2.027355084016E-1)[&rate=5.447330075314825E-4]:4.967592148487E-1)[&rate=5.447330075314825E-4]:2.132972109389E-1)[&rate=5.447330075314825E-4]:1.637089970461E-1,((((15[&rate=5.447330075314825E-4]:3.980677397254E-1,10[&rate=5.447330075314825E-4]:3.59711575342E-1)[&rate=5.447330075314825E-4]:2.531029013577E-1,(18[&rate=5.447330075314825E-4]:6.021453286614E-1,6[&rate=5.447330075314825E-4]:5.391316300312E-1)[&rate=5.447330075314825E-4]:5.724449050403E-2)[&rate=5.447330075314825E-4]:1.473312388053E-1,3[&rate=5.447330075314825E-4]:6.916525648201E-1)[&rate=5.447330075314825E-4]:2.680155690877E-1,(((83[&rate=5.447330075314825E-4]:1.667891351969E-1,((93[&rate=5.447330075314825E-4]:1.534644203483E-1,85[&rate=5.447330075314825E-4]:1.397657902113E-1)[&rate=5.447330075314825E-4]:2.062772333487E-2,(84[&rate=5.447330075314825E-4]:1.588942706355E-1,86[&rate=5.447330075314825E-4]:1.588942706355E-1)[&rate=5.447330075314825E-4]:1.499242910636E-3)[&rate=5.447330075314825E-4]:6.395621650773E-3)[&rate=5.447330075314825E-4]:6.760508742524E-2,((92[&rate=5.447330075314825E-4]:1.531603981357E-1,(91[&rate=5.447330075314825E-4]:2.825674390892E-2,90[&rate=5.447330075314825E-4]:2.825674390892E-2)[&rate=5.447330075314825E-4]:1.249036542268E-1)[&rate=5.447330075314825E-4]:7.128457566574E-2,87[&rate=5.447330075314825E-4]:2.107463436645E-1)[&rate=5.447330075314825E-4]:2.364787895773E-2)[&rate=5.447330075314825E-4]:3.826580719164E-1,(89[&rate=5.447330075314825E-4]:1.64525244111E-1,88[&rate=5.447330075314825E-4]:1.508266139739E-1)[&rate=5.447330075314825E-4]:4.662256805646E-1)[&rate=5.447330075314825E-4]:8.823418667663E-1)[&rate=5.447330075314825E-4]:3.899202097856E-1)[&rate=5.447330075314825E-4]:4.835318041412E-1,101[&rate=5.447330075314825E-4]:8.303804218069E-1)[&rate=5.447330075314825E-4]:5.493275165837E-1,16[&rate=5.447330075314825E-4]:2.492036705514E0)[&rate=5.447330075314825E-4]:1.771691831039E-2,146[&rate=5.447330075314825E-4]:5.444792769422E-1)[&rate=5.447330075314825E-4]:1.293807604861E-2,(2[&rate=5.447330075314825E-4]:6.477896616112E-1,((((7[&rate=5.447330075314825E-4]:2.806306893691E-1,8[&rate=5.447330075314825E-4]:2.806306893691E-1)[&rate=5.447330075314825E-4]:1.925726239174E-1,26[&rate=5.447330075314825E-4]:5.80052628355E-1)[&rate=5.447330075314825E-4]:8.770761589812E-2,(22[&rate=5.447330075314825E-4]:2.752688897199E-1,27[&rate=5.447330075314825E-4]:2.917072458842E-1)[&rate=5.447330075314825E-4]:3.815324504236E-1)[&rate=5.447330075314825E-4]:1.347187873703E-1,31[&rate=5.447330075314825E-4]:8.463146480618E-1)[&rate=5.447330075314825E-4]:2.887227382342E-2)[&rate=5.447330075314825E-4]:1.746134914974E0)[&rate=5.447330075314825E-4]:1.383157191288E-2)[&rate=5.447330075314825E-4]:1.319362685516E-1,40[&rate=5.447330075314825E-4]:5.829666142203E-1)[&rate=5.447330075314825E-4]:1.236634439783E-1,((98[&rate=5.447330075314825E-4]:5.762138050072E-1,(99[&rate=5.447330075314825E-4]:5.188732826064E-1,96[&rate=5.447330075314825E-4]:4.833541569235E-1)[&rate=5.447330075314825E-4]:7.919844589809E-2)[&rate=5.447330075314825E-4]:6.670853612127E-2,(((100[&rate=5.447330075314825E-4]:1.090552210942E-1,94[&rate=5.447330075314825E-4]:1.090552210942E-1)[&rate=5.447330075314825E-4]:2.993489326055E-1,95[&rate=5.447330075314825E-4]:4.931036072517E-1)[&rate=5.447330075314825E-4]:1.108024942587E-1,97[&rate=5.447330075314825E-4]:3.935235878492E-1)[&rate=5.447330075314825E-4]:4.994520136681E-2)[&rate=5.447330075314825E-4]:1.921230176164E-1)[&rate=5.447330075314825E-4]:2.572093578695E-1,38[&rate=5.447330075314825E-4]:8.95533405139E-1)[&rate=5.447330075314825E-4]:1.626073315818E-1)[&rate=5.447330075314825E-4]:2.269959391134E-1,((66[&rate=5.447330075314825E-4]:2.058675355497E-1,(126[&rate=5.447330075314825E-4]:1.01745497069E0,((135[&rate=5.447330075314825E-4]:4.079154313349E-1,(138[&rate=5.447330075314825E-4]:1.864685391659E-1,136[&rate=5.447330075314825E-4]:5.496168985071E-2)[&rate=5.447330075314825E-4]:4.21446892169E-1)[&rate=5.447330075314825E-4]:1.348839696262E-1,120[&rate=5.447330075314825E-4]:7.948541954816E-1)[&rate=5.447330075314825E-4]:9.124128868932E-1)[&rate=5.447330075314825E-4]:4.355867545448E-1)[&rate=5.447330075314825E-4]:7.891359439143E-3,(((123[&rate=5.447330075314825E-4]:3.129639088248E-1,(124[&rate=5.447330075314825E-4]:2.376883534887E-1,122[&rate=5.447330075314825E-4]:2.404205939258E-1)[&rate=5.447330075314825E-4]:7.254331489903E-2)[&rate=5.447330075314825E-4]:2.593356268391E-1,67[&rate=5.447330075314825E-4]:7.102698532331E-2)[&rate=5.447330075314825E-4]:6.984629463264E-2,119[&rate=5.447330075314825E-4]:2.173749992285E0)[&rate=5.447330075314825E-4]:7.28856150329E-2)[&rate=5.447330075314825E-4]:4.690123343299E-1)[&rate=5.447330075314825E-4]:8.243195108796E-2)[&rate=5.447330075314825E-4]:1.77947789407E-1)[&rate=5.447330075314825E-4]:4.616864780434E-3);
tree STATE_28050000 [&joint=-20971.53884156253,lnP=-20971.53884156253] = [&R] (33[&rate=5.887064028954777E-4]:3.122189486629E-2,((34[&rate=5.887064028954777E-4]:6.164426308508E-3,((((66[&rate=5.887064028954777E-4]:3.362933333033E-1,((122[&rate=5.887064028954777E-4]:3.542892693871E-1,(123[&rate=5.887064028954777E-4]:8.945272061679E-2,124[&rate=5.887064028954777E-4]:8.672048017966E-2)[&rate=5.887064028954777E-4]:2.648365487703E-1)[&rate=5.887064028954777E-4]:2.365891563023E-1,67[&rate=5.887064028954777E-4]:8.960587534873E-2)[&rate=5.887064028954777E-4]:2.466874579546E-1)[&rate=5.887064028954777E-4]:1.855329729918E-2,((119[&rate=5.887064028954777E-4]:9.638182963351E-1,((135[&rate=5.887064028954777E-4]:2.821427894149E-1,(138[&rate=5.887064028954777E-4]:1.936518071928E-1,136[&rate=5.887064028954777E-4]:6.214495787761E-2)[&rate=5.887064028954777E-4]:2.884909822221E-1)[&rate=5.887064028954777E-4]:2.8200582115E-1,120[&rate=5.887064028954777E-4]:8.162034050854E-1)[&rate=5.887064028954777E-4]:5.172448029082E-2)[&rate=5.887064028954777E-4]:2.620625424586E-1,126[&rate=5.887064028954777E-4]:4.401783161499E-1)[&rate=5.887064028954777E-4]:1.161842504138E0)[&rate=5.887064028954777E-4]:1.205689316105E-1,(((((36[&rate=5.887064028954777E-4]:1.015474499559E-1,121[&rate=5.887064028954777E-4]:2.18099950475E0)[&rate=5.887064028954777E-4]:3.276536375137E-2,127[&rate=5.887064028954777E-4]:2.654860758913E0)[&rate=5.887064028954777E-4]:3.920893966104E-2,((((60[&rate=5.887064028954777E-4]:1.143557310917E-1,(65[&rate=5.887064028954777E-4]:1.116159462673E-1,(62[&rate=5.887064028954777E-4]:2.986581466604E-1,64[&rate=5.887064028954777E-4]:2.575622562494E-1)[&rate=5.887064028954777E-4]:4.738621524634E-3)[&rate=5.887064028954777E-4]:2.739784824379E-3)[&rate=5.887064028954777E-4]:3.674016873904E-1,(63[&rate=5.887064028954777E-4]:2.029445800556E-1,61[&rate=5.887064028954777E-4]:2.440404704666E-1)[&rate=5.887064028954777E-4]:4.294977699333E-1)[&rate=5.887064028954777E-4]:8.488278980005E-1,(((((130[&rate=5.887064028954777E-4]:4.339115847548E-2,131[&rate=5.887064028954777E-4]:4.613088450284E-2)[&rate=5.887064028954777E-4]:1.233161369488E-1,(132[&rate=5.887064028954777E-4]:1.4781534414E-1,129[&rate=5.887064028954777E-4]:1.450756181127E-1)[&rate=5.887064028954777E-4]:2.163167731157E-2)[&rate=5.887064028954777E-4]:2.490095701943E-1,69[&rate=5.887064028954777E-4]:5.636620710981E-1)[&rate=5.887064028954777E-4]:6.661283655774E-2,118[&rate=5.887064028954777E-4]:6.193160035462E-1)[&rate=5.887064028954777E-4]:8.941567799663E-1,128[&rate=5.887064028954777E-4]:1.373746756115E0)[&rate=5.887064028954777E-4]:8.893354887776E-3)[&rate=5.887064028954777E-4]:1.684995791978E-1,(((((43[&rate=5.887064028954777E-4]:3.843135695007E-1,((41[&rate=5.887064028954777E-4]:1.174812031177E-1,48[&rate=5.887064028954777E-4]:1.611970501122E-1)[&rate=5.887064028954777E-4]:7.545419396388E-2,42[&rate=5.887064028954777E-4]:1.983998779559E-1)[&rate=5.887064028954777E-4]:1.367333636761E-1)[&rate=5.887064028954777E-4]:1.980582328089E-3,46[&rate=5.887064028954777E-4]:3.862941518288E-1)[&rate=5.887064028954777E-4]:1.620800881385E-1,51[&rate=5.887064028954777E-4]:5.210518355958E-1)[&rate=5.887064028954777E-4]:6.575374407971E-3,(50[&rate=5.887064028954777E-4]:2.4634473178E-1,49[&rate=5.887064028954777E-4]:2.4634473178E-1)[&rate=5.887064028954777E-4]:2.758179973496E-1)[&rate=5.887064028954777E-4]:7.020090276609E-2,(45[&rate=5.887064028954777E-4]:4.344157139609E-1,(47[&rate=5.887064028954777E-4]:1.397559330026E-2,44[&rate=5.887064028954777E-4]:8.51111242601E-3)[&rate=5.887064028954777E-4]:4.28636841972E-1)[&rate=5.887064028954777E-4]:1.825380818691E-1)[&rate=5.887064028954777E-4]:1.607896820795E-1)[&rate=5.887064028954777E-4]:1.045738439894E-1)[&rate=5.887064028954777E-4]:6.093494206124E-2,35[&rate=5.887064028954777E-4]:1.878813529638E-1)[&rate=5.887064028954777E-4]:1.87725594696E-1,(((16[&rate=5.887064028954777E-4]:2.643459696263E0,((((146[&rate=5.887064028954777E-4]:5.978759679667E-1,(39[&rate=5.887064028954777E-4]:4.751984701892E-1,(((((142[&rate=5.887064028954777E-4]:7.371596663594E-1,((141[&rate=5.887064028954777E-4]:9.806891056924E-2,145[&rate=5.887064028954777E-4]:1.008086365968E-1)[&rate=5.887064028954777E-4]:7.808276693065E-2,144[&rate=5.887064028954777E-4]:1.734119514725E-1)[&rate=5.887064028954777E-4]:5.582682628319E-1)[&rate=5.887064028954777E-4]:7.575786248211E-1,(((((139[&rate=5.887064028954777E-4]:4.77576672506E-1,(104[&rate=5.887064028954777E-4]:2.803639231144E-1,(111[&rate=5.887064028954777E-4]:1.251382772728E-1,106[&rate=5.887064028954777E-4]:1.086999211085E-1)[&rate=5.887064028954777E-4]:1.716640020059E-1)[&rate=5.887064028954777E-4]:5.431927473858E-3)[&rate=5.887064028954777E-4]:1.030448419173E-1,116[&rate=5.887064028954777E-4]:3.285667199027E-1)[&rate=5.887064028954777E-4]:2.885758583502E-1,(148[&rate=5.887064028954777E-4]:3.074627989323E-1,143[&rate=5.887064028954777E-4]:3.04723072905E-1)[&rate=5.887064028954777E-4]:3.480359437043E-1)[&rate=5.887064028954777E-4]:4.989676889997E-2,(((19[&rate=5.887064028954777E-4]:3.404532722692E-1,13[&rate=5.887064028954777E-4]:3.020971078855E-1)[&rate=5.887064028954777E-4]:3.447624826829E-1,115[&rate=5.887064028954777E-4]:5.646678097465E-1)[&rate=5.887064028954777E-4]:2.793215737349E-2,((109[&rate=5.887064028954777E-4]:3.55475380637E-1,114[&rate=5.887064028954777E-4]:2.760233258425E-1)[&rate=5.887064028954777E-4]:8.783573320736E-2,(107[&rate=5.887064028954777E-4]:3.985105945787E-2,108[&rate=5.887064028954777E-4]:3.711133343052E-2)[&rate=5.887064028954777E-4]:3.842819721948E-1)[&rate=5.887064028954777E-4]:2.287409080701E-1)[&rate=5.887064028954777E-4]:7.443938003285E-2)[&rate=5.887064028954777E-4]:2.804765430658E-1,((((112[&rate=5.887064028954777E-4]:5.418290861765E-1,113[&rate=5.887064028954777E-4]:5.418290861765E-1)[&rate=5.887064028954777E-4]:1.315251872325E-1,((9[&rate=5.887064028954777E-4]:5.075099276083E-1,(4[&rate=5.887064028954777E-4]:1.151752927558E-1,30[&rate=5.887064028954777E-4]:2.877780324818E-1)[&rate=5.887064028954777E-4]:3.430195663593E-1)[&rate=5.887064028954777E-4]:1.481649889505E-1,(14[&rate=5.887064028954777E-4]:3.133884804279E-1,17[&rate=5.887064028954777E-4]:3.517446448116E-1)[&rate=5.887064028954777E-4]:3.505056142129E-1)[&rate=5.887064028954777E-4]:9.460178768238E-3)[&rate=5.887064028954777E-4]:1.057472733549E-1,117[&rate=5.887064028954777E-4]:7.818412727916E-1)[&rate=5.887064028954777E-4]:1.465496814254E-1,(105[&rate=5.887064028954777E-4]:5.54814527867E-1,110[&rate=5.887064028954777E-4]:5.767323360861E-1)[&rate=5.887064028954777E-4]:3.434394400485E-1)[&rate=5.887064028954777E-4]:1.040564428512E-1)[&rate=5.887064028954777E-4]:2.924278804136E-1)[&rate=5.887064028954777E-4]:7.416704402248E-2,((((11[&rate=5.887064028954777E-4]:7.372945669507E-1,140[&rate=5.887064028954777E-4]:7.181164847589E-1)[&rate=5.887064028954777E-4]:1.207739768298E-1,((20[&rate=5.887064028954777E-4]:2.968417783003E-1,25[&rate=5.887064028954777E-4]:3.16019860492E-1)[&rate=5.887064028954777E-4]:5.763374007414E-1,23[&rate=5.887064028954777E-4]:8.813983571237E-1)[&rate=5.887064028954777E-4]:6.160169350591E-2)[&rate=5.887064028954777E-4]:2.66840355708E-1,((1[&rate=5.887064028954777E-4]:5.419058100004E-2,(21[&rate=5.887064028954777E-4]:5.684170459574E-1,28[&rate=5.887064028954777E-4]:5.930745802038E-1)[&rate=5.887064028954777E-4]:2.474173706592E-1)[&rate=5.887064028954777E-4]:8.750319711943E-2,24[&rate=5.887064028954777E-4]:9.225156959277E-1)[&rate=5.887064028954777E-4]:2.982836145196E-1)[&rate=5.887064028954777E-4]:7.765432826336E-2,102[&rate=5.887064028954777E-4]:1.368098030943E-1)[&rate=5.887064028954777E-4]:1.855201896429E-1)[&rate=5.887064028954777E-4]:3.555425540703E-2,(((18[&rate=5.887064028954777E-4]:5.651016681358E-1,(6[&rate=5.887064028954777E-4]:4.992793714672E-1,(15[&rate=5.887064028954777E-4]:3.177181407058E-1,10[&rate=5.887064028954777E-4]:2.793619763223E-1)[&rate=5.887064028954777E-4]:2.363557513093E-1)[&rate=5.887064028954777E-4]:2.808598038454E-3)[&rate=5.887064028954777E-4]:2.004623515869E-1,3[&rate=5.887064028954777E-4]:6.504955265721E-1)[&rate=5.887064028954777E-4]:1.235045083566E-1,(((92[&rate=5.887064028954777E-4]:4.067290035384E-2,(91[&rate=5.887064028954777E-4]:9.147122497012E-3,90[&rate=5.887064028954777E-4]:9.147122497012E-3)[&rate=5.887064028954777E-4]:3.152577785683E-2)[&rate=5.887064028954777E-4]:2.405537274807E-1,(((93[&rate=5.887064028954777E-4]:1.440326510087E-1,85[&rate=5.887064028954777E-4]:1.303340208716E-1)[&rate=5.887064028954777E-4]:1.204444732877E-2,(86[&rate=5.887064028954777E-4]:7.692963195774E-2,(83[&rate=5.887064028954777E-4]:3.199122775367E-2,84[&rate=5.887064028954777E-4]:3.199122775367E-2)[&rate=5.887064028954777E-4]:4.493840420408E-2)[&rate=5.887064028954777E-4]:6.544883624266E-2)[&rate=5.887064028954777E-4]:1.002343393191E-1,87[&rate=5.887064028954777E-4]:2.426128075195E-1)[&rate=5.887064028954777E-4]:2.491519017804E-2)[&rate=5.887064028954777E-4]:3.570337704739E-1,(89[&rate=5.887064028954777E-4]:2.140532102218E-1,88[&rate=5.887064028954777E-4]:2.003545800848E-1)[&rate=5.887064028954777E-4]:4.242071880867E-1)[&rate=5.887064028954777E-4]:6.891642941543E-1)[&rate=5.887064028954777E-4]:5.811444871881E-1)[&rate=5.887064028954777E-4]:6.04137346178E-1,101[&rate=5.887064028954777E-4]:9.565421422672E-1)[&rate=5.887064028954777E-4]:4.918204869157E-1)[&rate=5.887064028954777E-4]:2.458918542603E-3)[&rate=5.887064028954777E-4]:7.283062911048E-2,40[&rate=5.887064028954777E-4]:5.504880178423E-1)[&rate=5.887064028954777E-4]:4.149729913405E-3,147[&rate=5.887064028954777E-4]:6.12014796936E-1)[&rate=5.887064028954777E-4]:1.661235922306E-3,(2[&rate=5.887064028954777E-4]:6.624319103659E-1,((22[&rate=5.887064028954777E-4]:2.961633103679E-1,27[&rate=5.887064028954777E-4]:3.126016665323E-1)[&rate=5.887064028954777E-4]:2.623437911693E-1,(31[&rate=5.887064028954777E-4]:5.659717048478E-1,((7[&rate=5.887064028954777E-4]:1.393035401481E-1,8[&rate=5.887064028954777E-4]:1.393035401481E-1)[&rate=5.887064028954777E-4]:2.31008856232E-1,26[&rate=5.887064028954777E-4]:4.771617114486E-1)[&rate=5.887064028954777E-4]:4.497437696076E-2)[&rate=5.887064028954777E-4]:4.73299172375E-2)[&rate=5.887064028954777E-4]:2.765275485547E-1)[&rate=5.887064028954777E-4]:1.850592876141E0)[&rate=5.887064028954777E-4]:1.667786467968E-3)[&rate=5.887064028954777E-4]:1.394524693207E-1,(97[&rate=5.887064028954777E-4]:5.254924731658E-1,((98[&rate=5.887064028954777E-4]:6.634314978292E-1,(99[&rate=5.887064028954777E-4]:6.533602108003E-1,96[&rate=5.887064028954777E-4]:6.178410851174E-1)[&rate=5.887064028954777E-4]:3.192921052618E-2)[&rate=5.887064028954777E-4]:5.112233464729E-2,((100[&rate=5.887064028954777E-4]:5.727932214903E-2,94[&rate=5.887064028954777E-4]:5.727932214903E-2)[&rate=5.887064028954777E-4]:4.37672649963E-1,95[&rate=5.887064028954777E-4]:5.796514256641E-1)[&rate=5.887064028954777E-4]:1.458313685611E-1)[&rate=5.887064028954777E-4]:1.03921926018E-2)[&rate=5.887064028954777E-4]:1.008885149346E-1)[&rate=5.887064028954777E-4]:6.356378261009E-2,38[&rate=5.887064028954777E-4]:6.926770111476E-1)[&rate=5.887064028954777E-4]:2.852953830276E-1)[&rate=5.887064028954777E-4]:9.980861455327E-2)[&rate=5.887064028954777E-4]:1.463682445271E-1,(((57[&rate=5.887064028954777E-4]:4.094331410038E-1,(((37[&rate=5.887064028954777E-4]:1.2913949394E-1,(58[&rate=5.887064028954777E-4]:9.792552306132E-2,54[&rate=5.887064028954777E-4]:4.054847388099E-2)[&rate=5.887064028954777E-4]:1.208828781853E-2)[&rate=5.887064028954777E-4]:1.636770910648E-1,59[&rate=5.887064028954777E-4]:2.545652188845E-1)[&rate=5.887064028954777E-4]:6.317630803534E-2,(55[&rate=5.887064028954777E-4]:2.358639822532E-1,56[&rate=5.887064028954777E-4]:2.358639822532E-1)[&rate=5.887064028954777E-4]:7.3680823355E-2)[&rate=5.887064028954777E-4]:8.895937364687E-2)[&rate=5.887064028954777E-4]:3.409327081431E-1,68[&rate=5.887064028954777E-4]:6.984532808409E-1)[&rate=5.887064028954777E-4]:2.441900937213E-1,(125[&rate=5.887064028954777E-4]:8.497169688169E-1,(53[&rate=5.887064028954777E-4]:8.735735028146E-1,((((70[&rate=5.887064028954777E-4]:5.078868744959E-1,(74[&rate=5.887064028954777E-4]:2.776123458795E-1,76[&rate=5.887064028954777E-4]:2.776123458795E-1)[&rate=5.887064028954777E-4]:2.686306929999E-1)[&rate=5.887064028954777E-4]:1.479561161651E-1,75[&rate=5.887064028954777E-4]:6.941991550445E-1)[&rate=5.887064028954777E-4]:1.247940926192E-1,((81[&rate=5.887064028954777E-4]:1.936082657387E-1,80[&rate=5.887064028954777E-4]:1.936082657387E-1)[&rate=5.887064028954777E-4]:3.706199325318E-1,((73[&rate=5.887064028954777E-4]:4.865458992204E-1,(71[&rate=5.887064028954777E-4]:2.857935603008E-1,((82[&rate=5.887064028954777E-4]:2.191807232713E-1,(72[&rate=5.887064028954777E-4]:5.983128797642E-2,78[&rate=5.887064028954777E-4]:8.174909619574E-2)[&rate=5.887064028954777E-4]:1.292124489935E-1)[&rate=5.887064028954777E-4]:8.205796574845E-2,79[&rate=5.887064028954777E-4]:2.930195109376E-1)[&rate=5.887064028954777E-4]:2.01713096372E-2)[&rate=5.887064028954777E-4]:1.322591882348E-1)[&rate=5.887064028954777E-4]:7.916893618095E-2,77[&rate=5.887064028954777E-4]:5.602353833466E-1)[&rate=5.887064028954777E-4]:4.782843136231E-2)[&rate=5.887064028954777E-4]:2.054499809E-1)[&rate=5.887064028954777E-4]:7.89430311283E-1,(52[&rate=5.887064028954777E-4]:6.939543427502E-1,((103[&rate=5.887064028954777E-4]:5.46703807923E-1,((12[&rate=5.887064028954777E-4]:1.656714048842E-1,5[&rate=5.887064028954777E-4]:1.273152405008E-1)[&rate=5.887064028954777E-4]:1.392260296542E-1,29[&rate=5.887064028954777E-4]:4.11746749607E-1)[&rate=5.887064028954777E-4]:3.678337706448E-1)[&rate=5.887064028954777E-4]:1.160041091161E0,((133[&rate=5.887064028954777E-4]:3.004231783757E-1,134[&rate=5.887064028954777E-4]:2.702861920745E-1)[&rate=5.887064028954777E-4]:6.344527817784E-2,137[&rate=5.887064028954777E-4]:4.049643469645E-1)[&rate=5.887064028954777E-4]:4.524654836268E-1)[&rate=5.887064028954777E-4]:6.515031782268E-1)[&rate=5.887064028954777E-4]:1.762028788957E-1)[&rate=5.887064028954777E-4]:1.161300248007E-2)[&rate=5.887064028954777E-4]:1.865259796636E-1)[&rate=5.887064028954777E-4]:2.59593072412E-1)[&rate=5.887064028954777E-4]:2.268610699502E-1)[&rate=5.887064028954777E-4]:2.473943181985E-1)[&rate=5.887064028954777E-4]:2.060065183083E-2,32[&rate=5.887064028954777E-4]:4.847269920252E-3)[&rate=5.887064028954777E-4]:2.089517289132E-2);
tree STATE_28060000 [&joint=-20958.85692627426,lnP=-20958.85692627426] = [&R] ((34[&rate=5.356952675855595E-4]:3.662707242826E-2,((((((59[&rate=5.356952675855595E-4]:3.708495708189E-1,(58[&rate=5.356952675855595E-4]:3.50974137101E-1,(57[&rate=5.356952675855595E-4]:2.970967323866E-1,((55[&rate=5.356952675855595E-4]:2.634311357086E-1,56[&rate=5.356952675855595E-4]:2.634311357086E-1)[&rate=5.356952675855595E-4]:3.861780858432E-4,(37[&rate=5.356952675855595E-4]:1.994242212435E-1,54[&rate=5.356952675855595E-4]:1.229214890031E-1)[&rate=5.356952675855595E-4]:1.108411799828E-1)[&rate=5.356952675855595E-4]:2.235045684341E-2)[&rate=5.356952675855595E-4]:3.748396209142E-2)[&rate=5.356952675855595E-4]:3.900111677801E-2)[&rate=5.356952675855595E-4]:1.45160538682E-1,68[&rate=5.356952675855595E-4]:4.668297816319E-1)[&rate=5.356952675855595E-4]:2.464472358239E-1,(125[&rate=5.356952675855595E-4]:8.449473082644E-1,(((133[&rate=5.356952675855595E-4]:5.208156490087E-1,(137[&rate=5.356952675855595E-4]:5.317475664131E-1,134[&rate=5.356952675855595E-4]:4.605146897009E-1)[&rate=5.356952675855595E-4]:3.016397300665E-2)[&rate=5.356952675855595E-4]:1.046389783773E0,(52[&rate=5.356952675855595E-4]:6.083836352901E-1,(103[&rate=5.356952675855595E-4]:3.83926437152E-1,((12[&rate=5.356952675855595E-4]:2.214603630757E-1,5[&rate=5.356952675855595E-4]:1.831041986922E-1)[&rate=5.356952675855595E-4]:1.936718801371E-1,29[&rate=5.356952675855595E-4]:5.219815582813E-1)[&rate=5.356952675855595E-4]:9.482159119949E-2)[&rate=5.356952675855595E-4]:1.888750932699E0)[&rate=5.356952675855595E-4]:1.84939021835E-1)[&rate=5.356952675855595E-4]:1.157431467809E-1,(53[&rate=5.356952675855595E-4]:8.044458232439E-1,((((70[&rate=5.356952675855595E-4]:4.187521886196E-1,76[&rate=5.356952675855595E-4]:4.57108353003E-1)[&rate=5.356952675855595E-4]:3.127871694539E-2,74[&rate=5.356952675855595E-4]:4.883870699484E-1)[&rate=5.356952675855595E-4]:1.087425953951E-1,75[&rate=5.356952675855595E-4]:5.971296653435E-1)[&rate=5.356952675855595E-4]:1.278132421912E-1,(((79[&rate=5.356952675855595E-4]:3.051494328008E-1,((71[&rate=5.356952675855595E-4]:2.159125377601E-1,(72[&rate=5.356952675855595E-4]:7.681553610133E-2,78[&rate=5.356952675855595E-4]:9.873334432065E-2)[&rate=5.356952675855595E-4]:1.445764537135E-1)[&rate=5.356952675855595E-4]:4.884891666779E-2,82[&rate=5.356952675855595E-4]:3.00377892784E-1)[&rate=5.356952675855595E-4]:1.299071809893E-2)[&rate=5.356952675855595E-4]:1.401209752494E-1,(73[&rate=5.356952675855595E-4]:3.87022912039E-1,77[&rate=5.356952675855595E-4]:3.815434599843E-1)[&rate=5.356952675855595E-4]:9.934338642205E-2)[&rate=5.356952675855595E-4]:4.33080180579E-2,(81[&rate=5.356952675855595E-4]:2.177722069908E-1,80[&rate=5.356952675855595E-4]:2.177722069908E-1)[&rate=5.356952675855595E-4]:2.62587041035E-1)[&rate=5.356952675855595E-4]:1.952685910158E-1)[&rate=5.356952675855595E-4]:8.259659743213E-1)[&rate=5.356952675855595E-4]:9.642325935069E-2)[&rate=5.356952675855595E-4]:1.54460739331E-1)[&rate=5.356952675855595E-4]:3.499637585812E-2)[&rate=5.356952675855595E-4]:3.858670132246E-1,(((((124[&rate=5.356952675855595E-4]:2.447122796779E-1,122[&rate=5.356952675855595E-4]:2.47444520115E-1)[&rate=5.356952675855595E-4]:9.339848928622E-2,123[&rate=5.356952675855595E-4]:3.408430094012E-1)[&rate=5.356952675855595E-4]:3.562724308929E-1,67[&rate=5.356952675855595E-4]:1.958428899535E-1)[&rate=5.356952675855595E-4]:1.022323623221E-1,((126[&rate=5.356952675855595E-4]:9.905644504155E-1,((135[&rate=5.356952675855595E-4]:3.359463800534E-1,(138[&rate=5.356952675855595E-4]:2.90063152473E-1,136[&rate=5.356952675855595E-4]:1.585563031578E-1)[&rate=5.356952675855595E-4]:2.458832275804E-1)[&rate=5.356952675855595E-4]:8.648488783076E-1,119[&rate=5.356952675855595E-4]:1.54874046384E0)[&rate=5.356952675855595E-4]:2.275265092189E-1)[&rate=5.356952675855595E-4]:9.038592352894E-2,120[&rate=5.356952675855595E-4]:1.770762485629E0)[&rate=5.356952675855595E-4]:4.642990680162E-1)[&rate=5.356952675855595E-4]:3.447491251088E-3,66[&rate=5.356952675855595E-4]:3.015227435267E-1)[&rate=5.356952675855595E-4]:2.499006493814E-1)[&rate=5.356952675855595E-4]:7.269790062346E-2,((((36[&rate=5.356952675855595E-4]:7.72466702389E-3,(127[&rate=5.356952675855595E-4]:2.310530031655E0,121[&rate=5.356952675855595E-4]:1.869434141244E0)[&rate=5.356952675855595E-4]:2.17742580574E-1)[&rate=5.356952675855595E-4]:2.928573031864E-1,35[&rate=5.356952675855595E-4]:2.540066277445E-1)[&rate=5.356952675855595E-4]:1.041987609259E-2,(((((((130[&rate=5.356952675855595E-4]:2.1123828403E-1,131[&rate=5.356952675855595E-4]:2.139780100574E-1)[&rate=5.356952675855595E-4]:4.048645203615E-2,(132[&rate=5.356952675855595E-4]:2.521134494262E-1,129[&rate=5.356952675855595E-4]:2.493737233988E-1)[&rate=5.356952675855595E-4]:2.351012667381E-3)[&rate=5.356952675855595E-4]:2.788195293624E-1,69[&rate=5.356952675855595E-4]:6.784894709082E-1)[&rate=5.356952675855595E-4]:4.332317170554E-2,118[&rate=5.356952675855595E-4]:7.108537385041E-1)[&rate=5.356952675855595E-4]:7.837782355135E-1,128[&rate=5.356952675855595E-4]:1.35490594662E0)[&rate=5.356952675855595E-4]:4.871048704103E-3,((65[&rate=5.356952675855595E-4]:1.978381615863E-1,((62[&rate=5.356952675855595E-4]:2.340989145467E-1,64[&rate=5.356952675855595E-4]:1.930030241357E-1)[&rate=5.356952675855595E-4]:1.052979517331E-1,60[&rate=5.356952675855595E-4]:1.47616044362E-1)[&rate=5.356952675855595E-4]:5.02221172243E-2)[&rate=5.356952675855595E-4]:3.451100905367E-1,(63[&rate=5.356952675855595E-4]:1.214472057461E-1,61[&rate=5.356952675855595E-4]:1.625430961571E-1)[&rate=5.356952675855595E-4]:5.721859778836E-1)[&rate=5.356952675855595E-4]:7.64773948681E-1)[&rate=5.356952675855595E-4]:3.216450309229E-1,((((42[&rate=5.356952675855595E-4]:4.195863223118E-1,(41[&rate=5.356952675855595E-4]:4.03792034183E-1,48[&rate=5.356952675855595E-4]:4.475078811775E-1)[&rate=5.356952675855595E-4]:1.032980725452E-2)[&rate=5.356952675855595E-4]:4.482417719711E-2,(46[&rate=5.356952675855595E-4]:4.308524137074E-1,43[&rate=5.356952675855595E-4]:4.308524137074E-1)[&rate=5.356952675855595E-4]:8.27384136702E-2)[&rate=5.356952675855595E-4]:1.192801876723E-1,((50[&rate=5.356952675855595E-4]:4.2483002237E-1,49[&rate=5.356952675855595E-4]:4.2483002237E-1)[&rate=5.356952675855595E-4]:1.562062529593E-1,51[&rate=5.356952675855595E-4]:5.865007562036E-1)[&rate=5.356952675855595E-4]:1.904785447479E-2)[&rate=5.356952675855595E-4]:2.568688394158E-2,((47[&rate=5.356952675855595E-4]:2.762240403062E-2,44[&rate=5.356952675855595E-4]:2.215792315637E-2)[&rate=5.356952675855595E-4]:3.402140562768E-1,45[&rate=5.356952675855595E-4]:3.596397389961E-1)[&rate=5.356952675855595E-4]:2.90721438684E-1)[&rate=5.356952675855595E-4]:2.576646362759E-1)[&rate=5.356952675855595E-4]:1.117716008775E-1)[&rate=5.356952675855595E-4]:3.541836164572E-1,((((98[&rate=5.356952675855595E-4]:6.526255577388E-1,(99[&rate=5.356952675855595E-4]:5.064426301584E-1,96[&rate=5.356952675855595E-4]:4.709235044755E-1)[&rate=5.356952675855595E-4]:1.680408510777E-1)[&rate=5.356952675855595E-4]:5.79696094318E-2,((100[&rate=5.356952675855595E-4]:2.231983364799E-1,94[&rate=5.356952675855595E-4]:2.231983364799E-1)[&rate=5.356952675855595E-4]:1.808997147518E-1,95[&rate=5.356952675855595E-4]:4.887975047838E-1)[&rate=5.356952675855595E-4]:2.327266241356E-1)[&rate=5.356952675855595E-4]:1.068220184563E-1,(((((((((((((139[&rate=5.356952675855595E-4]:5.664262986956E-1,(104[&rate=5.356952675855595E-4]:3.103350149725E-1,(111[&rate=5.356952675855595E-4]:2.825008523922E-1,106[&rate=5.356952675855595E-4]:2.660624962278E-1)[&rate=5.356952675855595E-4]:4.427251874468E-2)[&rate=5.356952675855595E-4]:6.431046180543E-2)[&rate=5.356952675855595E-4]:1.781593784593E-1,(148[&rate=5.356952675855595E-4]:2.685126866514E-1,143[&rate=5.356952675855595E-4]:2.657729606241E-1)[&rate=5.356952675855595E-4]:2.623743603666E-1)[&rate=5.356952675855595E-4]:3.78020421256E-2,116[&rate=5.356952675855595E-4]:5.3033292476E-1)[&rate=5.356952675855595E-4]:2.067367022102E-1,((((108[&rate=5.356952675855595E-4]:3.638778225027E-1,107[&rate=5.356952675855595E-4]:3.666175485301E-1)[&rate=5.356952675855595E-4]:7.663756427006E-2,(109[&rate=5.356952675855595E-4]:4.009343143674E-1,114[&rate=5.356952675855595E-4]:3.214822595729E-1)[&rate=5.356952675855595E-4]:6.149888062451E-2)[&rate=5.356952675855595E-4]:2.039181848869E-1,(19[&rate=5.356952675855595E-4]:4.129212472509E-1,13[&rate=5.356952675855595E-4]:3.745650828672E-1)[&rate=5.356952675855595E-4]:2.945260230389E-1)[&rate=5.356952675855595E-4]:4.894522840774E-2,115[&rate=5.356952675855595E-4]:6.35844553492E-1)[&rate=5.356952675855595E-4]:1.012250734781E-1)[&rate=5.356952675855595E-4]:1.78795457176E-1,((113[&rate=5.356952675855595E-4]:7.595265429812E-1,((110[&rate=5.356952675855595E-4]:4.942136406515E-1,105[&rate=5.356952675855595E-4]:4.722958324325E-1)[&rate=5.356952675855595E-4]:2.207950406416E-1,(14[&rate=5.356952675855595E-4]:3.535508056705E-1,17[&rate=5.356952675855595E-4]:3.919069700542E-1)[&rate=5.356952675855595E-4]:3.669373276773E-1)[&rate=5.356952675855595E-4]:3.90384096334E-2)[&rate=5.356952675855595E-4]:8.731311348546E-2,((9[&rate=5.356952675855595E-4]:3.722265248773E-1,117[&rate=5.356952675855595E-4]:3.83185428987E-1)[&rate=5.356952675855595E-4]:2.636504324434E-1,((4[&rate=5.356952675855595E-4]:2.903800535183E-1,30[&rate=5.356952675855595E-4]:4.629827932443E-1)[&rate=5.356952675855595E-4]:1.362708914201E-1,112[&rate=5.356952675855595E-4]:4.841851915136E-1)[&rate=5.356952675855595E-4]:1.599109438892E-1)[&rate=5.356952675855595E-4]:2.027435210639E-1)[&rate=5.356952675855595E-4]:1.512172085013E-1)[&rate=5.356952675855595E-4]:6.330183646526E-2,((21[&rate=5.356952675855595E-4]:7.741561050357E-1,28[&rate=5.356952675855595E-4]:7.988136392822E-1)[&rate=5.356952675855595E-4]:1.250147761734E-1,(1[&rate=5.356952675855595E-4]:7.456471229137E-2,24[&rate=5.356952675855595E-4]:8.553866300996E-1)[&rate=5.356952675855595E-4]:6.296233330125E-2)[&rate=5.356952675855595E-4]:2.306809709092E-1)[&rate=5.356952675855595E-4]:2.457542932621E-1,((142[&rate=5.356952675855595E-4]:5.390460531875E-1,(144[&rate=5.356952675855595E-4]:4.190371185287E-1,(145[&rate=5.356952675855595E-4]:1.101010873261E-1,141[&rate=5.356952675855595E-4]:1.073613612985E-1)[&rate=5.356952675855595E-4]:3.144154832576E-1)[&rate=5.356952675855595E-4]:1.145294826039E-1)[&rate=5.356952675855595E-4]:9.162697609331E-1,(102[&rate=5.356952675855595E-4]:1.166028492784E-1,((11[&rate=5.356952675855595E-4]:6.851751054377E-1,140[&rate=5.356952675855595E-4]:6.65997023246E-1)[&rate=5.356952675855595E-4]:1.783165649222E-1,((20[&rate=5.356952675855595E-4]:4.063826744557E-1,25[&rate=5.356952675855595E-4]:4.255607566474E-1)[&rate=5.356952675855595E-4]:3.336971087083E-1,23[&rate=5.356952675855595E-4]:7.48298961246E-1)[&rate=5.356952675855595E-4]:2.001242159632E-1)[&rate=5.356952675855595E-4]:3.188646035759E-1)[&rate=5.356952675855595E-4]:9.213762237646E-2)[&rate=5.356952675855595E-4]:2.439992030099E-2)[&rate=5.356952675855595E-4]:1.657064390974E-1,(((87[&rate=5.356952675855595E-4]:1.466867371707E-1,(89[&rate=5.356952675855595E-4]:9.409038260631E-2,88[&rate=5.356952675855595E-4]:8.039175246929E-2)[&rate=5.356952675855595E-4]:6.629498470137E-2)[&rate=5.356952675855595E-4]:4.668686077636E-2,((92[&rate=5.356952675855595E-4]:1.062094442788E-1,(91[&rate=5.356952675855595E-4]:2.193563250465E-2,90[&rate=5.356952675855595E-4]:2.193563250465E-2)[&rate=5.356952675855595E-4]:8.427381177414E-2)[&rate=5.356952675855595E-4]:1.890140828286E-2,((93[&rate=5.356952675855595E-4]:6.630903072138E-2,86[&rate=5.356952675855595E-4]:5.261040058436E-2)[&rate=5.356952675855595E-4]:2.627976315566E-2,(83[&rate=5.356952675855595E-4]:7.582114099996E-2,(85[&rate=5.356952675855595E-4]:6.598176001101E-2,84[&rate=5.356952675855595E-4]:6.598176001101E-2)[&rate=5.356952675855595E-4]:9.839380988949E-3)[&rate=5.356952675855595E-4]:3.069022740064E-3)[&rate=5.356952675855595E-4]:3.25220586846E-2)[&rate=5.356952675855595E-4]:8.19613755224E-2)[&rate=5.356952675855595E-4]:1.126580717098E0,(((15[&rate=5.356952675855595E-4]:3.51648211842E-1,10[&rate=5.356952675855595E-4]:3.132920474585E-1)[&rate=5.356952675855595E-4]:1.18690645932E-1,(18[&rate=5.356952675855595E-4]:3.454956633487E-1,6[&rate=5.356952675855595E-4]:2.824819647186E-1)[&rate=5.356952675855595E-4]:1.330623725076E-1)[&rate=5.356952675855595E-4]:3.822612494711E-1,3[&rate=5.356952675855595E-4]:7.457507921768E-1)[&rate=5.356952675855595E-4]:3.44774954714E-2)[&rate=5.356952675855595E-4]:6.158788173777E-1)[&rate=5.356952675855595E-4]:5.362347596119E-1,101[&rate=5.356952675855595E-4]:9.296021386102E-1)[&rate=5.356952675855595E-4]:5.703568626032E-1,(16[&rate=5.356952675855595E-4]:2.452684958614E0,(146[&rate=5.356952675855595E-4]:4.117986966947E-1,(2[&rate=5.356952675855595E-4]:7.612799670931E-1,((((7[&rate=5.356952675855595E-4]:2.833143826809E-1,8[&rate=5.356952675855595E-4]:2.833143826809E-1)[&rate=5.356952675855595E-4]:2.756973256077E-1,26[&rate=5.356952675855595E-4]:6.658610233571E-1)[&rate=5.356952675855595E-4]:1.37041642372E-1,(22[&rate=5.356952675855595E-4]:4.515707643047E-1,27[&rate=5.356952675855595E-4]:4.680091204691E-1)[&rate=5.356952675855595E-4]:3.403729973148E-1)[&rate=5.356952675855595E-4]:3.268469218769E-2,31[&rate=5.356952675855595E-4]:8.794229743552E-1)[&rate=5.356952675855595E-4]:1.09254253012E-1)[&rate=5.356952675855595E-4]:1.487025953196E0)[&rate=5.356952675855595E-4]:7.561191503739E-2)[&rate=5.356952675855595E-4]:1.596028097224E-1)[&rate=5.356952675855595E-4]:9.84670143515E-2,147[&rate=5.356952675855595E-4]:6.826389057514E-1)[&rate=5.356952675855595E-4]:6.839896460423E-3,(40[&rate=5.356952675855595E-4]:5.853964950389E-1,97[&rate=5.356952675855595E-4]:5.143582436727E-1)[&rate=5.356952675855595E-4]:4.670525799261E-2)[&rate=5.356952675855595E-4]:3.308746268126E-2,39[&rate=5.356952675855595E-4]:6.651892157128E-1)[&rate=5.356952675855595E-4]:2.381266936791E-2)[&rate=5.356952675855595E-4]:2.434704227287E-1,38[&rate=5.356952675855595E-4]:8.641662968803E-1)[&rate=5.356952675855595E-4]:3.568092699295E-1)[&rate=5.356952675855595E-4]:5.511173237242E-3)[&rate=5.356952675855595E-4]:2.682531084415E-1,33[&rate=5.356952675855595E-4]:1.292234717857E-2)[&rate=5.356952675855595E-4]:7.266369085311E-3)[&rate=5.356952675855595E-4]:4.609127220759E-2,32[&rate=5.356952675855595E-4]:6.080053641676E-2);
tree STATE_28070000 [&joint=-20961.00956688523,lnP=-20961.00956688523] = [&R] ((((((((35[&rate=5.077200195150261E-4]:1.142396243328E-4,36[&rate=5.077200195150261E-4]:4.668958209009E-2)[&rate=5.077200195150261E-4]:7.128293384769E-2,(121[&rate=5.077200195150261E-4]:2.146348353051E0,127[&rate=5.077200195150261E-4]:2.587444243461E0)[&rate=5.077200195150261E-4]:5.10762176817E-2)[&rate=5.077200195150261E-4]:2.936525893413E-1,((((((130[&rate=5.077200195150261E-4]:1.17169772227E-1,131[&rate=5.077200195150261E-4]:1.199094982543E-1)[&rate=5.077200195150261E-4]:1.283816434072E-1,(129[&rate=5.077200195150261E-4]:1.93331722086E-1,132[&rate=5.077200195150261E-4]:1.960714481134E-1)[&rate=5.077200195150261E-4]:5.221969354816E-2)[&rate=5.077200195150261E-4]:5.282203447738E-1,(69[&rate=5.077200195150261E-4]:5.84225073015E-1,118[&rate=5.077200195150261E-4]:5.732661689054E-1)[&rate=5.077200195150261E-4]:3.374918928725E-1)[&rate=5.077200195150261E-4]:6.601424457208E-1,128[&rate=5.077200195150261E-4]:1.431174480101E0)[&rate=5.077200195150261E-4]:8.119128532542E-3,((62[&rate=5.077200195150261E-4]:3.706400779318E-1,((64[&rate=5.077200195150261E-4]:2.007791454123E-1,60[&rate=5.077200195150261E-4]:5.009421390556E-2)[&rate=5.077200195150261E-4]:1.168495610362E-1,65[&rate=5.077200195150261E-4]:1.669437749418E-1)[&rate=5.077200195150261E-4]:1.191548107229E-2)[&rate=5.077200195150261E-4]:4.741481225274E-1,(63[&rate=5.077200195150261E-4]:1.512830118502E-1,61[&rate=5.077200195150261E-4]:1.923789022612E-1)[&rate=5.077200195150261E-4]:6.52409298198E-1)[&rate=5.077200195150261E-4]:7.34231435572E-1)[&rate=5.077200195150261E-4]:2.944871182812E-1,(((50[&rate=5.077200195150261E-4]:4.114838252525E-1,49[&rate=5.077200195150261E-4]:4.114838252525E-1)[&rate=5.077200195150261E-4]:2.351157660924E-1,(((46[&rate=5.077200195150261E-4]:5.155486077295E-1,43[&rate=5.077200195150261E-4]:5.155486077295E-1)[&rate=5.077200195150261E-4]:3.311746837867E-2,(42[&rate=5.077200195150261E-4]:4.468405713866E-1,(48[&rate=5.077200195150261E-4]:3.049383398078E-1,41[&rate=5.077200195150261E-4]:2.612224928133E-1)[&rate=5.077200195150261E-4]:1.80153597699E-1)[&rate=5.077200195150261E-4]:5.264517685291E-2)[&rate=5.077200195150261E-4]:6.492365915298E-2,((51[&rate=5.077200195150261E-4]:4.126403282441E-1,47[&rate=5.077200195150261E-4]:4.399627326156E-1)[&rate=5.077200195150261E-4]:1.059750269413E-1,44[&rate=5.077200195150261E-4]:5.404732786826E-1)[&rate=5.077200195150261E-4]:6.765197570434E-2)[&rate=5.077200195150261E-4]:6.579674132951E-2)[&rate=5.077200195150261E-4]:1.795121185449E-1,45[&rate=5.077200195150261E-4]:8.507018738242E-1)[&rate=5.077200195150261E-4]:1.096826407996E-1)[&rate=5.077200195150261E-4]:1.600361591859E-1)[&rate=5.077200195150261E-4]:3.188735592914E-1,((((40[&rate=5.077200195150261E-4]:5.255056726849E-1,39[&rate=5.077200195150261E-4]:5.255056726849E-1)[&rate=5.077200195150261E-4]:1.98573030817E-1,(((31[&rate=5.077200195150261E-4]:8.010313249204E-1,2[&rate=5.077200195150261E-4]:5.736340646463E-1)[&rate=5.077200195150261E-4]:1.610531425669E-1,(((7[&rate=5.077200195150261E-4]:3.075135943522E-1,8[&rate=5.077200195150261E-4]:3.075135943522E-1)[&rate=5.077200195150261E-4]:3.351448534933E-1,26[&rate=5.077200195150261E-4]:7.49507762914E-1)[&rate=5.077200195150261E-4]:1.198303832433E-1,(22[&rate=5.077200195150261E-4]:4.905336458123E-1,27[&rate=5.077200195150261E-4]:5.069720019766E-1)[&rate=5.077200195150261E-4]:3.678455962353E-1)[&rate=5.077200195150261E-4]:4.891070489161E-2)[&rate=5.077200195150261E-4]:1.907356946802E0,(146[&rate=5.077200195150261E-4]:6.045428579158E-1,((16[&rate=5.077200195150261E-4]:2.431872180687E0,(97[&rate=5.077200195150261E-4]:2.753405992832E-1,147[&rate=5.077200195150261E-4]:4.037558998298E-1)[&rate=5.077200195150261E-4]:4.039204561934E-7)[&rate=5.077200195150261E-4]:5.862554205695E-2,(((((24[&rate=5.077200195150261E-4]:9.77615303339E-1,(1[&rate=5.077200195150261E-4]:8.744539133419E-2,(21[&rate=5.077200195150261E-4]:7.376937000314E-1,28[&rate=5.077200195150261E-4]:7.623512342778E-1)[&rate=5.077200195150261E-4]:1.113955269193E-1)[&rate=5.077200195150261E-4]:1.093479941966E-1)[&rate=5.077200195150261E-4]:4.273384331152E-1,(((11[&rate=5.077200195150261E-4]:6.324959907565E-1,140[&rate=5.077200195150261E-4]:6.133179085648E-1)[&rate=5.077200195150261E-4]:2.341581937524E-1,((20[&rate=5.077200195150261E-4]:7.610985088164E-1,25[&rate=5.077200195150261E-4]:7.802765910081E-1)[&rate=5.077200195150261E-4]:5.649663554976E-2,23[&rate=5.077200195150261E-4]:8.258143224482E-1)[&rate=5.077200195150261E-4]:1.257713689099E-1)[&rate=5.077200195150261E-4]:2.031498651614E-1,102[&rate=5.077200195150261E-4]:4.050625012825E-3)[&rate=5.077200195150261E-4]:2.39259275825E-1)[&rate=5.077200195150261E-4]:1.939286183135E-2,(((((115[&rate=5.077200195150261E-4]:5.888180934896E-1,((19[&rate=5.077200195150261E-4]:5.55447149512E-1,13[&rate=5.077200195150261E-4]:5.170909851283E-1)[&rate=5.077200195150261E-4]:1.438853446422E-1,(108[&rate=5.077200195150261E-4]:3.882189548142E-1,(114[&rate=5.077200195150261E-4]:2.212730752025E-1,(107[&rate=5.077200195150261E-4]:2.671259629284E-1,109[&rate=5.077200195150261E-4]:2.863040451202E-1)[&rate=5.077200195150261E-4]:1.442108487683E-2)[&rate=5.077200195150261E-4]:1.094116330363E-1)[&rate=5.077200195150261E-4]:2.480998407099E-1)[&rate=5.077200195150261E-4]:1.003354454092E-2)[&rate=5.077200195150261E-4]:1.631334768147E-1,((148[&rate=5.077200195150261E-4]:2.529713993378E-1,143[&rate=5.077200195150261E-4]:2.502316733104E-1)[&rate=5.077200195150261E-4]:4.007931438818E-1,(106[&rate=5.077200195150261E-4]:3.629280280207E-1,(139[&rate=5.077200195150261E-4]:5.085695293636E-1,(104[&rate=5.077200195150261E-4]:2.514311224198E-1,111[&rate=5.077200195150261E-4]:2.678694785842E-1)[&rate=5.077200195150261E-4]:6.53575850261E-2)[&rate=5.077200195150261E-4]:4.613932057484E-2)[&rate=5.077200195150261E-4]:3.12754323418E-1)[&rate=5.077200195150261E-4]:1.365431914684E-1)[&rate=5.077200195150261E-4]:2.829255429588E-3,116[&rate=5.077200195150261E-4]:7.547808257339E-1)[&rate=5.077200195150261E-4]:1.097376257101E-1,(((9[&rate=5.077200195150261E-4]:7.496977858092E-1,(117[&rate=5.077200195150261E-4]:2.87009936383E-1,112[&rate=5.077200195150261E-4]:2.842702103554E-1)[&rate=5.077200195150261E-4]:4.736467535359E-1)[&rate=5.077200195150261E-4]:4.062880883154E-2,(4[&rate=5.077200195150261E-4]:2.840133309582E-1,30[&rate=5.077200195150261E-4]:4.566160706842E-1)[&rate=5.077200195150261E-4]:4.569981951895E-1)[&rate=5.077200195150261E-4]:5.725558444109E-2,(((105[&rate=5.077200195150261E-4]:6.04503778343E-1,110[&rate=5.077200195150261E-4]:6.264215865621E-1)[&rate=5.077200195150261E-4]:5.158046628571E-2,113[&rate=5.077200195150261E-4]:6.834815049025E-1)[&rate=5.077200195150261E-4]:1.505261451572E-1,(14[&rate=5.077200195150261E-4]:6.390005897286E-1,17[&rate=5.077200195150261E-4]:6.773567541123E-1)[&rate=5.077200195150261E-4]:1.95007060331E-1)[&rate=5.077200195150261E-4]:2.179370710429E-2)[&rate=5.077200195150261E-4]:9.0908875102E-2)[&rate=5.077200195150261E-4]:2.28290412821E-1,(142[&rate=5.077200195150261E-4]:6.229464713962E-1,(145[&rate=5.077200195150261E-4]:4.736436020648E-1,(141[&rate=5.077200195150261E-4]:4.361259694547E-1,144[&rate=5.077200195150261E-4]:4.333862434273E-1)[&rate=5.077200195150261E-4]:3.47779065825E-2)[&rate=5.077200195150261E-4]:1.493028693314E-1)[&rate=5.077200195150261E-4]:7.24656913417E-1)[&rate=5.077200195150261E-4]:1.616747203218E-1)[&rate=5.077200195150261E-4]:9.964966473455E-2,((3[&rate=5.077200195150261E-4]:2.284106702641E-1,18[&rate=5.077200195150261E-4]:3.434791634147E-1)[&rate=5.077200195150261E-4]:6.358452698189E-1,(((15[&rate=5.077200195150261E-4]:3.861035754942E-1,10[&rate=5.077200195150261E-4]:3.477474111108E-1)[&rate=5.077200195150261E-4]:3.234665906413E-1,6[&rate=5.077200195150261E-4]:6.547756455877E-1)[&rate=5.077200195150261E-4]:1.170217576798E-1,(((87[&rate=5.077200195150261E-4]:8.522310105858E-2,(92[&rate=5.077200195150261E-4]:8.486757886045E-2,(91[&rate=5.077200195150261E-4]:3.832315304025E-2,90[&rate=5.077200195150261E-4]:3.832315304025E-2)[&rate=5.077200195150261E-4]:4.65444258202E-2)[&rate=5.077200195150261E-4]:1.405415233515E-2)[&rate=5.077200195150261E-4]:6.665386988286E-2,((84[&rate=5.077200195150261E-4]:7.814198535147E-2,(93[&rate=5.077200195150261E-4]:7.650740834049E-2,86[&rate=5.077200195150261E-4]:6.280877820347E-2)[&rate=5.077200195150261E-4]:1.533320714799E-2)[&rate=5.077200195150261E-4]:1.9544338766E-2,(85[&rate=5.077200195150261E-4]:9.264153783787E-2,83[&rate=5.077200195150261E-4]:9.264153783787E-2)[&rate=5.077200195150261E-4]:5.044786279595E-3)[&rate=5.077200195150261E-4]:5.419064682397E-2)[&rate=5.077200195150261E-4]:5.521823537757E-2,(89[&rate=5.077200195150261E-4]:1.046045989966E-1,88[&rate=5.077200195150261E-4]:9.09059688596E-2)[&rate=5.077200195150261E-4]:1.161892374594E-1)[&rate=5.077200195150261E-4]:1.052373429825E0)[&rate=5.077200195150261E-4]:1.44513331336E-1)[&rate=5.077200195150261E-4]:4.953567612933E-1)[&rate=5.077200195150261E-4]:4.578678522392E-1,101[&rate=5.077200195150261E-4]:8.14740827588E-1)[&rate=5.077200195150261E-4]:5.634281280326E-1)[&rate=5.077200195150261E-4]:7.931948205406E-2)[&rate=5.077200195150261E-4]:2.009940725049E-1)[&rate=5.077200195150261E-4]:3.876035231608E-2)[&rate=5.077200195150261E-4]:7.372964518817E-3,(((100[&rate=5.077200195150261E-4]:4.561053487778E-1,94[&rate=5.077200195150261E-4]:4.561053487778E-1)[&rate=5.077200195150261E-4]:4.538275768561E-2,95[&rate=5.077200195150261E-4]:5.861875600155E-1)[&rate=5.077200195150261E-4]:1.199796584575E-1,((99[&rate=5.077200195150261E-4]:5.569069280037E-1,96[&rate=5.077200195150261E-4]:5.213878023208E-1)[&rate=5.077200195150261E-4]:1.100598010432E-1,98[&rate=5.077200195150261E-4]:6.451088055497E-1)[&rate=5.077200195150261E-4]:5.012945117454E-2)[&rate=5.077200195150261E-4]:1.646287118428E-1)[&rate=5.077200195150261E-4]:1.865021043574E-1,38[&rate=5.077200195150261E-4]:8.49647761449E-1)[&rate=5.077200195150261E-4]:4.366410071712E-1)[&rate=5.077200195150261E-4]:8.364515711267E-2,((((((120[&rate=5.077200195150261E-4]:1.651249649843E0,119[&rate=5.077200195150261E-4]:1.747140060801E0)[&rate=5.077200195150261E-4]:6.149375114893E-3,(135[&rate=5.077200195150261E-4]:3.101278928089E-1,(138[&rate=5.077200195150261E-4]:1.931506133206E-1,136[&rate=5.077200195150261E-4]:6.164376400539E-2)[&rate=5.077200195150261E-4]:3.169772794884E-1)[&rate=5.077200195150261E-4]:1.095216337628E0)[&rate=5.077200195150261E-4]:2.271658327058E-2,126[&rate=5.077200195150261E-4]:9.903034965432E-1)[&rate=5.077200195150261E-4]:2.872728078567E-1,66[&rate=5.077200195150261E-4]:3.040211471486E-2)[&rate=5.077200195150261E-4]:4.91047305285E-1,(((122[&rate=5.077200195150261E-4]:1.958202113959E-1,124[&rate=5.077200195150261E-4]:1.930879709588E-1)[&rate=5.077200195150261E-4]:5.253268669672E-3,123[&rate=5.077200195150261E-4]:2.010734800656E-1)[&rate=5.077200195150261E-4]:5.002386023109E-1,67[&rate=5.077200195150261E-4]:2.000395320358E-1)[&rate=5.077200195150261E-4]:3.21409887964E-1)[&rate=5.077200195150261E-4]:2.135936829095E-1,(((57[&rate=5.077200195150261E-4]:4.19729293283E-1,((((59[&rate=5.077200195150261E-4]:1.54360993088E-1,54[&rate=5.077200195150261E-4]:1.161096269678E-1)[&rate=5.077200195150261E-4]:3.720565220839E-2,58[&rate=5.077200195150261E-4]:2.106923283565E-1)[&rate=5.077200195150261E-4]:9.006222949557E-2,37[&rate=5.077200195150261E-4]:3.198802409122E-1)[&rate=5.077200195150261E-4]:5.929275306205E-2,(55[&rate=5.077200195150261E-4]:3.124755601994E-1,56[&rate=5.077200195150261E-4]:3.124755601994E-1)[&rate=5.077200195150261E-4]:2.024934634302E-2)[&rate=5.077200195150261E-4]:7.60754249918E-2)[&rate=5.077200195150261E-4]:1.541001232114E-1,68[&rate=5.077200195150261E-4]:5.219168481883E-1)[&rate=5.077200195150261E-4]:5.648278189663E-1,(125[&rate=5.077200195150261E-4]:9.941576441672E-1,((((((76[&rate=5.077200195150261E-4]:3.535416016436E-1,74[&rate=5.077200195150261E-4]:3.535416016436E-1)[&rate=5.077200195150261E-4]:9.791938318269E-2,70[&rate=5.077200195150261E-4]:4.131048204429E-1)[&rate=5.077200195150261E-4]:2.896879114269E-1,75[&rate=5.077200195150261E-4]:7.411488962532E-1)[&rate=5.077200195150261E-4]:7.339021474749E-2,(((((71[&rate=5.077200195150261E-4]:2.129660637284E-1,(82[&rate=5.077200195150261E-4]:1.98333988146E-1,79[&rate=5.077200195150261E-4]:1.901148100639E-1)[&rate=5.077200195150261E-4]:5.024851393851E-2)[&rate=5.077200195150261E-4]:1.384661584153E-1,(72[&rate=5.077200195150261E-4]:4.269582670709E-2,78[&rate=5.077200195150261E-4]:6.46136349264E-2)[&rate=5.077200195150261E-4]:3.142158474913E-1)[&rate=5.077200195150261E-4]:3.265083952258E-2,73[&rate=5.077200195150261E-4]:4.525762123511E-1)[&rate=5.077200195150261E-4]:1.84086480907E-2,77[&rate=5.077200195150261E-4]:4.655054083871E-1)[&rate=5.077200195150261E-4]:8.875652694046E-2,(81[&rate=5.077200195150261E-4]:1.608262049993E-1,80[&rate=5.077200195150261E-4]:1.608262049993E-1)[&rate=5.077200195150261E-4]:3.496001138898E-1)[&rate=5.077200195150261E-4]:2.547977236185E-1)[&rate=5.077200195150261E-4]:5.723584642236E-1,53[&rate=5.077200195150261E-4]:6.404345166122E-1)[&rate=5.077200195150261E-4]:4.293181095127E-2,(((133[&rate=5.077200195150261E-4]:3.957232813006E-1,(134[&rate=5.077200195150261E-4]:3.267989329896E-1,137[&rate=5.077200195150261E-4]:3.980318097018E-1)[&rate=5.077200195150261E-4]:3.878736200989E-2)[&rate=5.077200195150261E-4]:9.86688298556E-1,(103[&rate=5.077200195150261E-4]:6.54679132773E-1,((12[&rate=5.077200195150261E-4]:2.626519364578E-1,5[&rate=5.077200195150261E-4]:2.242957720744E-1)[&rate=5.077200195150261E-4]:1.067401340343E-1,29[&rate=5.077200195150261E-4]:4.762413855606E-1)[&rate=5.077200195150261E-4]:4.113144595412E-1)[&rate=5.077200195150261E-4]:1.618143405988E0)[&rate=5.077200195150261E-4]:5.463227246508E-2,52[&rate=5.077200195150261E-4]:6.631610766649E-1)[&rate=5.077200195150261E-4]:2.840197220999E-2)[&rate=5.077200195150261E-4]:5.211738302649E-1)[&rate=5.077200195150261E-4]:2.592536896542E-1)[&rate=5.077200195150261E-4]:1.96019073527E-1)[&rate=5.077200195150261E-4]:3.252537630806E-2)[&rate=5.077200195150261E-4]:1.059009645598E-1,34[&rate=5.077200195150261E-4]:1.045574514714E-2)[&rate=5.077200195150261E-4]:1.565614440719E-2,32[&rate=5.077200195150261E-4]:4.194081335242E-3)[&rate=5.077200195150261E-4]:5.719088995672E-2,33[&rate=5.077200195150261E-4]:6.686442334668E-2);
tree STATE_28080000 [&joint=-20969.164762617176,lnP=-20969.164762617176] = [&R] ((((((((((((((130[&rate=5.414912112737155E-4]:1.06530163583E-1,131[&rate=5.414912112737155E-4]:1.092698896103E-1)[&rate=5.414912112737155E-4]:1.841995591316E-1,132[&rate=5.414912112737155E-4]:2.934694487419E-1)[&rate=5.414912112737155E-4]:2.187454966067E-2,129[&rate=5.414912112737155E-4]:3.126042723752E-1)[&rate=5.414912112737155E-4]:4.471355093966E-1,(118[&rate=5.414912112737155E-4]:8.805298754234E-1,69[&rate=5.414912112737155E-4]:8.914887795331E-1)[&rate=5.414912112737155E-4]:1.619620771831E-2)[&rate=5.414912112737155E-4]:6.556162878413E-1,128[&rate=5.414912112737155E-4]:1.412616343586E0)[&rate=5.414912112737155E-4]:1.368793308981E-2,((62[&rate=5.414912112737155E-4]:4.614506901466E-1,((65[&rate=5.414912112737155E-4]:2.480202379804E-1,64[&rate=5.414912112737155E-4]:3.987051694871E-1)[&rate=5.414912112737155E-4]:3.76106928976E-3,60[&rate=5.414912112737155E-4]:2.517813072702E-1)[&rate=5.414912112737155E-4]:1.788856095866E-2)[&rate=5.414912112737155E-4]:5.652435970446E-1,(63[&rate=5.414912112737155E-4]:1.881985512343E-1,61[&rate=5.414912112737155E-4]:2.292944416453E-1)[&rate=5.414912112737155E-4]:7.973998455459E-1)[&rate=5.414912112737155E-4]:5.393360168816E-1)[&rate=5.414912112737155E-4]:3.399958330424E-1,(((((46[&rate=5.414912112737155E-4]:3.560335159351E-1,43[&rate=5.414912112737155E-4]:3.560335159351E-1)[&rate=5.414912112737155E-4]:1.100199744717E-1,(48[&rate=5.414912112737155E-4]:2.675332671875E-1,(42[&rate=5.414912112737155E-4]:1.790757415623E-1,41[&rate=5.414912112737155E-4]:1.73611260688E-1)[&rate=5.414912112737155E-4]:5.020615950501E-2)[&rate=5.414912112737155E-4]:1.875912614708E-1)[&rate=5.414912112737155E-4]:1.962952601705E-1,((47[&rate=5.414912112737155E-4]:6.186768850775E-1,51[&rate=5.414912112737155E-4]:5.91354480706E-1)[&rate=5.414912112737155E-4]:2.222260059562E-2,(50[&rate=5.414912112737155E-4]:5.709127896899E-1,49[&rate=5.414912112737155E-4]:5.709127896899E-1)[&rate=5.414912112737155E-4]:3.719981073749E-2)[&rate=5.414912112737155E-4]:2.144926490429E-2)[&rate=5.414912112737155E-4]:1.634917674954E-2,44[&rate=5.414912112737155E-4]:6.732334464527E-1)[&rate=5.414912112737155E-4]:1.311196715388E-1,45[&rate=5.414912112737155E-4]:8.016208775544E-1)[&rate=5.414912112737155E-4]:1.912830198722E-1)[&rate=5.414912112737155E-4]:1.172134504291E-1,(((36[&rate=5.414912112737155E-4]:7.014776932948E-2,121[&rate=5.414912112737155E-4]:2.149599824124E0)[&rate=5.414912112737155E-4]:6.980466191065E-2,35[&rate=5.414912112737155E-4]:9.337708877438E-2)[&rate=5.414912112737155E-4]:1.934304077725E-1,127[&rate=5.414912112737155E-4]:2.853930784218E0)[&rate=5.414912112737155E-4]:6.79389403124E-2)[&rate=5.414912112737155E-4]:4.116402495933E-1,((((147[&rate=5.414912112737155E-4]:8.376173092891E-1,((39[&rate=5.414912112737155E-4]:5.296048271356E-1,(((22[&rate=5.414912112737155E-4]:5.307539873631E-1,27[&rate=5.414912112737155E-4]:5.471923435275E-1)[&rate=5.414912112737155E-4]:3.344267448454E-1,(((7[&rate=5.414912112737155E-4]:1.404555457777E-1,8[&rate=5.414912112737155E-4]:1.404555457777E-1)[&rate=5.414912112737155E-4]:4.598048539511E-1,26[&rate=5.414912112737155E-4]:7.071097147974E-1)[&rate=5.414912112737155E-4]:1.039420810339E-1,31[&rate=5.414912112737155E-4]:8.548874122697E-1)[&rate=5.414912112737155E-4]:6.508784048689E-2)[&rate=5.414912112737155E-4]:1.961897268927E-1,2[&rate=5.414912112737155E-4]:8.887677193752E-1)[&rate=5.414912112737155E-4]:1.59756291059E0)[&rate=5.414912112737155E-4]:2.385355403629E-1,40[&rate=5.414912112737155E-4]:7.681403674985E-1)[&rate=5.414912112737155E-4]:1.20998926103E-2)[&rate=5.414912112737155E-4]:1.273267565989E-2,((146[&rate=5.414912112737155E-4]:5.75183655722E-1,((((3[&rate=5.414912112737155E-4]:8.870870341473E-1,(((89[&rate=5.414912112737155E-4]:1.353363025647E-1,88[&rate=5.414912112737155E-4]:1.216376724276E-1)[&rate=5.414912112737155E-4]:2.254527905214E-1,(((92[&rate=5.414912112737155E-4]:1.328687041756E-1,(91[&rate=5.414912112737155E-4]:9.903413721558E-2,90[&rate=5.414912112737155E-4]:9.903413721558E-2)[&rate=5.414912112737155E-4]:3.383456696004E-2)[&rate=5.414912112737155E-4]:9.366180948265E-2,87[&rate=5.414912112737155E-4]:2.128318835213E-1)[&rate=5.414912112737155E-4]:3.402185585076E-2,(((86[&rate=5.414912112737155E-4]:8.569035098392E-2,93[&rate=5.414912112737155E-4]:9.938898112093E-2)[&rate=5.414912112737155E-4]:8.951931639154E-3,84[&rate=5.414912112737155E-4]:9.464228262307E-2)[&rate=5.414912112737155E-4]:1.641945690494E-2,(85[&rate=5.414912112737155E-4]:9.51962838935E-2,83[&rate=5.414912112737155E-4]:9.51962838935E-2)[&rate=5.414912112737155E-4]:1.586545563451E-2)[&rate=5.414912112737155E-4]:1.35791999844E-1)[&rate=5.414912112737155E-4]:1.00236723577E-1)[&rate=5.414912112737155E-4]:1.053022258391E0,((15[&rate=5.414912112737155E-4]:5.82117773454E-1,10[&rate=5.414912112737155E-4]:5.437616090706E-1)[&rate=5.414912112737155E-4]:2.920177552478E-1,(18[&rate=5.414912112737155E-4]:8.355260533856E-1,6[&rate=5.414912112737155E-4]:7.725123547555E-1)[&rate=5.414912112737155E-4]:4.68286533985E-2)[&rate=5.414912112737155E-4]:9.310048030956E-2)[&rate=5.414912112737155E-4]:2.670034020426E-2)[&rate=5.414912112737155E-4]:6.680593933705E-1,((((((148[&rate=5.414912112737155E-4]:3.504455334291E-1,143[&rate=5.414912112737155E-4]:3.477058074018E-1)[&rate=5.414912112737155E-4]:4.067226775175E-1,(116[&rate=5.414912112737155E-4]:5.193117590658E-1,((139[&rate=5.414912112737155E-4]:4.598999128202E-1,111[&rate=5.414912112737155E-4]:2.845574470669E-1)[&rate=5.414912112737155E-4]:1.228032116202E-2,(104[&rate=5.414912112737155E-4]:5.737135650839E-2,106[&rate=5.414912112737155E-4]:5.737135650839E-2)[&rate=5.414912112737155E-4]:2.230280555561E-1)[&rate=5.414912112737155E-4]:2.991863196041E-1)[&rate=5.414912112737155E-4]:1.995002874971E-1)[&rate=5.414912112737155E-4]:2.454458409484E-1,(((19[&rate=5.414912112737155E-4]:3.693168732771E-1,13[&rate=5.414912112737155E-4]:3.309607088934E-1)[&rate=5.414912112737155E-4]:3.296520694238E-1,115[&rate=5.414912112737155E-4]:5.784209974953E-1)[&rate=5.414912112737155E-4]:1.477391834248E-1,((109[&rate=5.414912112737155E-4]:3.174447557557E-1,114[&rate=5.414912112737155E-4]:2.379927009612E-1)[&rate=5.414912112737155E-4]:1.490347969794E-1,(107[&rate=5.414912112737155E-4]:1.892184715456E-1,108[&rate=5.414912112737155E-4]:1.864787455182E-1)[&rate=5.414912112737155E-4]:2.580829989978E-1)[&rate=5.414912112737155E-4]:3.391326829795E-1)[&rate=5.414912112737155E-4]:2.380977065913E-1)[&rate=5.414912112737155E-4]:1.398753175301E-1,(((105[&rate=5.414912112737155E-4]:4.587138242372E-1,110[&rate=5.414912112737155E-4]:4.806316324563E-1)[&rate=5.414912112737155E-4]:3.752099284822E-2,113[&rate=5.414912112737155E-4]:5.236320773592E-1)[&rate=5.414912112737155E-4]:2.574397893462E-1,((14[&rate=5.414912112737155E-4]:5.288995148415E-1,17[&rate=5.414912112737155E-4]:5.672556792252E-1)[&rate=5.414912112737155E-4]:2.294963415962E-1,((112[&rate=5.414912112737155E-4]:5.075136545447E-1,(117[&rate=5.414912112737155E-4]:4.768846910226E-1,(4[&rate=5.414912112737155E-4]:3.912753496861E-2,30[&rate=5.414912112737155E-4]:2.117302746946E-1)[&rate=5.414912112737155E-4]:3.774831834512E-1)[&rate=5.414912112737155E-4]:3.336868954964E-2)[&rate=5.414912112737155E-4]:1.813810456049E-1,9[&rate=5.414912112737155E-4]:6.806755220675E-1)[&rate=5.414912112737155E-4]:6.95011562882E-2)[&rate=5.414912112737155E-4]:2.267601026765E-2)[&rate=5.414912112737155E-4]:4.052531191579E-1)[&rate=5.414912112737155E-4]:3.05800867896E-1,(142[&rate=5.414912112737155E-4]:5.91361813134E-1,(145[&rate=5.414912112737155E-4]:4.673521528805E-1,(144[&rate=5.414912112737155E-4]:3.635363471646E-1,141[&rate=5.414912112737155E-4]:3.66276073192E-1)[&rate=5.414912112737155E-4]:9.833635366093E-2)[&rate=5.414912112737155E-4]:1.240096602535E-1)[&rate=5.414912112737155E-4]:1.073366780352E0)[&rate=5.414912112737155E-4]:9.577246435063E-2,(((11[&rate=5.414912112737155E-4]:7.067239145446E-1,140[&rate=5.414912112737155E-4]:6.875458323528E-1)[&rate=5.414912112737155E-4]:1.321245675357E-1,((20[&rate=5.414912112737155E-4]:4.318456814925E-1,25[&rate=5.414912112737155E-4]:4.510237636842E-1)[&rate=5.414912112737155E-4]:2.331282571352E-1,23[&rate=5.414912112737155E-4]:6.731931167098E-1)[&rate=5.414912112737155E-4]:2.505868722197E-1)[&rate=5.414912112737155E-4]:3.992913280669E-1,((24[&rate=5.414912112737155E-4]:9.698010858711E-1,(1[&rate=5.414912112737155E-4]:1.087072127616E-1,(21[&rate=5.414912112737155E-4]:3.169509983279E-1,28[&rate=5.414912112737155E-4]:3.416085325743E-1)[&rate=5.414912112737155E-4]:5.534000500502E-1)[&rate=5.414912112737155E-4]:8.027195530125E-2)[&rate=5.414912112737155E-4]:2.703490863747E-1,102[&rate=5.414912112737155E-4]:7.850633662942E-2)[&rate=5.414912112737155E-4]:9.388004886029E-2)[&rate=5.414912112737155E-4]:3.415393298807E-1)[&rate=5.414912112737155E-4]:4.396043817485E-2)[&rate=5.414912112737155E-4]:3.308960494127E-1,101[&rate=5.414912112737155E-4]:8.83302750903E-1)[&rate=5.414912112737155E-4]:4.169891391577E-1,16[&rate=5.414912112737155E-4]:2.412620657184E0)[&rate=5.414912112737155E-4]:1.278373454202E-1)[&rate=5.414912112737155E-4]:2.310616164749E-1,97[&rate=5.414912112737155E-4]:6.149884415958E-1)[&rate=5.414912112737155E-4]:1.069462428067E-1)[&rate=5.414912112737155E-4]:5.158205816221E-2,(((100[&rate=5.414912112737155E-4]:8.891749194308E-2,94[&rate=5.414912112737155E-4]:8.891749194308E-2)[&rate=5.414912112737155E-4]:2.680804100748E-1,95[&rate=5.414912112737155E-4]:4.416973555699E-1)[&rate=5.414912112737155E-4]:2.654399324336E-1,((99[&rate=5.414912112737155E-4]:5.893156501315E-1,96[&rate=5.414912112737155E-4]:5.537965244486E-1)[&rate=5.414912112737155E-4]:1.056162511226E-1,98[&rate=5.414912112737155E-4]:6.730739777568E-1)[&rate=5.414912112737155E-4]:2.313434849793E-2)[&rate=5.414912112737155E-4]:2.767619682224E-1)[&rate=5.414912112737155E-4]:2.058325582158E-1,38[&rate=5.414912112737155E-4]:9.820815412176E-1)[&rate=5.414912112737155E-4]:3.866705917504E-1)[&rate=5.414912112737155E-4]:7.869985701071E-3,(((135[&rate=5.414912112737155E-4]:4.516420536167E-1,(138[&rate=5.414912112737155E-4]:2.658412275155E-1,136[&rate=5.414912112737155E-4]:1.343343782003E-1)[&rate=5.414912112737155E-4]:3.858008261012E-1)[&rate=5.414912112737155E-4]:2.758193197714E-1,119[&rate=5.414912112737155E-4]:1.075406578867E0)[&rate=5.414912112737155E-4]:1.343613052046E0,((((122[&rate=5.414912112737155E-4]:1.743539043058E-1,(123[&rate=5.414912112737155E-4]:6.344528096557E-2,124[&rate=5.414912112737155E-4]:6.071304052844E-2)[&rate=5.414912112737155E-4]:1.109086233403E-1)[&rate=5.414912112737155E-4]:4.896561337732E-1,67[&rate=5.414912112737155E-4]:1.627374877383E-1)[&rate=5.414912112737155E-4]:6.023562417073E-2,(66[&rate=5.414912112737155E-4]:3.60410545546E-2,120[&rate=5.414912112737155E-4]:1.973027355924E0)[&rate=5.414912112737155E-4]:1.869320573544E-1)[&rate=5.414912112737155E-4]:6.63600347689E-2,126[&rate=5.414912112737155E-4]:1.536507336363E0)[&rate=5.414912112737155E-4]:9.680977190635E-2)[&rate=5.414912112737155E-4]:3.881137535693E-1)[&rate=5.414912112737155E-4]:2.123448495426E-2,(((57[&rate=5.414912112737155E-4]:3.604067686119E-1,((55[&rate=5.414912112737155E-4]:2.022725107005E-1,56[&rate=5.414912112737155E-4]:2.022725107005E-1)[&rate=5.414912112737155E-4]:6.10669107239E-2,((59[&rate=5.414912112737155E-4]:1.847613804655E-1,37[&rate=5.414912112737155E-4]:2.230127465857E-1)[&rate=5.414912112737155E-4]:2.035464049465E-2,(58[&rate=5.414912112737155E-4]:1.779094826745E-1,54[&rate=5.414912112737155E-4]:1.205324334942E-1)[&rate=5.414912112737155E-4]:4.633222134573E-2)[&rate=5.414912112737155E-4]:6.642012177584E-2)[&rate=5.414912112737155E-4]:8.613838543878E-2)[&rate=5.414912112737155E-4]:2.633287486199E-1,68[&rate=5.414912112737155E-4]:5.718229489257E-1)[&rate=5.414912112737155E-4]:5.400001569326E-1,(125[&rate=5.414912112737155E-4]:9.907442859379E-1,(((((70[&rate=5.414912112737155E-4]:3.937713037192E-1,(74[&rate=5.414912112737155E-4]:4.28357870655E-1,76[&rate=5.414912112737155E-4]:4.28357870655E-1)[&rate=5.414912112737155E-4]:3.769597447641E-3)[&rate=5.414912112737155E-4]:1.23527333477E-1,75[&rate=5.414912112737155E-4]:5.556548015796E-1)[&rate=5.414912112737155E-4]:1.583897092967E-1,((((81[&rate=5.414912112737155E-4]:4.561923519193E-2,80[&rate=5.414912112737155E-4]:4.561923519193E-2)[&rate=5.414912112737155E-4]:3.374159234031E-1,(71[&rate=5.414912112737155E-4]:3.473811313077E-1,73[&rate=5.414912112737155E-4]:4.158742819925E-1)[&rate=5.414912112737155E-4]:1.647594509557E-2)[&rate=5.414912112737155E-4]:2.227236684701E-2,77[&rate=5.414912112737155E-4]:4.491431418804E-1)[&rate=5.414912112737155E-4]:1.316562495233E-2,(82[&rate=5.414912112737155E-4]:1.273499799742E-1,(79[&rate=5.414912112737155E-4]:1.181941212024E-1,(72[&rate=5.414912112737155E-4]:6.882000377034E-2,78[&rate=5.414912112737155E-4]:9.073781198965E-2)[&rate=5.414912112737155E-4]:2.745630921276E-2)[&rate=5.414912112737155E-4]:9.366806897337E-4)[&rate=5.414912112737155E-4]:3.075615265845E-1)[&rate=5.414912112737155E-4]:2.462562919889E-1)[&rate=5.414912112737155E-4]:7.879082851647E-1,(52[&rate=5.414912112737155E-4]:6.654745415797E-1,((103[&rate=5.414912112737155E-4]:4.601165772554E-1,((12[&rate=5.414912112737155E-4]:2.995421771897E-1,5[&rate=5.414912112737155E-4]:2.611860128063E-1)[&rate=5.414912112737155E-4]:2.457477582436E-1,29[&rate=5.414912112737155E-4]:6.521392505018E-1)[&rate=5.414912112737155E-4]:4.085403908237E-2)[&rate=5.414912112737155E-4]:1.80501835216E0,(134[&rate=5.414912112737155E-4]:4.532391357566E-1,(137[&rate=5.414912112737155E-4]:5.114091909622E-1,133[&rate=5.414912112737155E-4]:4.703133005512E-1)[&rate=5.414912112737155E-4]:1.306282150661E-2)[&rate=5.414912112737155E-4]:8.913478484538E-1)[&rate=5.414912112737155E-4]:6.463334672494E-2)[&rate=5.414912112737155E-4]:9.821191716064E-2)[&rate=5.414912112737155E-4]:3.028205028743E-2,53[&rate=5.414912112737155E-4]:7.857717877164E-1)[&rate=5.414912112737155E-4]:4.153550118827E-1)[&rate=5.414912112737155E-4]:2.877454865871E-1)[&rate=5.414912112737155E-4]:2.313886890219E-1)[&rate=5.414912112737155E-4]:7.64963664632E-2,34[&rate=5.414912112737155E-4]:8.973824940994E-3)[&rate=5.414912112737155E-4]:1.781406175247E-2,32[&rate=5.414912112737155E-4]:4.870078474377E-3)[&rate=5.414912112737155E-4]:4.385304561687E-3,33[&rate=5.414912112737155E-4]:1.473483509078E-2);
tree STATE_28090000 [&joint=-20991.17725532002,lnP=-20991.17725532002] = [&R] ((34[&rate=5.024269966688578E-4]:7.428126329407E-2,(33[&rate=5.024269966688578E-4]:2.991719751179E-2,32[&rate=5.024269966688578E-4]:2.443774545708E-2)[&rate=5.024269966688578E-4]:2.79257096179E-2)[&rate=5.024269966688578E-4]:1.806417265851E-2,(((((128[&rate=5.024269966688578E-4]:1.440979180009E0,((((62[&rate=5.024269966688578E-4]:4.706011839825E-1,65[&rate=5.024269966688578E-4]:2.788203620648E-1)[&rate=5.024269966688578E-4]:3.801873112139E-2,(60[&rate=5.024269966688578E-4]:2.269903004702E-1,64[&rate=5.024269966688578E-4]:3.776752319769E-1)[&rate=5.024269966688578E-4]:8.984879271592E-2)[&rate=5.024269966688578E-4]:1.25512672805E-1,(63[&rate=5.024269966688578E-4]:3.506779985529E-2,61[&rate=5.024269966688578E-4]:7.616369026633E-2)[&rate=5.024269966688578E-4]:5.579688976426E-1)[&rate=5.024269966688578E-4]:8.965410207976E-1,((118[&rate=5.024269966688578E-4]:6.526054960801E-1,(((129[&rate=5.024269966688578E-4]:2.14735166579E-1,132[&rate=5.024269966688578E-4]:2.174748926064E-1)[&rate=5.024269966688578E-4]:6.290532925699E-2,130[&rate=5.024269966688578E-4]:2.77640495836E-1)[&rate=5.024269966688578E-4]:5.340516696749E-2,131[&rate=5.024269966688578E-4]:3.337853888308E-1)[&rate=5.024269966688578E-4]:1.845735319067E-1)[&rate=5.024269966688578E-4]:1.765657640209E-1,69[&rate=5.024269966688578E-4]:8.401301642107E-1)[&rate=5.024269966688578E-4]:7.015023486055E-1)[&rate=5.024269966688578E-4]:5.003159869988E-2)[&rate=5.024269966688578E-4]:2.976316486371E-1,(((50[&rate=5.024269966688578E-4]:5.011254094201E-1,49[&rate=5.024269966688578E-4]:5.011254094201E-1)[&rate=5.024269966688578E-4]:2.042733629381E-1,((47[&rate=5.024269966688578E-4]:6.727709033138E-1,(44[&rate=5.024269966688578E-4]:6.619697911723E-1,51[&rate=5.024269966688578E-4]:6.40111867675E-1)[&rate=5.024269966688578E-4]:5.336631267291E-3)[&rate=5.024269966688578E-4]:6.026333757676E-2,(46[&rate=5.024269966688578E-4]:6.849283968698E-1,(((42[&rate=5.024269966688578E-4]:2.691671176444E-1,41[&rate=5.024269966688578E-4]:2.637026367701E-1)[&rate=5.024269966688578E-4]:8.382044641535E-2,48[&rate=5.024269966688578E-4]:3.912389301799E-1)[&rate=5.024269966688578E-4]:2.230312703219E-1,43[&rate=5.024269966688578E-4]:6.251991622504E-1)[&rate=5.024269966688578E-4]:5.972923461941E-2)[&rate=5.024269966688578E-4]:4.810584402077E-2)[&rate=5.024269966688578E-4]:5.151416713357E-3)[&rate=5.024269966688578E-4]:2.942208983583E-2,45[&rate=5.024269966688578E-4]:7.594110261284E-1)[&rate=5.024269966688578E-4]:2.058035902264E-1)[&rate=5.024269966688578E-4]:3.386641101127E-2,(35[&rate=5.024269966688578E-4]:1.979715557246E-1,(36[&rate=5.024269966688578E-4]:1.117470157728E-2,(121[&rate=5.024269966688578E-4]:1.221464632419E0,127[&rate=5.024269966688578E-4]:1.66256052283E0)[&rate=5.024269966688578E-4]:8.69162123953E-1)[&rate=5.024269966688578E-4]:2.333721966131E-1)[&rate=5.024269966688578E-4]:4.573856064513E-2)[&rate=5.024269966688578E-4]:4.769980011642E-1,((((((100[&rate=5.024269966688578E-4]:5.065014967802E-1,94[&rate=5.024269966688578E-4]:5.065014967802E-1)[&rate=5.024269966688578E-4]:6.285511045617E-2,95[&rate=5.024269966688578E-4]:6.540560607884E-1)[&rate=5.024269966688578E-4]:8.570289272044E-2,((97[&rate=5.024269966688578E-4]:4.347424068013E-1,98[&rate=5.024269966688578E-4]:6.341959587137E-1)[&rate=5.024269966688578E-4]:3.13062541198E-2,(99[&rate=5.024269966688578E-4]:5.845513015186E-1,96[&rate=5.024269966688578E-4]:5.490321758358E-1)[&rate=5.024269966688578E-4]:1.028088348121E-1)[&rate=5.024269966688578E-4]:6.332777892658E-2)[&rate=5.024269966688578E-4]:6.976276637861E-2,(((((22[&rate=5.024269966688578E-4]:3.929437467487E-1,27[&rate=5.024269966688578E-4]:4.093821029131E-1)[&rate=5.024269966688578E-4]:6.948195965637E-1,(((7[&rate=5.024269966688578E-4]:3.576909736278E-1,8[&rate=5.024269966688578E-4]:3.576909736278E-1)[&rate=5.024269966688578E-4]:2.07593490321E-1,26[&rate=5.024269966688578E-4]:6.721337790174E-1)[&rate=5.024269966688578E-4]:1.028034743052E-1,31[&rate=5.024269966688578E-4]:8.18772869761E-1)[&rate=5.024269966688578E-4]:3.237849940995E-1)[&rate=5.024269966688578E-4]:4.924450718606E-1,2[&rate=5.024269966688578E-4]:1.407605675447E0)[&rate=5.024269966688578E-4]:1.060059343969E0,146[&rate=5.024269966688578E-4]:6.311577958214E-1)[&rate=5.024269966688578E-4]:1.44812375777E-1,(((((3[&rate=5.024269966688578E-4]:9.098792082407E-1,((15[&rate=5.024269966688578E-4]:4.923192480913E-1,10[&rate=5.024269966688578E-4]:4.539630837078E-1)[&rate=5.024269966688578E-4]:2.629712178774E-1,(18[&rate=5.024269966688578E-4]:4.722592027912E-1,6[&rate=5.024269966688578E-4]:4.092455041611E-1)[&rate=5.024269966688578E-4]:2.912504412598E-1)[&rate=5.024269966688578E-4]:2.614380573403E-1)[&rate=5.024269966688578E-4]:1.654947359895E-1,((((93[&rate=5.024269966688578E-4]:1.253090538948E-1,(83[&rate=5.024269966688578E-4]:1.044175144144E-1,84[&rate=5.024269966688578E-4]:1.044175144144E-1)[&rate=5.024269966688578E-4]:7.192909343441E-3)[&rate=5.024269966688578E-4]:9.694100246671E-3,(85[&rate=5.024269966688578E-4]:1.208518291971E-1,86[&rate=5.024269966688578E-4]:1.208518291971E-1)[&rate=5.024269966688578E-4]:4.526948073999E-4)[&rate=5.024269966688578E-4]:3.668774410113E-2,(92[&rate=5.024269966688578E-4]:1.024195375731E-1,(91[&rate=5.024269966688578E-4]:3.04013209152E-2,90[&rate=5.024269966688578E-4]:3.04013209152E-2)[&rate=5.024269966688578E-4]:7.201821665795E-2)[&rate=5.024269966688578E-4]:6.927136066947E-2)[&rate=5.024269966688578E-4]:9.665719750891E-2,(87[&rate=5.024269966688578E-4]:1.925778302438E-1,(89[&rate=5.024269966688578E-4]:1.388936378807E-1,88[&rate=5.024269966688578E-4]:1.251950077437E-1)[&rate=5.024269966688578E-4]:6.738282250008E-2)[&rate=5.024269966688578E-4]:6.207163537076E-2)[&rate=5.024269966688578E-4]:1.360450506013E0)[&rate=5.024269966688578E-4]:3.529954125364E-1,(((((((104[&rate=5.024269966688578E-4]:3.734711764993E-1,139[&rate=5.024269966688578E-4]:5.652519984171E-1)[&rate=5.024269966688578E-4]:8.179577398804E-2,(106[&rate=5.024269966688578E-4]:4.338306634567E-1,111[&rate=5.024269966688578E-4]:4.502690196211E-1)[&rate=5.024269966688578E-4]:2.143628703068E-2)[&rate=5.024269966688578E-4]:2.61323306502E-1,(148[&rate=5.024269966688578E-4]:3.279305476562E-1,143[&rate=5.024269966688578E-4]:3.251908216288E-1)[&rate=5.024269966688578E-4]:3.667419011141E-1)[&rate=5.024269966688578E-4]:3.539182139066E-2,116[&rate=5.024269966688578E-4]:6.917081057772E-1)[&rate=5.024269966688578E-4]:1.305002476411E-1,((115[&rate=5.024269966688578E-4]:3.373857241675E-1,(19[&rate=5.024269966688578E-4]:2.83146062439E-1,13[&rate=5.024269966688578E-4]:2.447898980553E-1)[&rate=5.024269966688578E-4]:1.747876069341E-1)[&rate=5.024269966688578E-4]:3.228203970253E-1,((108[&rate=5.024269966688578E-4]:4.082196895151E-1,107[&rate=5.024269966688578E-4]:4.109594155424E-1)[&rate=5.024269966688578E-4]:1.451180366911E-1,(114[&rate=5.024269966688578E-4]:4.571687175378E-1,109[&rate=5.024269966688578E-4]:5.366207723323E-1)[&rate=5.024269966688578E-4]:3.8634762093E-2)[&rate=5.024269966688578E-4]:1.64402641562E-1)[&rate=5.024269966688578E-4]:1.620022322255E-1)[&rate=5.024269966688578E-4]:8.222708766228E-2,((((113[&rate=5.024269966688578E-4]:4.822210107868E-1,117[&rate=5.024269966688578E-4]:4.849607368144E-1)[&rate=5.024269966688578E-4]:1.401952938308E-1,((112[&rate=5.024269966688578E-4]:3.278091620397E-1,9[&rate=5.024269966688578E-4]:3.195899839577E-1)[&rate=5.024269966688578E-4]:1.326211383022E-1,(14[&rate=5.024269966688578E-4]:2.442368699738E-1,17[&rate=5.024269966688578E-4]:2.825930343575E-1)[&rate=5.024269966688578E-4]:2.161934303681E-1)[&rate=5.024269966688578E-4]:1.619860042757E-1)[&rate=5.024269966688578E-4]:4.19394756791E-2,(4[&rate=5.024269966688578E-4]:3.57014490333E-1,30[&rate=5.024269966688578E-4]:5.29617230059E-1)[&rate=5.024269966688578E-4]:2.498070433885E-1)[&rate=5.024269966688578E-4]:5.12996909471E-2,(110[&rate=5.024269966688578E-4]:4.472341641618E-1,105[&rate=5.024269966688578E-4]:4.253163559427E-1)[&rate=5.024269966688578E-4]:2.629418550273E-1)[&rate=5.024269966688578E-4]:2.709717506586E-1)[&rate=5.024269966688578E-4]:2.508165251586E-1,((142[&rate=5.024269966688578E-4]:5.963323647777E-1,(145[&rate=5.024269966688578E-4]:4.181544752026E-1,(141[&rate=5.024269966688578E-4]:4.037674240411E-1,144[&rate=5.024269966688578E-4]:4.010276980137E-1)[&rate=5.024269966688578E-4]:1.164732513391E-2)[&rate=5.024269966688578E-4]:1.781778895751E-1)[&rate=5.024269966688578E-4]:7.559432743702E-1,((((11[&rate=5.024269966688578E-4]:6.87781534713E-1,140[&rate=5.024269966688578E-4]:6.686034525213E-1)[&rate=5.024269966688578E-4]:1.413414977309E-1,((20[&rate=5.024269966688578E-4]:4.404767454829E-1,25[&rate=5.024269966688578E-4]:4.596548276746E-1)[&rate=5.024269966688578E-4]:2.633968102786E-1,23[&rate=5.024269966688578E-4]:7.120927338436E-1)[&rate=5.024269966688578E-4]:2.019618054496E-1)[&rate=5.024269966688578E-4]:1.739254932743E-1,(24[&rate=5.024269966688578E-4]:9.266364649192E-1,(1[&rate=5.024269966688578E-4]:4.253168118009E-2,(21[&rate=5.024269966688578E-4]:6.076762590186E-1,28[&rate=5.024269966688578E-4]:6.32333793265E-1)[&rate=5.024269966688578E-4]:1.96499257778E-1)[&rate=5.024269966688578E-4]:1.032828659309E-1)[&rate=5.024269966688578E-4]:1.723024717579E-1)[&rate=5.024269966688578E-4]:6.380263403478E-2,102[&rate=5.024269966688578E-4]:1.097735095573E-3)[&rate=5.024269966688578E-4]:1.046025615865E-1)[&rate=5.024269966688578E-4]:5.777084763947E-2)[&rate=5.024269966688578E-4]:2.676379384725E-1)[&rate=5.024269966688578E-4]:6.255765902866E-1,101[&rate=5.024269966688578E-4]:1.051206221026E0)[&rate=5.024269966688578E-4]:4.372428360114E-1,39[&rate=5.024269966688578E-4]:5.152848980433E-1)[&rate=5.024269966688578E-4]:1.404666943202E-1)[&rate=5.024269966688578E-4]:1.442586522898E-2)[&rate=5.024269966688578E-4]:1.523690801601E-1,((16[&rate=5.024269966688578E-4]:2.552615684249E0,147[&rate=5.024269966688578E-4]:5.244998073125E-1)[&rate=5.024269966688578E-4]:1.158868542094E-1,40[&rate=5.024269966688578E-4]:5.830096123416E-1)[&rate=5.024269966688578E-4]:2.395369254109E-1)[&rate=5.024269966688578E-4]:3.02809635877E-1,38[&rate=5.024269966688578E-4]:1.0570501627E0)[&rate=5.024269966688578E-4]:2.66023401349E-1)[&rate=5.024269966688578E-4]:1.135589646134E-1,((119[&rate=5.024269966688578E-4]:2.502929207748E0,((66[&rate=5.024269966688578E-4]:2.198891129256E-1,(((135[&rate=5.024269966688578E-4]:4.80667313389E-1,(138[&rate=5.024269966688578E-4]:1.645985246516E-1,136[&rate=5.024269966688578E-4]:3.309167533638E-2)[&rate=5.024269966688578E-4]:5.160687887375E-1)[&rate=5.024269966688578E-4]:9.990848011761E-2,120[&rate=5.024269966688578E-4]:8.326305880272E-1)[&rate=5.024269966688578E-4]:8.828461742089E-1,126[&rate=5.024269966688578E-4]:1.025664650551E0)[&rate=5.024269966688578E-4]:4.413986520594E-1)[&rate=5.024269966688578E-4]:2.166348359553E-1,(((123[&rate=5.024269966688578E-4]:6.742066438346E-2,124[&rate=5.024269966688578E-4]:6.468842394633E-2)[&rate=5.024269966688578E-4]:2.288932496921E-1,122[&rate=5.024269966688578E-4]:2.963139140755E-1)[&rate=5.024269966688578E-4]:4.407063496905E-1,67[&rate=5.024269966688578E-4]:2.357477134254E-1)[&rate=5.024269966688578E-4]:2.007762354556E-1)[&rate=5.024269966688578E-4]:3.352854653828E-2)[&rate=5.024269966688578E-4]:3.121326142389E-1,(((57[&rate=5.024269966688578E-4]:5.307848154326E-1,(((58[&rate=5.024269966688578E-4]:4.380126330666E-1,(55[&rate=5.024269966688578E-4]:1.959931600303E-1,56[&rate=5.024269966688578E-4]:1.959931600303E-1)[&rate=5.024269966688578E-4]:2.146970686646E-1)[&rate=5.024269966688578E-4]:5.48667009029E-2,(37[&rate=5.024269966688578E-4]:2.849315354259E-1,54[&rate=5.024269966688578E-4]:2.084288031855E-1)[&rate=5.024269966688578E-4]:2.270734816037E-1)[&rate=5.024269966688578E-4]:1.100407696773E-3,59[&rate=5.024269966688578E-4]:4.748540586062E-1)[&rate=5.024269966688578E-4]:5.319851638935E-2)[&rate=5.024269966688578E-4]:3.552509717431E-1,68[&rate=5.024269966688578E-4]:8.341232188697E-1)[&rate=5.024269966688578E-4]:2.956690341551E-1,(125[&rate=5.024269966688578E-4]:1.092628540746E0,((53[&rate=5.024269966688578E-4]:8.677659281017E-1,((((134[&rate=5.024269966688578E-4]:4.878113799302E-1,137[&rate=5.024269966688578E-4]:5.590442566424E-1)[&rate=5.024269966688578E-4]:8.95180461304E-2,133[&rate=5.024269966688578E-4]:6.074664123618E-1)[&rate=5.024269966688578E-4]:9.117696292633E-1,(103[&rate=5.024269966688578E-4]:8.423289697402E-1,((12[&rate=5.024269966688578E-4]:4.015640741454E-1,5[&rate=5.024269966688578E-4]:3.63207909762E-1)[&rate=5.024269966688578E-4]:1.747770574021E-1,29[&rate=5.024269966688578E-4]:6.831904466161E-1)[&rate=5.024269966688578E-4]:3.920152354529E-1)[&rate=5.024269966688578E-4]:1.567318030789E0)[&rate=5.024269966688578E-4]:5.136663544152E-3,52[&rate=5.024269966688578E-4]:7.504899295124E-1)[&rate=5.024269966688578E-4]:1.254727199007E-1)[&rate=5.024269966688578E-4]:1.218625952858E-2,(((70[&rate=5.024269966688578E-4]:4.433571140696E-1,74[&rate=5.024269966688578E-4]:4.817132784531E-1)[&rate=5.024269966688578E-4]:1.148445539846E-3,(75[&rate=5.024269966688578E-4]:4.387301147005E-1,76[&rate=5.024269966688578E-4]:4.387301147005E-1)[&rate=5.024269966688578E-4]:4.413160929246E-2)[&rate=5.024269966688578E-4]:3.412059488846E-1,(((82[&rate=5.024269966688578E-4]:2.43432562725E-1,(71[&rate=5.024269966688578E-4]:1.469456171207E-1,79[&rate=5.024269966688578E-4]:1.743428773947E-1)[&rate=5.024269966688578E-4]:6.087050724818E-2)[&rate=5.024269966688578E-4]:1.71420636951E-1,(78[&rate=5.024269966688578E-4]:3.898720849629E-2,72[&rate=5.024269966688578E-4]:1.706940027698E-2)[&rate=5.024269966688578E-4]:3.676468130976E-1)[&rate=5.024269966688578E-4]:2.259434866007E-1,(77[&rate=5.024269966688578E-4]:6.382624327542E-1,(73[&rate=5.024269966688578E-4]:4.75191324642E-1,(81[&rate=5.024269966688578E-4]:7.197738615829E-2,80[&rate=5.024269966688578E-4]:7.197738615829E-2)[&rate=5.024269966688578E-4]:3.538988699906E-1)[&rate=5.024269966688578E-4]:1.685505601669E-1)[&rate=5.024269966688578E-4]:2.993151379652E-2)[&rate=5.024269966688578E-4]:1.503942742721E-1)[&rate=5.024269966688578E-4]:8.023475733648E-1)[&rate=5.024269966688578E-4]:4.230588667769E-1)[&rate=5.024269966688578E-4]:2.038303789455E-1)[&rate=5.024269966688578E-4]:2.001134944056E-1)[&rate=5.024269966688578E-4]:5.208197248924E-2)[&rate=5.024269966688578E-4]:1.210920524353E-1);
tree STATE_28100000 [&joint=-20987.972780246022,lnP=-20987.972780246022] = [&R] (33[&rate=6.267836128733042E-4]:1.034713659243E-1,((((((125[&rate=6.267836128733042E-4]:7.79385415185E-1,(((75[&rate=6.267836128733042E-4]:4.441215959005E-1,((76[&rate=6.267836128733042E-4]:3.748558605703E-1,74[&rate=6.267836128733042E-4]:3.748558605703E-1)[&rate=6.267836128733042E-4]:5.624139564181E-3,70[&rate=6.267836128733042E-4]:3.42123835751E-1)[&rate=6.267836128733042E-4]:6.364159576602E-2)[&rate=6.267836128733042E-4]:3.68223801989E-1,(((73[&rate=6.267836128733042E-4]:4.25213072389E-1,(81[&rate=6.267836128733042E-4]:3.892277248959E-2,80[&rate=6.267836128733042E-4]:3.892277248959E-2)[&rate=6.267836128733042E-4]:3.369752314063E-1)[&rate=6.267836128733042E-4]:1.170736574809E-3,77[&rate=6.267836128733042E-4]:4.209043569091E-1)[&rate=6.267836128733042E-4]:5.894783394584E-2,(((78[&rate=6.267836128733042E-4]:8.151966761874E-2,72[&rate=6.267836128733042E-4]:5.960185939942E-2)[&rate=6.267836128733042E-4]:9.132559366756E-2,(82[&rate=6.267836128733042E-4]:7.861728918986E-2,71[&rate=6.267836128733042E-4]:4.300085083376E-2)[&rate=6.267836128733042E-4]:1.024471501785E-1)[&rate=6.267836128733042E-4]:1.257187436831E-2,79[&rate=6.267836128733042E-4]:1.854171356546E-1)[&rate=6.267836128733042E-4]:2.588186168442E-1)[&rate=6.267836128733042E-4]:3.270137549799E-1)[&rate=6.267836128733042E-4]:5.780867901681E-1,(((133[&rate=6.267836128733042E-4]:8.390185530707E-1,(137[&rate=6.267836128733042E-4]:8.68014604702E-1,134[&rate=6.267836128733042E-4]:7.967817279898E-1)[&rate=6.267836128733042E-4]:1.209983877974E-2)[&rate=6.267836128733042E-4]:3.65468756488E-1,((103[&rate=6.267836128733042E-4]:5.757268583091E-1,((12[&rate=6.267836128733042E-4]:1.72819922981E-1,5[&rate=6.267836128733042E-4]:1.344637585975E-1)[&rate=6.267836128733042E-4]:2.249217011428E-1,29[&rate=6.267836128733042E-4]:5.045909391923E-1)[&rate=6.267836128733042E-4]:3.040126314455E-1)[&rate=6.267836128733042E-4]:1.32452262736E0,52[&rate=6.267836128733042E-4]:2.359557511079E-1)[&rate=6.267836128733042E-4]:1.946487827939E-1)[&rate=6.267836128733042E-4]:1.610954675084E-1,53[&rate=6.267836128733042E-4]:5.835032800988E-1)[&rate=6.267836128733042E-4]:6.046584934668E-2)[&rate=6.267836128733042E-4]:3.457987994007E-1)[&rate=6.267836128733042E-4]:5.985460024655E-1,((59[&rate=6.267836128733042E-4]:3.475064129704E-1,((55[&rate=6.267836128733042E-4]:2.05938099443E-1,56[&rate=6.267836128733042E-4]:2.05938099443E-1)[&rate=6.267836128733042E-4]:7.137575511284E-2,(58[&rate=6.267836128733042E-4]:2.915822798508E-1,((57[&rate=6.267836128733042E-4]:1.703427025639E-1,54[&rate=6.267836128733042E-4]:1.293590960065E-1)[&rate=6.267836128733042E-4]:5.770646507755E-3,37[&rate=6.267836128733042E-4]:2.116324747547E-1)[&rate=6.267836128733042E-4]:9.907548815622E-2)[&rate=6.267836128733042E-4]:1.305397907676E-2)[&rate=6.267836128733042E-4]:6.199583710292E-2)[&rate=6.267836128733042E-4]:1.752548921409E-1,68[&rate=6.267836128733042E-4]:4.735809772423E-1)[&rate=6.267836128733042E-4]:7.376837737414E-1)[&rate=6.267836128733042E-4]:1.602106322053E-1,((((123[&rate=6.267836128733042E-4]:2.836654112173E-2,124[&rate=6.267836128733042E-4]:2.56343006846E-2)[&rate=6.267836128733042E-4]:3.803896555813E-1,122[&rate=6.267836128733042E-4]:4.08756196703E-1)[&rate=6.267836128733042E-4]:2.208382710342E-1,67[&rate=6.267836128733042E-4]:1.283219173966E-1)[&rate=6.267836128733042E-4]:1.538015675513E-1,(66[&rate=6.267836128733042E-4]:1.160589314609E-1,(126[&rate=6.267836128733042E-4]:1.156183760494E0,(119[&rate=6.267836128733042E-4]:1.236132538285E0,(135[&rate=6.267836128733042E-4]:8.848746321802E-1,((138[&rate=6.267836128733042E-4]:1.936668966719E-1,136[&rate=6.267836128733042E-4]:6.216004735667E-2)[&rate=6.267836128733042E-4]:4.803862359022E-1,120[&rate=6.267836128733042E-4]:7.261079270946E-1)[&rate=6.267836128733042E-4]:4.108214996062E-1)[&rate=6.267836128733042E-4]:3.312700624864E-3)[&rate=6.267836128733042E-4]:7.057537448533E-1)[&rate=6.267836128733042E-4]:2.070493606519E-1)[&rate=6.267836128733042E-4]:1.660645534869E-1)[&rate=6.267836128733042E-4]:5.416312604688E-1)[&rate=6.267836128733042E-4]:4.498227954016E-2,34[&rate=6.267836128733042E-4]:5.723326326811E-3)[&rate=6.267836128733042E-4]:2.684009476083E-2,32[&rate=6.267836128733042E-4]:1.064561286856E-2)[&rate=6.267836128733042E-4]:3.817362054952E-3,((((((((50[&rate=6.267836128733042E-4]:3.363427730282E-1,49[&rate=6.267836128733042E-4]:3.363427730282E-1)[&rate=6.267836128733042E-4]:1.249419156695E-1,51[&rate=6.267836128733042E-4]:4.667491695719E-1)[&rate=6.267836128733042E-4]:1.747664488258E-1,(43[&rate=6.267836128733042E-4]:5.951466574359E-1,(46[&rate=6.267836128733042E-4]:5.820779071452E-1,((41[&rate=6.267836128733042E-4]:4.622385868791E-1,42[&rate=6.267836128733042E-4]:4.677030677534E-1)[&rate=6.267836128733042E-4]:3.277927346651E-2,48[&rate=6.267836128733042E-4]:5.387337073401E-1)[&rate=6.267836128733042E-4]:3.241523805662E-2)[&rate=6.267836128733042E-4]:1.306875029067E-2)[&rate=6.267836128733042E-4]:7.369136533328E-2)[&rate=6.267836128733042E-4]:3.499021456914E-2,((45[&rate=6.267836128733042E-4]:5.826991367226E-1,47[&rate=6.267836128733042E-4]:5.90895858034E-1)[&rate=6.267836128733042E-4]:3.235912132722E-2,44[&rate=6.267836128733042E-4]:6.17790498487E-1)[&rate=6.267836128733042E-4]:8.057325797711E-2)[&rate=6.267836128733042E-4]:3.07568054976E-1,128[&rate=6.267836128733042E-4]:1.776595783294E0)[&rate=6.267836128733042E-4]:5.034610266327E-3,(((118[&rate=6.267836128733042E-4]:8.548705071471E-1,(131[&rate=6.267836128733042E-4]:3.225177722806E-1,(130[&rate=6.267836128733042E-4]:1.351930356054E-1,(132[&rate=6.267836128733042E-4]:4.224894340708E-2,129[&rate=6.267836128733042E-4]:3.950921737972E-2)[&rate=6.267836128733042E-4]:9.568381822567E-2)[&rate=6.267836128733042E-4]:1.845850106479E-1)[&rate=6.267836128733042E-4]:3.981061595239E-1)[&rate=6.267836128733042E-4]:3.867935557058E-1,69[&rate=6.267836128733042E-4]:1.252622966963E0)[&rate=6.267836128733042E-4]:6.396690479369E-1,((65[&rate=6.267836128733042E-4]:2.407293650898E-1,(62[&rate=6.267836128733042E-4]:4.180009411422E-1,(60[&rate=6.267836128733042E-4]:2.253751325387E-1,64[&rate=6.267836128733042E-4]:3.760600640454E-1)[&rate=6.267836128733042E-4]:8.449866857849E-4)[&rate=6.267836128733042E-4]:1.450924586535E-2)[&rate=6.267836128733042E-4]:4.780107359933E-1,(63[&rate=6.267836128733042E-4]:1.255288279675E-1,61[&rate=6.267836128733042E-4]:1.666247183785E-1)[&rate=6.267836128733042E-4]:7.438962046223E-1)[&rate=6.267836128733042E-4]:9.708121877889E-1)[&rate=6.267836128733042E-4]:4.002331016817E-2)[&rate=6.267836128733042E-4]:2.345737248081E-1,(((35[&rate=6.267836128733042E-4]:3.296126910675E-2,127[&rate=6.267836128733042E-4]:2.600084556778E0)[&rate=6.267836128733042E-4]:8.174790023117E-2,36[&rate=6.267836128733042E-4]:1.612845118037E-1)[&rate=6.267836128733042E-4]:2.134106279761E-1,121[&rate=6.267836128733042E-4]:2.454147194574E0)[&rate=6.267836128733042E-4]:1.59317197767E-1)[&rate=6.267836128733042E-4]:1.466425318381E-1,(((((146[&rate=6.267836128733042E-4]:6.487197280762E-1,((((31[&rate=6.267836128733042E-4]:9.27453391562E-1,(22[&rate=6.267836128733042E-4]:4.530764852642E-1,27[&rate=6.267836128733042E-4]:4.695148414286E-1)[&rate=6.267836128733042E-4]:4.195823857497E-1)[&rate=6.267836128733042E-4]:6.243480135932E-2,((7[&rate=6.267836128733042E-4]:1.634970837781E-1,8[&rate=6.267836128733042E-4]:1.634970837781E-1)[&rate=6.267836128733042E-4]:4.516152033719E-1,26[&rate=6.267836128733042E-4]:7.219616022185E-1)[&rate=6.267836128733042E-4]:2.240909742644E-1)[&rate=6.267836128733042E-4]:5.248889935471E-2,2[&rate=6.267836128733042E-4]:8.149798320019E-1)[&rate=6.267836128733042E-4]:1.538601948083E0,16[&rate=6.267836128733042E-4]:2.482348903372E0)[&rate=6.267836128733042E-4]:1.316451715861E-1)[&rate=6.267836128733042E-4]:8.941040767988E-2,(39[&rate=6.267836128733042E-4]:5.626124692987E-1,((((((89[&rate=6.267836128733042E-4]:2.041814601469E-1,88[&rate=6.267836128733042E-4]:1.904828300099E-1)[&rate=6.267836128733042E-4]:6.901181749188E-2,(((92[&rate=6.267836128733042E-4]:5.21199961356E-2,(91[&rate=6.267836128733042E-4]:3.525255036297E-2,90[&rate=6.267836128733042E-4]:3.525255036297E-2)[&rate=6.267836128733042E-4]:1.686744577264E-2)[&rate=6.267836128733042E-4]:7.486571826325E-2,87[&rate=6.267836128733042E-4]:1.132870842618E-1)[&rate=6.267836128733042E-4]:4.038391250943E-3,(((93[&rate=6.267836128733042E-4]:8.031090377104E-2,(86[&rate=6.267836128733042E-4]:2.656723839016E-2,84[&rate=6.267836128733042E-4]:2.656723839016E-2)[&rate=6.267836128733042E-4]:4.004503524387E-2)[&rate=6.267836128733042E-4]:3.446036616533E-2,85[&rate=6.267836128733042E-4]:1.010726397994E-1)[&rate=6.267836128733042E-4]:4.691173324484E-3,83[&rate=6.267836128733042E-4]:1.057638131238E-1)[&rate=6.267836128733042E-4]:1.156166238894E-2)[&rate=6.267836128733042E-4]:1.42169171989E-1)[&rate=6.267836128733042E-4]:7.680191520129E-1,3[&rate=6.267836128733042E-4]:4.877877721175E-1)[&rate=6.267836128733042E-4]:2.13136718743E-1,((6[&rate=6.267836128733042E-4]:6.037807038065E-1,18[&rate=6.267836128733042E-4]:6.667944024366E-1)[&rate=6.267836128733042E-4]:6.088377445161E-2,(15[&rate=6.267836128733042E-4]:2.799320551756E-1,10[&rate=6.267836128733042E-4]:2.415758907921E-1)[&rate=6.267836128733042E-4]:4.395269436303E-1)[&rate=6.267836128733042E-4]:8.831480712291E-2)[&rate=6.267836128733042E-4]:7.186293767121E-1,(((24[&rate=6.267836128733042E-4]:9.510331757723E-1,(1[&rate=6.267836128733042E-4]:1.119479625959E-1,(21[&rate=6.267836128733042E-4]:6.827215852812E-1,28[&rate=6.267836128733042E-4]:7.073791195277E-1)[&rate=6.267836128733042E-4]:1.908702129312E-1)[&rate=6.267836128733042E-4]:5.826329536811E-2)[&rate=6.267836128733042E-4]:3.204853682654E-1,(((11[&rate=6.267836128733042E-4]:5.54720178716E-1,140[&rate=6.267836128733042E-4]:5.355420965243E-1)[&rate=6.267836128733042E-4]:8.125041148681E-2,((20[&rate=6.267836128733042E-4]:4.56127846845E-1,25[&rate=6.267836128733042E-4]:4.753059290367E-1)[&rate=6.267836128733042E-4]:2.075953479355E-1,23[&rate=6.267836128733042E-4]:6.719423728626E-1)[&rate=6.267836128733042E-4]:4.895972418942E-2)[&rate=6.267836128733042E-4]:5.155280242206E-1,102[&rate=6.267836128733042E-4]:8.574518976587E-2)[&rate=6.267836128733042E-4]:2.412951865543E-2)[&rate=6.267836128733042E-4]:4.558698070622E-2,(((((148[&rate=6.267836128733042E-4]:2.628662640652E-1,143[&rate=6.267836128733042E-4]:2.601265380378E-1)[&rate=6.267836128733042E-4]:3.617517465019E-1,((139[&rate=6.267836128733042E-4]:5.417978427995E-1,111[&rate=6.267836128733042E-4]:3.664553770461E-1)[&rate=6.267836128733042E-4]:8.682173860173E-2,(104[&rate=6.267836128733042E-4]:4.067145284122E-1,106[&rate=6.267836128733042E-4]:4.067145284122E-1)[&rate=6.267836128733042E-4]:3.012423107131E-2)[&rate=6.267836128733042E-4]:2.096970593026E-1)[&rate=6.267836128733042E-4]:2.816230604194E-2,(116[&rate=6.267836128733042E-4]:4.479422744956E-1,(142[&rate=6.267836128733042E-4]:1.422253696813E-1,((141[&rate=6.267836128733042E-4]:1.07933503987E-1,145[&rate=6.267836128733042E-4]:1.106732300146E-1)[&rate=6.267836128733042E-4]:1.71900356882E-3,144[&rate=6.267836128733042E-4]:1.069127815284E-1)[&rate=6.267836128733042E-4]:2.983313609792E-2)[&rate=6.267836128733042E-4]:5.605114253624E-1)[&rate=6.267836128733042E-4]:1.664818777297E-1)[&rate=6.267836128733042E-4]:1.425182496925E-1,(((19[&rate=6.267836128733042E-4]:6.5194147719E-1,13[&rate=6.267836128733042E-4]:6.135853128063E-1)[&rate=6.267836128733042E-4]:1.880268804081E-1,((107[&rate=6.267836128733042E-4]:4.092042999962E-1,108[&rate=6.267836128733042E-4]:4.064645739688E-1)[&rate=6.267836128733042E-4]:1.333604127417E-1,(109[&rate=6.267836128733042E-4]:3.416252425019E-1,114[&rate=6.267836128733042E-4]:2.621731877074E-1)[&rate=6.267836128733042E-4]:2.201175524277E-1)[&rate=6.267836128733042E-4]:2.371296722574E-1)[&rate=6.267836128733042E-4]:5.457269469161E-3,115[&rate=6.267836128733042E-4]:7.248776818617E-1)[&rate=6.267836128733042E-4]:3.206472005606E-2)[&rate=6.267836128733042E-4]:3.353581328538E-2,((113[&rate=6.267836128733042E-4]:6.790074301252E-1,(110[&rate=6.267836128733042E-4]:5.627901894459E-1,105[&rate=6.267836128733042E-4]:5.408723812268E-1)[&rate=6.267836128733042E-4]:1.107377886246E-1)[&rate=6.267836128733042E-4]:4.27701288133E-2,((((9[&rate=6.267836128733042E-4]:3.063589324197E-1,117[&rate=6.267836128733042E-4]:3.173178365294E-1)[&rate=6.267836128733042E-4]:1.581816595262E-1,(4[&rate=6.267836128733042E-4]:3.380571091807E-1,30[&rate=6.267836128733042E-4]:5.106598489067E-1)[&rate=6.267836128733042E-4]:7.716841427206E-2)[&rate=6.267836128733042E-4]:5.327153166603E-2,112[&rate=6.267836128733042E-4]:5.26031301694E-1)[&rate=6.267836128733042E-4]:1.165869411832E-1,(14[&rate=6.267836128733042E-4]:4.219150286748E-1,17[&rate=6.267836128733042E-4]:4.602711930585E-1)[&rate=6.267836128733042E-4]:2.207032142024E-1)[&rate=6.267836128733042E-4]:7.91593160613E-2)[&rate=6.267836128733042E-4]:1.508924370865E-1)[&rate=6.267836128733042E-4]:3.567642958421E-1)[&rate=6.267836128733042E-4]:2.668319044724E-1)[&rate=6.267836128733042E-4]:4.527067587322E-1,101[&rate=6.267836128733042E-4]:8.695209002772E-1)[&rate=6.267836128733042E-4]:6.662557280153E-1)[&rate=6.267836128733042E-4]:5.529908722242E-2)[&rate=6.267836128733042E-4]:1.844558518791E-1,(40[&rate=6.267836128733042E-4]:7.695516870864E-1,(((100[&rate=6.267836128733042E-4]:2.321016103846E-1,94[&rate=6.267836128733042E-4]:2.321016103846E-1)[&rate=6.267836128733042E-4]:1.292022855725E-1,95[&rate=6.267836128733042E-4]:4.460033495091E-1)[&rate=6.267836128733042E-4]:3.030336694047E-1,(((99[&rate=6.267836128733042E-4]:5.145134301634E-1,96[&rate=6.267836128733042E-4]:4.789943044805E-1)[&rate=6.267836128733042E-4]:1.544698609513E-1,97[&rate=6.267836128733042E-4]:4.47671815705E-1)[&rate=6.267836128733042E-4]:4.315815782721E-4,98[&rate=6.267836128733042E-4]:6.475569491957E-1)[&rate=6.267836128733042E-4]:9.055110796937E-2)[&rate=6.267836128733042E-4]:1.598589304676E-1)[&rate=6.267836128733042E-4]:3.281572131387E-2)[&rate=6.267836128733042E-4]:8.768409451608E-3,147[&rate=6.267836128733042E-4]:8.685128670322E-1)[&rate=6.267836128733042E-4]:2.46355846871E-1,38[&rate=6.267836128733042E-4]:9.891856537938E-1)[&rate=6.267836128733042E-4]:2.472593196409E-1)[&rate=6.267836128733042E-4]:2.653149548535E-1)[&rate=6.267836128733042E-4]:8.352893894607E-2);
tree STATE_28110000 [&joint=-20978.437597008415,lnP=-20978.437597008415] = [&R] ((32[&rate=5.771372180453682E-4]:5.868399715949E-2,((((125[&rate=5.771372180453682E-4]:9.822431015571E-1,(53[&rate=5.771372180453682E-4]:8.477341306839E-1,((((137[&rate=5.771372180453682E-4]:4.0001643912E-1,133[&rate=5.771372180453682E-4]:3.58920548709E-1)[&rate=5.771372180453682E-4]:3.390104044966E-2,134[&rate=5.771372180453682E-4]:3.626846028575E-1)[&rate=5.771372180453682E-4]:1.122092459654E0,((75[&rate=5.771372180453682E-4]:4.350628083454E-1,(70[&rate=5.771372180453682E-4]:2.891143596022E-1,(74[&rate=5.771372180453682E-4]:3.199511209003E-1,76[&rate=5.771372180453682E-4]:3.199511209003E-1)[&rate=5.771372180453682E-4]:7.519403085355E-3)[&rate=5.771372180453682E-4]:1.075922843597E-1)[&rate=5.771372180453682E-4]:3.790468879915E-1,((77[&rate=5.771372180453682E-4]:4.2504016685E-1,(81[&rate=5.771372180453682E-4]:1.57774944871E-1,80[&rate=5.771372180453682E-4]:1.57774944871E-1)[&rate=5.771372180453682E-4]:2.234296055407E-1)[&rate=5.771372180453682E-4]:2.912874197321E-2,((71[&rate=5.771372180453682E-4]:2.722425865761E-1,(79[&rate=5.771372180453682E-4]:2.329199642472E-1,(82[&rate=5.771372180453682E-4]:2.164115595285E-1,(78[&rate=5.771372180453682E-4]:3.180414833092E-2,72[&rate=5.771372180453682E-4]:9.886340111608E-3)[&rate=5.771372180453682E-4]:1.763882331155E-1)[&rate=5.771372180453682E-4]:2.472758280079E-2)[&rate=5.771372180453682E-4]:6.671988260297E-2)[&rate=5.771372180453682E-4]:4.972214958635E-2,73[&rate=5.771372180453682E-4]:3.904578868473E-1)[&rate=5.771372180453682E-4]:6.919047403063E-2)[&rate=5.771372180453682E-4]:3.544613354589E-1)[&rate=5.771372180453682E-4]:6.651879141192E-1)[&rate=5.771372180453682E-4]:6.347742122345E-2,(52[&rate=5.771372180453682E-4]:6.358960411893E-1,(103[&rate=5.771372180453682E-4]:1.057900647501E0,((12[&rate=5.771372180453682E-4]:1.850147265713E-1,5[&rate=5.771372180453682E-4]:1.466585621879E-1)[&rate=5.771372180453682E-4]:3.506374121804E-1,29[&rate=5.771372180453682E-4]:6.425014538202E-1)[&rate=5.771372180453682E-4]:6.482759060099E-1)[&rate=5.771372180453682E-4]:1.242289128249E0)[&rate=5.771372180453682E-4]:1.686126531895E-1)[&rate=5.771372180453682E-4]:5.142215761648E-2)[&rate=5.771372180453682E-4]:3.448914845344E-1)[&rate=5.771372180453682E-4]:2.246395888541E-1,(((59[&rate=5.771372180453682E-4]:2.747921288929E-1,((55[&rate=5.771372180453682E-4]:9.587079811646E-2,56[&rate=5.771372180453682E-4]:9.587079811646E-2)[&rate=5.771372180453682E-4]:1.42751206429E-1,(37[&rate=5.771372180453682E-4]:2.373805194234E-1,(54[&rate=5.771372180453682E-4]:2.054873699564E-2,58[&rate=5.771372180453682E-4]:7.792578617597E-2)[&rate=5.771372180453682E-4]:1.403290501873E-1)[&rate=5.771372180453682E-4]:4.768957255388E-2)[&rate=5.771372180453682E-4]:2.797340303583E-2)[&rate=5.771372180453682E-4]:3.365572186851E-2,57[&rate=5.771372180453682E-4]:3.111800911985E-1)[&rate=5.771372180453682E-4]:1.420652480223E-1,68[&rate=5.771372180453682E-4]:4.013327709148E-1)[&rate=5.771372180453682E-4]:6.388832528296E-1)[&rate=5.771372180453682E-4]:2.695516615812E-1,(((((120[&rate=5.771372180453682E-4]:1.414759614264E0,119[&rate=5.771372180453682E-4]:1.510650025223E0)[&rate=5.771372180453682E-4]:7.973902376924E-1,(126[&rate=5.771372180453682E-4]:9.563750246648E-1,(135[&rate=5.771372180453682E-4]:4.546039344206E-1,(138[&rate=5.771372180453682E-4]:2.708626453067E-1,136[&rate=5.771372180453682E-4]:1.393557959915E-1)[&rate=5.771372180453682E-4]:3.837412891139E-1)[&rate=5.771372180453682E-4]:9.395284074086E-1)[&rate=5.771372180453682E-4]:5.659627156065E-1)[&rate=5.771372180453682E-4]:3.05446358503E-2,66[&rate=5.771372180453682E-4]:3.057081864367E-1)[&rate=5.771372180453682E-4]:1.049390229518E-1,(((123[&rate=5.771372180453682E-4]:1.161793639479E-1,124[&rate=5.771372180453682E-4]:1.134471235108E-1)[&rate=5.771372180453682E-4]:1.629270118605E-1,122[&rate=5.771372180453682E-4]:2.791063758084E-1)[&rate=5.771372180453682E-4]:5.120255045366E-1,67[&rate=5.771372180453682E-4]:2.898593300043E-1)[&rate=5.771372180453682E-4]:1.207878793841E-1)[&rate=5.771372180453682E-4]:2.978770576506E-1,(((36[&rate=5.771372180453682E-4]:4.949320520802E-1,(121[&rate=5.771372180453682E-4]:2.14781391629E0,35[&rate=5.771372180453682E-4]:2.17865190298E-2)[&rate=5.771372180453682E-4]:4.265701905846E-1)[&rate=5.771372180453682E-4]:2.075322344357E-1,(((45[&rate=5.771372180453682E-4]:6.948075063811E-1,(((((41[&rate=5.771372180453682E-4]:2.301592223105E-1,(48[&rate=5.771372180453682E-4]:2.174373253952E-1,42[&rate=5.771372180453682E-4]:1.791859592749E-1)[&rate=5.771372180453682E-4]:5.64377439098E-2)[&rate=5.771372180453682E-4]:2.293379979544E-1,46[&rate=5.771372180453682E-4]:5.141420290078E-1)[&rate=5.771372180453682E-4]:4.753163237198E-2,43[&rate=5.771372180453682E-4]:5.616736613798E-1)[&rate=5.771372180453682E-4]:9.859812351291E-2,(51[&rate=5.771372180453682E-4]:5.243761999648E-1,(49[&rate=5.771372180453682E-4]:4.900457706338E-1,50[&rate=5.771372180453682E-4]:4.900457706338E-1)[&rate=5.771372180453682E-4]:2.886594845678E-2)[&rate=5.771372180453682E-4]:1.085731805564E-1)[&rate=5.771372180453682E-4]:3.048938435649E-2,(47[&rate=5.771372180453682E-4]:3.032245986921E-1,44[&rate=5.771372180453682E-4]:2.977601178178E-1)[&rate=5.771372180453682E-4]:3.875365705572E-1)[&rate=5.771372180453682E-4]:1.224305844328E-2)[&rate=5.771372180453682E-4]:3.725697969501E-1,(((118[&rate=5.771372180453682E-4]:8.599076152158E-1,(69[&rate=5.771372180453682E-4]:7.982497959677E-1,(131[&rate=5.771372180453682E-4]:1.3643390407E-1,(129[&rate=5.771372180453682E-4]:1.0088838534E-1,(132[&rate=5.771372180453682E-4]:9.766421193793E-2,130[&rate=5.771372180453682E-4]:9.492448591057E-2)[&rate=5.771372180453682E-4]:5.963899429394E-3)[&rate=5.771372180453682E-4]:3.280579270272E-2)[&rate=5.771372180453682E-4]:5.166104124454E-1)[&rate=5.771372180453682E-4]:7.261672335781E-2)[&rate=5.771372180453682E-4]:5.352569162525E-1,((65[&rate=5.771372180453682E-4]:2.907224691843E-1,(60[&rate=5.771372180453682E-4]:1.813671777925E-2,(62[&rate=5.771372180453682E-4]:1.615498503616E-1,64[&rate=5.771372180453682E-4]:1.204539599505E-1)[&rate=5.771372180453682E-4]:4.836768933541E-2)[&rate=5.771372180453682E-4]:2.725857514051E-1)[&rate=5.771372180453682E-4]:3.280629045878E-1,(63[&rate=5.771372180453682E-4]:3.93192485983E-1,61[&rate=5.771372180453682E-4]:4.34288376394E-1)[&rate=5.771372180453682E-4]:3.762778192958E-1)[&rate=5.771372180453682E-4]:5.845983357785E-1)[&rate=5.771372180453682E-4]:1.963322655648E-2,128[&rate=5.771372180453682E-4]:1.275071730627E0)[&rate=5.771372180453682E-4]:5.657017849951E-1)[&rate=5.771372180453682E-4]:3.225516267454E-1,127[&rate=5.771372180453682E-4]:3.201681306751E0)[&rate=5.771372180453682E-4]:2.133092496984E-2)[&rate=5.771372180453682E-4]:3.800146540441E-2,(((((((99[&rate=5.771372180453682E-4]:5.458337535243E-1,96[&rate=5.771372180453682E-4]:5.103146278415E-1)[&rate=5.771372180453682E-4]:3.826639813972E-2,98[&rate=5.771372180453682E-4]:5.622422281668E-1)[&rate=5.771372180453682E-4]:1.26431596099E-1,97[&rate=5.771372180453682E-4]:4.892202723534E-1)[&rate=5.771372180453682E-4]:1.710301283897E-2,((100[&rate=5.771372180453682E-4]:4.368995027205E-1,94[&rate=5.771372180453682E-4]:4.368995027205E-1)[&rate=5.771372180453682E-4]:5.066887225072E-2,95[&rate=5.771372180453682E-4]:5.722678285232E-1)[&rate=5.771372180453682E-4]:1.444379703303E-1)[&rate=5.771372180453682E-4]:1.365734448371E-1,((40[&rate=5.771372180453682E-4]:5.676395458884E-1,(((22[&rate=5.771372180453682E-4]:3.916930340603E-1,27[&rate=5.771372180453682E-4]:4.081313902247E-1)[&rate=5.771372180453682E-4]:5.134480489927E-1,(31[&rate=5.771372180453682E-4]:9.338318151732E-1,((7[&rate=5.771372180453682E-4]:4.843541354932E-1,8[&rate=5.771372180453682E-4]:4.843541354932E-1)[&rate=5.771372180453682E-4]:9.48921013238E-2,26[&rate=5.771372180453682E-4]:6.860955518855E-1)[&rate=5.771372180453682E-4]:2.039006468492E-1)[&rate=5.771372180453682E-4]:2.610378842792E-2)[&rate=5.771372180453682E-4]:2.556199732494E-1,2[&rate=5.771372180453682E-4]:9.881583165764E-1)[&rate=5.771372180453682E-4]:1.536207032141E0)[&rate=5.771372180453682E-4]:7.434599163508E-3,((39[&rate=5.771372180453682E-4]:4.028283698798E-1,(((((3[&rate=5.771372180453682E-4]:7.164501180109E-1,((15[&rate=5.771372180453682E-4]:3.657047682687E-1,10[&rate=5.771372180453682E-4]:3.273486038852E-1)[&rate=5.771372180453682E-4]:2.011384605625E-1,(6[&rate=5.771372180453682E-4]:3.753600427386E-1,18[&rate=5.771372180453682E-4]:4.383737413687E-1)[&rate=5.771372180453682E-4]:1.366886655448E-1)[&rate=5.771372180453682E-4]:2.56456204248E-1)[&rate=5.771372180453682E-4]:6.43985968128E-2,((89[&rate=5.771372180453682E-4]:1.424002982055E-1,88[&rate=5.771372180453682E-4]:1.287016680685E-1)[&rate=5.771372180453682E-4]:9.038846517113E-2,(((92[&rate=5.771372180453682E-4]:4.237014889984E-2,(91[&rate=5.771372180453682E-4]:4.696374163284E-3,90[&rate=5.771372180453682E-4]:4.696374163284E-3)[&rate=5.771372180453682E-4]:3.767377473656E-2)[&rate=5.771372180453682E-4]:1.013807770472E-1,87[&rate=5.771372180453682E-4]:1.3005229581E-1)[&rate=5.771372180453682E-4]:1.011890958917E-2,(((85[&rate=5.771372180453682E-4]:3.56663656542E-2,86[&rate=5.771372180453682E-4]:3.56663656542E-2)[&rate=5.771372180453682E-4]:2.180066934761E-2,(93[&rate=5.771372180453682E-4]:3.147213751412E-2,84[&rate=5.771372180453682E-4]:1.77735073771E-2)[&rate=5.771372180453682E-4]:3.969352762471E-2)[&rate=5.771372180453682E-4]:9.20987067549E-3,83[&rate=5.771372180453682E-4]:6.66769056773E-2)[&rate=5.771372180453682E-4]:7.349429972189E-2)[&rate=5.771372180453682E-4]:7.891892784045E-2)[&rate=5.771372180453682E-4]:1.101484608981E0)[&rate=5.771372180453682E-4]:6.876846017467E-1,((((102[&rate=5.771372180453682E-4]:3.836387787923E-2,((11[&rate=5.771372180453682E-4]:8.061482912762E-1,140[&rate=5.771372180453682E-4]:7.869702090845E-1)[&rate=5.771372180453682E-4]:2.262402014792E-2,((20[&rate=5.771372180453682E-4]:5.100621784455E-1,25[&rate=5.771372180453682E-4]:5.292402606373E-1)[&rate=5.771372180453682E-4]:2.403360432558E-1,23[&rate=5.771372180453682E-4]:7.586173997834E-1)[&rate=5.771372180453682E-4]:1.550864184899E-1)[&rate=5.771372180453682E-4]:2.753449911126E-1)[&rate=5.771372180453682E-4]:7.856251740505E-2,(((21[&rate=5.771372180453682E-4]:4.127445388411E-1,28[&rate=5.771372180453682E-4]:4.374020730875E-1)[&rate=5.771372180453682E-4]:4.603632666933E-1,1[&rate=5.771372180453682E-4]:1.114639699178E-1)[&rate=5.771372180453682E-4]:6.985118570956E-2,24[&rate=5.771372180453682E-4]:9.621370734356E-1)[&rate=5.771372180453682E-4]:3.16433157465E-1)[&rate=5.771372180453682E-4]:1.581433798461E-1,(142[&rate=5.771372180453682E-4]:7.337886716956E-1,((141[&rate=5.771372180453682E-4]:2.798821573929E-1,145[&rate=5.771372180453682E-4]:2.826218834205E-1)[&rate=5.771372180453682E-4]:2.762514272976E-1,144[&rate=5.771372180453682E-4]:5.533938586631E-1)[&rate=5.771372180453682E-4]:1.749153609776E-1)[&rate=5.771372180453682E-4]:7.878564459006E-1)[&rate=5.771372180453682E-4]:2.256195475424E-2,(((((19[&rate=5.771372180453682E-4]:4.717049657668E-1,13[&rate=5.771372180453682E-4]:4.333488013831E-1)[&rate=5.771372180453682E-4]:4.102700362563E-1,(((114[&rate=5.771372180453682E-4]:3.567040552432E-1,109[&rate=5.771372180453682E-4]:4.361561100377E-1)[&rate=5.771372180453682E-4]:2.343709666144E-1,108[&rate=5.771372180453682E-4]:6.48609268433E-1)[&rate=5.771372180453682E-4]:4.512131055342E-2,107[&rate=5.771372180453682E-4]:6.964703050138E-1)[&rate=5.771372180453682E-4]:1.252307244065E-1)[&rate=5.771372180453682E-4]:4.268703701168E-2,115[&rate=5.771372180453682E-4]:8.041140938292E-1)[&rate=5.771372180453682E-4]:8.341052177214E-2,(116[&rate=5.771372180453682E-4]:5.608964154548E-1,((106[&rate=5.771372180453682E-4]:3.229744726145E-1,((139[&rate=5.771372180453682E-4]:2.895643855098E-1,104[&rate=5.771372180453682E-4]:9.778356359201E-2)[&rate=5.771372180453682E-4]:2.040652029537E-1,111[&rate=5.771372180453682E-4]:3.182871227101E-1)[&rate=5.771372180453682E-4]:2.112570606872E-2)[&rate=5.771372180453682E-4]:1.552242965005E-1,(148[&rate=5.771372180453682E-4]:1.369752411238E-1,143[&rate=5.771372180453682E-4]:1.342355150965E-1)[&rate=5.771372180453682E-4]:3.19305719772E-1)[&rate=5.771372180453682E-4]:1.429716189427E-1)[&rate=5.771372180453682E-4]:3.266282001465E-1)[&rate=5.771372180453682E-4]:1.90642092203E-1,(((9[&rate=5.771372180453682E-4]:4.296123666173E-1,(117[&rate=5.771372180453682E-4]:1.792785972854E-1,112[&rate=5.771372180453682E-4]:1.765388712578E-1)[&rate=5.771372180453682E-4]:2.612926734415E-1)[&rate=5.771372180453682E-4]:3.089943783321E-1,(113[&rate=5.771372180453682E-4]:5.950156761424E-1,((14[&rate=5.771372180453682E-4]:2.348313484253E-1,17[&rate=5.771372180453682E-4]:2.73187512809E-1)[&rate=5.771372180453682E-4]:1.54873924092E-1,(4[&rate=5.771372180453682E-4]:1.365117077691E-1,30[&rate=5.771372180453682E-4]:3.091144474951E-1)[&rate=5.771372180453682E-4]:1.95659318173E-1)[&rate=5.771372180453682E-4]:2.053104036251E-1)[&rate=5.771372180453682E-4]:1.518102468891E-1)[&rate=5.771372180453682E-4]:2.008320195822E-1,(105[&rate=5.771372180453682E-4]:5.329828807854E-1,110[&rate=5.771372180453682E-4]:5.549006890045E-1)[&rate=5.771372180453682E-4]:3.872778015545E-1)[&rate=5.771372180453682E-4]:2.127005460125E-1)[&rate=5.771372180453682E-4]:2.11245843998E-1)[&rate=5.771372180453682E-4]:1.736413127131E-1)[&rate=5.771372180453682E-4]:3.523926050385E-1,101[&rate=5.771372180453682E-4]:8.181861955813E-1)[&rate=5.771372180453682E-4]:5.551754793692E-1,146[&rate=5.771372180453682E-4]:5.204160951916E-1)[&rate=5.771372180453682E-4]:2.630853923052E-3)[&rate=5.771372180453682E-4]:7.230944473413E-3,16[&rate=5.771372180453682E-4]:2.49555224047E0)[&rate=5.771372180453682E-4]:1.650148306988E-1)[&rate=5.771372180453682E-4]:1.388608363437E-1)[&rate=5.771372180453682E-4]:2.186928756901E-1,147[&rate=5.771372180453682E-4]:9.90004906266E-1)[&rate=5.771372180453682E-4]:7.615038525438E-2,38[&rate=5.771372180453682E-4]:9.40472231411E-1)[&rate=5.771372180453682E-4]:3.55783624559E-1)[&rate=5.771372180453682E-4]:1.463385758459E-2)[&rate=5.771372180453682E-4]:5.35227805142E-2)[&rate=5.771372180453682E-4]:1.116603433403E-1,34[&rate=5.771372180453682E-4]:1.069369226356E-2)[&rate=5.771372180453682E-4]:6.990811311502E-2)[&rate=5.771372180453682E-4]:5.022911857604E-2,33[&rate=5.771372180453682E-4]:1.143925677902E-1);
tree STATE_28120000 [&joint=-20986.404564245106,lnP=-20986.404564245106] = [&R] (33[&rate=6.053393938197323E-4]:1.004525492338E-1,((34[&rate=6.053393938197323E-4]:4.222402715717E-2,32[&rate=6.053393938197323E-4]:2.030621893809E-2)[&rate=6.053393938197323E-4]:5.040064713187E-2,(((((((123[&rate=6.053393938197323E-4]:1.270503245181E-2,124[&rate=6.053393938197323E-4]:9.972792014686E-3)[&rate=6.053393938197323E-4]:2.510159566397E-1,122[&rate=6.053393938197323E-4]:2.637209890915E-1)[&rate=6.053393938197323E-4]:4.401735253126E-1,67[&rate=6.053393938197323E-4]:2.026219640634E-1)[&rate=6.053393938197323E-4]:9.311228454807E-2,((135[&rate=6.053393938197323E-4]:4.259948990106E-1,(138[&rate=6.053393938197323E-4]:2.04195818435E-1,136[&rate=6.053393938197323E-4]:7.268896911977E-2)[&rate=6.053393938197323E-4]:4.217990805757E-1)[&rate=6.053393938197323E-4]:3.424333675009E-1,(120[&rate=6.053393938197323E-4]:8.872369086862E-1,119[&rate=6.053393938197323E-4]:9.83127319645E-1)[&rate=6.053393938197323E-4]:1.332461523458E-1)[&rate=6.053393938197323E-4]:1.212237488949E0)[&rate=6.053393938197323E-4]:2.827994747497E-2,(66[&rate=6.053393938197323E-4]:2.388163305863E-1,126[&rate=6.053393938197323E-4]:1.485990520271E0)[&rate=6.053393938197323E-4]:8.51978655002E-2)[&rate=6.053393938197323E-4]:3.899407375275E-1,((125[&rate=6.053393938197323E-4]:7.251720810906E-1,(((53[&rate=6.053393938197323E-4]:3.104432020524E-1,((103[&rate=6.053393938197323E-4]:8.326566322648E-1,((12[&rate=6.053393938197323E-4]:1.991651385233E-1,5[&rate=6.053393938197323E-4]:1.608089741398E-1)[&rate=6.053393938197323E-4]:4.114777862609E-1,29[&rate=6.053393938197323E-4]:7.174922398527E-1)[&rate=6.053393938197323E-4]:3.480411047409E-1)[&rate=6.053393938197323E-4]:9.870731833129E-1,52[&rate=6.053393938197323E-4]:1.554360810168E-1)[&rate=6.053393938197323E-4]:1.632038423469E-1)[&rate=6.053393938197323E-4]:2.746640220987E-1,((75[&rate=6.053393938197323E-4]:3.853952512503E-1,(70[&rate=6.053393938197323E-4]:3.399217088165E-1,(74[&rate=6.053393938197323E-4]:3.147816186514E-1,76[&rate=6.053393938197323E-4]:3.147816186514E-1)[&rate=6.053393938197323E-4]:6.349625454858E-2)[&rate=6.053393938197323E-4]:7.117378050329E-3)[&rate=6.053393938197323E-4]:2.464998539893E-1,(((79[&rate=6.053393938197323E-4]:3.436115163455E-1,((72[&rate=6.053393938197323E-4]:8.827564859977E-2,82[&rate=6.053393938197323E-4]:1.184126349012E-1)[&rate=6.053393938197323E-4]:4.792958748712E-2,78[&rate=6.053393938197323E-4]:1.581230443062E-1)[&rate=6.053393938197323E-4]:1.854884720393E-1)[&rate=6.053393938197323E-4]:1.223661195209E-2,71[&rate=6.053393938197323E-4]:3.284508680235E-1)[&rate=6.053393938197323E-4]:8.868817475323E-2,(73[&rate=6.053393938197323E-4]:3.913233517172E-1,(77[&rate=6.053393938197323E-4]:3.695747825229E-1,(81[&rate=6.053393938197323E-4]:1.140613089088E-1,80[&rate=6.053393938197323E-4]:1.140613089088E-1)[&rate=6.053393938197323E-4]:2.116778571757E-1)[&rate=6.053393938197323E-4]:1.626911713954E-2)[&rate=6.053393938197323E-4]:9.430884174442E-2)[&rate=6.053393938197323E-4]:1.46262911778E-1)[&rate=6.053393938197323E-4]:6.996751775236E-1)[&rate=6.053393938197323E-4]:1.905242632168E-1,((137[&rate=6.053393938197323E-4]:4.295179006689E-1,134[&rate=6.053393938197323E-4]:3.582850239567E-1)[&rate=6.053393938197323E-4]:1.725759751846E-2,133[&rate=6.053393938197323E-4]:4.056796077763E-1)[&rate=6.053393938197323E-4]:1.15203137656E0)[&rate=6.053393938197323E-4]:1.599231073839E-1)[&rate=6.053393938197323E-4]:3.707916070955E-1,(((((58[&rate=6.053393938197323E-4]:2.588714481535E-1,(37[&rate=6.053393938197323E-4]:2.389283263642E-1,54[&rate=6.053393938197323E-4]:1.624255941238E-1)[&rate=6.053393938197323E-4]:3.906880484944E-2)[&rate=6.053393938197323E-4]:9.141788694277E-2,(55[&rate=6.053393938197323E-4]:1.640996810805E-1,56[&rate=6.053393938197323E-4]:1.640996810805E-1)[&rate=6.053393938197323E-4]:1.588672496441E-1)[&rate=6.053393938197323E-4]:3.441285151305E-2,57[&rate=6.053393938197323E-4]:3.683087439864E-1)[&rate=6.053393938197323E-4]:3.029602479279E-2,59[&rate=6.053393938197323E-4]:3.95872528342E-1)[&rate=6.053393938197323E-4]:2.491240979822E-1,68[&rate=6.053393938197323E-4]:5.958162984553E-1)[&rate=6.053393938197323E-4]:3.33480723064E-1)[&rate=6.053393938197323E-4]:3.323785498669E-1)[&rate=6.053393938197323E-4]:5.383471661304E-2,((((((((42[&rate=6.053393938197323E-4]:1.606248644899E-1,48[&rate=6.053393938197323E-4]:1.988762306101E-1)[&rate=6.053393938197323E-4]:1.126903721008E-1,41[&rate=6.053393938197323E-4]:2.678507557165E-1)[&rate=6.053393938197323E-4]:2.481461119782E-1,(46[&rate=6.053393938197323E-4]:5.056358843715E-1,43[&rate=6.053393938197323E-4]:5.056358843715E-1)[&rate=6.053393938197323E-4]:6.500579206617E-2)[&rate=6.053393938197323E-4]:6.54517061834E-2,((51[&rate=6.053393938197323E-4]:2.939727644848E-1,(44[&rate=6.053393938197323E-4]:1.380753572617E-2,47[&rate=6.053393938197323E-4]:1.927201660042E-2)[&rate=6.053393938197323E-4]:3.020231522559E-1)[&rate=6.053393938197323E-4]:2.908658056944E-1,(49[&rate=6.053393938197323E-4]:5.093555449521E-1,50[&rate=6.053393938197323E-4]:5.093555449521E-1)[&rate=6.053393938197323E-4]:7.001854435282E-2)[&rate=6.053393938197323E-4]:2.393240807035E-2)[&rate=6.053393938197323E-4]:1.966302684115E-1,45[&rate=6.053393938197323E-4]:8.245269297212E-1)[&rate=6.053393938197323E-4]:1.632924411188E-1,((128[&rate=6.053393938197323E-4]:1.425303777393E0,(((131[&rate=6.053393938197323E-4]:2.383853193642E-1,(129[&rate=6.053393938197323E-4]:1.538603760278E-1,(132[&rate=6.053393938197323E-4]:1.420231808888E-1,130[&rate=6.053393938197323E-4]:1.392834548614E-1)[&rate=6.053393938197323E-4]:1.457692116643E-2)[&rate=6.053393938197323E-4]:8.1785217309E-2)[&rate=6.053393938197323E-4]:1.560764289956E-1,69[&rate=6.053393938197323E-4]:5.396672278121E-1)[&rate=6.053393938197323E-4]:1.178914135687E-1,118[&rate=6.053393938197323E-4]:6.465997372711E-1)[&rate=6.053393938197323E-4]:9.184300675194E-1)[&rate=6.053393938197323E-4]:2.977188169545E-1,(((60[&rate=6.053393938197323E-4]:1.277854470891E-1,(64[&rate=6.053393938197323E-4]:1.942947656981E-1,62[&rate=6.053393938197323E-4]:2.353906561092E-1)[&rate=6.053393938197323E-4]:8.417561289763E-2)[&rate=6.053393938197323E-4]:1.146331094611E-2,65[&rate=6.053393938197323E-4]:1.392487580352E-1)[&rate=6.053393938197323E-4]:3.10862153891E-1,(63[&rate=6.053393938197323E-4]:1.332308318313E-1,61[&rate=6.053393938197323E-4]:1.743267222424E-1)[&rate=6.053393938197323E-4]:4.675650116015E-1)[&rate=6.053393938197323E-4]:1.220856887901E0)[&rate=6.053393938197323E-4]:3.819298878372E-2)[&rate=6.053393938197323E-4]:2.190924949084E-1,(36[&rate=6.053393938197323E-4]:1.191882254965E-1,(35[&rate=6.053393938197323E-4]:4.025878043955E-2,(127[&rate=6.053393938197323E-4]:1.834921993337E0,121[&rate=6.053393938197323E-4]:1.393826102926E0)[&rate=6.053393938197323E-4]:7.724600747737E-1)[&rate=6.053393938197323E-4]:3.235410259119E-2)[&rate=6.053393938197323E-4]:3.789280717214E-1)[&rate=6.053393938197323E-4]:2.620536771041E-1,(((((((((31[&rate=6.053393938197323E-4]:8.769371547192E-1,(22[&rate=6.053393938197323E-4]:4.698208831669E-1,27[&rate=6.053393938197323E-4]:4.862592393313E-1)[&rate=6.053393938197323E-4]:3.523217510042E-1)[&rate=6.053393938197323E-4]:2.053788100477E-1,((7[&rate=6.053393938197323E-4]:3.738516512703E-1,8[&rate=6.053393938197323E-4]:3.738516512703E-1)[&rate=6.053393938197323E-4]:3.304870284674E-1,26[&rate=6.053393938197323E-4]:8.111879948062E-1)[&rate=6.053393938197323E-4]:2.272923535223E-1)[&rate=6.053393938197323E-4]:3.528419385808E-1,2[&rate=6.053393938197323E-4]:1.207760643074E0)[&rate=6.053393938197323E-4]:1.107792603531E0,147[&rate=6.053393938197323E-4]:4.162044929551E-1)[&rate=6.053393938197323E-4]:3.131436784028E-3,16[&rate=6.053393938197323E-4]:2.447451806676E0)[&rate=6.053393938197323E-4]:6.12968216632E-2,94[&rate=6.053393938197323E-4]:4.77900510965E-1)[&rate=6.053393938197323E-4]:9.749266911744E-2,((39[&rate=6.053393938197323E-4]:4.749329774416E-1,(146[&rate=6.053393938197323E-4]:5.87827452732E-1,((((((15[&rate=6.053393938197323E-4]:3.974775959802E-1,10[&rate=6.053393938197323E-4]:3.591214315967E-1)[&rate=6.053393938197323E-4]:3.152754603986E-1,(18[&rate=6.053393938197323E-4]:6.905845321479E-1,6[&rate=6.053393938197323E-4]:6.275708335178E-1)[&rate=6.053393938197323E-4]:3.038770231316E-2)[&rate=6.053393938197323E-4]:4.481377643615E-2,3[&rate=6.053393938197323E-4]:6.507175177467E-1)[&rate=6.053393938197323E-4]:3.038314185803E-1,((89[&rate=6.053393938197323E-4]:1.164809369984E-1,88[&rate=6.053393938197323E-4]:1.027823068614E-1)[&rate=6.053393938197323E-4]:1.36432897488E-1,((87[&rate=6.053393938197323E-4]:1.481694449285E-1,(92[&rate=6.053393938197323E-4]:9.347895775148E-2,(91[&rate=6.053393938197323E-4]:2.983846879675E-2,90[&rate=6.053393938197323E-4]:2.983846879675E-2)[&rate=6.053393938197323E-4]:6.364048895473E-2)[&rate=6.053393938197323E-4]:6.838911731402E-2)[&rate=6.053393938197323E-4]:6.551813798393E-3,((93[&rate=6.053393938197323E-4]:5.066280905181E-2,86[&rate=6.053393938197323E-4]:3.69641789148E-2)[&rate=6.053393938197323E-4]:5.213353725287E-2,(85[&rate=6.053393938197323E-4]:5.654380725253E-2,(83[&rate=6.053393938197323E-4]:2.923923846726E-2,84[&rate=6.053393938197323E-4]:2.923923846726E-2)[&rate=6.053393938197323E-4]:2.730456878527E-2)[&rate=6.053393938197323E-4]:3.255390891514E-2)[&rate=6.053393938197323E-4]:6.562354255921E-2)[&rate=6.053393938197323E-4]:8.449394562248E-2)[&rate=6.053393938197323E-4]:1.255059759375E0)[&rate=6.053393938197323E-4]:6.072351059263E-1,((((102[&rate=6.053393938197323E-4]:1.981681951721E-1,(((21[&rate=6.053393938197323E-4]:5.301047820828E-1,28[&rate=6.053393938197323E-4]:5.547623163293E-1)[&rate=6.053393938197323E-4]:2.733797967532E-1,1[&rate=6.053393938197323E-4]:4.18407432195E-2)[&rate=6.053393938197323E-4]:2.032996417678E-1,24[&rate=6.053393938197323E-4]:1.025962302796E0)[&rate=6.053393938197323E-4]:3.33849727993E-1)[&rate=6.053393938197323E-4]:2.554503144798E-2,((11[&rate=6.053393938197323E-4]:5.612289346102E-1,140[&rate=6.053393938197323E-4]:5.420508524185E-1)[&rate=6.053393938197323E-4]:1.988463541029E-1,((20[&rate=6.053393938197323E-4]:4.243159871254E-1,25[&rate=6.053393938197323E-4]:4.434940693172E-1)[&rate=6.053393938197323E-4]:9.040076794417E-2,23[&rate=6.053393938197323E-4]:5.229359331517E-1)[&rate=6.053393938197323E-4]:3.220708624107E-1)[&rate=6.053393938197323E-4]:5.293913625645E-1)[&rate=6.053393938197323E-4]:7.029268477427E-2,((((19[&rate=6.053393938197323E-4]:5.184391520677E-1,13[&rate=6.053393938197323E-4]:4.80082987684E-1)[&rate=6.053393938197323E-4]:2.481899966514E-1,((108[&rate=6.053393938197323E-4]:5.335874769191E-1,(107[&rate=6.053393938197323E-4]:4.889434124405E-1,(114[&rate=6.053393938197323E-4]:4.034228870859E-1,109[&rate=6.053393938197323E-4]:4.828749418804E-1)[&rate=6.053393938197323E-4]:2.524655275184E-2)[&rate=6.053393938197323E-4]:4.738379050594E-2)[&rate=6.053393938197323E-4]:1.305845301521E-1,115[&rate=6.053393938197323E-4]:6.066377604957E-1)[&rate=6.053393938197323E-4]:3.944344301782E-2)[&rate=6.053393938197323E-4]:2.948194050223E-1,(((139[&rate=6.053393938197323E-4]:3.459196622937E-1,(106[&rate=6.053393938197323E-4]:1.035064681243E-1,(111[&rate=6.053393938197323E-4]:9.764367614719E-2,104[&rate=6.053393938197323E-4]:8.120531998281E-2)[&rate=6.053393938197323E-4]:2.230114814152E-2)[&rate=6.053393938197323E-4]:5.06323722516E-2)[&rate=6.053393938197323E-4]:3.86769006569E-1,116[&rate=6.053393938197323E-4]:4.806338743421E-1)[&rate=6.053393938197323E-4]:1.509121844437E-1,(148[&rate=6.053393938197323E-4]:2.859591456777E-1,143[&rate=6.053393938197323E-4]:2.832194196504E-1)[&rate=6.053393938197323E-4]:3.839430774918E-1)[&rate=6.053393938197323E-4]:3.0935454975E-1)[&rate=6.053393938197323E-4]:1.11845245334E-1,(((105[&rate=6.053393938197323E-4]:6.145824054264E-1,110[&rate=6.053393938197323E-4]:6.365002136455E-1)[&rate=6.053393938197323E-4]:1.508306880866E-1,113[&rate=6.053393938197323E-4]:7.928103537869E-1)[&rate=6.053393938197323E-4]:2.327643843686E-1,(117[&rate=6.053393938197323E-4]:7.542588098347E-1,(((14[&rate=6.053393938197323E-4]:4.589144811125E-1,17[&rate=6.053393938197323E-4]:4.972706454962E-1)[&rate=6.053393938197323E-4]:2.811426216523E-1,9[&rate=6.053393938197323E-4]:7.318379246828E-1)[&rate=6.053393938197323E-4]:1.064164706419E-2,((4[&rate=6.053393938197323E-4]:3.182141880248E-1,30[&rate=6.053393938197323E-4]:4.908169277508E-1)[&rate=6.053393938197323E-4]:3.47822009215E-1,112[&rate=6.053393938197323E-4]:7.235704438149E-1)[&rate=6.053393938197323E-4]:2.712830601412E-2)[&rate=6.053393938197323E-4]:8.203339780219E-4)[&rate=6.053393938197323E-4]:2.740556543484E-1)[&rate=6.053393938197323E-4]:1.093628965362E-1)[&rate=6.053393938197323E-4]:2.330408794423E-1)[&rate=6.053393938197323E-4]:1.016496455419E-1,(142[&rate=6.053393938197323E-4]:7.855128645648E-1,((144[&rate=6.053393938197323E-4]:5.539367402229E-1,145[&rate=6.053393938197323E-4]:5.594161922779E-1)[&rate=6.053393938197323E-4]:9.25234844634E-2,141[&rate=6.053393938197323E-4]:6.491999507137E-1)[&rate=6.053393938197323E-4]:1.335731878235E-1)[&rate=6.053393938197323E-4]:8.567180348373E-1)[&rate=6.053393938197323E-4]:1.688682113444E-1)[&rate=6.053393938197323E-4]:6.398235319278E-1,101[&rate=6.053393938197323E-4]:1.198867848154E0)[&rate=6.053393938197323E-4]:2.419051843373E-1)[&rate=6.053393938197323E-4]:7.32410394451E-3)[&rate=6.053393938197323E-4]:8.078570993886E-3,40[&rate=6.053393938197323E-4]:4.830115484354E-1)[&rate=6.053393938197323E-4]:3.773682290398E-2)[&rate=6.053393938197323E-4]:2.341436221754E-1,(((100[&rate=6.053393938197323E-4]:3.737551957183E-1,95[&rate=6.053393938197323E-4]:4.584546492703E-1)[&rate=6.053393938197323E-4]:2.224555279204E-1,(98[&rate=6.053393938197323E-4]:6.452956105762E-1,(99[&rate=6.053393938197323E-4]:4.730892831091E-1,96[&rate=6.053393938197323E-4]:4.375701574262E-1)[&rate=6.053393938197323E-4]:1.940642509643E-1)[&rate=6.053393938197323E-4]:2.468560486577E-2)[&rate=6.053393938197323E-4]:3.914456823478E-2,97[&rate=6.053393938197323E-4]:5.096722317643E-1)[&rate=6.053393938197323E-4]:1.741815103844E-1)[&rate=6.053393938197323E-4]:2.497602901421E-1,38[&rate=6.053393938197323E-4]:9.363462727278E-1)[&rate=6.053393938197323E-4]:3.796138056438E-1)[&rate=6.053393938197323E-4]:5.419501837084E-2)[&rate=6.053393938197323E-4]:1.878487226921E-1)[&rate=6.053393938197323E-4]:2.426623110915E-2);
tree STATE_28130000 [&joint=-20986.994180181217,lnP=-20986.994180181217] = [&R] (((((125[&rate=5.311011372002036E-4]:8.598189591034E-1,((((133[&rate=5.311011372002036E-4]:5.376252098902E-1,(137[&rate=5.311011372002036E-4]:3.874070148941E-1,134[&rate=5.311011372002036E-4]:3.161741381819E-1)[&rate=5.311011372002036E-4]:1.913140854072E-1)[&rate=5.311011372002036E-4]:9.627112316825E-1,53[&rate=5.311011372002036E-4]:7.182569446046E-1)[&rate=5.311011372002036E-4]:7.790433248647E-2,((103[&rate=5.311011372002036E-4]:4.538322970754E-1,((12[&rate=5.311011372002036E-4]:2.232890544383E-1,5[&rate=5.311011372002036E-4]:1.849328900549E-1)[&rate=5.311011372002036E-4]:1.746887251199E-1,29[&rate=5.311011372002036E-4]:5.048270946268E-1)[&rate=5.311011372002036E-4]:1.818819147774E-1)[&rate=5.311011372002036E-4]:1.839030922533E0,52[&rate=5.311011372002036E-4]:6.285694850477E-1)[&rate=5.311011372002036E-4]:1.757885133547E-1)[&rate=5.311011372002036E-4]:1.470711079234E-2,((75[&rate=5.311011372002036E-4]:5.205183871961E-1,(76[&rate=5.311011372002036E-4]:3.789892761061E-1,(74[&rate=5.311011372002036E-4]:3.751509861687E-1,70[&rate=5.311011372002036E-4]:3.367948217853E-1)[&rate=5.311011372002036E-4]:3.838289937399E-3)[&rate=5.311011372002036E-4]:1.415291110899E-1)[&rate=5.311011372002036E-4]:1.253916494265E-1,((81[&rate=5.311011372002036E-4]:1.189136803536E-1,80[&rate=5.311011372002036E-4]:1.189136803536E-1)[&rate=5.311011372002036E-4]:2.440386047566E-1,((73[&rate=5.311011372002036E-4]:3.758954093695E-1,77[&rate=5.311011372002036E-4]:3.704159573148E-1)[&rate=5.311011372002036E-4]:2.655814063471E-2,((71[&rate=5.311011372002036E-4]:5.067404443581E-2,79[&rate=5.311011372002036E-4]:7.807130470983E-2)[&rate=5.311011372002036E-4]:2.130914563018E-1,(82[&rate=5.311011372002036E-4]:2.792418001962E-1,(72[&rate=5.311011372002036E-4]:8.422821524283E-2,78[&rate=5.311011372002036E-4]:1.061460234621E-1)[&rate=5.311011372002036E-4]:1.648765986519E-1)[&rate=5.311011372002036E-4]:2.014013889753E-2)[&rate=5.311011372002036E-4]:7.019489858183E-2)[&rate=5.311011372002036E-4]:9.813803599069E-3)[&rate=5.311011372002036E-4]:2.336426830192E-1)[&rate=5.311011372002036E-4]:9.114214098729E-1)[&rate=5.311011372002036E-4]:2.593330848813E-1)[&rate=5.311011372002036E-4]:2.134856625581E-1,(((55[&rate=5.311011372002036E-4]:4.112982413187E-1,((57[&rate=5.311011372002036E-4]:1.328363952231E-1,59[&rate=5.311011372002036E-4]:1.301041547859E-1)[&rate=5.311011372002036E-4]:1.225359779983E-1,(37[&rate=5.311011372002036E-4]:1.577991604317E-1,(58[&rate=5.311011372002036E-4]:1.342189360289E-1,54[&rate=5.311011372002036E-4]:7.684188684859E-2)[&rate=5.311011372002036E-4]:4.454541342637E-3)[&rate=5.311011372002036E-4]:1.330923384728E-1)[&rate=5.311011372002036E-4]:1.668548298461E-1)[&rate=5.311011372002036E-4]:5.872262182067E-2,56[&rate=5.311011372002036E-4]:4.700208631394E-1)[&rate=5.311011372002036E-4]:3.625500190774E-1,68[&rate=5.311011372002036E-4]:7.915872756595E-1)[&rate=5.311011372002036E-4]:1.150506793354E-1)[&rate=5.311011372002036E-4]:5.293728472571E-1,32[&rate=5.311011372002036E-4]:3.358657630504E-3)[&rate=5.311011372002036E-4]:1.789847421924E-2,33[&rate=5.311011372002036E-4]:2.673658390446E-2)[&rate=5.311011372002036E-4]:6.833674645303E-3,(((((((120[&rate=5.311011372002036E-4]:9.843135571329E-1,(135[&rate=5.311011372002036E-4]:3.506059230052E-1,(138[&rate=5.311011372002036E-4]:3.306738986644E-1,136[&rate=5.311011372002036E-4]:1.991670493492E-1)[&rate=5.311011372002036E-4]:2.199320243408E-1)[&rate=5.311011372002036E-4]:3.816528396071E-1)[&rate=5.311011372002036E-4]:5.803963149983E-1,119[&rate=5.311011372002036E-4]:1.66060028309E0)[&rate=5.311011372002036E-4]:4.83525269927E-1,126[&rate=5.311011372002036E-4]:1.358423030373E0)[&rate=5.311011372002036E-4]:1.359197626073E-1,66[&rate=5.311011372002036E-4]:2.471686032957E-1)[&rate=5.311011372002036E-4]:2.309317514498E-1,(((123[&rate=5.311011372002036E-4]:9.026254190186E-2,124[&rate=5.311011372002036E-4]:8.753030146474E-2)[&rate=5.311011372002036E-4]:2.263222275799E-1,122[&rate=5.311011372002036E-4]:3.165847694818E-1)[&rate=5.311011372002036E-4]:4.541125263759E-1,67[&rate=5.311011372002036E-4]:2.69424745517E-1)[&rate=5.311011372002036E-4]:2.086756092285E-1)[&rate=5.311011372002036E-4]:3.257278902954E-1,(((((45[&rate=5.311011372002036E-4]:5.890203092557E-1,((49[&rate=5.311011372002036E-4]:3.007648123802E-1,50[&rate=5.311011372002036E-4]:3.007648123802E-1)[&rate=5.311011372002036E-4]:2.387589152299E-1,((47[&rate=5.311011372002036E-4]:8.087747407631E-2,44[&rate=5.311011372002036E-4]:7.541299320206E-2)[&rate=5.311011372002036E-4]:4.502998954942E-1,51[&rate=5.311011372002036E-4]:5.03854965199E-1)[&rate=5.311011372002036E-4]:4.113324328528E-2)[&rate=5.311011372002036E-4]:2.490641771135E-2)[&rate=5.311011372002036E-4]:1.068922988798E-1,(((42[&rate=5.311011372002036E-4]:2.681455414115E-1,41[&rate=5.311011372002036E-4]:2.626810605373E-1)[&rate=5.311011372002036E-4]:5.114316234986E-2,48[&rate=5.311011372002036E-4]:3.575400698816E-1)[&rate=5.311011372002036E-4]:8.249272264425E-2,(43[&rate=5.311011372002036E-4]:2.931161459257E-1,46[&rate=5.311011372002036E-4]:2.931161459257E-1)[&rate=5.311011372002036E-4]:1.578456083486E-1)[&rate=5.311011372002036E-4]:2.531475751726E-1)[&rate=5.311011372002036E-4]:2.678605943634E-1,((128[&rate=5.311011372002036E-4]:1.290649440311E0,((69[&rate=5.311011372002036E-4]:5.903989481453E-1,118[&rate=5.311011372002036E-4]:5.794400440356E-1)[&rate=5.311011372002036E-4]:5.693263332627E-2,(131[&rate=5.311011372002036E-4]:1.886304799076E-1,(130[&rate=5.311011372002036E-4]:1.568431866783E-1,(129[&rate=5.311011372002036E-4]:1.359501026823E-1,132[&rate=5.311011372002036E-4]:1.386898287097E-1)[&rate=5.311011372002036E-4]:2.089308399596E-2)[&rate=5.311011372002036E-4]:2.904756720198E-2)[&rate=5.311011372002036E-4]:3.134956221117E-1)[&rate=5.311011372002036E-4]:7.940027903464E-1)[&rate=5.311011372002036E-4]:1.326257752381E-1,(((64[&rate=5.311011372002036E-4]:1.75322442453E-1,65[&rate=5.311011372002036E-4]:2.463751094633E-2)[&rate=5.311011372002036E-4]:5.285424416945E-2,(62[&rate=5.311011372002036E-4]:1.986433491635E-1,60[&rate=5.311011372002036E-4]:6.862527245776E-3)[&rate=5.311011372002036E-4]:7.062922787E-2)[&rate=5.311011372002036E-4]:3.625363420621E-1,(63[&rate=5.311011372002036E-4]:2.882869418034E-1,61[&rate=5.311011372002036E-4]:3.293828322145E-1)[&rate=5.311011372002036E-4]:3.024260868811E-1)[&rate=5.311011372002036E-4]:9.311923238508E-1)[&rate=5.311011372002036E-4]:3.138941992412E-1)[&rate=5.311011372002036E-4]:1.899764182033E-1,(35[&rate=5.311011372002036E-4]:1.729584617251E-1,(36[&rate=5.311011372002036E-4]:1.852466102571E-1,(121[&rate=5.311011372002036E-4]:1.974023238589E0,127[&rate=5.311011372002036E-4]:2.415119128999E0)[&rate=5.311011372002036E-4]:2.90675426463E-1)[&rate=5.311011372002036E-4]:3.428719393378E-2)[&rate=5.311011372002036E-4]:2.254202479808E-1)[&rate=5.311011372002036E-4]:1.376249764955E-1,(((((2[&rate=5.311011372002036E-4]:9.289365335823E-1,(((22[&rate=5.311011372002036E-4]:4.680357284178E-1,27[&rate=5.311011372002036E-4]:4.844740845822E-1)[&rate=5.311011372002036E-4]:1.993101480709E-1,31[&rate=5.311011372002036E-4]:7.221403970367E-1)[&rate=5.311011372002036E-4]:2.655589701822E-3,((7[&rate=5.311011372002036E-4]:1.434054288529E-1,8[&rate=5.311011372002036E-4]:1.434054288529E-1)[&rate=5.311011372002036E-4]:3.035194635483E-1,26[&rate=5.311011372002036E-4]:5.537742074697E-1)[&rate=5.311011372002036E-4]:1.271861628305E-1)[&rate=5.311011372002036E-4]:4.315378071179E-1)[&rate=5.311011372002036E-4]:1.428722807663E0,147[&rate=5.311011372002036E-4]:4.583105875967E-1)[&rate=5.311011372002036E-4]:1.488796967769E-1,(40[&rate=5.311011372002036E-4]:4.6793752921E-1,97[&rate=5.311011372002036E-4]:3.968992778438E-1)[&rate=5.311011372002036E-4]:8.187570598324E-2)[&rate=5.311011372002036E-4]:3.226456457318E-2,((((((3[&rate=5.311011372002036E-4]:6.778123225089E-1,(((89[&rate=5.311011372002036E-4]:1.040356160295E-1,88[&rate=5.311011372002036E-4]:9.033698589249E-2)[&rate=5.311011372002036E-4]:9.602191173656E-2,(((92[&rate=5.311011372002036E-4]:2.490289627843E-2,(91[&rate=5.311011372002036E-4]:9.732384741008E-3,90[&rate=5.311011372002036E-4]:9.732384741008E-3)[&rate=5.311011372002036E-4]:1.517051153742E-2)[&rate=5.311011372002036E-4]:9.196547545137E-2,(84[&rate=5.311011372002036E-4]:7.171919117916E-2,((86[&rate=5.311011372002036E-4]:4.797414862697E-2,85[&rate=5.311011372002036E-4]:4.797414862697E-2)[&rate=5.311011372002036E-4]:1.797140147383E-2,(83[&rate=5.311011372002036E-4]:2.277978503703E-2,93[&rate=5.311011372002036E-4]:3.647841517405E-2)[&rate=5.311011372002036E-4]:4.316576506377E-2)[&rate=5.311011372002036E-4]:5.773641078354E-3)[&rate=5.311011372002036E-4]:3.145055041363E-2)[&rate=5.311011372002036E-4]:2.983088331902E-2,87[&rate=5.311011372002036E-4]:1.330006249118E-1)[&rate=5.311011372002036E-4]:5.335827271725E-2)[&rate=5.311011372002036E-4]:8.787017634391E-1,((15[&rate=5.311011372002036E-4]:4.229310264087E-1,10[&rate=5.311011372002036E-4]:3.845748620253E-1)[&rate=5.311011372002036E-4]:1.398888545175E-1,(6[&rate=5.311011372002036E-4]:4.161353154107E-1,18[&rate=5.311011372002036E-4]:4.791490140408E-1)[&rate=5.311011372002036E-4]:9.189004496771E-2)[&rate=5.311011372002036E-4]:6.936406781311E-2)[&rate=5.311011372002036E-4]:1.524776888378E-1)[&rate=5.311011372002036E-4]:9.922877470434E-1,(((142[&rate=5.311011372002036E-4]:9.663697948461E-1,((145[&rate=5.311011372002036E-4]:6.993805403573E-1,141[&rate=5.311011372002036E-4]:6.966408143297E-1)[&rate=5.311011372002036E-4]:5.940108261836E-2,144[&rate=5.311011372002036E-4]:7.533021709207E-1)[&rate=5.311011372002036E-4]:2.075881718705E-1)[&rate=5.311011372002036E-4]:6.031391358197E-1,(((((108[&rate=5.311011372002036E-4]:6.240596575116E-1,(107[&rate=5.311011372002036E-4]:4.764169317247E-1,(109[&rate=5.311011372002036E-4]:4.643737184565E-1,114[&rate=5.311011372002036E-4]:3.84921663662E-1)[&rate=5.311011372002036E-4]:3.122129545986E-2)[&rate=5.311011372002036E-4]:1.503824518143E-1)[&rate=5.311011372002036E-4]:7.456526610212E-2,(19[&rate=5.311011372002036E-4]:4.986094870062E-1,13[&rate=5.311011372002036E-4]:4.602533226225E-1)[&rate=5.311011372002036E-4]:2.630291352376E-1)[&rate=5.311011372002036E-4]:2.784344255518E-2,115[&rate=5.311011372002036E-4]:6.689341195934E-1)[&rate=5.311011372002036E-4]:2.641457642844E-1,((148[&rate=5.311011372002036E-4]:3.914707817465E-1,143[&rate=5.311011372002036E-4]:3.887310557192E-1)[&rate=5.311011372002036E-4]:3.258223276214E-1,((104[&rate=5.311011372002036E-4]:3.873709873252E-1,((139[&rate=5.311011372002036E-4]:4.828862194448E-1,111[&rate=5.311011372002036E-4]:3.075437536914E-1)[&rate=5.311011372002036E-4]:3.4105016606E-2,106[&rate=5.311011372002036E-4]:3.252104141331E-1)[&rate=5.311011372002036E-4]:6.216057319209E-2)[&rate=5.311011372002036E-4]:2.531629525971E-1,116[&rate=5.311011372002036E-4]:5.802599673194E-1)[&rate=5.311011372002036E-4]:9.867697766481E-2)[&rate=5.311011372002036E-4]:2.541429388936E-1)[&rate=5.311011372002036E-4]:2.841856269032E-1,(((117[&rate=5.311011372002036E-4]:4.978979573287E-1,(105[&rate=5.311011372002036E-4]:4.368598028858E-1,(110[&rate=5.311011372002036E-4]:4.500692896351E-1,113[&rate=5.311011372002036E-4]:4.555487416898E-1)[&rate=5.311011372002036E-4]:8.70832146976E-3)[&rate=5.311011372002036E-4]:3.090116814155E-2)[&rate=5.311011372002036E-4]:2.558554697976E-1,(14[&rate=5.311011372002036E-4]:3.356895670635E-1,17[&rate=5.311011372002036E-4]:3.740457314471E-1)[&rate=5.311011372002036E-4]:4.153241340353E-1)[&rate=5.311011372002036E-4]:1.041783678103E-2,((4[&rate=5.311011372002036E-4]:3.151152520684E-1,30[&rate=5.311011372002036E-4]:4.877179917944E-1)[&rate=5.311011372002036E-4]:3.364570252467E-1,(112[&rate=5.311011372002036E-4]:5.005919874874E-1,9[&rate=5.311011372002036E-4]:4.923728094054E-1)[&rate=5.311011372002036E-4]:2.085145364028E-1)[&rate=5.311011372002036E-4]:5.232501398952E-2)[&rate=5.311011372002036E-4]:5.380257537231E-1)[&rate=5.311011372002036E-4]:9.744889933661E-2)[&rate=5.311011372002036E-4]:1.439209880774E-1,((102[&rate=5.311011372002036E-4]:3.135864982394E-1,((11[&rate=5.311011372002036E-4]:7.203184145943E-1,140[&rate=5.311011372002036E-4]:7.011403324026E-1)[&rate=5.311011372002036E-4]:2.248171906694E-1,((20[&rate=5.311011372002036E-4]:4.677654781027E-1,25[&rate=5.311011372002036E-4]:4.869435602945E-1)[&rate=5.311011372002036E-4]:5.703705619167E-2,23[&rate=5.311011372002036E-4]:5.330217123765E-1)[&rate=5.311011372002036E-4]:4.970453997365E-1)[&rate=5.311011372002036E-4]:4.342043176332E-1)[&rate=5.311011372002036E-4]:4.613628501391E-2,(((21[&rate=5.311011372002036E-4]:6.50494324367E-1,28[&rate=5.311011372002036E-4]:6.751518586135E-1)[&rate=5.311011372002036E-4]:1.43193528903E-1,1[&rate=5.311011372002036E-4]:3.204401765358E-2)[&rate=5.311011372002036E-4]:5.925181524112E-2,24[&rate=5.311011372002036E-4]:8.721177507029E-1)[&rate=5.311011372002036E-4]:6.492488681667E-1)[&rate=5.311011372002036E-4]:1.071317930241E-1)[&rate=5.311011372002036E-4]:2.059852193023E-1)[&rate=5.311011372002036E-4]:5.528449385747E-1,101[&rate=5.311011372002036E-4]:1.220205282099E0)[&rate=5.311011372002036E-4]:2.566420383236E-1,((99[&rate=5.311011372002036E-4]:4.987555538783E-1,96[&rate=5.311011372002036E-4]:4.632364281954E-1)[&rate=5.311011372002036E-4]:1.401595707172E-1,((100[&rate=5.311011372002036E-4]:1.658078589933E-1,94[&rate=5.311011372002036E-4]:1.658078589933E-1)[&rate=5.311011372002036E-4]:1.287661777518E-1,95[&rate=5.311011372002036E-4]:3.792734902971E-1)[&rate=5.311011372002036E-4]:2.487126725499E-1)[&rate=5.311011372002036E-4]:1.504126087717E-2)[&rate=5.311011372002036E-4]:2.49449775883E-2,98[&rate=5.311011372002036E-4]:6.570434395637E-1)[&rate=5.311011372002036E-4]:1.284662986837E-2,(16[&rate=5.311011372002036E-4]:2.321154201137E0,(39[&rate=5.311011372002036E-4]:2.139696785443E-1,146[&rate=5.311011372002036E-4]:3.341882577792E-1)[&rate=5.311011372002036E-4]:2.16915964758E-2)[&rate=5.311011372002036E-4]:3.058134938657E-1)[&rate=5.311011372002036E-4]:4.060303088059E-2)[&rate=5.311011372002036E-4]:2.608213231761E-1,38[&rate=5.311011372002036E-4]:7.745931120134E-1)[&rate=5.311011372002036E-4]:3.637760207035E-1)[&rate=5.311011372002036E-4]:2.678245588395E-1)[&rate=5.311011372002036E-4]:6.711142166135E-2,34[&rate=5.311011372002036E-4]:7.925968072161E-3)[&rate=5.311011372002036E-4]:4.208264664197E-2);
tree STATE_28140000 [&joint=-20968.96125140254,lnP=-20968.96125140254] = [&R] ((32[&rate=5.89446438264498E-4]:5.206480152294E-2,(((((123[&rate=5.89446438264498E-4]:1.093709100354E-2,124[&rate=5.89446438264498E-4]:8.204850566413E-3)[&rate=5.89446438264498E-4]:2.950531229646E-1,122[&rate=5.89446438264498E-4]:3.059902139682E-1)[&rate=5.89446438264498E-4]:4.17856976971E-1,67[&rate=5.89446438264498E-4]:2.225746405985E-1)[&rate=5.89446438264498E-4]:3.586689373487E-2,(((119[&rate=5.89446438264498E-4]:1.086113608997E0,(126[&rate=5.89446438264498E-4]:2.662247723063E-1,120[&rate=5.89446438264498E-4]:9.560368839912E-1)[&rate=5.89446438264498E-4]:3.418631404698E-2)[&rate=5.89446438264498E-4]:4.023949806092E-1,(135[&rate=5.89446438264498E-4]:6.104021522456E-1,(138[&rate=5.89446438264498E-4]:2.839449111144E-1,136[&rate=5.89446438264498E-4]:1.524380617992E-1)[&rate=5.89446438264498E-4]:5.264572411312E-1)[&rate=5.89446438264498E-4]:5.301612318814E-1)[&rate=5.89446438264498E-4]:7.307258383285E-1,66[&rate=5.89446438264498E-4]:1.86357715606E-1)[&rate=5.89446438264498E-4]:7.208381872735E-2)[&rate=5.89446438264498E-4]:6.130217669063E-1,34[&rate=5.89446438264498E-4]:8.44960260958E-3)[&rate=5.89446438264498E-4]:6.553300713245E-2)[&rate=5.89446438264498E-4]:3.396067423717E-2,((((((128[&rate=5.89446438264498E-4]:1.308993617653E0,((((60[&rate=5.89446438264498E-4]:6.22118041225E-2,64[&rate=5.89446438264498E-4]:2.128967356292E-1)[&rate=5.89446438264498E-4]:1.403721643972E-1,65[&rate=5.89446438264498E-4]:2.025839685197E-1)[&rate=5.89446438264498E-4]:1.679860046774E-2,62[&rate=5.89446438264498E-4]:4.111633909052E-1)[&rate=5.89446438264498E-4]:1.25558954723E-1,(63[&rate=5.89446438264498E-4]:1.205533802424E-1,61[&rate=5.89446438264498E-4]:1.616492706534E-1)[&rate=5.89446438264498E-4]:3.750730749748E-1)[&rate=5.89446438264498E-4]:9.11997299422E-1)[&rate=5.89446438264498E-4]:3.955809144759E-1,((69[&rate=5.89446438264498E-4]:6.15949475617E-1,(((132[&rate=5.89446438264498E-4]:1.406239954286E-1,129[&rate=5.89446438264498E-4]:1.378842694012E-1)[&rate=5.89446438264498E-4]:8.340711555271E-2,(130[&rate=5.89446438264498E-4]:1.636354097574E-1,131[&rate=5.89446438264498E-4]:1.663751357848E-1)[&rate=5.89446438264498E-4]:5.765597519649E-2)[&rate=5.89446438264498E-4]:1.786499867448E-1,118[&rate=5.89446438264498E-4]:5.369276730686E-1)[&rate=5.89446438264498E-4]:6.806289843867E-2)[&rate=5.89446438264498E-4]:1.219154117656E0,(((49[&rate=5.89446438264498E-4]:3.401473889188E-1,50[&rate=5.89446438264498E-4]:3.401473889188E-1)[&rate=5.89446438264498E-4]:1.875929493758E-1,((43[&rate=5.89446438264498E-4]:4.252886119439E-1,(46[&rate=5.89446438264498E-4]:3.144513582226E-1,((42[&rate=5.89446438264498E-4]:1.650947291382E-1,48[&rate=5.89446438264498E-4]:2.033460952584E-1)[&rate=5.89446438264498E-4]:4.062144235953E-2,41[&rate=5.89446438264498E-4]:2.002516906235E-1)[&rate=5.89446438264498E-4]:5.955485885618E-2)[&rate=5.89446438264498E-4]:1.108372537213E-1)[&rate=5.89446438264498E-4]:8.554238946969E-2,((51[&rate=5.89446438264498E-4]:4.397907100546E-1,47[&rate=5.89446438264498E-4]:4.671131144261E-1)[&rate=5.89446438264498E-4]:1.872345724585E-2,44[&rate=5.89446438264498E-4]:4.803720907977E-1)[&rate=5.89446438264498E-4]:2.499442974166E-2)[&rate=5.89446438264498E-4]:4.96962221267E-2)[&rate=5.89446438264498E-4]:1.02519113903E-1,45[&rate=5.89446438264498E-4]:6.548496161319E-1)[&rate=5.89446438264498E-4]:2.561728333427E-1)[&rate=5.89446438264498E-4]:2.015587036288E-2)[&rate=5.89446438264498E-4]:4.713628019171E-2,(((121[&rate=5.89446438264498E-4]:2.024532942674E0,127[&rate=5.89446438264498E-4]:2.465628833085E0)[&rate=5.89446438264498E-4]:7.926186816892E-2,36[&rate=5.89446438264498E-4]:2.434275604821E-2)[&rate=5.89446438264498E-4]:1.435558850547E-1,35[&rate=5.89446438264498E-4]:1.213232986372E-1)[&rate=5.89446438264498E-4]:1.016203903956E-1)[&rate=5.89446438264498E-4]:3.037145186152E-1,(((((99[&rate=5.89446438264498E-4]:4.544691202008E-1,(40[&rate=5.89446438264498E-4]:2.440805774674E-1,96[&rate=5.89446438264498E-4]:3.58834675828E-1)[&rate=5.89446438264498E-4]:6.011531868991E-2)[&rate=5.89446438264498E-4]:1.719137231306E-1,(98[&rate=5.89446438264498E-4]:4.987755802194E-1,((100[&rate=5.89446438264498E-4]:1.998314517046E-1,94[&rate=5.89446438264498E-4]:1.998314517046E-1)[&rate=5.89446438264498E-4]:1.028717788211E-1,95[&rate=5.89446438264498E-4]:3.874026840778E-1)[&rate=5.89446438264498E-4]:1.223018578904E-1)[&rate=5.89446438264498E-4]:1.057493396147E-1)[&rate=5.89446438264498E-4]:1.27559217044E-1,((147[&rate=5.89446438264498E-4]:5.068265676491E-1,146[&rate=5.89446438264498E-4]:5.696680977037E-1)[&rate=5.89446438264498E-4]:1.23791262674E-3,97[&rate=5.89446438264498E-4]:3.796491797293E-1)[&rate=5.89446438264498E-4]:1.529814052364E-1)[&rate=5.89446438264498E-4]:2.887890376013E-3,(39[&rate=5.89446438264498E-4]:5.716863378369E-1,(((((((89[&rate=5.89446438264498E-4]:1.105599522584E-1,88[&rate=5.89446438264498E-4]:9.686132212134E-2)[&rate=5.89446438264498E-4]:1.344062224326E-1,(87[&rate=5.89446438264498E-4]:1.499253988627E-1,((92[&rate=5.89446438264498E-4]:6.231199189267E-2,(91[&rate=5.89446438264498E-4]:5.283410180063E-3,90[&rate=5.89446438264498E-4]:5.283410180063E-3)[&rate=5.89446438264498E-4]:5.70285817126E-2)[&rate=5.89446438264498E-4]:7.347921422721E-2,((93[&rate=5.89446438264498E-4]:5.21824559314E-2,84[&rate=5.89446438264498E-4]:3.848382579439E-2)[&rate=5.89446438264498E-4]:5.168577071898E-2,((83[&rate=5.89446438264498E-4]:2.587832327302E-2,86[&rate=5.89446438264498E-4]:2.587832327302E-2)[&rate=5.89446438264498E-4]:1.572817842078E-2,85[&rate=5.89446438264498E-4]:4.16065016938E-2)[&rate=5.89446438264498E-4]:4.856309481957E-2)[&rate=5.89446438264498E-4]:3.192297946949E-2)[&rate=5.89446438264498E-4]:2.783282287983E-2)[&rate=5.89446438264498E-4]:8.134214569122E-2)[&rate=5.89446438264498E-4]:9.646870144213E-1,3[&rate=5.89446438264498E-4]:6.56228531578E-1)[&rate=5.89446438264498E-4]:4.84927474486E-2,((18[&rate=5.89446438264498E-4]:3.361280923544E-1,6[&rate=5.89446438264498E-4]:2.731143937243E-1)[&rate=5.89446438264498E-4]:2.159988663202E-1,(15[&rate=5.89446438264498E-4]:4.047962717417E-1,10[&rate=5.89446438264498E-4]:3.664401073582E-1)[&rate=5.89446438264498E-4]:1.391115088506E-1)[&rate=5.89446438264498E-4]:2.676628135027E-1)[&rate=5.89446438264498E-4]:8.146601775764E-1,(((((((114[&rate=5.89446438264498E-4]:3.374514767666E-1,109[&rate=5.89446438264498E-4]:4.169035315611E-1)[&rate=5.89446438264498E-4]:8.981691057088E-2,(108[&rate=5.89446438264498E-4]:3.060288915325E-1,107[&rate=5.89446438264498E-4]:3.087686175598E-1)[&rate=5.89446438264498E-4]:1.787737423804E-1)[&rate=5.89446438264498E-4]:2.196327100653E-1,((19[&rate=5.89446438264498E-4]:3.871076887793E-1,13[&rate=5.89446438264498E-4]:3.487515243956E-1)[&rate=5.89446438264498E-4]:1.291014808242E-1,115[&rate=5.89446438264498E-4]:3.956612243979E-1)[&rate=5.89446438264498E-4]:2.512398730049E-1)[&rate=5.89446438264498E-4]:8.79871168419E-2,((148[&rate=5.89446438264498E-4]:3.35063662703E-1,143[&rate=5.89446438264498E-4]:3.323239366757E-1)[&rate=5.89446438264498E-4]:3.746696921947E-1,(116[&rate=5.89446438264498E-4]:6.58027755746E-1,(104[&rate=5.89446438264498E-4]:2.607519623991E-1,(111[&rate=5.89446438264498E-4]:2.167957003429E-1,(139[&rate=5.89446438264498E-4]:2.827778999454E-1,106[&rate=5.89446438264498E-4]:9.099707802764E-2)[&rate=5.89446438264498E-4]:1.093602661509E-1)[&rate=5.89446438264498E-4]:6.039461822052E-2)[&rate=5.89446438264498E-4]:4.575497659497E-1)[&rate=5.89446438264498E-4]:1.334943476801E-2)[&rate=5.89446438264498E-4]:6.351102373069E-2)[&rate=5.89446438264498E-4]:2.251412452421E-1,((105[&rate=5.89446438264498E-4]:6.837590494303E-1,110[&rate=5.89446438264498E-4]:7.056768576494E-1)[&rate=5.89446438264498E-4]:1.613705828443E-1,((4[&rate=5.89446438264498E-4]:3.280385254179E-1,30[&rate=5.89446438264498E-4]:5.006412651439E-1)[&rate=5.89446438264498E-4]:4.009203365869E-1,((113[&rate=5.89446438264498E-4]:7.556430118949E-1,((112[&rate=5.89446438264498E-4]:7.147987756926E-1,117[&rate=5.89446438264498E-4]:7.175385017202E-1)[&rate=5.89446438264498E-4]:3.136747063187E-2,9[&rate=5.89446438264498E-4]:7.379470682424E-1)[&rate=5.89446438264498E-4]:9.476765570404E-3)[&rate=5.89446438264498E-4]:1.546924885154E-2,(14[&rate=5.89446438264498E-4]:4.748928283471E-1,17[&rate=5.89446438264498E-4]:5.132489927307E-1)[&rate=5.89446438264498E-4]:2.962194323993E-1)[&rate=5.89446438264498E-4]:1.538084783361E-2)[&rate=5.89446438264498E-4]:8.603378396836E-2)[&rate=5.89446438264498E-4]:1.696943477604E-1)[&rate=5.89446438264498E-4]:3.7898100334E-1,(142[&rate=5.89446438264498E-4]:1.009959504032E0,(144[&rate=5.89446438264498E-4]:4.5224726921E-1,(145[&rate=5.89446438264498E-4]:2.322728270721E-1,141[&rate=5.89446438264498E-4]:2.295331010445E-1)[&rate=5.89446438264498E-4]:2.254538941928E-1)[&rate=5.89446438264498E-4]:5.522327827671E-1)[&rate=5.89446438264498E-4]:5.83845479343E-1)[&rate=5.89446438264498E-4]:6.486097728105E-2,((((11[&rate=5.89446438264498E-4]:7.246849794152E-1,140[&rate=5.89446438264498E-4]:7.055068972234E-1)[&rate=5.89446438264498E-4]:1.837199065265E-1,((20[&rate=5.89446438264498E-4]:6.031271956786E-1,25[&rate=5.89446438264498E-4]:6.223052778704E-1)[&rate=5.89446438264498E-4]:2.229952922376E-1,23[&rate=5.89446438264498E-4]:8.343416659983E-1)[&rate=5.89446438264498E-4]:1.589947267927E-1)[&rate=5.89446438264498E-4]:2.393241310138E-1,102[&rate=5.89446438264498E-4]:8.197559229798E-2)[&rate=5.89446438264498E-4]:1.725518643223E-1,(24[&rate=5.89446438264498E-4]:8.756784056311E-1,((21[&rate=5.89446438264498E-4]:5.733600463076E-1,28[&rate=5.89446438264498E-4]:5.98017580554E-1)[&rate=5.89446438264498E-4]:2.25543081508E-1,1[&rate=5.89446438264498E-4]:3.725929219914E-2)[&rate=5.89446438264498E-4]:5.759719562371E-2)[&rate=5.89446438264498E-4]:5.404928866056E-1)[&rate=5.89446438264498E-4]:1.5756316157E-1)[&rate=5.89446438264498E-4]:1.100305644401E-1)[&rate=5.89446438264498E-4]:1.924430986147E-1,101[&rate=5.89446438264498E-4]:7.090848291901E-1)[&rate=5.89446438264498E-4]:7.605896849975E-1,((2[&rate=5.89446438264498E-4]:7.580599988808E-1,(((22[&rate=5.89446438264498E-4]:6.115897086772E-1,27[&rate=5.89446438264498E-4]:6.280280648416E-1)[&rate=5.89446438264498E-4]:1.76284967978E-1,((7[&rate=5.89446438264498E-4]:7.78385837549E-2,8[&rate=5.89446438264498E-4]:7.78385837549E-2)[&rate=5.89446438264498E-4]:2.673742415969E-1,26[&rate=5.89446438264498E-4]:4.520621404203E-1)[&rate=5.89446438264498E-4]:3.467714403446E-1)[&rate=5.89446438264498E-4]:3.61721599408E-3,31[&rate=5.89446438264498E-4]:8.462864131973E-1)[&rate=5.89446438264498E-4]:1.391708459575E-1)[&rate=5.89446438264498E-4]:1.600560163916E0,16[&rate=5.89446438264498E-4]:2.487387286085E0)[&rate=5.89446438264498E-4]:9.461599522599E-2)[&rate=5.89446438264498E-4]:7.517598264307E-2)[&rate=5.89446438264498E-4]:3.487038887097E-2)[&rate=5.89446438264498E-4]:2.619154967255E-1,38[&rate=5.89446438264498E-4]:8.001662125043E-1)[&rate=5.89446438264498E-4]:3.288574416592E-1)[&rate=5.89446438264498E-4]:3.271351357153E-1,((125[&rate=5.89446438264498E-4]:8.477719810737E-1,(((75[&rate=5.89446438264498E-4]:6.470198889628E-1,((70[&rate=5.89446438264498E-4]:4.496980884429E-1,74[&rate=5.89446438264498E-4]:4.880542528263E-1)[&rate=5.89446438264498E-4]:6.554282040937E-2,76[&rate=5.89446438264498E-4]:5.535970732357E-1)[&rate=5.89446438264498E-4]:9.342281572708E-2)[&rate=5.89446438264498E-4]:3.668221957035E-2,(77[&rate=5.89446438264498E-4]:5.265115590634E-1,((((81[&rate=5.89446438264498E-4]:9.681408442678E-2,80[&rate=5.89446438264498E-4]:9.681408442678E-2)[&rate=5.89446438264498E-4]:1.459957897494E-1,73[&rate=5.89446438264498E-4]:2.921249426693E-1)[&rate=5.89446438264498E-4]:1.020224120113E-1,((79[&rate=5.89446438264498E-4]:3.123698167931E-1,(72[&rate=5.89446438264498E-4]:8.132003357474E-2,78[&rate=5.89446438264498E-4]:1.032378417941E-1)[&rate=5.89446438264498E-4]:2.09131974999E-1)[&rate=5.89446438264498E-4]:7.077252893252E-3,82[&rate=5.89446438264498E-4]:3.276662477684E-1)[&rate=5.89446438264498E-4]:3.360439458343E-2)[&rate=5.89446438264498E-4]:5.024193552285E-3,71[&rate=5.89446438264498E-4]:3.30678397548E-1)[&rate=5.89446438264498E-4]:1.328194628853E-1)[&rate=5.89446438264498E-4]:1.51711097415E-1)[&rate=5.89446438264498E-4]:7.013086866491E-1,((52[&rate=5.89446438264498E-4]:4.499031684653E-1,(103[&rate=5.89446438264498E-4]:9.048956358038E-1,((12[&rate=5.89446438264498E-4]:1.942991816687E-1,5[&rate=5.89446438264498E-4]:1.559430172853E-1)[&rate=5.89446438264498E-4]:5.275947094819E-1,29[&rate=5.89446438264498E-4]:8.287432062191E-1)[&rate=5.89446438264498E-4]:3.090291419135E-1)[&rate=5.89446438264498E-4]:1.209301267222E0)[&rate=5.89446438264498E-4]:1.388494929991E-1,((133[&rate=5.89446438264498E-4]:7.887499815117E-1,(134[&rate=5.89446438264498E-4]:3.799985992758E-1,137[&rate=5.89446438264498E-4]:4.51231475988E-1)[&rate=5.89446438264498E-4]:3.786143959347E-1)[&rate=5.89446438264498E-4]:4.898991724278E-1,53[&rate=5.89446438264498E-4]:4.965696569713E-1)[&rate=5.89446438264498E-4]:8.398628318169E-2)[&rate=5.89446438264498E-4]:5.79917964172E-2)[&rate=5.89446438264498E-4]:4.196067581647E-1)[&rate=5.89446438264498E-4]:1.622713860784E-1,(((56[&rate=5.89446438264498E-4]:3.678501814894E-1,((57[&rate=5.89446438264498E-4]:1.221995279991E-1,(37[&rate=5.89446438264498E-4]:1.09819064987E-1,(59[&rate=5.89446438264498E-4]:5.504784034808E-2,54[&rate=5.89446438264498E-4]:1.679647422786E-2)[&rate=5.89446438264498E-4]:1.651985851869E-2)[&rate=5.89446438264498E-4]:4.789958869521E-2)[&rate=5.89446438264498E-4]:1.295582062271E-2,58[&rate=5.89446438264498E-4]:1.515487912448E-1)[&rate=5.89446438264498E-4]:2.436237946163E-1)[&rate=5.89446438264498E-4]:5.050797073402E-2,55[&rate=5.89446438264498E-4]:4.183581522234E-1)[&rate=5.89446438264498E-4]:1.540367149018E-1,68[&rate=5.89446438264498E-4]:5.314112605679E-1)[&rate=5.89446438264498E-4]:3.119654399175E-1)[&rate=5.89446438264498E-4]:5.581372806503E-1)[&rate=5.89446438264498E-4]:4.205660974023E-2,33[&rate=5.89446438264498E-4]:1.639789830909E-2)[&rate=5.89446438264498E-4]:7.510702950574E-2);
tree STATE_28150000 [&joint=-21001.124213363913,lnP=-21001.124213363913] = [&R] ((32[&rate=5.591544880410685E-4]:6.184346697473E-3,(((((125[&rate=5.591544880410685E-4]:8.860906782204E-1,((53[&rate=5.591544880410685E-4]:8.028488197632E-1,((75[&rate=5.591544880410685E-4]:7.265865270043E-1,(76[&rate=5.591544880410685E-4]:4.55477850565E-1,(70[&rate=5.591544880410685E-4]:4.154802122501E-1,74[&rate=5.591544880410685E-4]:4.538363766336E-1)[&rate=5.591544880410685E-4]:1.641473931428E-3)[&rate=5.591544880410685E-4]:2.711086764393E-1)[&rate=5.591544880410685E-4]:8.899502289054E-2,((((81[&rate=5.591544880410685E-4]:8.784110786389E-2,80[&rate=5.591544880410685E-4]:8.784110786389E-2)[&rate=5.591544880410685E-4]:2.17629631337E-1,(73[&rate=5.591544880410685E-4]:1.557273923382E-1,77[&rate=5.591544880410685E-4]:1.502479402835E-1)[&rate=5.591544880410685E-4]:1.990584153558E-1)[&rate=5.591544880410685E-4]:1.090405073808E-1,((71[&rate=5.591544880410685E-4]:1.569419955913E-1,(72[&rate=5.591544880410685E-4]:3.334464965774E-2,78[&rate=5.591544880410685E-4]:5.526245787706E-2)[&rate=5.591544880410685E-4]:1.290767979883E-1)[&rate=5.591544880410685E-4]:1.459419653824E-1,79[&rate=5.591544880410685E-4]:3.302812212478E-1)[&rate=5.591544880410685E-4]:9.244920341625E-2)[&rate=5.591544880410685E-4]:1.542988457554E-3,82[&rate=5.591544880410685E-4]:4.324925912037E-1)[&rate=5.591544880410685E-4]:3.502122463624E-1)[&rate=5.591544880410685E-4]:7.337303284805E-1)[&rate=5.591544880410685E-4]:4.620414514334E-3,(((103[&rate=5.591544880410685E-4]:7.625285346767E-1,((12[&rate=5.591544880410685E-4]:6.138573217809E-1,5[&rate=5.591544880410685E-4]:5.755011573974E-1)[&rate=5.591544880410685E-4]:7.675840618472E-2,29[&rate=5.591544880410685E-4]:7.974650430341E-1)[&rate=5.591544880410685E-4]:1.979402039714E-1)[&rate=5.591544880410685E-4]:1.60844438498E0,52[&rate=5.591544880410685E-4]:7.066791850961E-1)[&rate=5.591544880410685E-4]:8.399022240198E-2,((137[&rate=5.591544880410685E-4]:1.621135220681E-1,134[&rate=5.591544880410685E-4]:9.088064535585E-2)[&rate=5.591544880410685E-4]:1.052392288476E0,133[&rate=5.591544880410685E-4]:1.173409920133E0)[&rate=5.591544880410685E-4]:3.911422630223E-1)[&rate=5.591544880410685E-4]:2.499654809082E-2)[&rate=5.591544880410685E-4]:2.890039576041E-1)[&rate=5.591544880410685E-4]:4.586531382422E-1,((((54[&rate=5.591544880410685E-4]:2.818974255323E-1,((59[&rate=5.591544880410685E-4]:2.855539197028E-1,(56[&rate=5.591544880410685E-4]:2.3780232643E-1,55[&rate=5.591544880410685E-4]:2.3780232643E-1)[&rate=5.591544880410685E-4]:3.955487196122E-2)[&rate=5.591544880410685E-4]:3.433612330527E-2,37[&rate=5.591544880410685E-4]:3.581414091283E-1)[&rate=5.591544880410685E-4]:2.587486444741E-4)[&rate=5.591544880410685E-4]:1.200390741379E-2,58[&rate=5.591544880410685E-4]:3.512783821264E-1)[&rate=5.591544880410685E-4]:1.716014038476E-1,57[&rate=5.591544880410685E-4]:5.064863433511E-1)[&rate=5.591544880410685E-4]:4.664986890938E-1,68[&rate=5.591544880410685E-4]:9.210724641388E-1)[&rate=5.591544880410685E-4]:2.570046856571E-1)[&rate=5.591544880410685E-4]:1.253147033949E-1,((((127[&rate=5.591544880410685E-4]:2.255188647413E0,121[&rate=5.591544880410685E-4]:1.814092757002E0)[&rate=5.591544880410685E-4]:2.184272515295E-1,(((((49[&rate=5.591544880410685E-4]:4.161867470923E-1,50[&rate=5.591544880410685E-4]:4.161867470923E-1)[&rate=5.591544880410685E-4]:2.076716832003E-2,(51[&rate=5.591544880410685E-4]:4.011301479855E-1,((48[&rate=5.591544880410685E-4]:2.39711907638E-1,(41[&rate=5.591544880410685E-4]:1.841503577594E-1,42[&rate=5.591544880410685E-4]:1.896148386337E-1)[&rate=5.591544880410685E-4]:1.184570288405E-2)[&rate=5.591544880410685E-4]:1.327611422894E-1,(46[&rate=5.591544880410685E-4]:3.74468243082E-1,43[&rate=5.591544880410685E-4]:3.74468243082E-1)[&rate=5.591544880410685E-4]:8.933768593792E-3)[&rate=5.591544880410685E-4]:4.505054068114E-2)[&rate=5.591544880410685E-4]:4.12882483011E-2)[&rate=5.591544880410685E-4]:6.815550801955E-3,(44[&rate=5.591544880410685E-4]:1.54440529389E-1,47[&rate=5.591544880410685E-4]:1.599050102632E-1)[&rate=5.591544880410685E-4]:3.166513411968E-1)[&rate=5.591544880410685E-4]:1.543449980186E-2,45[&rate=5.591544880410685E-4]:4.837941299505E-1)[&rate=5.591544880410685E-4]:1.611466724107E-1,(128[&rate=5.591544880410685E-4]:1.223389967211E0,(((65[&rate=5.591544880410685E-4]:1.251175755449E-1,(62[&rate=5.591544880410685E-4]:2.539533090426E-1,(60[&rate=5.591544880410685E-4]:5.944396630277E-2,64[&rate=5.591544880410685E-4]:2.101288978095E-1)[&rate=5.591544880410685E-4]:2.728520822043E-3)[&rate=5.591544880410685E-4]:6.294508842004E-2)[&rate=5.591544880410685E-4]:2.634901163151E-1,(63[&rate=5.591544880410685E-4]:3.178354665468E-1,61[&rate=5.591544880410685E-4]:3.589313569578E-1)[&rate=5.591544880410685E-4]:2.214571568199E-1)[&rate=5.591544880410685E-4]:7.622531957684E-1,((131[&rate=5.591544880410685E-4]:4.098599998272E-1,((130[&rate=5.591544880410685E-4]:2.616329204214E-1,129[&rate=5.591544880410685E-4]:2.616329204214E-1)[&rate=5.591544880410685E-4]:2.061141190368E-2,132[&rate=5.591544880410685E-4]:2.849840583525E-1)[&rate=5.591544880410685E-4]:1.248759414747E-1)[&rate=5.591544880410685E-4]:2.377807020293E-1,(118[&rate=5.591544880410685E-4]:6.903041482045E-1,69[&rate=5.591544880410685E-4]:7.012630523141E-1)[&rate=5.591544880410685E-4]:9.158312899459E-2)[&rate=5.591544880410685E-4]:5.60754432347E-1)[&rate=5.591544880410685E-4]:2.047428506244E-2)[&rate=5.591544880410685E-4]:1.949470474414E-1)[&rate=5.591544880410685E-4]:1.692271990632E-2)[&rate=5.591544880410685E-4]:1.928494999783E-1,(35[&rate=5.591544880410685E-4]:3.891999839737E-2,36[&rate=5.591544880410685E-4]:8.549534086313E-2)[&rate=5.591544880410685E-4]:6.042211285208E-2)[&rate=5.591544880410685E-4]:4.279526211967E-1,((((147[&rate=5.591544880410685E-4]:5.355678981E-1,((40[&rate=5.591544880410685E-4]:4.38695198739E-1,(96[&rate=5.591544880410685E-4]:2.959895561652E-1,99[&rate=5.591544880410685E-4]:3.31508681848E-1)[&rate=5.591544880410685E-4]:2.574597409345E-1)[&rate=5.591544880410685E-4]:2.529111137737E-2,39[&rate=5.591544880410685E-4]:4.639863101164E-1)[&rate=5.591544880410685E-4]:1.42045388033E-2)[&rate=5.591544880410685E-4]:4.01078492835E-2,146[&rate=5.591544880410685E-4]:6.385172774381E-1)[&rate=5.591544880410685E-4]:7.199540155067E-3,(((((100[&rate=5.591544880410685E-4]:1.741431510166E-1,94[&rate=5.591544880410685E-4]:1.741431510166E-1)[&rate=5.591544880410685E-4]:5.748171682808E-2,95[&rate=5.591544880410685E-4]:3.163243213967E-1)[&rate=5.591544880410685E-4]:1.741702310639E-1,(98[&rate=5.591544880410685E-4]:4.468870369262E-1,97[&rate=5.591544880410685E-4]:2.474334850137E-1)[&rate=5.591544880410685E-4]:3.267855378571E-2)[&rate=5.591544880410685E-4]:1.423253442638E-1,(2[&rate=5.591544880410685E-4]:8.60954382833E-1,(31[&rate=5.591544880410685E-4]:8.675244567555E-1,(((7[&rate=5.591544880410685E-4]:2.534929882464E-2,8[&rate=5.591544880410685E-4]:2.534929882464E-2)[&rate=5.591544880410685E-4]:3.924043300865E-1,26[&rate=5.591544880410685E-4]:5.246029439797E-1)[&rate=5.591544880410685E-4]:2.446482062414E-1,(22[&rate=5.591544880410685E-4]:5.558545064077E-1,27[&rate=5.591544880410685E-4]:5.722928625721E-1)[&rate=5.591544880410685E-4]:2.024377397037E-1)[&rate=5.591544880410685E-4]:5.443769009606E-2)[&rate=5.591544880410685E-4]:2.208271863516E-1)[&rate=5.591544880410685E-4]:1.589247054426E0)[&rate=5.591544880410685E-4]:1.683243189292E-2,(16[&rate=5.591544880410685E-4]:2.456723861031E0,((((((6[&rate=5.591544880410685E-4]:4.507788588792E-1,18[&rate=5.591544880410685E-4]:5.137925575093E-1)[&rate=5.591544880410685E-4]:2.418014645569E-1,(15[&rate=5.591544880410685E-4]:5.463570635291E-1,10[&rate=5.591544880410685E-4]:5.080008991456E-1)[&rate=5.591544880410685E-4]:2.010177804548E-1)[&rate=5.591544880410685E-4]:5.517230221756E-2,3[&rate=5.591544880410685E-4]:6.956978311332E-1)[&rate=5.591544880410685E-4]:2.493303092003E-1,(((83[&rate=5.591544880410685E-4]:8.964157299075E-2,(((85[&rate=5.591544880410685E-4]:7.283660978479E-2,93[&rate=5.591544880410685E-4]:8.65352399218E-2)[&rate=5.591544880410685E-4]:4.753383756937E-4,86[&rate=5.591544880410685E-4]:7.331194816048E-2)[&rate=5.591544880410685E-4]:1.037955961909E-2,84[&rate=5.591544880410685E-4]:8.369150777957E-2)[&rate=5.591544880410685E-4]:5.950065211178E-3)[&rate=5.591544880410685E-4]:4.712930660659E-2,(92[&rate=5.591544880410685E-4]:9.062233544157E-2,(91[&rate=5.591544880410685E-4]:8.632003050003E-2,90[&rate=5.591544880410685E-4]:8.632003050003E-2)[&rate=5.591544880410685E-4]:4.302304941534E-3)[&rate=5.591544880410685E-4]:5.984717429279E-2)[&rate=5.591544880410685E-4]:9.033971155807E-2,(87[&rate=5.591544880410685E-4]:2.080173102356E-1,(89[&rate=5.591544880410685E-4]:1.493650365371E-1,88[&rate=5.591544880410685E-4]:1.356664064001E-1)[&rate=5.591544880410685E-4]:7.23509038355E-2)[&rate=5.591544880410685E-4]:1.909328091981E-2)[&rate=5.591544880410685E-4]:1.257643576575E0)[&rate=5.591544880410685E-4]:5.025904958003E-1,((((((((114[&rate=5.591544880410685E-4]:3.954001561034E-1,109[&rate=5.591544880410685E-4]:4.748522108979E-1)[&rate=5.591544880410685E-4]:1.663704126745E-1,(108[&rate=5.591544880410685E-4]:7.333605980534E-2,107[&rate=5.591544880410685E-4]:7.60757858327E-2)[&rate=5.591544880410685E-4]:5.459687555479E-1)[&rate=5.591544880410685E-4]:8.077331654328E-2,(19[&rate=5.591544880410685E-4]:5.112329350864E-1,13[&rate=5.591544880410685E-4]:4.728767707027E-1)[&rate=5.591544880410685E-4]:2.518588954403E-1)[&rate=5.591544880410685E-4]:7.292032291621E-2,115[&rate=5.591544880410685E-4]:7.154642082374E-1)[&rate=5.591544880410685E-4]:7.40492446139E-2,((148[&rate=5.591544880410685E-4]:5.017564405841E-1,143[&rate=5.591544880410685E-4]:4.990167145567E-1)[&rate=5.591544880410685E-4]:2.218166836784E-1,(116[&rate=5.591544880410685E-4]:5.284436035676E-1,((106[&rate=5.591544880410685E-4]:1.980615267301E-1,(139[&rate=5.591544880410685E-4]:2.887896632012E-1,111[&rate=5.591544880410685E-4]:1.134471974479E-1)[&rate=5.591544880410685E-4]:1.010526854466E-1)[&rate=5.591544880410685E-4]:3.106797245928E-1,104[&rate=5.591544880410685E-4]:5.087412513229E-1)[&rate=5.591544880410685E-4]:7.99763248474E-2)[&rate=5.591544880410685E-4]:1.567733563112E-1)[&rate=5.591544880410685E-4]:1.042964929725E-1)[&rate=5.591544880410685E-4]:1.601101181014E-1,((14[&rate=5.591544880410685E-4]:4.900125491193E-1,17[&rate=5.591544880410685E-4]:5.28368713503E-1)[&rate=5.591544880410685E-4]:2.436550613772E-1,(113[&rate=5.591544880410685E-4]:7.215470008596E-1,((117[&rate=5.591544880410685E-4]:6.394943895413E-1,(((4[&rate=5.591544880410685E-4]:9.53256183929E-2,30[&rate=5.591544880410685E-4]:2.679283581189E-1)[&rate=5.591544880410685E-4]:3.189205947867E-1,112[&rate=5.591544880410685E-4]:4.717804597548E-1)[&rate=5.591544880410685E-4]:6.192147764603E-2,9[&rate=5.591544880410685E-4]:5.254827593188E-1)[&rate=5.591544880410685E-4]:1.030527261129E-1)[&rate=5.591544880410685E-4]:7.951349424059E-2,(105[&rate=5.591544880410685E-4]:4.987373108129E-1,110[&rate=5.591544880410685E-4]:5.20655119032E-1)[&rate=5.591544880410685E-4]:1.901335866676E-1)[&rate=5.591544880410685E-4]:5.278843105245E-3)[&rate=5.591544880410685E-4]:1.212060963686E-2)[&rate=5.591544880410685E-4]:2.98147741278E-1)[&rate=5.591544880410685E-4]:2.517989577357E-1,((21[&rate=5.591544880410685E-4]:7.970464360854E-1,28[&rate=5.591544880410685E-4]:8.217039703319E-1)[&rate=5.591544880410685E-4]:2.931864471515E-1,1[&rate=5.591544880410685E-4]:3.285890476204E-1)[&rate=5.591544880410685E-4]:2.618745769584E-1)[&rate=5.591544880410685E-4]:1.044571245037E-1,(((24[&rate=5.591544880410685E-4]:9.680450455192E-1,((23[&rate=5.591544880410685E-4]:4.868606319045E-1,(20[&rate=5.591544880410685E-4]:2.39232945023E-1,25[&rate=5.591544880410685E-4]:2.584110272148E-1)[&rate=5.591544880410685E-4]:2.394085087994E-1)[&rate=5.591544880410685E-4]:3.067367289825E-1,(11[&rate=5.591544880410685E-4]:4.830812908354E-1,140[&rate=5.591544880410685E-4]:4.639032086436E-1)[&rate=5.591544880410685E-4]:2.255845632024E-1)[&rate=5.591544880410685E-4]:1.634887805226E-1)[&rate=5.591544880410685E-4]:1.981238512006E-1,102[&rate=5.591544880410685E-4]:4.52506110344E-3)[&rate=5.591544880410685E-4]:2.951148823043E-1,(142[&rate=5.591544880410685E-4]:4.092039575289E-1,(145[&rate=5.591544880410685E-4]:2.579159561628E-1,(144[&rate=5.591544880410685E-4]:1.508778339985E-1,141[&rate=5.591544880410685E-4]:1.536175600258E-1)[&rate=5.591544880410685E-4]:1.015586701094E-1)[&rate=5.591544880410685E-4]:1.512880013661E-1)[&rate=5.591544880410685E-4]:1.137011328345E0)[&rate=5.591544880410685E-4]:1.445888786658E-2)[&rate=5.591544880410685E-4]:1.362595308868E-1)[&rate=5.591544880410685E-4]:1.211081685709E-1,101[&rate=5.591544880410685E-4]:5.65987078677E-1)[&rate=5.591544880410685E-4]:7.784080152306E-1)[&rate=5.591544880410685E-4]:1.390771314085E-1)[&rate=5.591544880410685E-4]:1.519017203594E-2)[&rate=5.591544880410685E-4]:4.394365681031E-1,38[&rate=5.591544880410685E-4]:8.966287955322E-1)[&rate=5.591544880410685E-4]:2.330313834294E-1)[&rate=5.591544880410685E-4]:2.283764829724E-1)[&rate=5.591544880410685E-4]:5.162126803262E-2,((66[&rate=5.591544880410685E-4]:3.052840700868E-1,((120[&rate=5.591544880410685E-4]:1.567194532426E0,126[&rate=5.591544880410685E-4]:8.773824207408E-1)[&rate=5.591544880410685E-4]:4.249093510691E-2,(119[&rate=5.591544880410685E-4]:1.385791419115E0,(135[&rate=5.591544880410685E-4]:4.894436143053E-1,(138[&rate=5.591544880410685E-4]:1.68639220907E-1,136[&rate=5.591544880410685E-4]:3.713237159176E-2)[&rate=5.591544880410685E-4]:5.208043933984E-1)[&rate=5.591544880410685E-4]:5.484025993302E-1)[&rate=5.591544880410685E-4]:3.197844593766E-1)[&rate=5.591544880410685E-4]:6.325849039241E-1)[&rate=5.591544880410685E-4]:5.471738025818E-2,(((123[&rate=5.591544880410685E-4]:3.353834636017E-2,124[&rate=5.591544880410685E-4]:3.080610592304E-2)[&rate=5.591544880410685E-4]:1.851129333213E-1,122[&rate=5.591544880410685E-4]:2.186512796815E-1)[&rate=5.591544880410685E-4]:5.679466224786E-1,67[&rate=5.591544880410685E-4]:2.853253518194E-1)[&rate=5.591544880410685E-4]:7.467609852554E-2)[&rate=5.591544880410685E-4]:4.472910331061E-1)[&rate=5.591544880410685E-4]:6.608579765956E-2,34[&rate=5.591544880410685E-4]:1.036458248061E-2)[&rate=5.591544880410685E-4]:1.773757243595E-2)[&rate=5.591544880410685E-4]:1.964697305361E-2,33[&rate=5.591544880410685E-4]:3.13107718058E-2);
tree STATE_28160000 [&joint=-20956.192210100355,lnP=-20956.192210100355] = [&R] (((32[&rate=5.705007930392197E-4]:2.92293822425E-2,33[&rate=5.705007930392197E-4]:3.470883429721E-2)[&rate=5.705007930392197E-4]:1.245519859824E-2,34[&rate=5.705007930392197E-4]:6.360238905982E-2)[&rate=5.705007930392197E-4]:4.733657434532E-3,((((35[&rate=5.705007930392197E-4]:2.147169810445E-1,(((((49[&rate=5.705007930392197E-4]:3.324443289838E-1,50[&rate=5.705007930392197E-4]:3.324443289838E-1)[&rate=5.705007930392197E-4]:1.617744199841E-1,((46[&rate=5.705007930392197E-4]:3.822227792019E-1,((41[&rate=5.705007930392197E-4]:1.773923592843E-1,(48[&rate=5.705007930392197E-4]:2.011761802962E-1,42[&rate=5.705007930392197E-4]:1.62924814176E-1)[&rate=5.705007930392197E-4]:1.993202598251E-2)[&rate=5.705007930392197E-4]:1.497646062894E-1,43[&rate=5.705007930392197E-4]:3.818017743167E-1)[&rate=5.705007930392197E-4]:4.210048852475E-4)[&rate=5.705007930392197E-4]:1.242170720158E-1,((47[&rate=5.705007930392197E-4]:2.97978798905E-1,44[&rate=5.705007930392197E-4]:2.925143180307E-1)[&rate=5.705007930392197E-4]:1.448320332681E-1,51[&rate=5.705007930392197E-4]:4.154884278015E-1)[&rate=5.705007930392197E-4]:6.362901904468E-2)[&rate=5.705007930392197E-4]:2.056578299592E-2)[&rate=5.705007930392197E-4]:2.489510060383E-1,45[&rate=5.705007930392197E-4]:7.677599189406E-1)[&rate=5.705007930392197E-4]:1.553025154704E-1,(128[&rate=5.705007930392197E-4]:1.229411387606E0,((69[&rate=5.705007930392197E-4]:8.070600275189E-1,((132[&rate=5.705007930392197E-4]:2.078399986729E-1,((131[&rate=5.705007930392197E-4]:1.280031942027E-1,130[&rate=5.705007930392197E-4]:1.252634681754E-1)[&rate=5.705007930392197E-4]:6.997941118453E-3,129[&rate=5.705007930392197E-4]:1.322614092938E-1)[&rate=5.705007930392197E-4]:7.283886335169E-2)[&rate=5.705007930392197E-4]:4.41665461363E-1,118[&rate=5.705007930392197E-4]:7.837520353784E-1)[&rate=5.705007930392197E-4]:1.234908803086E-2)[&rate=5.705007930392197E-4]:4.882404866976E-1,(((60[&rate=5.705007930392197E-4]:8.584859109516E-2,64[&rate=5.705007930392197E-4]:2.365335226019E-1)[&rate=5.705007930392197E-4]:7.97048519795E-2,(62[&rate=5.705007930392197E-4]:3.084744199758E-1,65[&rate=5.705007930392197E-4]:1.166935980581E-1)[&rate=5.705007930392197E-4]:4.885984501657E-2)[&rate=5.705007930392197E-4]:4.178873141204E-1,(63[&rate=5.705007930392197E-4]:8.387285497817E-2,61[&rate=5.705007930392197E-4]:1.249687453892E-1)[&rate=5.705007930392197E-4]:6.502528337236E-1)[&rate=5.705007930392197E-4]:5.09120030994E-1)[&rate=5.705007930392197E-4]:8.47958048969E-2)[&rate=5.705007930392197E-4]:4.670472590959E-1)[&rate=5.705007930392197E-4]:2.710666370278E-2,((127[&rate=5.705007930392197E-4]:2.281479029705E0,121[&rate=5.705007930392197E-4]:1.840383139294E0)[&rate=5.705007930392197E-4]:4.781246591107E-1,36[&rate=5.705007930392197E-4]:2.390557436103E-1)[&rate=5.705007930392197E-4]:2.317785972897E-3)[&rate=5.705007930392197E-4]:1.991879392714E-2)[&rate=5.705007930392197E-4]:3.610348351357E-1,((((97[&rate=5.705007930392197E-4]:2.055534230205E-1,((26[&rate=5.705007930392197E-4]:6.58520283193E-1,(7[&rate=5.705007930392197E-4]:3.155283561562E-1,8[&rate=5.705007930392197E-4]:3.155283561562E-1)[&rate=5.705007930392197E-4]:2.361426119683E-1)[&rate=5.705007930392197E-4]:1.571063311022E-1,((2[&rate=5.705007930392197E-4]:3.4659231657E-1,31[&rate=5.705007930392197E-4]:5.73989576844E-1)[&rate=5.705007930392197E-4]:2.774746370033E-1,(22[&rate=5.705007930392197E-4]:4.050839926281E-1,27[&rate=5.705007930392197E-4]:4.215223487925E-1)[&rate=5.705007930392197E-4]:3.915857006712E-1)[&rate=5.705007930392197E-4]:7.998016886226E-3)[&rate=5.705007930392197E-4]:1.601252506757E0)[&rate=5.705007930392197E-4]:1.022982003378E-2,16[&rate=5.705007930392197E-4]:2.372314420538E0)[&rate=5.705007930392197E-4]:2.453146564199E-1,(147[&rate=5.705007930392197E-4]:5.795135380147E-1,(((((((6[&rate=5.705007930392197E-4]:6.897620552845E-1,(15[&rate=5.705007930392197E-4]:5.150369112863E-1,10[&rate=5.705007930392197E-4]:4.766807469028E-1)[&rate=5.705007930392197E-4]:2.29519664546E-1)[&rate=5.705007930392197E-4]:5.55826406715E-2,18[&rate=5.705007930392197E-4]:8.083583945861E-1)[&rate=5.705007930392197E-4]:7.044709818705E-3,(3[&rate=5.705007930392197E-4]:6.327010959736E-1,((89[&rate=5.705007930392197E-4]:8.647077089533E-2,88[&rate=5.705007930392197E-4]:7.277214075831E-2)[&rate=5.705007930392197E-4]:2.31154557177E-1,((87[&rate=5.705007930392197E-4]:1.862090745573E-1,(92[&rate=5.705007930392197E-4]:1.031996604921E-1,(91[&rate=5.705007930392197E-4]:8.732933797637E-2,90[&rate=5.705007930392197E-4]:8.732933797637E-2)[&rate=5.705007930392197E-4]:1.587032251571E-2)[&rate=5.705007930392197E-4]:9.670804420226E-2)[&rate=5.705007930392197E-4]:3.780393159524E-2,((93[&rate=5.705007930392197E-4]:2.837682286816E-2,84[&rate=5.705007930392197E-4]:1.467819273115E-2)[&rate=5.705007930392197E-4]:1.804158334178E-1,(85[&rate=5.705007930392197E-4]:1.50283997361E-1,(83[&rate=5.705007930392197E-4]:1.501716583752E-1,86[&rate=5.705007930392197E-4]:1.501716583752E-1)[&rate=5.705007930392197E-4]:1.123389858162E-4)[&rate=5.705007930392197E-4]:4.481002878796E-2)[&rate=5.705007930392197E-4]:2.891898000357E-2)[&rate=5.705007930392197E-4]:7.991369178271E-2)[&rate=5.705007930392197E-4]:8.685004254354E-1)[&rate=5.705007930392197E-4]:6.763351528063E-2)[&rate=5.705007930392197E-4]:6.447170418409E-1,((((24[&rate=5.705007930392197E-4]:1.043654915304E0,(1[&rate=5.705007930392197E-4]:1.758561099786E-1,(28[&rate=5.705007930392197E-4]:8.404133906516E-1,21[&rate=5.705007930392197E-4]:8.157558564052E-1)[&rate=5.705007930392197E-4]:1.217440891899E-1)[&rate=5.705007930392197E-4]:8.697688751738E-2)[&rate=5.705007930392197E-4]:4.798950391163E-2,((23[&rate=5.705007930392197E-4]:7.874123673437E-1,(20[&rate=5.705007930392197E-4]:3.122717281945E-1,25[&rate=5.705007930392197E-4]:3.314498103862E-1)[&rate=5.705007930392197E-4]:4.669214610671E-1)[&rate=5.705007930392197E-4]:1.03882075871E-1,(11[&rate=5.705007930392197E-4]:7.02850438687E-1,140[&rate=5.705007930392197E-4]:6.836723564953E-1)[&rate=5.705007930392197E-4]:1.035124976784E-1)[&rate=5.705007930392197E-4]:1.893910718915E-1)[&rate=5.705007930392197E-4]:1.118344532294E-1,102[&rate=5.705007930392197E-4]:4.183503682884E-2)[&rate=5.705007930392197E-4]:2.531378174831E-1,((142[&rate=5.705007930392197E-4]:7.507815414813E-1,((145[&rate=5.705007930392197E-4]:4.211032156072E-1,141[&rate=5.705007930392197E-4]:4.183634895796E-1)[&rate=5.705007930392197E-4]:1.779105330553E-2,144[&rate=5.705007930392197E-4]:4.334148168578E-1)[&rate=5.705007930392197E-4]:3.118872725686E-1)[&rate=5.705007930392197E-4]:7.700210127978E-1,(((((114[&rate=5.705007930392197E-4]:2.598841954116E-1,109[&rate=5.705007930392197E-4]:3.393362502061E-1)[&rate=5.705007930392197E-4]:1.510790004175E-1,(108[&rate=5.705007930392197E-4]:1.98770724734E-1,107[&rate=5.705007930392197E-4]:2.015104507614E-1)[&rate=5.705007930392197E-4]:2.697267176705E-1)[&rate=5.705007930392197E-4]:2.704571272243E-1,((19[&rate=5.705007930392197E-4]:2.618258442888E-1,13[&rate=5.705007930392197E-4]:2.234696799051E-1)[&rate=5.705007930392197E-4]:1.298281135516E-1,115[&rate=5.705007930392197E-4]:2.711060126349E-1)[&rate=5.705007930392197E-4]:4.103143104184E-1)[&rate=5.705007930392197E-4]:8.725172157427E-2,((148[&rate=5.705007930392197E-4]:2.376762666422E-1,143[&rate=5.705007930392197E-4]:2.349365406148E-1)[&rate=5.705007930392197E-4]:4.552191808386E-1,(116[&rate=5.705007930392197E-4]:5.435576630944E-1,(139[&rate=5.705007930392197E-4]:5.647278842561E-1,((104[&rate=5.705007930392197E-4]:2.300065504302E-1,106[&rate=5.705007930392197E-4]:2.300065504302E-1)[&rate=5.705007930392197E-4]:6.80415194477E-2,111[&rate=5.705007930392197E-4]:3.144864260423E-1)[&rate=5.705007930392197E-4]:7.489899246046E-2)[&rate=5.705007930392197E-4]:2.308845733588E-1)[&rate=5.705007930392197E-4]:1.109816200027E-1)[&rate=5.705007930392197E-4]:1.141327615305E-1)[&rate=5.705007930392197E-4]:1.515486359868E-1,((9[&rate=5.705007930392197E-4]:7.263054502402E-1,(((4[&rate=5.705007930392197E-4]:1.556518699028E-1,30[&rate=5.705007930392197E-4]:3.282546096288E-1)[&rate=5.705007930392197E-4]:4.959811909747E-1,113[&rate=5.705007930392197E-4]:7.091673074526E-1)[&rate=5.705007930392197E-4]:2.448187406445E-2,112[&rate=5.705007930392197E-4]:7.336491815171E-1)[&rate=5.705007930392197E-4]:8.75446805241E-4)[&rate=5.705007930392197E-4]:1.311329044548E-1,(((110[&rate=5.705007930392197E-4]:5.280400018059E-1,105[&rate=5.705007930392197E-4]:5.061221935868E-1)[&rate=5.705007930392197E-4]:7.228304063109E-2,117[&rate=5.705007930392197E-4]:6.085422205193E-1)[&rate=5.705007930392197E-4]:1.61832740074E-1,(14[&rate=5.705007930392197E-4]:5.207075732447E-1,17[&rate=5.705007930392197E-4]:5.590637376284E-1)[&rate=5.705007930392197E-4]:2.46927661321E-1)[&rate=5.705007930392197E-4]:9.80222982114E-2)[&rate=5.705007930392197E-4]:1.367549286592E-1)[&rate=5.705007930392197E-4]:3.457873531166E-1)[&rate=5.705007930392197E-4]:2.074564249858E-2)[&rate=5.705007930392197E-4]:5.281852481046E-2)[&rate=5.705007930392197E-4]:3.289980228858E-1,101[&rate=5.705007930392197E-4]:6.713099499533E-1)[&rate=5.705007930392197E-4]:7.779551781289E-1,146[&rate=5.705007930392197E-4]:5.963195483233E-1)[&rate=5.705007930392197E-4]:4.460852496683E-2,(((((100[&rate=5.705007930392197E-4]:3.206509341238E-1,94[&rate=5.705007930392197E-4]:3.206509341238E-1)[&rate=5.705007930392197E-4]:1.222924652056E-1,95[&rate=5.705007930392197E-4]:5.276428528815E-1)[&rate=5.705007930392197E-4]:5.165662045563E-2,98[&rate=5.705007930392197E-4]:5.683705115884E-1)[&rate=5.705007930392197E-4]:3.406501347123E-3,(96[&rate=5.705007930392197E-4]:5.060280232715E-1,(99[&rate=5.705007930392197E-4]:4.130711786156E-1,40[&rate=5.705007930392197E-4]:2.627979545721E-1)[&rate=5.705007930392197E-4]:1.284759703387E-1)[&rate=5.705007930392197E-4]:5.208778747838E-2)[&rate=5.705007930392197E-4]:7.254189766234E-2,39[&rate=5.705007930392197E-4]:5.159036100515E-1)[&rate=5.705007930392197E-4]:4.805884003677E-3)[&rate=5.705007930392197E-4]:1.426994779157E-3)[&rate=5.705007930392197E-4]:9.999662006085E-3)[&rate=5.705007930392197E-4]:1.484257640775E-1,38[&rate=5.705007930392197E-4]:6.122559039888E-1)[&rate=5.705007930392197E-4]:5.658613587069E-1)[&rate=5.705007930392197E-4]:8.987748519735E-2,((125[&rate=5.705007930392197E-4]:6.347492783046E-1,(((((103[&rate=5.705007930392197E-4]:6.446776468757E-1,((12[&rate=5.705007930392197E-4]:2.568688932288E-1,5[&rate=5.705007930392197E-4]:2.185127288453E-1)[&rate=5.705007930392197E-4]:2.538314433111E-1,29[&rate=5.705007930392197E-4]:6.175496516084E-1)[&rate=5.705007930392197E-4]:2.600047075961E-1)[&rate=5.705007930392197E-4]:1.452634153672E0,52[&rate=5.705007930392197E-4]:4.330180659867E-1)[&rate=5.705007930392197E-4]:2.237673320929E-1,53[&rate=5.705007930392197E-4]:6.485886767683E-1)[&rate=5.705007930392197E-4]:1.03105522928E-1,((75[&rate=5.705007930392197E-4]:4.918453816011E-1,((74[&rate=5.705007930392197E-4]:3.243878387135E-1,70[&rate=5.705007930392197E-4]:2.8603167433E-1)[&rate=5.705007930392197E-4]:6.849027090174E-2,76[&rate=5.705007930392197E-4]:3.928781096152E-1)[&rate=5.705007930392197E-4]:9.896727198584E-2)[&rate=5.705007930392197E-4]:8.281623869718E-2,((71[&rate=5.705007930392197E-4]:2.484984140473E-1,((73[&rate=5.705007930392197E-4]:2.511098947393E-1,77[&rate=5.705007930392197E-4]:2.456304426846E-1)[&rate=5.705007930392197E-4]:5.924592480863E-2,(81[&rate=5.705007930392197E-4]:2.466777945346E-2,80[&rate=5.705007930392197E-4]:2.466777945346E-2)[&rate=5.705007930392197E-4]:2.363729716013E-1)[&rate=5.705007930392197E-4]:6.635745184237E-3)[&rate=5.705007930392197E-4]:7.228897947815E-2,(((72[&rate=5.705007930392197E-4]:1.571160348056E-2,78[&rate=5.705007930392197E-4]:3.762941169988E-2)[&rate=5.705007930392197E-4]:1.754087147395E-1,79[&rate=5.705007930392197E-4]:2.130381264394E-1)[&rate=5.705007930392197E-4]:6.46737583292E-2,82[&rate=5.705007930392197E-4]:2.859310628507E-1)[&rate=5.705007930392197E-4]:7.047276903089E-2)[&rate=5.705007930392197E-4]:1.85381076088E-1)[&rate=5.705007930392197E-4]:9.234956380101E-1)[&rate=5.705007930392197E-4]:6.044019534498E-3,(133[&rate=5.705007930392197E-4]:3.57277110876E-1,(134[&rate=5.705007930392197E-4]:2.610184277041E-1,137[&rate=5.705007930392197E-4]:3.322513044163E-1)[&rate=5.705007930392197E-4]:6.612169687079E-2)[&rate=5.705007930392197E-4]:1.182540605323E0)[&rate=5.705007930392197E-4]:8.739357273508E-2)[&rate=5.705007930392197E-4]:3.400434397855E-1,(((((58[&rate=5.705007930392197E-4]:2.018508859957E-1,54[&rate=5.705007930392197E-4]:1.444738368153E-1)[&rate=5.705007930392197E-4]:6.98663241571E-3,(56[&rate=5.705007930392197E-4]:9.537626544962E-2,55[&rate=5.705007930392197E-4]:9.537626544962E-2)[&rate=5.705007930392197E-4]:8.613884859004E-2)[&rate=5.705007930392197E-4]:1.388477383972E-1,(59[&rate=5.705007930392197E-4]:2.527169679009E-1,37[&rate=5.705007930392197E-4]:2.909683340212E-1)[&rate=5.705007930392197E-4]:7.58426058475E-2)[&rate=5.705007930392197E-4]:5.308899142956E-2,57[&rate=5.705007930392197E-4]:3.843808056151E-1)[&rate=5.705007930392197E-4]:1.432386665811E-1,68[&rate=5.705007930392197E-4]:4.757069038901E-1)[&rate=5.705007930392197E-4]:3.324191475333E-1)[&rate=5.705007930392197E-4]:4.052238877265E-1)[&rate=5.705007930392197E-4]:2.327430869503E-1,((((119[&rate=5.705007930392197E-4]:1.600945669946E0,((135[&rate=5.705007930392197E-4]:3.810988203681E-1,(138[&rate=5.705007930392197E-4]:1.817250038428E-1,136[&rate=5.705007930392197E-4]:5.021815452757E-2)[&rate=5.705007930392197E-4]:3.993738165253E-1)[&rate=5.705007930392197E-4]:4.195168320054E-1,120[&rate=5.705007930392197E-4]:1.052670446894E0)[&rate=5.705007930392197E-4]:4.52384812093E-1)[&rate=5.705007930392197E-4]:1.974285532703E-1,126[&rate=5.705007930392197E-4]:1.012671700572E0)[&rate=5.705007930392197E-4]:8.059224900554E-1,66[&rate=5.705007930392197E-4]:5.714200009429E-1)[&rate=5.705007930392197E-4]:1.100070181001E-2,((122[&rate=5.705007930392197E-4]:2.212097641202E-1,(123[&rate=5.705007930392197E-4]:6.292889271036E-2,124[&rate=5.705007930392197E-4]:6.019665227324E-2)[&rate=5.705007930392197E-4]:1.582808714098E-1)[&rate=5.705007930392197E-4]:5.057928101518E-1,67[&rate=5.705007930392197E-4]:2.257300239313E-1)[&rate=5.705007930392197E-4]:3.566906788216E-1)[&rate=5.705007930392197E-4]:3.15951685575E-1)[&rate=5.705007930392197E-4]:3.297735679654E-2);
tree STATE_28170000 [&joint=-20965.234557426025,lnP=-20965.234557426025] = [&R] ((32[&rate=6.051267406087953E-4]:3.552948750976E-2,33[&rate=6.051267406087953E-4]:4.100893956448E-2)[&rate=6.051267406087953E-4]:2.65309074303E-3,(((((125[&rate=6.051267406087953E-4]:9.639296751802E-1,(((75[&rate=6.051267406087953E-4]:4.072730855765E-1,((74[&rate=6.051267406087953E-4]:3.524597532851E-1,70[&rate=6.051267406087953E-4]:3.141035889017E-1)[&rate=6.051267406087953E-4]:1.440875104197E-3,76[&rate=6.051267406087953E-4]:3.539006283893E-1)[&rate=6.051267406087953E-4]:5.337245718715E-2)[&rate=6.051267406087953E-4]:1.4218546658E-1,(((((72[&rate=6.051267406087953E-4]:1.892046936791E-1,82[&rate=6.051267406087953E-4]:2.193416799805E-1)[&rate=6.051267406087953E-4]:2.022281742462E-4,78[&rate=6.051267406087953E-4]:2.113247300726E-1)[&rate=6.051267406087953E-4]:2.850280409748E-2,79[&rate=6.051267406087953E-4]:2.398275341701E-1)[&rate=6.051267406087953E-4]:1.224752719847E-1,(71[&rate=6.051267406087953E-4]:1.984448553299E-1,(77[&rate=6.051267406087953E-4]:1.445434871479E-1,73[&rate=6.051267406087953E-4]:1.500229392026E-1)[&rate=6.051267406087953E-4]:1.169150668121E-1)[&rate=6.051267406087953E-4]:1.364606905509E-1)[&rate=6.051267406087953E-4]:1.185774422777E-2,(81[&rate=6.051267406087953E-4]:1.7693867382E-2,80[&rate=6.051267406087953E-4]:1.7693867382E-2)[&rate=6.051267406087953E-4]:3.482475049183E-1)[&rate=6.051267406087953E-4]:1.34202111363E-1)[&rate=6.051267406087953E-4]:9.164557358822E-1,(((103[&rate=6.051267406087953E-4]:6.255251629232E-1,((12[&rate=6.051267406087953E-4]:3.577794630568E-1,5[&rate=6.051267406087953E-4]:3.194232986734E-1)[&rate=6.051267406087953E-4]:2.675586475957E-1,29[&rate=6.051267406087953E-4]:7.321874257211E-1)[&rate=6.051267406087953E-4]:1.262144495309E-1)[&rate=6.051267406087953E-4]:1.636511004137E0,52[&rate=6.051267406087953E-4]:5.97742432499E-1)[&rate=6.051267406087953E-4]:8.913491896636E-3,(53[&rate=6.051267406087953E-4]:5.689700864359E-1,((133[&rate=6.051267406087953E-4]:3.152347220008E-1,137[&rate=6.051267406087953E-4]:3.563306124118E-1)[&rate=6.051267406087953E-4]:6.244143473315E-2,134[&rate=6.051267406087953E-4]:3.475391704327E-1)[&rate=6.051267406087953E-4]:9.733734266702E-1)[&rate=6.051267406087953E-4]:2.948911664828E-2)[&rate=6.051267406087953E-4]:1.209920263423E-1)[&rate=6.051267406087953E-4]:4.548609594149E-1)[&rate=6.051267406087953E-4]:1.952019517487E-1,((((59[&rate=6.051267406087953E-4]:1.091957340355E-1,37[&rate=6.051267406087953E-4]:1.474471001557E-1)[&rate=6.051267406087953E-4]:1.49738948189E-1,((56[&rate=6.051267406087953E-4]:1.318011992926E-1,55[&rate=6.051267406087953E-4]:1.318011992926E-1)[&rate=6.051267406087953E-4]:7.928306947858E-2,(58[&rate=6.051267406087953E-4]:2.164993323153E-1,54[&rate=6.051267406087953E-4]:1.591222831349E-1)[&rate=6.051267406087953E-4]:2.190734082768E-2)[&rate=6.051267406087953E-4]:3.965369214164E-2)[&rate=6.051267406087953E-4]:1.364867236591E-1,57[&rate=6.051267406087953E-4]:3.981536463207E-1)[&rate=6.051267406087953E-4]:8.148403133688E-2,68[&rate=6.051267406087953E-4]:4.277251093515E-1)[&rate=6.051267406087953E-4]:5.647398509106E-1)[&rate=6.051267406087953E-4]:3.324092930421E-1,(((((119[&rate=6.051267406087953E-4]:7.130160337166E-1,(135[&rate=6.051267406087953E-4]:2.952584220413E-1,(138[&rate=6.051267406087953E-4]:2.114105418238E-1,136[&rate=6.051267406087953E-4]:7.99036925086E-2)[&rate=6.051267406087953E-4]:2.838478802175E-1)[&rate=6.051267406087953E-4]:6.981240619591E-2)[&rate=6.051267406087953E-4]:4.13062047653E-2,120[&rate=6.051267406087953E-4]:6.58431827523E-1)[&rate=6.051267406087953E-4]:9.651010240995E-1,126[&rate=6.051267406087953E-4]:9.337207399376E-1)[&rate=6.051267406087953E-4]:4.692294278943E-1,66[&rate=6.051267406087953E-4]:1.557759781469E-1)[&rate=6.051267406087953E-4]:1.009034941561E-1,((122[&rate=6.051267406087953E-4]:3.931890579382E-1,(123[&rate=6.051267406087953E-4]:2.772189206943E-1,124[&rate=6.051267406087953E-4]:2.744866802572E-1)[&rate=6.051267406087953E-4]:1.159701372439E-1)[&rate=6.051267406087953E-4]:1.890977822771E-1,67[&rate=6.051267406087953E-4]:8.101428987467E-2)[&rate=6.051267406087953E-4]:1.756651824284E-1)[&rate=6.051267406087953E-4]:5.204741432289E-1)[&rate=6.051267406087953E-4]:5.947655867239E-2,(((35[&rate=6.051267406087953E-4]:8.370723110193E-2,((127[&rate=6.051267406087953E-4]:2.383282888351E0,121[&rate=6.051267406087953E-4]:1.94218699794E0)[&rate=6.051267406087953E-4]:2.077138780259E-1,36[&rate=6.051267406087953E-4]:7.04488211718E-2)[&rate=6.051267406087953E-4]:5.983375239589E-2)[&rate=6.051267406087953E-4]:4.572502000795E-2,(((((44[&rate=6.051267406087953E-4]:3.660212430552E-1,51[&rate=6.051267406087953E-4]:3.44163319558E-1)[&rate=6.051267406087953E-4]:1.988331703193E-1,(((48[&rate=6.051267406087953E-4]:2.947781614568E-1,42[&rate=6.051267406087953E-4]:2.565267953366E-1)[&rate=6.051267406087953E-4]:7.324183532088E-2,41[&rate=6.051267406087953E-4]:3.243041497832E-1)[&rate=6.051267406087953E-4]:4.194669178684E-2,(46[&rate=6.051267406087953E-4]:3.964125916934E-1,43[&rate=6.051267406087953E-4]:3.964125916934E-1)[&rate=6.051267406087953E-4]:2.448305861968E-2)[&rate=6.051267406087953E-4]:1.494232439357E-1)[&rate=6.051267406087953E-4]:3.621505400727E-3,(49[&rate=6.051267406087953E-4]:3.598697781304E-1,50[&rate=6.051267406087953E-4]:3.598697781304E-1)[&rate=6.051267406087953E-4]:1.812837362734E-1)[&rate=6.051267406087953E-4]:8.706584090736E-2,(47[&rate=6.051267406087953E-4]:4.262785185107E-1,45[&rate=6.051267406087953E-4]:4.180817971993E-1)[&rate=6.051267406087953E-4]:2.347277220461E-1)[&rate=6.051267406087953E-4]:1.649208546838E-1,(((((64[&rate=6.051267406087953E-4]:2.70496561499E-1,62[&rate=6.051267406087953E-4]:3.115924519101E-1)[&rate=6.051267406087953E-4]:9.158937455363E-2,(65[&rate=6.051267406087953E-4]:1.109865419317E-1,60[&rate=6.051267406087953E-4]:1.109865419317E-1)[&rate=6.051267406087953E-4]:1.004144626143E-1)[&rate=6.051267406087953E-4]:4.360328157414E-2,(63[&rate=6.051267406087953E-4]:5.133860421573E-2,61[&rate=6.051267406087953E-4]:9.243449462677E-2)[&rate=6.051267406087953E-4]:3.543506134111E-1)[&rate=6.051267406087953E-4]:7.842903210045E-1,((69[&rate=6.051267406087953E-4]:6.734512247347E-1,(((129[&rate=6.051267406087953E-4]:1.117013530956E-1,132[&rate=6.051267406087953E-4]:1.144410791229E-1)[&rate=6.051267406087953E-4]:1.715265988609E-3,130[&rate=6.051267406087953E-4]:1.134166190842E-1)[&rate=6.051267406087953E-4]:1.604116446336E-1,131[&rate=6.051267406087953E-4]:2.765679897451E-1)[&rate=6.051267406087953E-4]:2.516777555374E-1)[&rate=6.051267406087953E-4]:8.798240437956E-2,118[&rate=6.051267406087953E-4]:7.504747250046E-1)[&rate=6.051267406087953E-4]:4.806007040377E-1)[&rate=6.051267406087953E-4]:3.585293025155E-2,128[&rate=6.051267406087953E-4]:1.127202331897E0)[&rate=6.051267406087953E-4]:4.63924254324E-1)[&rate=6.051267406087953E-4]:6.7072788177E-2)[&rate=6.051267406087953E-4]:3.789619819258E-1,((((146[&rate=6.051267406087953E-4]:5.997068071047E-1,(40[&rate=6.051267406087953E-4]:4.588140631781E-1,(99[&rate=6.051267406087953E-4]:3.46315780648E-1,96[&rate=6.051267406087953E-4]:3.107966549652E-1)[&rate=6.051267406087953E-4]:2.627715065736E-1)[&rate=6.051267406087953E-4]:2.067416469168E-2)[&rate=6.051267406087953E-4]:7.324081419689E-2,((39[&rate=6.051267406087953E-4]:2.822174890107E-1,97[&rate=6.051267406087953E-4]:2.111792376445E-1)[&rate=6.051267406087953E-4]:2.385891534588E-1,((((22[&rate=6.051267406087953E-4]:4.840905235318E-1,27[&rate=6.051267406087953E-4]:5.005288796961E-1)[&rate=6.051267406087953E-4]:2.386254191478E-1,((26[&rate=6.051267406087953E-4]:4.824737416887E-1,(7[&rate=6.051267406087953E-4]:1.960703885551E-1,8[&rate=6.051267406087953E-4]:1.960703885551E-1)[&rate=6.051267406087953E-4]:1.795540380651E-1)[&rate=6.051267406087953E-4]:2.347420450605E-1,31[&rate=6.051267406087953E-4]:7.610514031876E-1)[&rate=6.051267406087953E-4]:1.645906004001E-2)[&rate=6.051267406087953E-4]:2.224400986833E-1,2[&rate=6.051267406087953E-4]:7.725533016368E-1)[&rate=6.051267406087953E-4]:1.646604195951E0,(((((18[&rate=6.051267406087953E-4]:4.237588462841E-1,3[&rate=6.051267406087953E-4]:3.086903531335E-1)[&rate=6.051267406087953E-4]:3.938934661272E-1,(((89[&rate=6.051267406087953E-4]:2.714216591175E-2,88[&rate=6.051267406087953E-4]:1.344353577474E-2)[&rate=6.051267406087953E-4]:2.525915904487E-1,(((84[&rate=6.051267406087953E-4]:2.542576683519E-2,93[&rate=6.051267406087953E-4]:3.912439697221E-2)[&rate=6.051267406087953E-4]:1.585859088684E-2,((86[&rate=6.051267406087953E-4]:3.408935607055E-2,85[&rate=6.051267406087953E-4]:3.408935607055E-2)[&rate=6.051267406087953E-4]:5.821165253145E-3,83[&rate=6.051267406087953E-4]:3.991052132369E-2)[&rate=6.051267406087953E-4]:1.373836398345E-3)[&rate=6.051267406087953E-4]:3.872948193429E-2,(87[&rate=6.051267406087953E-4]:6.778146191656E-2,(92[&rate=6.051267406087953E-4]:7.744619014213E-2,(91[&rate=6.051267406087953E-4]:5.365979620951E-2,90[&rate=6.051267406087953E-4]:5.365979620951E-2)[&rate=6.051267406087953E-4]:2.378639393262E-2)[&rate=6.051267406087953E-4]:4.033901911445E-3)[&rate=6.051267406087953E-4]:1.223237773977E-2)[&rate=6.051267406087953E-4]:1.860212865671E-1)[&rate=6.051267406087953E-4]:9.433565072532E-1,((15[&rate=6.051267406087953E-4]:4.446470802227E-1,10[&rate=6.051267406087953E-4]:4.062909158392E-1)[&rate=6.051267406087953E-4]:2.155946797387E-1,6[&rate=6.051267406087953E-4]:6.054472394135E-1)[&rate=6.051267406087953E-4]:1.162731611865E-1)[&rate=6.051267406087953E-4]:3.291821318115E-2)[&rate=6.051267406087953E-4]:5.892978218454E-1,(((((148[&rate=6.051267406087953E-4]:2.795971418833E-1,143[&rate=6.051267406087953E-4]:2.768574158559E-1)[&rate=6.051267406087953E-4]:3.777695533476E-1,(116[&rate=6.051267406087953E-4]:5.883424135323E-1,((139[&rate=6.051267406087953E-4]:5.235745567968E-1,(106[&rate=6.051267406087953E-4]:5.390346658205E-2,111[&rate=6.051267406087953E-4]:7.034182274642E-2)[&rate=6.051267406087953E-4]:2.77890268297E-1)[&rate=6.051267406087953E-4]:9.918450535401E-2,104[&rate=6.051267406087953E-4]:4.30978240233E-1)[&rate=6.051267406087953E-4]:2.176381459021E-1)[&rate=6.051267406087953E-4]:3.066811731488E-2)[&rate=6.051267406087953E-4]:2.997517521963E-1,(((114[&rate=6.051267406087953E-4]:2.495331452918E-1,109[&rate=6.051267406087953E-4]:3.289852000863E-1)[&rate=6.051267406087953E-4]:3.829985482673E-1,(108[&rate=6.051267406087953E-4]:2.877166144314E-1,107[&rate=6.051267406087953E-4]:2.904563404587E-1)[&rate=6.051267406087953E-4]:4.023493257031E-1)[&rate=6.051267406087953E-4]:2.123328363876E-1,(115[&rate=6.051267406087953E-4]:6.081869479867E-1,(19[&rate=6.051267406087953E-4]:4.129762881958E-1,13[&rate=6.051267406087953E-4]:3.746201238121E-1)[&rate=6.051267406087953E-4]:3.157586049965E-1)[&rate=6.051267406087953E-4]:2.3667758196E-1)[&rate=6.051267406087953E-4]:7.389775309687E-2)[&rate=6.051267406087953E-4]:8.05968885766E-2,(((113[&rate=6.051267406087953E-4]:6.840160550324E-1,((9[&rate=6.051267406087953E-4]:3.558937436311E-1,117[&rate=6.051267406087953E-4]:3.668526477407E-1)[&rate=6.051267406087953E-4]:2.398703517631E-1,112[&rate=6.051267406087953E-4]:6.039832734763E-1)[&rate=6.051267406087953E-4]:8.003278155609E-2)[&rate=6.051267406087953E-4]:5.006869088709E-3,(4[&rate=6.051267406087953E-4]:3.248928034057E-1,30[&rate=6.051267406087953E-4]:4.974955431317E-1)[&rate=6.051267406087953E-4]:3.065958741402E-1)[&rate=6.051267406087953E-4]:6.762882638505E-2,((14[&rate=6.051267406087953E-4]:3.999796471747E-1,17[&rate=6.051267406087953E-4]:4.383358115584E-1)[&rate=6.051267406087953E-4]:2.051370896037E-1,(105[&rate=6.051267406087953E-4]:3.673634630269E-1,110[&rate=6.051267406087953E-4]:3.89281271246E-1)[&rate=6.051267406087953E-4]:2.103560134776E-1)[&rate=6.051267406087953E-4]:1.515350137277E-1)[&rate=6.051267406087953E-4]:3.248992019359E-1)[&rate=6.051267406087953E-4]:8.511905319882E-2,((102[&rate=6.051267406087953E-4]:1.021657151464E-2,((24[&rate=6.051267406087953E-4]:9.447177288781E-1,(1[&rate=6.051267406087953E-4]:7.119890291985E-2,(28[&rate=6.051267406087953E-4]:7.393680754627E-1,21[&rate=6.051267406087953E-4]:7.147105412163E-1)[&rate=6.051267406087953E-4]:1.181321973201E-1)[&rate=6.051267406087953E-4]:9.269690814998E-2)[&rate=6.051267406087953E-4]:7.3552465151E-2,((23[&rate=6.051267406087953E-4]:5.049348053384E-1,(20[&rate=6.051267406087953E-4]:4.591152460477E-1,25[&rate=6.051267406087953E-4]:4.782933282394E-1)[&rate=6.051267406087953E-4]:3.760038120866E-2)[&rate=6.051267406087953E-4]:1.191843607983E-1,(11[&rate=6.051267406087953E-4]:4.427482985469E-1,140[&rate=6.051267406087953E-4]:4.235702163552E-1)[&rate=6.051267406087953E-4]:9.643936074061E-2)[&rate=6.051267406087953E-4]:3.831921237826E-1)[&rate=6.051267406087953E-4]:1.535902131019E-1)[&rate=6.051267406087953E-4]:4.229322366417E-2,(142[&rate=6.051267406087953E-4]:9.389373942672E-1,((141[&rate=6.051267406087953E-4]:1.151162573637E-1,145[&rate=6.051267406087953E-4]:1.178559833913E-1)[&rate=6.051267406087953E-4]:4.761303618948E-1,144[&rate=6.051267406087953E-4]:5.885068932311E-1)[&rate=6.051267406087953E-4]:3.449510489811E-1)[&rate=6.051267406087953E-4]:3.601477433774E-1)[&rate=6.051267406087953E-4]:4.018760772245E-2)[&rate=6.051267406087953E-4]:2.019239642321E-1)[&rate=6.051267406087953E-4]:2.283971871426E-1,101[&rate=6.051267406087953E-4]:5.17539102221E-1)[&rate=6.051267406087953E-4]:7.709081621019E-1,(147[&rate=6.051267406087953E-4]:3.667288942527E-1,16[&rate=6.051267406087953E-4]:2.39484477119E0)[&rate=6.051267406087953E-4]:5.931260256801E-3)[&rate=6.051267406087953E-4]:1.471485894292E-1)[&rate=6.051267406087953E-4]:5.83749477112E-2)[&rate=6.051267406087953E-4]:3.192239959714E-2)[&rate=6.051267406087953E-4]:3.779234630611E-2,(((100[&rate=6.051267406087953E-4]:1.251173722838E-1,94[&rate=6.051267406087953E-4]:1.251173722838E-1)[&rate=6.051267406087953E-4]:2.111436160109E-1,95[&rate=6.051267406087953E-4]:4.209604418467E-1)[&rate=6.051267406087953E-4]:2.320049464938E-1,98[&rate=6.051267406087953E-4]:6.420364265918E-1)[&rate=6.051267406087953E-4]:7.69002623272E-2)[&rate=6.051267406087953E-4]:1.258279179219E-1,38[&rate=6.051267406087953E-4]:6.480432953656E-1)[&rate=6.051267406087953E-4]:4.627163841855E-1)[&rate=6.051267406087953E-4]:3.282359411687E-1)[&rate=6.051267406087953E-4]:3.330291204002E-2,34[&rate=6.051267406087953E-4]:6.919387614286E-3)[&rate=6.051267406087953E-4]:5.318099885759E-2);
tree STATE_28180000 [&joint=-20957.26571018197,lnP=-20957.26571018197] = [&R] ((34[&rate=6.273896751119634E-4]:5.826102372196E-2,((((125[&rate=6.273896751119634E-4]:6.740273459584E-1,(((137[&rate=6.273896751119634E-4]:7.941978587716E-1,(134[&rate=6.273896751119634E-4]:6.711092235516E-1,133[&rate=6.273896751119634E-4]:7.012462098528E-1)[&rate=6.273896751119634E-4]:5.185575850776E-2)[&rate=6.273896751119634E-4]:7.826146463609E-1,(((75[&rate=6.273896751119634E-4]:3.438976562194E-1,((76[&rate=6.273896751119634E-4]:2.535792976656E-1,70[&rate=6.273896751119634E-4]:2.152231332822E-1)[&rate=6.273896751119634E-4]:1.508533764415E-2,74[&rate=6.273896751119634E-4]:2.686646353098E-1)[&rate=6.273896751119634E-4]:7.523302090959E-2)[&rate=6.273896751119634E-4]:4.016022577418E-1,(((71[&rate=6.273896751119634E-4]:2.932135761E-1,73[&rate=6.273896751119634E-4]:3.617067267848E-1)[&rate=6.273896751119634E-4]:4.726319932648E-3,(77[&rate=6.273896751119634E-4]:3.241932900294E-1,(81[&rate=6.273896751119634E-4]:7.387445750021E-2,80[&rate=6.273896751119634E-4]:7.387445750021E-2)[&rate=6.273896751119634E-4]:2.064832160908E-1)[&rate=6.273896751119634E-4]:3.676030463332E-2)[&rate=6.273896751119634E-4]:5.177987241173E-3,(79[&rate=6.273896751119634E-4]:1.361985968726E-1,(82[&rate=6.273896751119634E-4]:1.042238355319E-1,(78[&rate=6.273896751119634E-4]:5.361023915268E-2,72[&rate=6.273896751119634E-4]:3.169243093337E-2)[&rate=6.273896751119634E-4]:4.239441829713E-2)[&rate=6.273896751119634E-4]:4.019393942276E-2)[&rate=6.273896751119634E-4]:1.943165466753E-1)[&rate=6.273896751119634E-4]:3.738888800025E-1)[&rate=6.273896751119634E-4]:7.116815115888E-1,((103[&rate=6.273896751119634E-4]:8.552541984005E-1,((12[&rate=6.273896751119634E-4]:1.998078533343E-1,5[&rate=6.273896751119634E-4]:1.614516889508E-1)[&rate=6.273896751119634E-4]:3.885469574636E-1,29[&rate=6.273896751119634E-4]:6.952041258664E-1)[&rate=6.273896751119634E-4]:3.929267848629E-1)[&rate=6.273896751119634E-4]:1.503192914612E0,52[&rate=6.273896751119634E-4]:6.94153378452E-1)[&rate=6.273896751119634E-4]:2.476170979723E-2)[&rate=6.273896751119634E-4]:4.291875081533E-2)[&rate=6.273896751119634E-4]:5.288242634608E-3,53[&rate=6.273896751119634E-4]:7.589253603878E-1)[&rate=6.273896751119634E-4]:1.254844992318E-1)[&rate=6.273896751119634E-4]:2.835120490692E-1,(((58[&rate=6.273896751119634E-4]:3.612576757537E-1,((56[&rate=6.273896751119634E-4]:2.620874378968E-1,55[&rate=6.273896751119634E-4]:2.620874378968E-1)[&rate=6.273896751119634E-4]:6.898776957301E-2,((54[&rate=6.273896751119634E-4]:1.720602220989E-1,37[&rate=6.273896751119634E-4]:2.485629543393E-1)[&rate=6.273896751119634E-4]:1.274949357808E-1,57[&rate=6.273896751119634E-4]:3.40538764437E-1)[&rate=6.273896751119634E-4]:1.465404781546E-3)[&rate=6.273896751119634E-4]:2.860063912143E-3)[&rate=6.273896751119634E-4]:3.871216482936E-2,59[&rate=6.273896751119634E-4]:3.808441575229E-1)[&rate=6.273896751119634E-4]:1.925811548727E-1,68[&rate=6.273896751119634E-4]:5.242449845266E-1)[&rate=6.273896751119634E-4]:2.666277438343E-1)[&rate=6.273896751119634E-4]:4.519315810444E-1,((((((123[&rate=6.273896751119634E-4]:1.402836765434E-1,122[&rate=6.273896751119634E-4]:1.402836765434E-1)[&rate=6.273896751119634E-4]:7.485873753456E-3,124[&rate=6.273896751119634E-4]:1.450373098597E-1)[&rate=6.273896751119634E-4]:5.494181474669E-1,67[&rate=6.273896751119634E-4]:1.959151474231E-1)[&rate=6.273896751119634E-4]:8.186650126049E-2,((((135[&rate=6.273896751119634E-4]:4.122242729346E-1,(138[&rate=6.273896751119634E-4]:3.018138578094E-1,136[&rate=6.273896751119634E-4]:1.703070084942E-1)[&rate=6.273896751119634E-4]:3.104104151253E-1)[&rate=6.273896751119634E-4]:3.553332996863E-1,119[&rate=6.273896751119634E-4]:1.1155027781E0)[&rate=6.273896751119634E-4]:7.331526382998E-1,120[&rate=6.273896751119634E-4]:1.752765005441E0)[&rate=6.273896751119634E-4]:1.717005809038E-1,126[&rate=6.273896751119634E-4]:1.23465347466E0)[&rate=6.273896751119634E-4]:2.903023637085E-1)[&rate=6.273896751119634E-4]:2.354852151274E-2,66[&rate=6.273896751119634E-4]:3.013301701963E-1)[&rate=6.273896751119634E-4]:3.04500987595E-1,(((35[&rate=6.273896751119634E-4]:4.148409434842E-3,((127[&rate=6.273896751119634E-4]:2.292744393941E0,121[&rate=6.273896751119634E-4]:1.85164850353E0)[&rate=6.273896751119634E-4]:2.415725088444E-1,36[&rate=6.273896751119634E-4]:1.376895757955E-2)[&rate=6.273896751119634E-4]:3.695479432105E-2)[&rate=6.273896751119634E-4]:1.377328019874E-1,(((((44[&rate=6.273896751119634E-4]:4.055610018298E-1,51[&rate=6.273896751119634E-4]:3.837030783325E-1)[&rate=6.273896751119634E-4]:1.435829956137E-1,(49[&rate=6.273896751119634E-4]:3.997815864306E-1,50[&rate=6.273896751119634E-4]:3.997815864306E-1)[&rate=6.273896751119634E-4]:1.220400066414E-1)[&rate=6.273896751119634E-4]:3.840206211606E-3,((48[&rate=6.273896751119634E-4]:4.132961954835E-1,(41[&rate=6.273896751119634E-4]:3.226790612046E-1,42[&rate=6.273896751119634E-4]:3.281435420789E-1)[&rate=6.273896751119634E-4]:4.690128728441E-2)[&rate=6.273896751119634E-4]:1.084255279978E-1,(43[&rate=6.273896751119634E-4]:4.506598727242E-1,46[&rate=6.273896751119634E-4]:4.506598727242E-1)[&rate=6.273896751119634E-4]:8.199081250564E-2)[&rate=6.273896751119634E-4]:2.579799929949E-2)[&rate=6.273896751119634E-4]:4.22583829522E-2,(47[&rate=6.273896751119634E-4]:4.59474717703E-1,45[&rate=6.273896751119634E-4]:4.512779963917E-1)[&rate=6.273896751119634E-4]:1.412323497785E-1)[&rate=6.273896751119634E-4]:2.329313238596E-1,((69[&rate=6.273896751119634E-4]:8.432330277446E-1,(((129[&rate=6.273896751119634E-4]:1.215879226916E-1,132[&rate=6.273896751119634E-4]:1.243276487189E-1)[&rate=6.273896751119634E-4]:1.10478873958E-1,(130[&rate=6.273896751119634E-4]:1.700474757888E-1,131[&rate=6.273896751119634E-4]:1.727872018161E-1)[&rate=6.273896751119634E-4]:6.201932086081E-2)[&rate=6.273896751119634E-4]:3.731355974774E-1,118[&rate=6.273896751119634E-4]:7.421886954968E-1)[&rate=6.273896751119634E-4]:9.008542813806E-2)[&rate=6.273896751119634E-4]:4.943116809243E-1,((((65[&rate=6.273896751119634E-4]:5.41075702038E-2,(64[&rate=6.273896751119634E-4]:1.849711166175E-1,60[&rate=6.273896751119634E-4]:3.428618511084E-2)[&rate=6.273896751119634E-4]:1.982138509296E-2)[&rate=6.273896751119634E-4]:3.004264485066E-2,62[&rate=6.273896751119634E-4]:2.759310369722E-1)[&rate=6.273896751119634E-4]:4.95587176505E-1,(63[&rate=6.273896751119634E-4]:1.025762919076E-1,61[&rate=6.273896751119634E-4]:1.436721823186E-1)[&rate=6.273896751119634E-4]:6.278460311586E-1)[&rate=6.273896751119634E-4]:5.537058785866E-1,128[&rate=6.273896751119634E-4]:1.185498064667E0)[&rate=6.273896751119634E-4]:1.36171249538E-3)[&rate=6.273896751119634E-4]:4.119781051592E-1)[&rate=6.273896751119634E-4]:7.181045238875E-2)[&rate=6.273896751119634E-4]:2.031900135804E-1,(((((99[&rate=6.273896751119634E-4]:6.023080003396E-1,96[&rate=6.273896751119634E-4]:5.667888746567E-1)[&rate=6.273896751119634E-4]:1.545039343277E-2,98[&rate=6.273896751119634E-4]:5.959004702751E-1)[&rate=6.273896751119634E-4]:1.604865347492E-1,((100[&rate=6.273896751119634E-4]:4.973298367477E-1,94[&rate=6.273896751119634E-4]:4.973298367477E-1)[&rate=6.273896751119634E-4]:3.601708142028E-2,95[&rate=6.273896751119634E-4]:6.1804637172E-1)[&rate=6.273896751119634E-4]:1.492695950531E-1)[&rate=6.273896751119634E-4]:2.124221728425E-2,((((((((15[&rate=6.273896751119634E-4]:5.465326079292E-1,10[&rate=6.273896751119634E-4]:5.081764435457E-1)[&rate=6.273896751119634E-4]:1.076947960579E-1,(18[&rate=6.273896751119634E-4]:5.826737303516E-1,3[&rate=6.273896751119634E-4]:4.67605237201E-1)[&rate=6.273896751119634E-4]:7.977285171779E-2)[&rate=6.273896751119634E-4]:8.993834483898E-2,6[&rate=6.273896751119634E-4]:6.893712282783E-1)[&rate=6.273896751119634E-4]:2.049499112908E-1,((89[&rate=6.273896751119634E-4]:1.013459110744E-1,88[&rate=6.273896751119634E-4]:8.764728093734E-2)[&rate=6.273896751119634E-4]:2.921763267423E-1,((87[&rate=6.273896751119634E-4]:2.309836041343E-1,(92[&rate=6.273896751119634E-4]:9.414051785132E-2,(91[&rate=6.273896751119634E-4]:4.86229439407E-2,90[&rate=6.273896751119634E-4]:4.86229439407E-2)[&rate=6.273896751119634E-4]:4.551757391062E-2)[&rate=6.273896751119634E-4]:1.5054171642E-1)[&rate=6.273896751119634E-4]:8.16748040048E-2,((((84[&rate=6.273896751119634E-4]:4.705707643765E-3,93[&rate=6.273896751119634E-4]:1.840433778078E-2)[&rate=6.273896751119634E-4]:4.35582053397E-2,86[&rate=6.273896751119634E-4]:4.826391298347E-2)[&rate=6.273896751119634E-4]:9.339748099894E-2,83[&rate=6.273896751119634E-4]:1.416613939824E-1)[&rate=6.273896751119634E-4]:3.263963492494E-2,85[&rate=6.273896751119634E-4]:1.743010289073E-1)[&rate=6.273896751119634E-4]:1.383573792318E-1)[&rate=6.273896751119634E-4]:6.716519954052E-2)[&rate=6.273896751119634E-4]:1.002168764766E0)[&rate=6.273896751119634E-4]:4.328352252378E-1,(((24[&rate=6.273896751119634E-4]:1.05142074662E0,(1[&rate=6.273896751119634E-4]:1.191121880147E-1,(28[&rate=6.273896751119634E-4]:6.557284016435E-1,21[&rate=6.273896751119634E-4]:6.310708673971E-1)[&rate=6.273896751119634E-4]:2.496851562341E-1)[&rate=6.273896751119634E-4]:1.514866407974E-1)[&rate=6.273896751119634E-4]:1.352645984934E-1,(102[&rate=6.273896751119634E-4]:1.560114620031E-2,((23[&rate=6.273896751119634E-4]:6.727973249412E-1,(20[&rate=6.273896751119634E-4]:3.039966492962E-1,25[&rate=6.273896751119634E-4]:3.231747314879E-1)[&rate=6.273896751119634E-4]:3.605814975629E-1)[&rate=6.273896751119634E-4]:1.561671581884E-1,(11[&rate=6.273896751119634E-4]:5.669945655825E-1,140[&rate=6.273896751119634E-4]:5.478164833908E-1)[&rate=6.273896751119634E-4]:1.770384106979E-1)[&rate=6.273896751119634E-4]:3.373215945774E-1)[&rate=6.273896751119634E-4]:9.440363297043E-3)[&rate=6.273896751119634E-4]:3.856329441177E-2,((((((104[&rate=6.273896751119634E-4]:2.402671086767E-2,106[&rate=6.273896751119634E-4]:2.402671086767E-2)[&rate=6.273896751119634E-4]:2.232366300218E-1,(139[&rate=6.273896751119634E-4]:3.761328444706E-1,111[&rate=6.273896751119634E-4]:2.007903787172E-1)[&rate=6.273896751119634E-4]:6.291131833656E-2)[&rate=6.273896751119634E-4]:5.166095380449E-1,(116[&rate=6.273896751119634E-4]:4.62505552764E-1,(148[&rate=6.273896751119634E-4]:2.554938419134E-1,143[&rate=6.273896751119634E-4]:2.52754115886E-1)[&rate=6.273896751119634E-4]:2.453678752343E-1)[&rate=6.273896751119634E-4]:2.410933535676E-1)[&rate=6.273896751119634E-4]:9.620787064115E-2,((108[&rate=6.273896751119634E-4]:7.09543417541E-1,(109[&rate=6.273896751119634E-4]:6.00240320722E-1,(107[&rate=6.273896751119634E-4]:5.59711224724E-1,114[&rate=6.273896751119634E-4]:4.994372521212E-1)[&rate=6.273896751119634E-4]:2.135101380622E-2)[&rate=6.273896751119634E-4]:1.312209050381E-1)[&rate=6.273896751119634E-4]:8.643260392828E-2,((19[&rate=6.273896751119634E-4]:2.048408889684E-1,13[&rate=6.273896751119634E-4]:1.664847245847E-1)[&rate=6.273896751119634E-4]:3.88062080734E-1,115[&rate=6.273896751119634E-4]:4.723550244969E-1)[&rate=6.273896751119634E-4]:2.66086750397E-1)[&rate=6.273896751119634E-4]:6.136500207885E-2)[&rate=6.273896751119634E-4]:4.264637620844E-2,(((113[&rate=6.273896751119634E-4]:6.819884011406E-1,(117[&rate=6.273896751119634E-4]:3.754362854631E-1,9[&rate=6.273896751119634E-4]:3.644773813534E-1)[&rate=6.273896751119634E-4]:3.092918417051E-1)[&rate=6.273896751119634E-4]:4.448528007573E-2,((112[&rate=6.273896751119634E-4]:6.478621736158E-1,(14[&rate=6.273896751119634E-4]:5.711791349839E-1,17[&rate=6.273896751119634E-4]:6.095352993676E-1)[&rate=6.273896751119634E-4]:7.668303863197E-2)[&rate=6.273896751119634E-4]:1.27880596597E-2,(4[&rate=6.273896751119634E-4]:6.341922422902E-2,30[&rate=6.273896751119634E-4]:2.36021963955E-1)[&rate=6.273896751119634E-4]:5.396967624713E-1)[&rate=6.273896751119634E-4]:6.582344794078E-2)[&rate=6.273896751119634E-4]:7.979458753891E-2,(105[&rate=6.273896751119634E-4]:3.89350138913E-1,110[&rate=6.273896751119634E-4]:4.112679471321E-1)[&rate=6.273896751119634E-4]:3.895208695684E-1)[&rate=6.273896751119634E-4]:1.183766652478E-1)[&rate=6.273896751119634E-4]:1.871474106676E-1,(142[&rate=6.273896751119634E-4]:8.122386632118E-2,(144[&rate=6.273896751119634E-4]:6.128538025445E-2,(145[&rate=6.273896751119634E-4]:5.193078668841E-2,141[&rate=6.273896751119634E-4]:4.919106066083E-2)[&rate=6.273896751119634E-4]:1.483404562098E-2)[&rate=6.273896751119634E-4]:1.445903401179E-2)[&rate=6.273896751119634E-4]:1.203171218076E0)[&rate=6.273896751119634E-4]:2.578506197805E-2)[&rate=6.273896751119634E-4]:2.142364924047E-1)[&rate=6.273896751119634E-4]:5.199008259309E-1,101[&rate=6.273896751119634E-4]:7.922626701897E-1)[&rate=6.273896751119634E-4]:6.874809901894E-1,((146[&rate=6.273896751119634E-4]:5.301183052643E-1,((147[&rate=6.273896751119634E-4]:3.540103746794E-1,(16[&rate=6.273896751119634E-4]:2.363631371718E0,(((26[&rate=6.273896751119634E-4]:6.090444756481E-1,(7[&rate=6.273896751119634E-4]:6.861448900882E-2,8[&rate=6.273896751119634E-4]:6.861448900882E-2)[&rate=6.273896751119634E-4]:4.335806715707E-1)[&rate=6.273896751119634E-4]:4.316542557595E-2,((22[&rate=6.273896751119634E-4]:3.143298720959E-1,27[&rate=6.273896751119634E-4]:3.307682282603E-1)[&rate=6.273896751119634E-4]:3.021659929682E-1,31[&rate=6.273896751119634E-4]:6.712903856121E-1)[&rate=6.273896751119634E-4]:2.475513205027E-2)[&rate=6.273896751119634E-4]:2.109523270931E-1,2[&rate=6.273896751119634E-4]:6.796005844814E-1)[&rate=6.273896751119634E-4]:1.555263663949E0)[&rate=6.273896751119634E-4]:1.849487989804E-2)[&rate=6.273896751119634E-4]:8.317935687946E-2,97[&rate=6.273896751119634E-4]:3.087744310123E-1)[&rate=6.273896751119634E-4]:3.008704365082E-2)[&rate=6.273896751119634E-4]:5.223710991935E-2,40[&rate=6.273896751119634E-4]:4.621368359487E-1)[&rate=6.273896751119634E-4]:4.444266543665E-2)[&rate=6.273896751119634E-4]:9.486544522426E-2,39[&rate=6.273896751119634E-4]:6.014449466096E-1)[&rate=6.273896751119634E-4]:4.776897515271E-2)[&rate=6.273896751119634E-4]:1.18768568686E-1,38[&rate=6.273896751119634E-4]:6.996764795193E-1)[&rate=6.273896751119634E-4]:2.477601919988E-1)[&rate=6.273896751119634E-4]:2.607599327887E-1)[&rate=6.273896751119634E-4]:8.92525138417E-2)[&rate=6.273896751119634E-4]:1.848670964847E-1,33[&rate=6.273896751119634E-4]:4.987133232239E-4)[&rate=6.273896751119634E-4]:4.132395423436E-2)[&rate=6.273896751119634E-4]:3.711111839465E-2,32[&rate=6.273896751119634E-4]:7.345433389753E-2);
tree STATE_28190000 [&joint=-20978.699158313684,lnP=-20978.699158313684] = [&R] ((33[&rate=5.900841820913075E-4]:6.570376206966E-3,((((((119[&rate=5.900841820913075E-4]:1.831286511323E0,(126[&rate=5.900841820913075E-4]:4.753065092343E-1,120[&rate=5.900841820913075E-4]:1.165118620919E0)[&rate=5.900841820913075E-4]:5.70277479445E-1)[&rate=5.900841820913075E-4]:1.992090948864E-1,(135[&rate=5.900841820913075E-4]:4.209503775876E-1,(138[&rate=5.900841820913075E-4]:1.631891071949E-1,136[&rate=5.900841820913075E-4]:3.168225787965E-2)[&rate=5.900841820913075E-4]:4.577612703928E-1)[&rate=5.900841820913075E-4]:1.261600023142E0)[&rate=5.900841820913075E-4]:1.810296115961E-1,66[&rate=5.900841820913075E-4]:1.786485054768E-1)[&rate=5.900841820913075E-4]:2.03836715267E-1,(((122[&rate=5.900841820913075E-4]:2.544425717714E-1,123[&rate=5.900841820913075E-4]:2.544425717714E-1)[&rate=5.900841820913075E-4]:8.354649691079E-2,124[&rate=5.900841820913075E-4]:3.35256828245E-1)[&rate=5.900841820913075E-4]:3.356846889316E-1,67[&rate=5.900841820913075E-4]:1.724012072731E-1)[&rate=5.900841820913075E-4]:2.100840134707E-1)[&rate=5.900841820913075E-4]:4.403487999302E-1,(((((((((43[&rate=5.900841820913075E-4]:3.965022893099E-1,(41[&rate=5.900841820913075E-4]:3.190466411264E-1,(42[&rate=5.900841820913075E-4]:8.887228503049E-2,48[&rate=5.900841820913075E-4]:1.271236511507E-1)[&rate=5.900841820913075E-4]:2.356388369701E-1)[&rate=5.900841820913075E-4]:2.281083944054E-2)[&rate=5.900841820913075E-4]:1.397627137067E-2,46[&rate=5.900841820913075E-4]:4.104785606806E-1)[&rate=5.900841820913075E-4]:1.303508616767E-1,(((47[&rate=5.900841820913075E-4]:5.085694242514E-2,44[&rate=5.900841820913075E-4]:4.539246155089E-2)[&rate=5.900841820913075E-4]:4.330672079399E-1,51[&rate=5.900841820913075E-4]:4.566017459935E-1)[&rate=5.900841820913075E-4]:1.254971942288E-2,(49[&rate=5.900841820913075E-4]:3.868146462578E-1,50[&rate=5.900841820913075E-4]:3.868146462578E-1)[&rate=5.900841820913075E-4]:7.687233828438E-2)[&rate=5.900841820913075E-4]:4.435555256934E-2)[&rate=5.900841820913075E-4]:1.312010633395E-1,45[&rate=5.900841820913075E-4]:6.638337643854E-1)[&rate=5.900841820913075E-4]:1.882235442137E-1,((((((60[&rate=5.900841820913075E-4]:8.062857375015E-2,64[&rate=5.900841820913075E-4]:2.313135052569E-1)[&rate=5.900841820913075E-4]:8.243563340653E-2,65[&rate=5.900841820913075E-4]:1.630642071567E-1)[&rate=5.900841820913075E-4]:6.519831145681E-2,62[&rate=5.900841820913075E-4]:4.200433405312E-1)[&rate=5.900841820913075E-4]:4.734724173954E-1,(63[&rate=5.900841820913075E-4]:2.529758111386E-1,61[&rate=5.900841820913075E-4]:2.940717015496E-1)[&rate=5.900841820913075E-4]:5.994440563771E-1)[&rate=5.900841820913075E-4]:5.538875026612E-1,(118[&rate=5.900841820913075E-4]:6.315565397267E-1,(69[&rate=5.900841820913075E-4]:5.994298826839E-1,(131[&rate=5.900841820913075E-4]:2.625518219681E-1,(130[&rate=5.900841820913075E-4]:1.304708972331E-1,(129[&rate=5.900841820913075E-4]:1.245983624156E-1,132[&rate=5.900841820913075E-4]:1.273380884429E-1)[&rate=5.900841820913075E-4]:5.872534817495E-3)[&rate=5.900841820913075E-4]:1.293411987077E-1)[&rate=5.900841820913075E-4]:1.916725812636E-1)[&rate=5.900841820913075E-4]:4.308556115244E-2)[&rate=5.900841820913075E-4]:8.158467208612E-1)[&rate=5.900841820913075E-4]:3.081278119327E-1,128[&rate=5.900841820913075E-4]:1.615805045123E0)[&rate=5.900841820913075E-4]:9.648475767081E-3)[&rate=5.900841820913075E-4]:1.176997357281E-2,((36[&rate=5.900841820913075E-4]:6.141840848288E-2,35[&rate=5.900841820913075E-4]:1.484306601713E-2)[&rate=5.900841820913075E-4]:3.492964977843E-2,121[&rate=5.900841820913075E-4]:2.175800113056E0)[&rate=5.900841820913075E-4]:5.868365537997E-2)[&rate=5.900841820913075E-4]:1.77870038874E-3,127[&rate=5.900841820913075E-4]:2.677358359235E0)[&rate=5.900841820913075E-4]:4.767649031464E-1,((((98[&rate=5.900841820913075E-4]:7.165600342548E-1,99[&rate=5.900841820913075E-4]:7.38417957752E-1)[&rate=5.900841820913075E-4]:4.031191007574E-2,(96[&rate=5.900841820913075E-4]:5.53472088993E-1,(95[&rate=5.900841820913075E-4]:5.398022652147E-1,(100[&rate=5.900841820913075E-4]:3.559704022708E-1,94[&rate=5.900841820913075E-4]:3.559704022708E-1)[&rate=5.900841820913075E-4]:9.913240939187E-2)[&rate=5.900841820913075E-4]:3.825998771263E-2)[&rate=5.900841820913075E-4]:1.897386531519E-1)[&rate=5.900841820913075E-4]:9.538072515916E-2,((39[&rate=5.900841820913075E-4]:4.234833024796E-1,((((31[&rate=5.900841820913075E-4]:7.677049848697E-1,(22[&rate=5.900841820913075E-4]:1.67590019021E-1,27[&rate=5.900841820913075E-4]:1.840283751854E-1)[&rate=5.900841820913075E-4]:5.453204453006E-1)[&rate=5.900841820913075E-4]:3.435643638176E-2,(26[&rate=5.900841820913075E-4]:7.527270306344E-1,(7[&rate=5.900841820913075E-4]:2.274739884497E-1,8[&rate=5.900841820913075E-4]:2.274739884497E-1)[&rate=5.900841820913075E-4]:4.184037271162E-1)[&rate=5.900841820913075E-4]:5.498774178628E-3)[&rate=5.900841820913075E-4]:1.253745799571E-1,2[&rate=5.900841820913075E-4]:7.000387409344E-1)[&rate=5.900841820913075E-4]:1.678546920821E0,(((((3[&rate=5.900841820913075E-4]:7.274187241445E-1,(((89[&rate=5.900841820913075E-4]:1.507328575493E-1,88[&rate=5.900841820913075E-4]:1.370342274123E-1)[&rate=5.900841820913075E-4]:6.9513063784E-2,87[&rate=5.900841820913075E-4]:2.065472911963E-1)[&rate=5.900841820913075E-4]:2.516232153035E-2,(((83[&rate=5.900841820913075E-4]:2.610333635913E-2,86[&rate=5.900841820913075E-4]:2.610333635913E-2)[&rate=5.900841820913075E-4]:1.050195154274E-1,((93[&rate=5.900841820913075E-4]:7.723705360871E-2,85[&rate=5.900841820913075E-4]:6.35384234717E-2)[&rate=5.900841820913075E-4]:3.879089028947E-2,84[&rate=5.900841820913075E-4]:1.023293137612E-1)[&rate=5.900841820913075E-4]:2.879353802539E-2)[&rate=5.900841820913075E-4]:2.677870628498E-3,(92[&rate=5.900841820913075E-4]:5.338344784685E-2,(91[&rate=5.900841820913075E-4]:6.43016338126E-3,90[&rate=5.900841820913075E-4]:6.43016338126E-3)[&rate=5.900841820913075E-4]:4.695328446559E-2)[&rate=5.900841820913075E-4]:9.411590470522E-2)[&rate=5.900841820913075E-4]:9.790889031157E-2)[&rate=5.900841820913075E-4]:1.035435138815E0)[&rate=5.900841820913075E-4]:1.479303229944E-2,((6[&rate=5.900841820913075E-4]:5.334843255403E-1,(15[&rate=5.900841820913075E-4]:3.523618221336E-1,10[&rate=5.900841820913075E-4]:3.140056577501E-1)[&rate=5.900841820913075E-4]:2.359170239545E-1)[&rate=5.900841820913075E-4]:4.513332050108E-2,18[&rate=5.900841820913075E-4]:6.416313446715E-1)[&rate=5.900841820913075E-4]:2.15648904923E-1)[&rate=5.900841820913075E-4]:6.136696708146E-1,(((142[&rate=5.900841820913075E-4]:5.40094789055E-1,(144[&rate=5.900841820913075E-4]:1.994550992142E-1,(145[&rate=5.900841820913075E-4]:8.094389012862E-2,141[&rate=5.900841820913075E-4]:7.820416410104E-2)[&rate=5.900841820913075E-4]:1.239906611405E-1)[&rate=5.900841820913075E-4]:3.351602377859E-1)[&rate=5.900841820913075E-4]:8.957658602689E-1,(((((104[&rate=5.900841820913075E-4]:1.703912172796E-1,(139[&rate=5.900841820913075E-4]:2.895480775725E-1,(106[&rate=5.900841820913075E-4]:8.696564613931E-2,111[&rate=5.900841820913075E-4]:1.034040023037E-1)[&rate=5.900841820913075E-4]:1.080160951544E-2)[&rate=5.900841820913075E-4]:7.262396162483E-2)[&rate=5.900841820913075E-4]:1.670748551648E-1,116[&rate=5.900841820913075E-4]:2.771920998416E-1)[&rate=5.900841820913075E-4]:2.697803208558E-1,(148[&rate=5.900841820913075E-4]:3.295357513966E-1,143[&rate=5.900841820913075E-4]:3.267960253692E-1)[&rate=5.900841820913075E-4]:2.557928336845E-1)[&rate=5.900841820913075E-4]:6.190052889205E-2,((108[&rate=5.900841820913075E-4]:5.3379146688E-1,(107[&rate=5.900841820913075E-4]:3.217198211911E-1,(109[&rate=5.900841820913075E-4]:2.85240561402E-1,114[&rate=5.900841820913075E-4]:2.057885066075E-1)[&rate=5.900841820913075E-4]:5.565734198078E-2)[&rate=5.900841820913075E-4]:2.148113717163E-1)[&rate=5.900841820913075E-4]:9.348647076789E-2,((19[&rate=5.900841820913075E-4]:3.852339286095E-1,13[&rate=5.900841820913075E-4]:3.468777642258E-1)[&rate=5.900841820913075E-4]:1.144428661287E-1,115[&rate=5.900841820913075E-4]:3.791288495327E-1)[&rate=5.900841820913075E-4]:1.906148415398E-1)[&rate=5.900841820913075E-4]:3.91292585169E-2)[&rate=5.900841820913075E-4]:2.298375128939E-1,((112[&rate=5.900841820913075E-4]:7.352154487123E-1,(((14[&rate=5.900841820913075E-4]:2.733874691618E-1,17[&rate=5.900841820913075E-4]:3.117436335455E-1)[&rate=5.900841820913075E-4]:3.981802732128E-1,(4[&rate=5.900841820913075E-4]:1.430535626915E-1,30[&rate=5.900841820913075E-4]:3.156563024175E-1)[&rate=5.900841820913075E-4]:4.709799331079E-1)[&rate=5.900841820913075E-4]:5.661878729517E-2,9[&rate=5.900841820913075E-4]:7.199673515877E-1)[&rate=5.900841820913075E-4]:7.028919042551E-3)[&rate=5.900841820913075E-4]:1.173265865185E-1,(113[&rate=5.900841820913075E-4]:7.765571733256E-1,((105[&rate=5.900841820913075E-4]:5.486870466822E-1,110[&rate=5.900841820913075E-4]:5.706048549013E-1)[&rate=5.900841820913075E-4]:4.709672109291E-3,117[&rate=5.900841820913075E-4]:5.835337050928E-1)[&rate=5.900841820913075E-4]:1.957631942603E-1)[&rate=5.900841820913075E-4]:7.598486190527E-2)[&rate=5.900841820913075E-4]:6.836020807431E-2)[&rate=5.900841820913075E-4]:3.423556662925E-1)[&rate=5.900841820913075E-4]:6.832123990766E-2,((102[&rate=5.900841820913075E-4]:6.089203471542E-2,((23[&rate=5.900841820913075E-4]:7.244341086211E-1,(20[&rate=5.900841820913075E-4]:6.171884159447E-1,25[&rate=5.900841820913075E-4]:6.363664981365E-1)[&rate=5.900841820913075E-4]:9.902651459428E-2)[&rate=5.900841820913075E-4]:1.281900612928E-1,(11[&rate=5.900841820913075E-4]:6.074639898982E-1,140[&rate=5.900841820913075E-4]:5.882859077065E-1)[&rate=5.900841820913075E-4]:1.602286731665E-1)[&rate=5.900841820913075E-4]:3.589527963082E-1)[&rate=5.900841820913075E-4]:2.658851158939E-2,(24[&rate=5.900841820913075E-4]:1.174973428769E0,(1[&rate=5.900841820913075E-4]:6.266682959996E-2,(28[&rate=5.900841820913075E-4]:6.055203154342E-1,21[&rate=5.900841820913075E-4]:5.808627811877E-1)[&rate=5.900841820913075E-4]:2.434478840288E-1)[&rate=5.900841820913075E-4]:3.314846813611E-1)[&rate=5.900841820913075E-4]:7.415095315187E-2)[&rate=5.900841820913075E-4]:1.701260004609E-1)[&rate=5.900841820913075E-4]:1.010146065201E-1)[&rate=5.900841820913075E-4]:6.109645892472E-1,101[&rate=5.900841820913075E-4]:9.641062904782E-1)[&rate=5.900841820913075E-4]:4.008693848326E-1,97[&rate=5.900841820913075E-4]:3.207732649508E-1)[&rate=5.900841820913075E-4]:3.004834260924E-2)[&rate=5.900841820913075E-4]:1.62344355342E-3)[&rate=5.900841820913075E-4]:1.514044375614E-1,((40[&rate=5.900841820913075E-4]:4.701881593074E-1,16[&rate=5.900841820913075E-4]:2.555681085425E0)[&rate=5.900841820913075E-4]:6.44178605133E-2,(146[&rate=5.900841820913075E-4]:6.039915550813E-1,147[&rate=5.900841820913075E-4]:5.411500250267E-1)[&rate=5.900841820913075E-4]:5.083304397427E-2)[&rate=5.900841820913075E-4]:4.028172022039E-2)[&rate=5.900841820913075E-4]:1.489496289023E-1)[&rate=5.900841820913075E-4]:8.337065342774E-2,38[&rate=5.900841820913075E-4]:7.389020114421E-1)[&rate=5.900841820913075E-4]:4.504634097841E-1)[&rate=5.900841820913075E-4]:2.33485137081E-1,((125[&rate=5.900841820913075E-4]:1.088519631697E0,(53[&rate=5.900841820913075E-4]:8.69955385436E-1,(((52[&rate=5.900841820913075E-4]:5.308047348933E-1,(103[&rate=5.900841820913075E-4]:6.081303449913E-1,((12[&rate=5.900841820913075E-4]:1.308149696203E-1,5[&rate=5.900841820913075E-4]:9.245880523686E-2)[&rate=5.900841820913075E-4]:1.022709453105E-1,29[&rate=5.900841820913075E-4]:3.399352299993E-1)[&rate=5.900841820913075E-4]:5.010718273208E-1)[&rate=5.900841820913075E-4]:1.586968124463E0)[&rate=5.900841820913075E-4]:7.904097883081E-2,(133[&rate=5.900841820913075E-4]:6.216463804988E-1,(137[&rate=5.900841820913075E-4]:4.588696088769E-1,134[&rate=5.900841820913075E-4]:3.876367321647E-1)[&rate=5.900841820913075E-4]:2.03872662033E-1)[&rate=5.900841820913075E-4]:7.620821088822E-1)[&rate=5.900841820913075E-4]:9.204027734021E-2,((75[&rate=5.900841820913075E-4]:5.928698139334E-1,((76[&rate=5.900841820913075E-4]:3.576122765735E-1,74[&rate=5.900841820913075E-4]:3.576122765735E-1)[&rate=5.900841820913075E-4]:4.812101879752E-4,70[&rate=5.900841820913075E-4]:3.19737322378E-1)[&rate=5.900841820913075E-4]:2.34776327172E-1)[&rate=5.900841820913075E-4]:5.809395523809E-2,((77[&rate=5.900841820913075E-4]:4.084778734211E-1,(73[&rate=5.900841820913075E-4]:3.835972752273E-1,(71[&rate=5.900841820913075E-4]:2.671378009358E-1,(81[&rate=5.900841820913075E-4]:5.846431480662E-2,80[&rate=5.900841820913075E-4]:5.846431480662E-2)[&rate=5.900841820913075E-4]:2.278515683209E-1)[&rate=5.900841820913075E-4]:4.796632360667E-2)[&rate=5.900841820913075E-4]:3.036005024855E-2)[&rate=5.900841820913075E-4]:5.474585015569E-2,(82[&rate=5.900841820913075E-4]:3.791583229483E-1,(79[&rate=5.900841820913075E-4]:2.95422002732E-1,(78[&rate=5.900841820913075E-4]:1.757303870382E-1,72[&rate=5.900841820913075E-4]:1.538125788189E-1)[&rate=5.900841820913075E-4]:1.196916156938E-1)[&rate=5.900841820913075E-4]:7.55171421342E-2)[&rate=5.900841820913075E-4]:5.666814035448E-2)[&rate=5.900841820913075E-4]:1.8226059354E-1)[&rate=5.900841820913075E-4]:7.891885591935E-1)[&rate=5.900841820913075E-4]:1.76266115683E-1)[&rate=5.900841820913075E-4]:4.289467599223E-1)[&rate=5.900841820913075E-4]:1.807436296412E-1,((59[&rate=5.900841820913075E-4]:5.37938431249E-1,((56[&rate=5.900841820913075E-4]:3.388501675887E-1,55[&rate=5.900841820913075E-4]:3.388501675887E-1)[&rate=5.900841820913075E-4]:1.656053007815E-1,((54[&rate=5.900841820913075E-4]:2.572278645954E-1,(57[&rate=5.900841820913075E-4]:2.835075790802E-1,37[&rate=5.900841820913075E-4]:3.190267047633E-1)[&rate=5.900841820913075E-4]:1.470389207251E-2)[&rate=5.900841820913075E-4]:7.858312065038E-3,58[&rate=5.900841820913075E-4]:3.224632258407E-1)[&rate=5.900841820913075E-4]:2.093146469012E-1)[&rate=5.900841820913075E-4]:2.528624156724E-2)[&rate=5.900841820913075E-4]:1.566666177584E-1,68[&rate=5.900841820913075E-4]:6.454247211385E-1)[&rate=5.900841820913075E-4]:4.571718735331E-1)[&rate=5.900841820913075E-4]:2.656091548923E-1)[&rate=5.900841820913075E-4]:2.34890888234E-3)[&rate=5.900841820913075E-4]:5.995364595925E-2,34[&rate=5.900841820913075E-4]:1.977396800315E-2)[&rate=5.900841820913075E-4]:3.234764368187E-3)[&rate=5.900841820913075E-4]:2.20848917066E-2,32[&rate=5.900841820913075E-4]:2.317581585885E-2);
tree STATE_28200000 [&joint=-20949.787533662893,lnP=-20949.787533662893] = [&R] (((32[&rate=5.59702287787128E-4]:2.89328227042E-2,33[&rate=5.59702287787128E-4]:3.441227475891E-2)[&rate=5.59702287787128E-4]:4.85852506717E-3,34[&rate=5.59702287787128E-4]:5.570915599045E-2)[&rate=5.59702287787128E-4]:2.419436465465E-2,(((((((((43[&rate=5.59702287787128E-4]:4.603265286176E-1,46[&rate=5.59702287787128E-4]:4.603265286176E-1)[&rate=5.59702287787128E-4]:8.710002564419E-2,((41[&rate=5.59702287787128E-4]:4.098630276168E-1,42[&rate=5.59702287787128E-4]:4.153275084911E-1)[&rate=5.59702287787128E-4]:2.467858229828E-3,48[&rate=5.59702287787128E-4]:4.560467328411E-1)[&rate=5.59702287787128E-4]:8.045085967222E-2)[&rate=5.59702287787128E-4]:1.303278477731E-1,(51[&rate=5.59702287787128E-4]:6.362303667499E-1,(44[&rate=5.59702287787128E-4]:5.593516530353E-1,((49[&rate=5.59702287787128E-4]:4.168651621149E-1,50[&rate=5.59702287787128E-4]:4.168651621149E-1)[&rate=5.59702287787128E-4]:3.204313348038E-2,47[&rate=5.59702287787128E-4]:4.81695180841E-1)[&rate=5.59702287787128E-4]:8.312095306848E-2)[&rate=5.59702287787128E-4]:9.873663721191E-2)[&rate=5.59702287787128E-4]:1.420163091349E-2)[&rate=5.59702287787128E-4]:1.40684512584E-1,45[&rate=5.59702287787128E-4]:8.102421933076E-1)[&rate=5.59702287787128E-4]:8.294253821035E-2,((128[&rate=5.59702287787128E-4]:1.325442199349E0,(118[&rate=5.59702287787128E-4]:6.423352261788E-1,(((129[&rate=5.59702287787128E-4]:1.301249941415E-1,132[&rate=5.59702287787128E-4]:1.328647201689E-1)[&rate=5.59702287787128E-4]:1.821694051025E-1,(131[&rate=5.59702287787128E-4]:1.397604102458E-1,130[&rate=5.59702287787128E-4]:1.370206842185E-1)[&rate=5.59702287787128E-4]:1.752737150256E-1)[&rate=5.59702287787128E-4]:1.875219138932E-1,69[&rate=5.59702287787128E-4]:6.477615186169E-1)[&rate=5.59702287787128E-4]:5.532611671576E-3)[&rate=5.59702287787128E-4]:8.228330005679E-1)[&rate=5.59702287787128E-4]:8.743000512914E-2,(((62[&rate=5.59702287787128E-4]:3.411463301432E-1,(64[&rate=5.59702287787128E-4]:2.710517160956E-1,60[&rate=5.59702287787128E-4]:1.203667845889E-1)[&rate=5.59702287787128E-4]:2.899872363659E-2)[&rate=5.59702287787128E-4]:4.154694718127E-2,65[&rate=5.59702287787128E-4]:1.909124554067E-1)[&rate=5.59702287787128E-4]:3.463921792081E-1,(63[&rate=5.59702287787128E-4]:1.043867063188E-1,61[&rate=5.59702287787128E-4]:1.454825967298E-1)[&rate=5.59702287787128E-4]:5.836028598028E-1)[&rate=5.59702287787128E-4]:8.235127753432E-1)[&rate=5.59702287787128E-4]:2.537087393307E-1)[&rate=5.59702287787128E-4]:6.519092662676E-2,(35[&rate=5.59702287787128E-4]:1.028112745237E-1,(127[&rate=5.59702287787128E-4]:2.265112088303E0,121[&rate=5.59702287787128E-4]:1.824016197892E0)[&rate=5.59702287787128E-4]:4.048224738922E-1)[&rate=5.59702287787128E-4]:1.001934726246E-1)[&rate=5.59702287787128E-4]:1.750114127154E-2,36[&rate=5.59702287787128E-4]:2.670812308856E-1)[&rate=5.59702287787128E-4]:5.660822591678E-1,(((((96[&rate=5.59702287787128E-4]:5.447818440264E-1,99[&rate=5.59702287787128E-4]:5.803009697093E-1)[&rate=5.59702287787128E-4]:8.840008833591E-2,98[&rate=5.59702287787128E-4]:6.46843134548E-1)[&rate=5.59702287787128E-4]:9.992899820965E-2,(95[&rate=5.59702287787128E-4]:5.252773148569E-1,(100[&rate=5.59702287787128E-4]:4.266652852039E-1,94[&rate=5.59702287787128E-4]:4.266652852039E-1)[&rate=5.59702287787128E-4]:1.391257610104E-2)[&rate=5.59702287787128E-4]:2.324237796494E-1)[&rate=5.59702287787128E-4]:2.831493219409E-1,(((((((15[&rate=5.59702287787128E-4]:4.665885701467E-1,10[&rate=5.59702287787128E-4]:4.282324057633E-1)[&rate=5.59702287787128E-4]:1.301216224698E-1,(18[&rate=5.59702287787128E-4]:5.000154630487E-1,6[&rate=5.59702287787128E-4]:4.370017644185E-1)[&rate=5.59702287787128E-4]:1.049139076501E-1)[&rate=5.59702287787128E-4]:8.767360851853E-2,(((((92[&rate=5.59702287787128E-4]:9.594932778413E-2,(91[&rate=5.59702287787128E-4]:8.009211825761E-2,90[&rate=5.59702287787128E-4]:8.009211825761E-2)[&rate=5.59702287787128E-4]:1.585720952652E-2)[&rate=5.59702287787128E-4]:7.569183247387E-2,((83[&rate=5.59702287787128E-4]:7.655629689277E-2,84[&rate=5.59702287787128E-4]:7.655629689277E-2)[&rate=5.59702287787128E-4]:3.116007826767E-2,(86[&rate=5.59702287787128E-4]:9.20312740631E-2,(93[&rate=5.59702287787128E-4]:7.911088964206E-2,85[&rate=5.59702287787128E-4]:6.541225950505E-2)[&rate=5.59702287787128E-4]:2.661901455806E-2)[&rate=5.59702287787128E-4]:1.568510109734E-2)[&rate=5.59702287787128E-4]:5.022615496054E-2)[&rate=5.59702287787128E-4]:1.076430539204E-2,87[&rate=5.59702287787128E-4]:1.68706835513E-1)[&rate=5.59702287787128E-4]:1.598408800244E-1,(89[&rate=5.59702287787128E-4]:3.272284064996E-2,88[&rate=5.59702287787128E-4]:1.902421051294E-2)[&rate=5.59702287787128E-4]:3.095235050244E-1)[&rate=5.59702287787128E-4]:6.44171440389E-1,3[&rate=5.59702287787128E-4]:4.329931285293E-1)[&rate=5.59702287787128E-4]:1.445413575375E-1)[&rate=5.59702287787128E-4]:7.328950941339E-1,(((((((104[&rate=5.59702287787128E-4]:2.664083473778E-2,(111[&rate=5.59702287787128E-4]:1.008851423653E-2,139[&rate=5.59702287787128E-4]:1.854309799899E-1)[&rate=5.59702287787128E-4]:3.299067666562E-2)[&rate=5.59702287787128E-4]:1.02851965198E-1,106[&rate=5.59702287787128E-4]:1.294927999358E-1)[&rate=5.59702287787128E-4]:3.355555424031E-1,(148[&rate=5.59702287787128E-4]:3.029357388355E-1,143[&rate=5.59702287787128E-4]:3.001960128082E-1)[&rate=5.59702287787128E-4]:1.401947952843E-1)[&rate=5.59702287787128E-4]:8.037230672342E-2,116[&rate=5.59702287787128E-4]:4.851466764596E-1)[&rate=5.59702287787128E-4]:2.294508574707E-1,(((109[&rate=5.59702287787128E-4]:4.586065564535E-1,114[&rate=5.59702287787128E-4]:3.79154501659E-1)[&rate=5.59702287787128E-4]:8.064958635357E-2,(107[&rate=5.59702287787128E-4]:4.83112529058E-1,108[&rate=5.59702287787128E-4]:4.803728030307E-1)[&rate=5.59702287787128E-4]:3.696553155734E-2)[&rate=5.59702287787128E-4]:9.778884267866E-2,((19[&rate=5.59702287787128E-4]:4.920540105026E-1,13[&rate=5.59702287787128E-4]:4.536978461189E-1)[&rate=5.59702287787128E-4]:5.807474328966E-2,115[&rate=5.59702287787128E-4]:4.295808085867E-1)[&rate=5.59702287787128E-4]:1.280121221045E-1)[&rate=5.59702287787128E-4]:1.570046032391E-1)[&rate=5.59702287787128E-4]:1.968839564222E-1,((((14[&rate=5.59702287787128E-4]:5.118999611116E-1,17[&rate=5.59702287787128E-4]:5.502561254953E-1)[&rate=5.59702287787128E-4]:1.563558518955E-1,9[&rate=5.59702287787128E-4]:6.60036634925E-1)[&rate=5.59702287787128E-4]:1.067090719528E-2,(112[&rate=5.59702287787128E-4]:4.788104310655E-1,(4[&rate=5.59702287787128E-4]:1.320180418045E-2,30[&rate=5.59702287787128E-4]:1.858045439065E-1)[&rate=5.59702287787128E-4]:4.080743803098E-1)[&rate=5.59702287787128E-4]:2.001162891368E-1)[&rate=5.59702287787128E-4]:6.784939429958E-2,((113[&rate=5.59702287787128E-4]:2.720299455768E-1,117[&rate=5.59702287787128E-4]:2.747696716044E-1)[&rate=5.59702287787128E-4]:2.783504125696E-1,(110[&rate=5.59702287787128E-4]:4.662167515104E-1,105[&rate=5.59702287787128E-4]:4.442989432913E-1)[&rate=5.59702287787128E-4]:7.86841545813E-2)[&rate=5.59702287787128E-4]:1.963957563555E-1)[&rate=5.59702287787128E-4]:2.468971566724E-1)[&rate=5.59702287787128E-4]:2.793698824456E-1,((142[&rate=5.59702287787128E-4]:2.008470803101E-1,(144[&rate=5.59702287787128E-4]:6.722394705837E-2,(145[&rate=5.59702287787128E-4]:1.611590332683E-2,141[&rate=5.59702287787128E-4]:1.337617729924E-2)[&rate=5.59702287787128E-4]:5.658749578649E-2)[&rate=5.59702287787128E-4]:1.281436811967E-1)[&rate=5.59702287787128E-4]:1.125332037796E0,(((24[&rate=5.59702287787128E-4]:9.247656588986E-1,(1[&rate=5.59702287787128E-4]:1.260928684715E-1,(28[&rate=5.59702287787128E-4]:7.350495612784E-1,21[&rate=5.59702287787128E-4]:7.103920270319E-1)[&rate=5.59702287787128E-4]:1.773446770561E-1)[&rate=5.59702287787128E-4]:1.785087261889E-2)[&rate=5.59702287787128E-4]:2.277573332439E-1,((23[&rate=5.59702287787128E-4]:5.71604180999E-1,(20[&rate=5.59702287787128E-4]:3.985418950783E-1,25[&rate=5.59702287787128E-4]:4.1771997727E-1)[&rate=5.59702287787128E-4]:1.648431078386E-1)[&rate=5.59702287787128E-4]:1.518173816597E-1,(11[&rate=5.59702287787128E-4]:3.948504956503E-1,140[&rate=5.59702287787128E-4]:3.756724134586E-1)[&rate=5.59702287787128E-4]:2.436395601591E-1)[&rate=5.59702287787128E-4]:4.181425253742E-1)[&rate=5.59702287787128E-4]:4.912953903071E-2,102[&rate=5.59702287787128E-4]:4.000869555688E-2)[&rate=5.59702287787128E-4]:3.959508008296E-2)[&rate=5.59702287787128E-4]:1.194667752405E-1)[&rate=5.59702287787128E-4]:1.140987553477E-1)[&rate=5.59702287787128E-4]:3.596190728742E-1,101[&rate=5.59702287787128E-4]:6.673089270472E-1)[&rate=5.59702287787128E-4]:7.598208194614E-1,((((26[&rate=5.59702287787128E-4]:6.690833586255E-1,(7[&rate=5.59702287787128E-4]:2.869555993443E-1,8[&rate=5.59702287787128E-4]:2.869555993443E-1)[&rate=5.59702287787128E-4]:2.752784442126E-1)[&rate=5.59702287787128E-4]:5.638058129173E-2,(22[&rate=5.59702287787128E-4]:4.631291665506E-1,27[&rate=5.59702287787128E-4]:4.79567522715E-1)[&rate=5.59702287787128E-4]:2.513758692569E-1)[&rate=5.59702287787128E-4]:7.806252348275E-3,31[&rate=5.59702287787128E-4]:7.771058087039E-1)[&rate=5.59702287787128E-4]:2.058289102682E-2,2[&rate=5.59702287787128E-4]:5.702914394566E-1)[&rate=5.59702287787128E-4]:1.840399950888E0)[&rate=5.59702287787128E-4]:2.057361556493E-1,((146[&rate=5.59702287787128E-4]:5.194564766912E-1,147[&rate=5.59702287787128E-4]:4.566149466366E-1)[&rate=5.59702287787128E-4]:9.958471350557E-2,(97[&rate=5.59702287787128E-4]:4.259374997211E-1,(40[&rate=5.59702287787128E-4]:4.176385454547E-1,(16[&rate=5.59702287787128E-4]:2.357912973424E0,39[&rate=5.59702287787128E-4]:2.724200473068E-1)[&rate=5.59702287787128E-4]:1.452184981479E-1)[&rate=5.59702287787128E-4]:7.933720563262E-2)[&rate=5.59702287787128E-4]:1.846859874496E-3)[&rate=5.59702287787128E-4]:1.608791322024E-1)[&rate=5.59702287787128E-4]:2.41804410988E-1)[&rate=5.59702287787128E-4]:4.83042674546E-2,38[&rate=5.59702287787128E-4]:8.815044106777E-1)[&rate=5.59702287787128E-4]:5.074491834254E-1)[&rate=5.59702287787128E-4]:2.067124991457E-2,((((((123[&rate=5.59702287787128E-4]:1.938463164139E-1,124[&rate=5.59702287787128E-4]:1.911140759768E-1)[&rate=5.59702287787128E-4]:3.526787267568E-2,122[&rate=5.59702287787128E-4]:2.291141890896E-1)[&rate=5.59702287787128E-4]:5.189109699987E-1,67[&rate=5.59702287787128E-4]:2.467526087476E-1)[&rate=5.59702287787128E-4]:6.710260430967E-2,(126[&rate=5.59702287787128E-4]:1.049748294817E0,(120[&rate=5.59702287787128E-4]:1.148010400814E0,((135[&rate=5.59702287787128E-4]:6.06090918369E-1,(138[&rate=5.59702287787128E-4]:1.985939903268E-1,136[&rate=5.59702287787128E-4]:6.708714101165E-2)[&rate=5.59702287787128E-4]:6.074969280422E-1)[&rate=5.59702287787128E-4]:1.431028526958E-1,119[&rate=5.59702287787128E-4]:1.097138976544E0)[&rate=5.59702287787128E-4]:1.467618352291E-1)[&rate=5.59702287787128E-4]:5.915500056873E-1)[&rate=5.59702287787128E-4]:5.112811079254E-1)[&rate=5.59702287787128E-4]:3.64210281681E-2,66[&rate=5.59702287787128E-4]:3.502762412253E-1)[&rate=5.59702287787128E-4]:3.443394421447E-1,((125[&rate=5.59702287787128E-4]:8.469880468915E-1,(((52[&rate=5.59702287787128E-4]:6.098040370898E-1,(103[&rate=5.59702287787128E-4]:5.492085742677E-1,((12[&rate=5.59702287787128E-4]:1.318840066129E-1,5[&rate=5.59702287787128E-4]:9.352784222947E-2)[&rate=5.59702287787128E-4]:3.598827345467E-1,29[&rate=5.59702287787128E-4]:5.986160562281E-1)[&rate=5.59702287787128E-4]:1.834692303683E-1)[&rate=5.59702287787128E-4]:1.724889197383E0)[&rate=5.59702287787128E-4]:2.855413471391E-2,(53[&rate=5.59702287787128E-4]:6.154073550355E-1,((75[&rate=5.59702287787128E-4]:6.190378704097E-1,(76[&rate=5.59702287787128E-4]:6.021657814772E-1,(70[&rate=5.59702287787128E-4]:5.624714654878E-1,74[&rate=5.59702287787128E-4]:6.008276298712E-1)[&rate=5.59702287787128E-4]:1.338151605923E-3)[&rate=5.59702287787128E-4]:1.687208893254E-2)[&rate=5.59702287787128E-4]:9.659872670561E-2,(((71[&rate=5.59702287787128E-4]:3.239243407773E-1,73[&rate=5.59702287787128E-4]:3.924174914622E-1)[&rate=5.59702287787128E-4]:1.140011967953E-2,(77[&rate=5.59702287787128E-4]:3.456060154436E-1,(81[&rate=5.59702287787128E-4]:1.147542180668E-1,80[&rate=5.59702287787128E-4]:1.147542180668E-1)[&rate=5.59702287787128E-4]:1.870161809383E-1)[&rate=5.59702287787128E-4]:5.273214364342E-2)[&rate=5.59702287787128E-4]:1.312325374041E-1,(82[&rate=5.59702287787128E-4]:4.617031303727E-1,((78[&rate=5.59702287787128E-4]:2.179092356556E-1,72[&rate=5.59702287787128E-4]:1.959914274363E-1)[&rate=5.59702287787128E-4]:1.239202280342E-1,79[&rate=5.59702287787128E-4]:3.418294636898E-1)[&rate=5.59702287787128E-4]:1.116544886009E-1)[&rate=5.59702287787128E-4]:4.047030584437E-2)[&rate=5.59702287787128E-4]:1.805864485694E-1)[&rate=5.59702287787128E-4]:6.462338165323E-1)[&rate=5.59702287787128E-4]:1.475409545691E-2)[&rate=5.59702287787128E-4]:9.746847529817E-3,((134[&rate=5.59702287787128E-4]:2.568937538874E-1,137[&rate=5.59702287787128E-4]:3.281266305996E-1)[&rate=5.59702287787128E-4]:3.973532915994E-1,133[&rate=5.59702287787128E-4]:6.84384031788E-1)[&rate=5.59702287787128E-4]:7.376037632025E-1)[&rate=5.59702287787128E-4]:4.174622625305E-1)[&rate=5.59702287787128E-4]:2.305481698353E-1,((59[&rate=5.59702287787128E-4]:3.513471407865E-1,((58[&rate=5.59702287787128E-4]:3.051782213452E-1,54[&rate=5.59702287787128E-4]:2.478011721648E-1)[&rate=5.59702287787128E-4]:3.876227563669E-2,((56[&rate=5.59702287787128E-4]:2.708774248032E-1,55[&rate=5.59702287787128E-4]:2.708774248032E-1)[&rate=5.59702287787128E-4]:1.565664642125E-2,(57[&rate=5.59702287787128E-4]:2.753658788212E-1,37[&rate=5.59702287787128E-4]:3.108850045043E-1)[&rate=5.59702287787128E-4]:2.2097154152E-2)[&rate=5.59702287787128E-4]:3.008402138563E-2)[&rate=5.59702287787128E-4]:2.65323268648E-2)[&rate=5.59702287787128E-4]:3.600191625443E-1,68[&rate=5.59702287787128E-4]:6.621859754619E-1)[&rate=5.59702287787128E-4]:2.486835745981E-1)[&rate=5.59702287787128E-4]:3.314667710823E-1)[&rate=5.59702287787128E-4]:1.126437141321E-1)[&rate=5.59702287787128E-4]:1.35657821773E-1);
tree STATE_28210000 [&joint=-20970.019318716677,lnP=-20970.019318716677] = [&R] ((34[&rate=5.947328426834338E-4]:1.355683416004E-2,((125[&rate=5.947328426834338E-4]:1.036617963026E0,(((75[&rate=5.947328426834338E-4]:5.925669382804E-1,((74[&rate=5.947328426834338E-4]:4.300008121069E-1,70[&rate=5.947328426834338E-4]:3.916446477234E-1)[&rate=5.947328426834338E-4]:1.204567301012E-1,76[&rate=5.947328426834338E-4]:5.504575422081E-1)[&rate=5.947328426834338E-4]:4.210939607228E-2)[&rate=5.947328426834338E-4]:1.072848347562E-1,((((79[&rate=5.947328426834338E-4]:2.168801601368E-1,(72[&rate=5.947328426834338E-4]:3.783996592639E-2,78[&rate=5.947328426834338E-4]:5.97577741457E-2)[&rate=5.947328426834338E-4]:1.571223859911E-1)[&rate=5.947328426834338E-4]:1.338836011593E-2,82[&rate=5.947328426834338E-4]:2.384876983348E-1)[&rate=5.947328426834338E-4]:1.580892312612E-1,73[&rate=5.947328426834338E-4]:4.294536419248E-1)[&rate=5.947328426834338E-4]:4.644789111662E-2,((71[&rate=5.947328426834338E-4]:2.386472916914E-1,77[&rate=5.947328426834338E-4]:3.016609903215E-1)[&rate=5.947328426834338E-4]:1.35771211936E-1,(81[&rate=5.947328426834338E-4]:9.8468349225E-4,80[&rate=5.947328426834338E-4]:9.8468349225E-4)[&rate=5.947328426834338E-4]:3.926119023269E-1)[&rate=5.947328426834338E-4]:3.298987872916E-2)[&rate=5.947328426834338E-4]:2.239502399952E-1)[&rate=5.947328426834338E-4]:7.043992376267E-1,(((133[&rate=5.947328426834338E-4]:5.040200850455E-1,(137[&rate=5.947328426834338E-4]:3.086496477345E-1,134[&rate=5.947328426834338E-4]:2.374167710223E-1)[&rate=5.947328426834338E-4]:2.36466327722E-1)[&rate=5.947328426834338E-4]:8.298369902431E-1,53[&rate=5.947328426834338E-4]:5.517775783204E-1)[&rate=5.947328426834338E-4]:7.109432988258E-2,(52[&rate=5.947328426834338E-4]:6.115146777058E-1,(103[&rate=5.947328426834338E-4]:8.844302239637E-1,((12[&rate=5.947328426834338E-4]:1.897603212573E-1,5[&rate=5.947328426834338E-4]:1.514041568738E-1)[&rate=5.947328426834338E-4]:2.044156476166E-1,29[&rate=5.947328426834338E-4]:5.010252839423E-1)[&rate=5.947328426834338E-4]:6.162816523501E-1)[&rate=5.947328426834338E-4]:1.391378188303E0)[&rate=5.947328426834338E-4]:1.955395180864E-2)[&rate=5.947328426834338E-4]:3.491604384812E-2)[&rate=5.947328426834338E-4]:5.892125246366E-1)[&rate=5.947328426834338E-4]:1.950523790178E-1,((59[&rate=5.947328426834338E-4]:3.339542180886E-1,(((56[&rate=5.947328426834338E-4]:2.652393511573E-1,55[&rate=5.947328426834338E-4]:2.652393511573E-1)[&rate=5.947328426834338E-4]:2.351682559008E-2,(58[&rate=5.947328426834338E-4]:3.014338269532E-1,54[&rate=5.947328426834338E-4]:2.440567777729E-1)[&rate=5.947328426834338E-4]:1.464475416589E-2)[&rate=5.947328426834338E-4]:1.052316884359E-2,(37[&rate=5.947328426834338E-4]:3.19794811819E-1,57[&rate=5.947328426834338E-4]:2.842756861359E-1)[&rate=5.947328426834338E-4]:2.59326212038E-2)[&rate=5.947328426834338E-4]:2.647815118605E-2)[&rate=5.947328426834338E-4]:2.572571604715E-1,68[&rate=5.947328426834338E-4]:5.420310506912E-1)[&rate=5.947328426834338E-4]:5.229726246863E-1)[&rate=5.947328426834338E-4]:3.592874951848E-1)[&rate=5.947328426834338E-4]:2.958862732634E-1,((((((119[&rate=5.947328426834338E-4]:1.727760667824E0,((135[&rate=5.947328426834338E-4]:3.335651819391E-1,(138[&rate=5.947328426834338E-4]:1.686599739101E-1,136[&rate=5.947328426834338E-4]:3.715312459491E-2)[&rate=5.947328426834338E-4]:3.649052080291E-1)[&rate=5.947328426834338E-4]:4.603901491456E-1,120[&rate=5.947328426834338E-4]:1.046010125605E0)[&rate=5.947328426834338E-4]:5.858601312602E-1)[&rate=5.947328426834338E-4]:1.915630908429E-2,126[&rate=5.947328426834338E-4]:9.612144542648E-1)[&rate=5.947328426834338E-4]:6.094585502829E-1,66[&rate=5.947328426834338E-4]:3.234988148627E-1)[&rate=5.947328426834338E-4]:9.240309734451E-2,((122[&rate=5.947328426834338E-4]:2.317985505276E-1,(124[&rate=5.947328426834338E-4]:7.171325145495E-2,123[&rate=5.947328426834338E-4]:7.444549189208E-2)[&rate=5.947328426834338E-4]:1.573530586355E-1)[&rate=5.947328426834338E-4]:5.790145690278E-1,67[&rate=5.947328426834338E-4]:3.095405692148E-1)[&rate=5.947328426834338E-4]:1.063613429924E-1)[&rate=5.947328426834338E-4]:4.334079044859E-1,(((((44[&rate=5.947328426834338E-4]:5.913160205826E-1,45[&rate=5.947328426834338E-4]:5.885837801455E-1)[&rate=5.947328426834338E-4]:1.48484529815E-2,(((51[&rate=5.947328426834338E-4]:4.327470536212E-1,47[&rate=5.947328426834338E-4]:4.600694579927E-1)[&rate=5.947328426834338E-4]:4.215475655872E-2,(49[&rate=5.947328426834338E-4]:3.819370242554E-1,50[&rate=5.947328426834338E-4]:3.819370242554E-1)[&rate=5.947328426834338E-4]:8.750030505032E-2)[&rate=5.947328426834338E-4]:3.016985469132E-2,((43[&rate=5.947328426834338E-4]:4.499264566162E-1,46[&rate=5.947328426834338E-4]:4.499264566162E-1)[&rate=5.947328426834338E-4]:1.666935837422E-2,((42[&rate=5.947328426834338E-4]:3.982705907488E-1,41[&rate=5.947328426834338E-4]:3.928061098745E-1)[&rate=5.947328426834338E-4]:6.7557264314E-3,48[&rate=5.947328426834338E-4]:4.432776833004E-1)[&rate=5.947328426834338E-4]:1.238916994146E-2)[&rate=5.947328426834338E-4]:6.579825425238E-2)[&rate=5.947328426834338E-4]:7.923488519562E-2)[&rate=5.947328426834338E-4]:3.095991888999E-1,((((65[&rate=5.947328426834338E-4]:1.856459566941E-1,(62[&rate=5.947328426834338E-4]:3.473512696836E-1,(64[&rate=5.947328426834338E-4]:2.235009763E-1,60[&rate=5.947328426834338E-4]:7.281604479329E-2)[&rate=5.947328426834338E-4]:8.275440297254E-2)[&rate=5.947328426834338E-4]:3.007550892825E-2)[&rate=5.947328426834338E-4]:2.707281732152E-1,(63[&rate=5.947328426834338E-4]:1.688464193856E-1,61[&rate=5.947328426834338E-4]:2.099423097966E-1)[&rate=5.947328426834338E-4]:4.382126420304E-1)[&rate=5.947328426834338E-4]:7.380920803846E-1,128[&rate=5.947328426834338E-4]:1.246521004814E0)[&rate=5.947328426834338E-4]:8.162880653178E-2,(((131[&rate=5.947328426834338E-4]:1.418988306395E-1,130[&rate=5.947328426834338E-4]:1.391591046122E-1)[&rate=5.947328426834338E-4]:4.877371588454E-2,(132[&rate=5.947328426834338E-4]:1.453592127623E-1,129[&rate=5.947328426834338E-4]:1.426194867349E-1)[&rate=5.947328426834338E-4]:4.531333376178E-2)[&rate=5.947328426834338E-4]:3.991272053875E-1,(118[&rate=5.947328426834338E-4]:7.124457731068E-1,69[&rate=5.947328426834338E-4]:7.234046772164E-1)[&rate=5.947328426834338E-4]:1.160055414737E-2)[&rate=5.947328426834338E-4]:7.438295114893E-1)[&rate=5.947328426834338E-4]:3.582778229721E-1)[&rate=5.947328426834338E-4]:3.831635215601E-1,(35[&rate=5.947328426834338E-4]:4.985551396587E-2,(121[&rate=5.947328426834338E-4]:2.144120900089E0,(127[&rate=5.947328426834338E-4]:2.580236241209E0,36[&rate=5.947328426834338E-4]:5.968829600322E-2)[&rate=5.947328426834338E-4]:4.980549291602E-3)[&rate=5.947328426834338E-4]:3.176201113681E-2)[&rate=5.947328426834338E-4]:4.909685186248E-1)[&rate=5.947328426834338E-4]:1.79380394644E-1,((((39[&rate=5.947328426834338E-4]:4.418606534127E-1,(((147[&rate=5.947328426834338E-4]:4.080831630663E-1,((((((15[&rate=5.947328426834338E-4]:3.451881280757E-1,10[&rate=5.947328426834338E-4]:3.068319636922E-1)[&rate=5.947328426834338E-4]:1.846597238553E-1,6[&rate=5.947328426834338E-4]:4.750533313831E-1)[&rate=5.947328426834338E-4]:1.051904042686E-1,18[&rate=5.947328426834338E-4]:6.432574342818E-1)[&rate=5.947328426834338E-4]:6.436276834206E-2,(3[&rate=5.947328426834338E-4]:4.791601194158E-1,(((89[&rate=5.947328426834338E-4]:6.697889575789E-2,88[&rate=5.947328426834338E-4]:5.328026562087E-2)[&rate=5.947328426834338E-4]:1.183229714843E-1,87[&rate=5.947328426834338E-4]:1.716032371052E-1)[&rate=5.947328426834338E-4]:4.886106346364E-2,(((85[&rate=5.947328426834338E-4]:5.423153904795E-2,(84[&rate=5.947328426834338E-4]:3.65021907088E-2,(83[&rate=5.947328426834338E-4]:2.329756965985E-2,93[&rate=5.947328426834338E-4]:3.699619979686E-2)[&rate=5.947328426834338E-4]:1.320462104895E-2)[&rate=5.947328426834338E-4]:1.772934833915E-2)[&rate=5.947328426834338E-4]:4.182299694722E-2,86[&rate=5.947328426834338E-4]:9.605453599516E-2)[&rate=5.947328426834338E-4]:5.865206804039E-3,(92[&rate=5.947328426834338E-4]:3.832438442806E-2,(91[&rate=5.947328426834338E-4]:3.140787766773E-2,90[&rate=5.947328426834338E-4]:3.140787766773E-2)[&rate=5.947328426834338E-4]:6.91650676033E-3)[&rate=5.947328426834338E-4]:7.729398850816E-2)[&rate=5.947328426834338E-4]:1.185445577696E-1)[&rate=5.947328426834338E-4]:7.984218462441E-1)[&rate=5.947328426834338E-4]:1.133915900575E-1)[&rate=5.947328426834338E-4]:6.509944528923E-1,(((142[&rate=5.947328426834338E-4]:3.724101935009E-1,((141[&rate=5.947328426834338E-4]:1.735631645248E-1,145[&rate=5.947328426834338E-4]:1.763028905524E-1)[&rate=5.947328426834338E-4]:6.477849299964E-2,144[&rate=5.947328426834338E-4]:2.356019314971E-1)[&rate=5.947328426834338E-4]:1.313288099488E-1)[&rate=5.947328426834338E-4]:9.719850291528E-1,(((((108[&rate=5.947328426834338E-4]:2.60779592621E-1,107[&rate=5.947328426834338E-4]:2.635193186483E-1)[&rate=5.947328426834338E-4]:9.70074107483E-2,(109[&rate=5.947328426834338E-4]:3.661208904334E-1,114[&rate=5.947328426834338E-4]:2.866688356389E-1)[&rate=5.947328426834338E-4]:1.358392115491E-2)[&rate=5.947328426834338E-4]:4.064443506924E-1,((19[&rate=5.947328426834338E-4]:3.157041144375E-1,13[&rate=5.947328426834338E-4]:2.773479500538E-1)[&rate=5.947328426834338E-4]:4.600537713979E-1,115[&rate=5.947328426834338E-4]:6.552099406299E-1)[&rate=5.947328426834338E-4]:5.148716685638E-2)[&rate=5.947328426834338E-4]:4.095361736922E-2,((((111[&rate=5.947328426834338E-4]:2.874016548377E-1,139[&rate=5.947328426834338E-4]:4.627441205911E-1)[&rate=5.947328426834338E-4]:3.3817863606E-2,(104[&rate=5.947328426834338E-4]:1.007477127132E-1,106[&rate=5.947328426834338E-4]:1.007477127132E-1)[&rate=5.947328426834338E-4]:2.040334495662E-1)[&rate=5.947328426834338E-4]:1.031146684524E-1,116[&rate=5.947328426834338E-4]:3.47621858129E-1)[&rate=5.947328426834338E-4]:4.835519240695E-2,(148[&rate=5.947328426834338E-4]:1.95856992646E-1,143[&rate=5.947328426834338E-4]:1.931172666187E-1)[&rate=5.947328426834338E-4]:2.384762222736E-1)[&rate=5.947328426834338E-4]:3.516736743195E-1)[&rate=5.947328426834338E-4]:4.882631995111E-2,(((9[&rate=5.947328426834338E-4]:3.875903074802E-1,117[&rate=5.947328426834338E-4]:3.985492115899E-1)[&rate=5.947328426834338E-4]:1.543723486425E-1,((4[&rate=5.947328426834338E-4]:1.286422240685E-1,30[&rate=5.947328426834338E-4]:3.012449637945E-1)[&rate=5.947328426834338E-4]:2.766679629229E-1,((14[&rate=5.947328426834338E-4]:1.095518193479E-1,17[&rate=5.947328426834338E-4]:1.479079837316E-1)[&rate=5.947328426834338E-4]:2.783998569642E-1,112[&rate=5.947328426834338E-4]:3.879516763121E-1)[&rate=5.947328426834338E-4]:7.489275725444E-2)[&rate=5.947328426834338E-4]:8.733740063827E-2)[&rate=5.947328426834338E-4]:1.492442770709E-1,((110[&rate=5.947328426834338E-4]:3.838094813818E-1,105[&rate=5.947328426834338E-4]:3.618916731627E-1)[&rate=5.947328426834338E-4]:6.588878658365E-2,113[&rate=5.947328426834338E-4]:4.551777200202E-1)[&rate=5.947328426834338E-4]:2.442483912555E-1)[&rate=5.947328426834338E-4]:1.792427143527E-1)[&rate=5.947328426834338E-4]:2.93123657299E-1)[&rate=5.947328426834338E-4]:8.17606936249E-2,((24[&rate=5.947328426834338E-4]:9.034984570856E-1,(1[&rate=5.947328426834338E-4]:9.20038923732E-2,(28[&rate=5.947328426834338E-4]:5.211214886931E-1,21[&rate=5.947328426834338E-4]:4.964639544466E-1)[&rate=5.947328426834338E-4]:3.571837735431E-1)[&rate=5.947328426834338E-4]:3.067264690419E-2)[&rate=5.947328426834338E-4]:2.665518467939E-1,(102[&rate=5.947328426834338E-4]:7.561658564236E-3,((23[&rate=5.947328426834338E-4]:7.187550732627E-1,(20[&rate=5.947328426834338E-4]:3.885390069067E-1,25[&rate=5.947328426834338E-4]:4.077170890984E-1)[&rate=5.947328426834338E-4]:3.21996888274E-1)[&rate=5.947328426834338E-4]:5.212414099587E-2,(11[&rate=5.947328426834338E-4]:5.772533218751E-1,140[&rate=5.947328426834338E-4]:5.580752396834E-1)[&rate=5.947328426834338E-4]:1.086943855343E-1)[&rate=5.947328426834338E-4]:3.873673758124E-1)[&rate=5.947328426834338E-4]:8.448096989577E-4)[&rate=5.947328426834338E-4]:1.711741055496E-1)[&rate=5.947328426834338E-4]:6.670531458023E-2)[&rate=5.947328426834338E-4]:4.881125537975E-1,101[&rate=5.947328426834338E-4]:7.289189901355E-1)[&rate=5.947328426834338E-4]:5.949512827442E-1)[&rate=5.947328426834338E-4]:3.708208031703E-2,146[&rate=5.947328426834338E-4]:5.080067734379E-1)[&rate=5.947328426834338E-4]:1.694680171254E-2,16[&rate=5.947328426834338E-4]:2.490227922033E0)[&rate=5.947328426834338E-4]:3.712565749722E-2)[&rate=5.947328426834338E-4]:9.521081525703E-2,((((31[&rate=5.947328426834338E-4]:6.914629992993E-1,2[&rate=5.947328426834338E-4]:4.640657390252E-1)[&rate=5.947328426834338E-4]:9.655123986637E-2,(22[&rate=5.947328426834338E-4]:4.173404100975E-1,27[&rate=5.947328426834338E-4]:4.337787662619E-1)[&rate=5.947328426834338E-4]:3.158793085201E-1)[&rate=5.947328426834338E-4]:9.512825288322E-2,(26[&rate=5.947328426834338E-4]:7.183532465563E-1,(7[&rate=5.947328426834338E-4]:3.152205078552E-1,8[&rate=5.947328426834338E-4]:3.152205078552E-1)[&rate=5.947328426834338E-4]:2.962834236326E-1)[&rate=5.947328426834338E-4]:1.209536290541E-1)[&rate=5.947328426834338E-4]:1.673981232289E0,(97[&rate=5.947328426834338E-4]:2.806594460063E-1,40[&rate=5.947328426834338E-4]:3.516976973725E-1)[&rate=5.947328426834338E-4]:2.130296386192E-2)[&rate=5.947328426834338E-4]:1.640708074354E-1)[&rate=5.947328426834338E-4]:1.636028080771E-1,((96[&rate=5.947328426834338E-4]:4.903818757648E-1,99[&rate=5.947328426834338E-4]:5.259010014476E-1)[&rate=5.947328426834338E-4]:2.417513181144E-1,((95[&rate=5.947328426834338E-4]:4.843944100094E-1,(100[&rate=5.947328426834338E-4]:1.093146681671E-1,94[&rate=5.947328426834338E-4]:1.093146681671E-1)[&rate=5.947328426834338E-4]:2.903802882903E-1)[&rate=5.947328426834338E-4]:2.204099900612E-1,98[&rate=5.947328426834338E-4]:6.938754383219E-1)[&rate=5.947328426834338E-4]:5.191895774293E-2)[&rate=5.947328426834338E-4]:8.329518122839E-2)[&rate=5.947328426834338E-4]:9.712558781467E-2,38[&rate=5.947328426834338E-4]:7.294938536325E-1)[&rate=5.947328426834338E-4]:5.930760201177E-1)[&rate=5.947328426834338E-4]:1.291053894584E-1)[&rate=5.947328426834338E-4]:1.486874260669E-1,(32[&rate=5.947328426834338E-4]:9.131711343827E-2,33[&rate=5.947328426834338E-4]:9.679656549299E-2)[&rate=5.947328426834338E-4]:2.174862247259E-2)[&rate=5.947328426834338E-4]:1.744595632935E-1);
tree STATE_28220000 [&joint=-20986.614207949646,lnP=-20986.614207949646] = [&R] (34[&rate=6.57233281612543E-4]:2.368022736681E-1,((((((125[&rate=6.57233281612543E-4]:9.721670695126E-1,(((133[&rate=6.57233281612543E-4]:2.874816405996E-1,137[&rate=6.57233281612543E-4]:3.285775310107E-1)[&rate=6.57233281612543E-4]:2.164154068208E-1,134[&rate=6.57233281612543E-4]:4.737600611192E-1)[&rate=6.57233281612543E-4]:1.085471216131E0,(((52[&rate=6.57233281612543E-4]:5.801443170486E-1,(103[&rate=6.57233281612543E-4]:5.163112478494E-1,((12[&rate=6.57233281612543E-4]:2.277687977912E-1,5[&rate=6.57233281612543E-4]:1.894126334078E-1)[&rate=6.57233281612543E-4]:1.929612323835E-1,29[&rate=6.57233281612543E-4]:5.275793452432E-1)[&rate=6.57233281612543E-4]:2.21608614935E-1)[&rate=6.57233281612543E-4]:1.72812680376E0)[&rate=6.57233281612543E-4]:1.227823733837E-1,((75[&rate=6.57233281612543E-4]:4.694787661334E-1,(70[&rate=6.57233281612543E-4]:4.293397294783E-1,(74[&rate=6.57233281612543E-4]:3.610711677671E-1,76[&rate=6.57233281612543E-4]:3.610711677671E-1)[&rate=6.57233281612543E-4]:1.066247260947E-1)[&rate=6.57233281612543E-4]:1.782872271643E-3)[&rate=6.57233281612543E-4]:3.939832814954E-1,(((73[&rate=6.57233281612543E-4]:4.860869225737E-1,(81[&rate=6.57233281612543E-4]:8.235738936089E-2,80[&rate=6.57233281612543E-4]:8.235738936089E-2)[&rate=6.57233281612543E-4]:3.544144647197E-1)[&rate=6.57233281612543E-4]:1.317647672653E-1,(77[&rate=6.57233281612543E-4]:5.187767587647E-1,(82[&rate=6.57233281612543E-4]:4.126737208276E-1,((72[&rate=6.57233281612543E-4]:7.069763621524E-3,78[&rate=6.57233281612543E-4]:2.898757184084E-2)[&rate=6.57233281612543E-4]:2.646424611523E-1,79[&rate=6.57233281612543E-4]:2.936300329931E-1)[&rate=6.57233281612543E-4]:1.108245097523E-1)[&rate=6.57233281612543E-4]:7.870577766308E-2)[&rate=6.57233281612543E-4]:9.359547901967E-2)[&rate=6.57233281612543E-4]:4.249338624188E-2,71[&rate=6.57233281612543E-4]:5.918519253961E-1)[&rate=6.57233281612543E-4]:2.031169715479E-1)[&rate=6.57233281612543E-4]:5.777309801043E-1)[&rate=6.57233281612543E-4]:4.576921371895E-2,53[&rate=6.57233281612543E-4]:7.404991828399E-1)[&rate=6.57233281612543E-4]:6.678958374278E-2)[&rate=6.57233281612543E-4]:3.752608165911E-1)[&rate=6.57233281612543E-4]:4.105676661714E-1,((57[&rate=6.57233281612543E-4]:4.521896408717E-1,((58[&rate=6.57233281612543E-4]:3.009980314202E-1,((54[&rate=6.57233281612543E-4]:1.777580146713E-2,37[&rate=6.57233281612543E-4]:9.427853370757E-2)[&rate=6.57233281612543E-4]:1.653110986722E-1,59[&rate=6.57233281612543E-4]:2.213382662595E-1)[&rate=6.57233281612543E-4]:6.053408210055E-2)[&rate=6.57233281612543E-4]:5.765044206283E-2,(56[&rate=6.57233281612543E-4]:2.820066845532E-1,55[&rate=6.57233281612543E-4]:2.820066845532E-1)[&rate=6.57233281612543E-4]:4.931938455809E-2)[&rate=6.57233281612543E-4]:1.099346100117E-1)[&rate=6.57233281612543E-4]:2.43184763316E-1,68[&rate=6.57233281612543E-4]:6.434618358816E-1)[&rate=6.57233281612543E-4]:5.726062331356E-1)[&rate=6.57233281612543E-4]:1.452927800341E-1,(((126[&rate=6.57233281612543E-4]:1.351051170207E0,66[&rate=6.57233281612543E-4]:1.038769805221E-1)[&rate=6.57233281612543E-4]:1.441838330195E-2,(((135[&rate=6.57233281612543E-4]:4.175555209402E-1,(138[&rate=6.57233281612543E-4]:2.757161758561E-1,136[&rate=6.57233281612543E-4]:1.442093265409E-1)[&rate=6.57233281612543E-4]:3.418393450841E-1)[&rate=6.57233281612543E-4]:1.110168814883E-1,120[&rate=6.57233281612543E-4]:7.80627196949E-1)[&rate=6.57233281612543E-4]:5.653641992686E-2,119[&rate=6.57233281612543E-4]:9.330540278347E-1)[&rate=6.57233281612543E-4]:1.218118048318E0)[&rate=6.57233281612543E-4]:3.038822491958E-1,(((124[&rate=6.57233281612543E-4]:1.103842033232E-1,123[&rate=6.57233281612543E-4]:1.131164437603E-1)[&rate=6.57233281612543E-4]:7.21567390274E-2,122[&rate=6.57233281612543E-4]:1.852731827877E-1)[&rate=6.57233281612543E-4]:5.935258511769E-1,67[&rate=6.57233281612543E-4]:2.775264836239E-1)[&rate=6.57233281612543E-4]:1.44651129396E-1)[&rate=6.57233281612543E-4]:3.914625982592E-1)[&rate=6.57233281612543E-4]:6.870964632856E-2,((((((127[&rate=6.57233281612543E-4]:2.350737104787E0,121[&rate=6.57233281612543E-4]:1.909641214377E0)[&rate=6.57233281612543E-4]:1.750195728852E-1,36[&rate=6.57233281612543E-4]:5.208732467293E-3)[&rate=6.57233281612543E-4]:1.339530364614E-1,35[&rate=6.57233281612543E-4]:9.258642646291E-2)[&rate=6.57233281612543E-4]:6.593995309436E-2,((128[&rate=6.57233281612543E-4]:1.388299509767E0,(((60[&rate=6.57233281612543E-4]:1.917279308909E-1,65[&rate=6.57233281612543E-4]:1.917279308909E-1)[&rate=6.57233281612543E-4]:4.794163429842E-2,(62[&rate=6.57233281612543E-4]:3.964807712703E-1,64[&rate=6.57233281612543E-4]:3.553848808593E-1)[&rate=6.57233281612543E-4]:3.496961583675E-2)[&rate=6.57233281612543E-4]:3.928649052597E-1,(63[&rate=6.57233281612543E-4]:4.317216645111E-2,61[&rate=6.57233281612543E-4]:8.426805686216E-2)[&rate=6.57233281612543E-4]:7.400472355046E-1)[&rate=6.57233281612543E-4]:7.037102447974E-1)[&rate=6.57233281612543E-4]:1.138197144136E-1,(69[&rate=6.57233281612543E-4]:8.350662898756E-1,((((129[&rate=6.57233281612543E-4]:5.634656243284E-2,132[&rate=6.57233281612543E-4]:5.90862884602E-2)[&rate=6.57233281612543E-4]:1.463397385282E-1,130[&rate=6.57233281612543E-4]:2.02686300961E-1)[&rate=6.57233281612543E-4]:9.257917594076E-2,131[&rate=6.57233281612543E-4]:2.980052029291E-1)[&rate=6.57233281612543E-4]:2.817549634818E-1,118[&rate=6.57233281612543E-4]:7.140067417535E-1)[&rate=6.57233281612543E-4]:1.101006440125E-1)[&rate=6.57233281612543E-4]:8.177378658119E-1)[&rate=6.57233281612543E-4]:1.851742786644E-1)[&rate=6.57233281612543E-4]:1.276780674023E-1,((((((48[&rate=6.57233281612543E-4]:7.869823514366E-2,41[&rate=6.57233281612543E-4]:3.498238814918E-2)[&rate=6.57233281612543E-4]:8.335137680164E-2,42[&rate=6.57233281612543E-4]:1.237982458251E-1)[&rate=6.57233281612543E-4]:2.154453223039E-1,46[&rate=6.57233281612543E-4]:3.884238959977E-1)[&rate=6.57233281612543E-4]:8.67418134615E-2,43[&rate=6.57233281612543E-4]:4.751657094592E-1)[&rate=6.57233281612543E-4]:1.243157262348E-1,(51[&rate=6.57233281612543E-4]:5.555915595255E-1,((49[&rate=6.57233281612543E-4]:3.295739438274E-1,50[&rate=6.57233281612543E-4]:3.295739438274E-1)[&rate=6.57233281612543E-4]:2.070261534757E-1,(44[&rate=6.57233281612543E-4]:4.821165091124E-1,47[&rate=6.57233281612543E-4]:4.875809899866E-1)[&rate=6.57233281612543E-4]:8.180599256224E-2)[&rate=6.57233281612543E-4]:1.352698134809E-2)[&rate=6.57233281612543E-4]:1.656747179709E-2)[&rate=6.57233281612543E-4]:9.92875332144E-2,45[&rate=6.57233281612543E-4]:6.905722475971E-1)[&rate=6.57233281612543E-4]:3.510031103589E-1)[&rate=6.57233281612543E-4]:1.100325551638E-1,(((((39[&rate=6.57233281612543E-4]:3.409946579647E-1,((((31[&rate=6.57233281612543E-4]:5.0349638615E-1,(22[&rate=6.57233281612543E-4]:3.521304630488E-1,27[&rate=6.57233281612543E-4]:3.685688192132E-1)[&rate=6.57233281612543E-4]:9.657140255319E-2)[&rate=6.57233281612543E-4]:1.969692330703E-1,(26[&rate=6.57233281612543E-4]:5.654270363245E-1,(7[&rate=6.57233281612543E-4]:3.62250877718E-1,8[&rate=6.57233281612543E-4]:3.62250877718E-1)[&rate=6.57233281612543E-4]:9.632684353796E-2)[&rate=6.57233281612543E-4]:9.120296645752E-2)[&rate=6.57233281612543E-4]:2.302545654973E-2,2[&rate=6.57233281612543E-4]:4.96093815496E-1)[&rate=6.57233281612543E-4]:1.732366610502E0,40[&rate=6.57233281612543E-4]:2.717346231685E-1)[&rate=6.57233281612543E-4]:6.926003479624E-2)[&rate=6.57233281612543E-4]:6.066698755648E-2,(16[&rate=6.57233281612543E-4]:2.439145303226E0,((((((3[&rate=6.57233281612543E-4]:3.017504581018E-1,18[&rate=6.57233281612543E-4]:4.168189512524E-1)[&rate=6.57233281612543E-4]:6.420966712063E-2,(6[&rate=6.57233281612543E-4]:3.913705361025E-1,(15[&rate=6.57233281612543E-4]:1.703135899041E-1,10[&rate=6.57233281612543E-4]:1.319574255206E-1)[&rate=6.57233281612543E-4]:2.758514667462E-1)[&rate=6.57233281612543E-4]:2.664438364038E-2)[&rate=6.57233281612543E-4]:2.147392583045E-1,(((92[&rate=6.57233281612543E-4]:8.895198886799E-2,(91[&rate=6.57233281612543E-4]:2.902717159636E-2,90[&rate=6.57233281612543E-4]:2.902717159636E-2)[&rate=6.57233281612543E-4]:5.992481727163E-2)[&rate=6.57233281612543E-4]:7.682045860106E-2,(87[&rate=6.57233281612543E-4]:1.421614464359E-1,(((84[&rate=6.57233281612543E-4]:5.353303601955E-2,83[&rate=6.57233281612543E-4]:5.353303601955E-2)[&rate=6.57233281612543E-4]:4.864982512933E-3,(86[&rate=6.57233281612543E-4]:5.35300313239E-2,93[&rate=6.57233281612543E-4]:6.722866146091E-2)[&rate=6.57233281612543E-4]:4.867987208583E-3)[&rate=6.57233281612543E-4]:1.502552790495E-2,85[&rate=6.57233281612543E-4]:7.342354643743E-2)[&rate=6.57233281612543E-4]:6.87378999985E-2)[&rate=6.57233281612543E-4]:9.912370896098E-3)[&rate=6.57233281612543E-4]:1.381768807284E-1,(89[&rate=6.57233281612543E-4]:6.397946803976E-2,88[&rate=6.57233281612543E-4]:5.028083790275E-2)[&rate=6.57233281612543E-4]:2.399698601577E-1)[&rate=6.57233281612543E-4]:8.301747128636E-1)[&rate=6.57233281612543E-4]:8.939533553654E-1,((((105[&rate=6.57233281612543E-4]:4.70712890028E-1,110[&rate=6.57233281612543E-4]:4.926306982471E-1)[&rate=6.57233281612543E-4]:3.223669818258E-1,((117[&rate=6.57233281612543E-4]:5.968688621244E-1,(14[&rate=6.57233281612543E-4]:5.145400385374E-1,17[&rate=6.57233281612543E-4]:5.528962029211E-1)[&rate=6.57233281612543E-4]:7.958909755934E-2)[&rate=6.57233281612543E-4]:4.361104935432E-2,((4[&rate=6.57233281612543E-4]:2.034865637822E-2,30[&rate=6.57233281612543E-4]:1.929513961042E-1)[&rate=6.57233281612543E-4]:4.794147589394E-1,((9[&rate=6.57233281612543E-4]:4.091750592656E-1,113[&rate=6.57233281612543E-4]:4.173942373477E-1)[&rate=6.57233281612543E-4]:1.296578476273E-1,112[&rate=6.57233281612543E-4]:5.47052084975E-1)[&rate=6.57233281612543E-4]:1.024557691784E-2)[&rate=6.57233281612543E-4]:8.044252355826E-2)[&rate=6.57233281612543E-4]:1.827369466765E-1)[&rate=6.57233281612543E-4]:3.964607268118E-1,((142[&rate=6.57233281612543E-4]:1.957340587416E-1,((145[&rate=6.57233281612543E-4]:6.153585421034E-2,141[&rate=6.57233281612543E-4]:5.879612818275E-2)[&rate=6.57233281612543E-4]:4.246414248492E-2,144[&rate=6.57233281612543E-4]:9.852054464031E-2)[&rate=6.57233281612543E-4]:9.173406204639E-2)[&rate=6.57233281612543E-4]:1.074062063081E0,(((((114[&rate=6.57233281612543E-4]:1.812139287328E-1,109[&rate=6.57233281612543E-4]:2.606659835273E-1)[&rate=6.57233281612543E-4]:2.124772497672E-1,(107[&rate=6.57233281612543E-4]:1.733861010541E-2,108[&rate=6.57233281612543E-4]:1.459888407805E-2)[&rate=6.57233281612543E-4]:4.366265409974E-1)[&rate=6.57233281612543E-4]:2.383497381431E-1,(115[&rate=6.57233281612543E-4]:4.088678053174E-1,(19[&rate=6.57233281612543E-4]:2.450308442988E-1,13[&rate=6.57233281612543E-4]:2.066746799152E-1)[&rate=6.57233281612543E-4]:2.843849062241E-1)[&rate=6.57233281612543E-4]:2.231731113258E-1)[&rate=6.57233281612543E-4]:7.130189708794E-2,((148[&rate=6.57233281612543E-4]:2.221052839591E-1,143[&rate=6.57233281612543E-4]:2.193655579317E-1)[&rate=6.57233281612543E-4]:4.079148670431E-1,116[&rate=6.57233281612543E-4]:5.916639866185E-1)[&rate=6.57233281612543E-4]:1.116788271126E-1)[&rate=6.57233281612543E-4]:7.144064092566E-2,((139[&rate=6.57233281612543E-4]:1.93991975266E-1,111[&rate=6.57233281612543E-4]:1.864950951265E-2)[&rate=6.57233281612543E-4]:4.218628833176E-1,(106[&rate=6.57233281612543E-4]:1.710831671732E-1,104[&rate=6.57233281612543E-4]:1.710831671732E-1)[&rate=6.57233281612543E-4]:2.529908694926E-1)[&rate=6.57233281612543E-4]:4.109833905937E-1)[&rate=6.57233281612543E-4]:2.402181466174E-1)[&rate=6.57233281612543E-4]:1.197444768434E-1)[&rate=6.57233281612543E-4]:2.605824176975E-1,((24[&rate=6.57233281612543E-4]:1.024561831418E0,(1[&rate=6.57233281612543E-4]:2.237147046847E-1,(28[&rate=6.57233281612543E-4]:5.904869844708E-1,21[&rate=6.57233281612543E-4]:5.658294502243E-1)[&rate=6.57233281612543E-4]:4.195290900768E-1)[&rate=6.57233281612543E-4]:2.0025208925E-2)[&rate=6.57233281612543E-4]:2.49265938827E-1,(((23[&rate=6.57233281612543E-4]:7.218686358494E-1,(20[&rate=6.57233281612543E-4]:2.921387862145E-1,25[&rate=6.57233281612543E-4]:3.113168684063E-1)[&rate=6.57233281612543E-4]:4.215106715528E-1)[&rate=6.57233281612543E-4]:1.71700856142E-1,(11[&rate=6.57233281612543E-4]:4.708180521514E-1,140[&rate=6.57233281612543E-4]:4.516399699596E-1)[&rate=6.57233281612543E-4]:3.378199329908E-1)[&rate=6.57233281612543E-4]:2.670378385366E-1,102[&rate=6.57233281612543E-4]:9.922399021285E-3)[&rate=6.57233281612543E-4]:1.022615356073E-1)[&rate=6.57233281612543E-4]:2.913637392688E-1)[&rate=6.57233281612543E-4]:7.384479102228E-2)[&rate=6.57233281612543E-4]:4.384008185826E-1,101[&rate=6.57233281612543E-4]:9.103138314473E-1)[&rate=6.57233281612543E-4]:3.967266002965E-1,(146[&rate=6.57233281612543E-4]:4.186649168608E-1,97[&rate=6.57233281612543E-4]:2.274080862597E-1)[&rate=6.57233281612543E-4]:3.542993512411E-2)[&rate=6.57233281612543E-4]:1.977610435914E-2)[&rate=6.57233281612543E-4]:4.800926841211E-2)[&rate=6.57233281612543E-4]:1.494873697924E-1,147[&rate=6.57233281612543E-4]:6.08526064494E-1)[&rate=6.57233281612543E-4]:1.720530670572E-1,((96[&rate=6.57233281612543E-4]:4.156355381243E-1,99[&rate=6.57233281612543E-4]:4.511546638071E-1)[&rate=6.57233281612543E-4]:3.471487933495E-1,((95[&rate=6.57233281612543E-4]:4.161302753141E-1,(100[&rate=6.57233281612543E-4]:1.55690004298E-1,94[&rate=6.57233281612543E-4]:1.55690004298E-1)[&rate=6.57233281612543E-4]:1.757408174641E-1)[&rate=6.57233281612543E-4]:2.445830986015E-1,98[&rate=6.57233281612543E-4]:6.497844121668E-1)[&rate=6.57233281612543E-4]:1.266611214926E-1)[&rate=6.57233281612543E-4]:7.517184925775E-2)[&rate=6.57233281612543E-4]:7.296882618243E-2,38[&rate=6.57233281612543E-4]:7.278648976242E-1)[&rate=6.57233281612543E-4]:2.707375510146E-1)[&rate=6.57233281612543E-4]:4.861128554842E-1)[&rate=6.57233281612543E-4]:1.086989408602E-1,33[&rate=6.57233281612543E-4]:1.115967436734E-1)[&rate=6.57233281612543E-4]:1.975149018041E-2,32[&rate=6.57233281612543E-4]:1.258687817991E-1)[&rate=6.57233281612543E-4]:8.901568364996E-2);
tree STATE_28230000 [&joint=-20937.11100113496,lnP=-20937.11100113496] = [&R] ((32[&rate=6.15301387554413E-4]:3.172710495511E-3,((((125[&rate=6.15301387554413E-4]:8.377070951833E-1,((((75[&rate=6.15301387554413E-4]:6.855025162429E-1,((74[&rate=6.15301387554413E-4]:4.657697905159E-1,70[&rate=6.15301387554413E-4]:4.274136261324E-1)[&rate=6.15301387554413E-4]:3.285973032161E-2,76[&rate=6.15301387554413E-4]:4.986295208375E-1)[&rate=6.15301387554413E-4]:1.868729954054E-1)[&rate=6.15301387554413E-4]:6.111870567709E-2,(((71[&rate=6.15301387554413E-4]:2.593090600609E-1,(81[&rate=6.15301387554413E-4]:2.230862425727E-2,80[&rate=6.15301387554413E-4]:2.230862425727E-2)[&rate=6.15301387554413E-4]:2.561785179954E-1)[&rate=6.15301387554413E-4]:8.909544323591E-2,((72[&rate=6.15301387554413E-4]:2.352198993379E-3,78[&rate=6.15301387554413E-4]:2.427000721269E-2)[&rate=6.15301387554413E-4]:2.230220794269E-1,(79[&rate=6.15301387554413E-4]:2.35471310637E-1,82[&rate=6.15301387554413E-4]:2.43690488719E-1)[&rate=6.15301387554413E-4]:1.182077600263E-2)[&rate=6.15301387554413E-4]:1.285096769313E-1)[&rate=6.15301387554413E-4]:2.700162873132E-2,(73[&rate=6.15301387554413E-4]:2.881761222904E-1,77[&rate=6.15301387554413E-4]:2.826966702356E-1)[&rate=6.15301387554413E-4]:1.557231604227E-1)[&rate=6.15301387554413E-4]:3.02721939207E-1)[&rate=6.15301387554413E-4]:7.071959579314E-1,((133[&rate=6.15301387554413E-4]:5.772594838239E-1,(137[&rate=6.15301387554413E-4]:5.713923401354E-1,134[&rate=6.15301387554413E-4]:5.001594634232E-1)[&rate=6.15301387554413E-4]:4.696303409963E-2)[&rate=6.15301387554413E-4]:8.122758342133E-1,53[&rate=6.15301387554413E-4]:6.07455821069E-1)[&rate=6.15301387554413E-4]:9.989830017019E-2)[&rate=6.15301387554413E-4]:2.902159060865E-2,((103[&rate=6.15301387554413E-4]:5.835504396666E-1,((12[&rate=6.15301387554413E-4]:1.131348302383E-1,5[&rate=6.15301387554413E-4]:7.477866585488E-2)[&rate=6.15301387554413E-4]:2.632580375968E-1,29[&rate=6.15301387554413E-4]:4.832421829036E-1)[&rate=6.15301387554413E-4]:3.331849690918E-1)[&rate=6.15301387554413E-4]:1.545211548347E0,52[&rate=6.15301387554413E-4]:4.644682534529E-1)[&rate=6.15301387554413E-4]:2.801041797064E-1)[&rate=6.15301387554413E-4]:3.117138969966E-1)[&rate=6.15301387554413E-4]:4.233910339773E-1,((57[&rate=6.15301387554413E-4]:4.247078546692E-1,((((37[&rate=6.15301387554413E-4]:2.169512330215E-1,54[&rate=6.15301387554413E-4]:1.404485007811E-1)[&rate=6.15301387554413E-4]:7.759499468216E-2,(56[&rate=6.15301387554413E-4]:1.60634560581E-1,55[&rate=6.15301387554413E-4]:1.60634560581E-1)[&rate=6.15301387554413E-4]:8.746357969084E-2)[&rate=6.15301387554413E-4]:9.096418731746E-3,59[&rate=6.15301387554413E-4]:2.653912803152E-1)[&rate=6.15301387554413E-4]:9.607863665794E-2,58[&rate=6.15301387554413E-4]:3.805956000333E-1)[&rate=6.15301387554413E-4]:6.050569725896E-2)[&rate=6.15301387554413E-4]:2.735673266439E-1,68[&rate=6.15301387554413E-4]:6.463626130071E-1)[&rate=6.15301387554413E-4]:4.480688494868E-1)[&rate=6.15301387554413E-4]:2.187320999344E-1,(((((126[&rate=6.15301387554413E-4]:9.682772891547E-1,119[&rate=6.15301387554413E-4]:1.753979811798E0)[&rate=6.15301387554413E-4]:5.594912956994E-2,(120[&rate=6.15301387554413E-4]:9.988760243752E-1,(135[&rate=6.15301387554413E-4]:4.421259599552E-1,(138[&rate=6.15301387554413E-4]:2.001702827488E-1,136[&rate=6.15301387554413E-4]:6.866343343363E-2)[&rate=6.15301387554413E-4]:4.419556772064E-1)[&rate=6.15301387554413E-4]:3.046952698996E-1)[&rate=6.15301387554413E-4]:7.151625060343E-1)[&rate=6.15301387554413E-4]:3.494133746459E-1,66[&rate=6.15301387554413E-4]:1.264656036856E-1)[&rate=6.15301387554413E-4]:6.173974193148E-2,(((124[&rate=6.15301387554413E-4]:2.555266421308E-2,123[&rate=6.15301387554413E-4]:2.828490465021E-2)[&rate=6.15301387554413E-4]:2.490697853511E-1,122[&rate=6.15301387554413E-4]:2.773546900013E-1)[&rate=6.15301387554413E-4]:3.902519128652E-1,67[&rate=6.15301387554413E-4]:1.663340525259E-1)[&rate=6.15301387554413E-4]:2.187129309118E-2)[&rate=6.15301387554413E-4]:3.346658792717E-1,(((((((69[&rate=6.15301387554413E-4]:7.01977131761E-1,118[&rate=6.15301387554413E-4]:6.910182276513E-1)[&rate=6.15301387554413E-4]:3.903101101608E-2,((132[&rate=6.15301387554413E-4]:1.185257101298E-1,129[&rate=6.15301387554413E-4]:1.157859841025E-1)[&rate=6.15301387554413E-4]:4.094883435622E-2,(130[&rate=6.15301387554413E-4]:5.53425193096E-2,131[&rate=6.15301387554413E-4]:5.808224533696E-2)[&rate=6.15301387554413E-4]:1.013922991491E-1)[&rate=6.15301387554413E-4]:4.363281188388E-1)[&rate=6.15301387554413E-4]:9.770010904633E-1,((65[&rate=6.15301387554413E-4]:2.345669463415E-1,((60[&rate=6.15301387554413E-4]:8.065890967401E-2,64[&rate=6.15301387554413E-4]:2.313438411807E-1)[&rate=6.15301387554413E-4]:2.832957528704E-2,62[&rate=6.15301387554413E-4]:3.007693068788E-1)[&rate=6.15301387554413E-4]:1.255784613804E-1)[&rate=6.15301387554413E-4]:1.85091013154E-1,(63[&rate=6.15301387554413E-4]:2.911112665954E-2,61[&rate=6.15301387554413E-4]:7.020701707058E-2)[&rate=6.15301387554413E-4]:5.412317643427E-1)[&rate=6.15301387554413E-4]:1.095611547717E0)[&rate=6.15301387554413E-4]:3.141799895106E-2,128[&rate=6.15301387554413E-4]:1.598742300685E0)[&rate=6.15301387554413E-4]:3.779987521945E-2,(45[&rate=6.15301387554413E-4]:5.840744609307E-1,(((49[&rate=6.15301387554413E-4]:2.409028447955E-1,50[&rate=6.15301387554413E-4]:2.409028447955E-1)[&rate=6.15301387554413E-4]:2.839550017202E-1,(44[&rate=6.15301387554413E-4]:3.462624354464E-1,(51[&rate=6.15301387554413E-4]:2.781702106628E-1,47[&rate=6.15301387554413E-4]:3.054926150343E-1)[&rate=6.15301387554413E-4]:4.623430128635E-2)[&rate=6.15301387554413E-4]:2.059178154408E-1)[&rate=6.15301387554413E-4]:3.328013468002E-3,(((41[&rate=6.15301387554413E-4]:2.774851917266E-1,42[&rate=6.15301387554413E-4]:2.829496726009E-1)[&rate=6.15301387554413E-4]:5.037520170001E-2,48[&rate=6.15301387554413E-4]:3.715762404211E-1)[&rate=6.15301387554413E-4]:4.72273034705E-2,(43[&rate=6.15301387554413E-4]:4.289226618292E-1,46[&rate=6.15301387554413E-4]:4.289226618292E-1)[&rate=6.15301387554413E-4]:8.098438109267E-4)[&rate=6.15301387554413E-4]:1.312402395894E-1)[&rate=6.15301387554413E-4]:3.129843701266E-2)[&rate=6.15301387554413E-4]:2.790715026819E-1)[&rate=6.15301387554413E-4]:9.99169780056E-2,((121[&rate=6.15301387554413E-4]:2.258755603675E0,(35[&rate=6.15301387554413E-4]:1.188221971482E-1,127[&rate=6.15301387554413E-4]:2.685945484819E0)[&rate=6.15301387554413E-4]:1.390600926665E-2)[&rate=6.15301387554413E-4]:8.899642560385E-4,36[&rate=6.15301387554413E-4]:1.801935131367E-1)[&rate=6.15301387554413E-4]:7.407385995097E-2)[&rate=6.15301387554413E-4]:2.373838115771E-1,(((40[&rate=6.15301387554413E-4]:4.726031861102E-1,(((((31[&rate=6.15301387554413E-4]:6.583959101865E-1,2[&rate=6.15301387554413E-4]:4.309986499125E-1)[&rate=6.15301387554413E-4]:3.845867765566E-2,(26[&rate=6.15301387554413E-4]:4.204039259433E-1,(7[&rate=6.15301387554413E-4]:7.390532618446E-2,8[&rate=6.15301387554413E-4]:7.390532618446E-2)[&rate=6.15301387554413E-4]:2.396492846903E-1)[&rate=6.15301387554413E-4]:2.326150454605E-1)[&rate=6.15301387554413E-4]:1.727240254481E-2,(22[&rate=6.15301387554413E-4]:3.885458655772E-1,27[&rate=6.15301387554413E-4]:4.049842217416E-1)[&rate=6.15301387554413E-4]:2.707866042617E-1)[&rate=6.15301387554413E-4]:1.901364740835E0,(146[&rate=6.15301387554413E-4]:4.20406114736E-1,39[&rate=6.15301387554413E-4]:3.001875355011E-1)[&rate=6.15301387554413E-4]:1.311811326176E-1)[&rate=6.15301387554413E-4]:1.171273347981E-2,147[&rate=6.15301387554413E-4]:5.004584507789E-1)[&rate=6.15301387554413E-4]:2.952178451171E-2)[&rate=6.15301387554413E-4]:4.397164931581E-2,(16[&rate=6.15301387554413E-4]:2.548284010693E0,((((96[&rate=6.15301387554413E-4]:3.970249112436E-1,99[&rate=6.15301387554413E-4]:4.325440369264E-1)[&rate=6.15301387554413E-4]:1.280449521442E-1,98[&rate=6.15301387554413E-4]:5.387310655734E-1)[&rate=6.15301387554413E-4]:2.428891033138E-2,(95[&rate=6.15301387554413E-4]:4.320523528025E-1,(100[&rate=6.15301387554413E-4]:2.723720657162E-1,94[&rate=6.15301387554413E-4]:2.723720657162E-1)[&rate=6.15301387554413E-4]:7.498083353429E-2)[&rate=6.15301387554413E-4]:1.418965848509E-1)[&rate=6.15301387554413E-4]:1.345662459762E-2,(((((3[&rate=6.15301387554413E-4]:4.697741336243E-1,(6[&rate=6.15301387554413E-4]:4.668302889376E-1,((15[&rate=6.15301387554413E-4]:1.252303376318E-1,10[&rate=6.15301387554413E-4]:8.687417324833E-2)[&rate=6.15301387554413E-4]:3.746904065032E-1,18[&rate=6.15301387554413E-4]:5.081399222172E-1)[&rate=6.15301387554413E-4]:2.170406535046E-2)[&rate=6.15301387554413E-4]:5.499863920718E-2)[&rate=6.15301387554413E-4]:1.795439085022E-1,((((85[&rate=6.15301387554413E-4]:2.581031036773E-2,83[&rate=6.15301387554413E-4]:2.581031036773E-2)[&rate=6.15301387554413E-4]:1.152962265798E-1,((93[&rate=6.15301387554413E-4]:7.457863277188E-2,86[&rate=6.15301387554413E-4]:6.088000263486E-2)[&rate=6.15301387554413E-4]:6.319791889963E-2,84[&rate=6.15301387554413E-4]:1.240779215345E-1)[&rate=6.15301387554413E-4]:1.702861541307E-2)[&rate=6.15301387554413E-4]:9.084358791209E-2,(87[&rate=6.15301387554413E-4]:2.308597426054E-1,(92[&rate=6.15301387554413E-4]:8.278823883672E-2,(91[&rate=6.15301387554413E-4]:3.77171681505E-2,90[&rate=6.15301387554413E-4]:3.77171681505E-2)[&rate=6.15301387554413E-4]:4.507107068623E-2)[&rate=6.15301387554413E-4]:1.617701339057E-1)[&rate=6.15301387554413E-4]:1.090382254214E-3)[&rate=6.15301387554413E-4]:2.123691899559E-1,(89[&rate=6.15301387554413E-4]:1.15452760616E-1,88[&rate=6.15301387554413E-4]:1.01754130479E-1)[&rate=6.15301387554413E-4]:3.425651843366E-1)[&rate=6.15301387554413E-4]:7.447247547081E-1)[&rate=6.15301387554413E-4]:6.943175971923E-1,(((((113[&rate=6.15301387554413E-4]:6.736848490404E-1,((112[&rate=6.15301387554413E-4]:5.686193527519E-1,((9[&rate=6.15301387554413E-4]:1.601447242402E-1,117[&rate=6.15301387554413E-4]:1.711036283498E-1)[&rate=6.15301387554413E-4]:3.233571524116E-1,(4[&rate=6.15301387554413E-4]:5.034332037082E-2,30[&rate=6.15301387554413E-4]:2.229460600968E-1)[&rate=6.15301387554413E-4]:3.838434877878E-1)[&rate=6.15301387554413E-4]:7.689829801808E-2)[&rate=6.15301387554413E-4]:4.816883228167E-2,(105[&rate=6.15301387554413E-4]:4.353817524784E-1,110[&rate=6.15301387554413E-4]:4.572995606975E-1)[&rate=6.15301387554413E-4]:1.540091722814E-1)[&rate=6.15301387554413E-4]:5.689666400681E-2)[&rate=6.15301387554413E-4]:4.177545696765E-2,(14[&rate=6.15301387554413E-4]:5.057208286357E-1,17[&rate=6.15301387554413E-4]:5.440769930194E-1)[&rate=6.15301387554413E-4]:2.097394773724E-1)[&rate=6.15301387554413E-4]:8.887761134979E-2,(((116[&rate=6.15301387554413E-4]:3.828400510006E-1,(((104[&rate=6.15301387554413E-4]:2.323386442388E-1,139[&rate=6.15301387554413E-4]:4.241194661565E-1)[&rate=6.15301387554413E-4]:1.192325230639E-2,106[&rate=6.15301387554413E-4]:2.442618965452E-1)[&rate=6.15301387554413E-4]:9.875842807547E-2,111[&rate=6.15301387554413E-4]:3.59458680785E-1)[&rate=6.15301387554413E-4]:1.000936989827E-1)[&rate=6.15301387554413E-4]:1.179286921957E-1,(148[&rate=6.15301387554413E-4]:2.407988164428E-1,143[&rate=6.15301387554413E-4]:2.380590904154E-1)[&rate=6.15301387554413E-4]:2.983260911372E-1)[&rate=6.15301387554413E-4]:1.340826144032E-1,((((114[&rate=6.15301387554413E-4]:2.610807018359E-1,107[&rate=6.15301387554413E-4]:3.213546744386E-1)[&rate=6.15301387554413E-4]:2.252743851616E-2,109[&rate=6.15301387554413E-4]:3.630601951465E-1)[&rate=6.15301387554413E-4]:1.634516927621E-1,108[&rate=6.15301387554413E-4]:5.045940796895E-1)[&rate=6.15301387554413E-4]:4.826506152874E-2,((19[&rate=6.15301387554413E-4]:5.477930868901E-1,13[&rate=6.15301387554413E-4]:5.094369225064E-1)[&rate=6.15301387554413E-4]:7.226746116782E-3,115[&rate=6.15301387554413E-4]:4.344718878013E-1)[&rate=6.15301387554413E-4]:6.085300684149E-2)[&rate=6.15301387554413E-4]:1.395264629567E-1)[&rate=6.15301387554413E-4]:8.729477893647E-2)[&rate=6.15301387554413E-4]:4.686528648374E-1,(((24[&rate=6.15301387554413E-4]:8.705583426979E-1,(1[&rate=6.15301387554413E-4]:7.674973725939E-2,(28[&rate=6.15301387554413E-4]:6.510387401775E-1,21[&rate=6.15301387554413E-4]:6.26381205931E-1)[&rate=6.15301387554413E-4]:2.120123669448E-1)[&rate=6.15301387554413E-4]:1.298668763028E-2)[&rate=6.15301387554413E-4]:3.119512241311E-1,((23[&rate=6.15301387554413E-4]:5.671569254094E-1,(20[&rate=6.15301387554413E-4]:5.385942878287E-1,25[&rate=6.15301387554413E-4]:5.577723700204E-1)[&rate=6.15301387554413E-4]:2.034345949864E-2)[&rate=6.15301387554413E-4]:1.954949755475E-1,(11[&rate=6.15301387554413E-4]:4.686530838974E-1,140[&rate=6.15301387554413E-4]:4.494750017057E-1)[&rate=6.15301387554413E-4]:2.090673102102E-1)[&rate=6.15301387554413E-4]:4.088987617625E-1)[&rate=6.15301387554413E-4]:5.052269902492E-3,102[&rate=6.15301387554413E-4]:2.591800111508E-2)[&rate=6.15301387554413E-4]:1.731001783406E-1)[&rate=6.15301387554413E-4]:4.429612862564E-2,(142[&rate=6.15301387554413E-4]:1.691005613839E-1,(144[&rate=6.15301387554413E-4]:1.12369348694E-1,(141[&rate=6.15301387554413E-4]:9.722704816323E-2,145[&rate=6.15301387554413E-4]:9.996677419081E-2)[&rate=6.15301387554413E-4]:1.788202655815E-2)[&rate=6.15301387554413E-4]:5.125176063495E-2)[&rate=6.15301387554413E-4]:1.320789089163E0)[&rate=6.15301387554413E-4]:1.030610572649E-1)[&rate=6.15301387554413E-4]:2.550443916575E-1,101[&rate=6.15301387554413E-4]:5.959403049488E-1)[&rate=6.15301387554413E-4]:8.102331903392E-1,97[&rate=6.15301387554413E-4]:3.61971084928E-1)[&rate=6.15301387554413E-4]:1.505196366185E-2)[&rate=6.15301387554413E-4]:1.472978461942E-2)[&rate=6.15301387554413E-4]:5.378375085055E-2)[&rate=6.15301387554413E-4]:3.28252116406E-1,38[&rate=6.15301387554413E-4]:7.76520940903E-1)[&rate=6.15301387554413E-4]:2.709203478114E-1)[&rate=6.15301387554413E-4]:7.779538268986E-2)[&rate=6.15301387554413E-4]:2.425716997671E-1)[&rate=6.15301387554413E-4]:1.107829526785E-1,34[&rate=6.15301387554413E-4]:1.321217870431E-2)[&rate=6.15301387554413E-4]:1.187834001029E-2)[&rate=6.15301387554413E-4]:2.332144570679E-2,33[&rate=6.15301387554413E-4]:3.197360825701E-2);
tree STATE_28240000 [&joint=-20947.157469202855,lnP=-20947.157469202855] = [&R] ((33[&rate=6.048300051978622E-4]:6.717963628454E-3,32[&rate=6.048300051978622E-4]:1.238511573739E-3)[&rate=6.048300051978622E-4]:9.615370217558E-3,(((66[&rate=6.048300051978622E-4]:2.055184070664E-1,((((123[&rate=6.048300051978622E-4]:2.736662395414E-1,124[&rate=6.048300051978622E-4]:2.709339991043E-1)[&rate=6.048300051978622E-4]:3.064371585659E-4,122[&rate=6.048300051978622E-4]:2.739726766999E-1)[&rate=6.048300051978622E-4]:3.469110587579E-1,67[&rate=6.048300051978622E-4]:1.196111851172E-1)[&rate=6.048300051978622E-4]:2.393593925436E-2,((120[&rate=6.048300051978622E-4]:1.741374669644E0,(119[&rate=6.048300051978622E-4]:1.736257889254E0,126[&rate=6.048300051978622E-4]:9.505553666098E-1)[&rate=6.048300051978622E-4]:1.010071913493E-1)[&rate=6.048300051978622E-4]:1.480974431225E-1,(135[&rate=6.048300051978622E-4]:7.106573998318E-1,(138[&rate=6.048300051978622E-4]:1.958591258273E-1,136[&rate=6.048300051978622E-4]:6.435227651212E-2)[&rate=6.048300051978622E-4]:7.147982740045E-1)[&rate=6.048300051978622E-4]:9.267599184142E-1)[&rate=6.048300051978622E-4]:1.910613129749E-1)[&rate=6.048300051978622E-4]:6.197128269481E-2)[&rate=6.048300051978622E-4]:5.848010769073E-1,(((125[&rate=6.048300051978622E-4]:9.123377755823E-1,(((75[&rate=6.048300051978622E-4]:4.364914583155E-1,((74[&rate=6.048300051978622E-4]:3.348648723279E-1,76[&rate=6.048300051978622E-4]:3.348648723279E-1)[&rate=6.048300051978622E-4]:7.568026108113E-4,70[&rate=6.048300051978622E-4]:2.972655105553E-1)[&rate=6.048300051978622E-4]:1.008697833767E-1)[&rate=6.048300051978622E-4]:5.322558116934E-1,(((77[&rate=6.048300051978622E-4]:1.132346673967E-1,73[&rate=6.048300051978622E-4]:1.187141194515E-1)[&rate=6.048300051978622E-4]:2.454913760742E-1,((79[&rate=6.048300051978622E-4]:1.04189211794E-1,71[&rate=6.048300051978622E-4]:7.679195151999E-2)[&rate=6.048300051978622E-4]:1.232641785529E-1,((72[&rate=6.048300051978622E-4]:1.119217533851E-1,82[&rate=6.048300051978622E-4]:1.420587396865E-1)[&rate=6.048300051978622E-4]:2.613391028128E-3,78[&rate=6.048300051978622E-4]:1.364529526326E-1)[&rate=6.048300051978622E-4]:9.100043771436E-2)[&rate=6.048300051978622E-4]:9.565621476796E-2)[&rate=6.048300051978622E-4]:1.52643707631E-2,(81[&rate=6.048300051978622E-4]:1.323444143055E-1,80[&rate=6.048300051978622E-4]:1.323444143055E-1)[&rate=6.048300051978622E-4]:1.978103834902E-1)[&rate=6.048300051978622E-4]:5.892774037201E-1)[&rate=6.048300051978622E-4]:6.318189730558E-1,((53[&rate=6.048300051978622E-4]:7.226895254801E-1,(133[&rate=6.048300051978622E-4]:5.806330193843E-1,(137[&rate=6.048300051978622E-4]:4.117437673455E-1,134[&rate=6.048300051978622E-4]:3.405108906333E-1)[&rate=6.048300051978622E-4]:2.099851424498E-1)[&rate=6.048300051978622E-4]:9.24136003064E-1)[&rate=6.048300051978622E-4]:6.126266632782E-2,(52[&rate=6.048300051978622E-4]:6.944763032928E-1,(103[&rate=6.048300051978622E-4]:5.066973962882E-1,((12[&rate=6.048300051978622E-4]:1.046574874052E-1,5[&rate=6.048300051978622E-4]:6.630132302173E-2)[&rate=6.048300051978622E-4]:2.68730527281E-1,29[&rate=6.048300051978622E-4]:4.802373297547E-1)[&rate=6.048300051978622E-4]:2.593367788623E-1)[&rate=6.048300051978622E-4]:1.852072641566E0)[&rate=6.048300051978622E-4]:9.76726098265E-2)[&rate=6.048300051978622E-4]:7.015099264466E-2)[&rate=6.048300051978622E-4]:2.68617104791E-1)[&rate=6.048300051978622E-4]:9.071554534486E-2,((57[&rate=6.048300051978622E-4]:5.082390892251E-1,(((54[&rate=6.048300051978622E-4]:3.205352027485E-1,37[&rate=6.048300051978622E-4]:3.97037934989E-1)[&rate=6.048300051978622E-4]:3.45632042136E-2,((56[&rate=6.048300051978622E-4]:1.971382667974E-1,55[&rate=6.048300051978622E-4]:1.971382667974E-1)[&rate=6.048300051978622E-4]:1.645651514303E-1,59[&rate=6.048300051978622E-4]:3.699001395394E-1)[&rate=6.048300051978622E-4]:2.344963354299E-2)[&rate=6.048300051978622E-4]:4.27212789992E-2,58[&rate=6.048300051978622E-4]:4.551967351417E-1)[&rate=6.048300051978622E-4]:6.943579670643E-2)[&rate=6.048300051978622E-4]:1.164518883557E-1,68[&rate=6.048300051978622E-4]:5.727784092747E-1)[&rate=6.048300051978622E-4]:2.636082449857E-1)[&rate=6.048300051978622E-4]:3.494325059079E-1,(((121[&rate=6.048300051978622E-4]:2.055449301916E0,127[&rate=6.048300051978622E-4]:2.496545192327E0)[&rate=6.048300051978622E-4]:1.763868640943E-1,((36[&rate=6.048300051978622E-4]:8.914536756924E-2,35[&rate=6.048300051978622E-4]:4.257002510348E-2)[&rate=6.048300051978622E-4]:5.797522866553E-2,((((62[&rate=6.048300051978622E-4]:3.566072412123E-1,(65[&rate=6.048300051978622E-4]:1.566979382039E-1,(64[&rate=6.048300051978622E-4]:2.891854488379E-1,60[&rate=6.048300051978622E-4]:1.385005173312E-1)[&rate=6.048300051978622E-4]:1.819742087275E-2)[&rate=6.048300051978622E-4]:8.128481090601E-3)[&rate=6.048300051978622E-4]:3.791485745271E-1,(63[&rate=6.048300051978622E-4]:1.153370347746E-1,61[&rate=6.048300051978622E-4]:1.564329251857E-1)[&rate=6.048300051978622E-4]:5.793228905537E-1)[&rate=6.048300051978622E-4]:7.002167612122E-1,((118[&rate=6.048300051978622E-4]:6.918250556214E-1,((((129[&rate=6.048300051978622E-4]:2.045305003184E-2,130[&rate=6.048300051978622E-4]:2.045305003184E-2)[&rate=6.048300051978622E-4]:1.030791508726E-1,132[&rate=6.048300051978622E-4]:1.262719269318E-1)[&rate=6.048300051978622E-4]:9.657350649776E-2,131[&rate=6.048300051978622E-4]:2.228454334295E-1)[&rate=6.048300051978622E-4]:2.306048995611E-1,69[&rate=6.048300051978622E-4]:5.986558124429E-1)[&rate=6.048300051978622E-4]:1.041281472882E-1)[&rate=6.048300051978622E-4]:7.391440010892E-1,128[&rate=6.048300051978622E-4]:1.291243029313E0)[&rate=6.048300051978622E-4]:5.003520240942E-3)[&rate=6.048300051978622E-4]:1.988707278674E-1,((45[&rate=6.048300051978622E-4]:5.454620669925E-1,((46[&rate=6.048300051978622E-4]:4.404202538353E-1,((48[&rate=6.048300051978622E-4]:1.889986127575E-1,(42[&rate=6.048300051978622E-4]:1.197106990213E-1,41[&rate=6.048300051978622E-4]:1.14246218147E-1)[&rate=6.048300051978622E-4]:3.103654761605E-2)[&rate=6.048300051978622E-4]:1.859337591142E-1,43[&rate=6.048300051978622E-4]:3.858613336202E-1)[&rate=6.048300051978622E-4]:5.455892021514E-2)[&rate=6.048300051978622E-4]:9.873028514574E-2,(51[&rate=6.048300051978622E-4]:5.03116805156E-1,(49[&rate=6.048300051978622E-4]:3.632303513555E-1,50[&rate=6.048300051978622E-4]:3.632303513555E-1)[&rate=6.048300051978622E-4]:1.344219729262E-1)[&rate=6.048300051978622E-4]:8.711329453606E-3)[&rate=6.048300051978622E-4]:1.450824932277E-2)[&rate=6.048300051978622E-4]:1.246760120071E-2,(44[&rate=6.048300051978622E-4]:4.334914162888E-1,47[&rate=6.048300051978622E-4]:4.389558971631E-1)[&rate=6.048300051978622E-4]:1.271704923415E-1)[&rate=6.048300051978622E-4]:1.637913969372E-1)[&rate=6.048300051978622E-4]:1.34195099635E-1)[&rate=6.048300051978622E-4]:5.263514980924E-3)[&rate=6.048300051978622E-4]:4.507269280706E-1,(((((((((((3[&rate=6.048300051978622E-4]:6.782148286639E-1,(6[&rate=6.048300051978622E-4]:4.434150482033E-1,((15[&rate=6.048300051978622E-4]:1.970027022103E-1,10[&rate=6.048300051978622E-4]:1.586465378269E-1)[&rate=6.048300051978622E-4]:3.010594309687E-1,18[&rate=6.048300051978622E-4]:5.062813112613E-1)[&rate=6.048300051978622E-4]:1.474355721687E-4)[&rate=6.048300051978622E-4]:2.868545749811E-1)[&rate=6.048300051978622E-4]:2.697335903081E-1,((87[&rate=6.048300051978622E-4]:2.582279121236E-1,((92[&rate=6.048300051978622E-4]:1.273595094861E-1,(91[&rate=6.048300051978622E-4]:9.30722380828E-2,90[&rate=6.048300051978622E-4]:9.30722380828E-2)[&rate=6.048300051978622E-4]:3.428727140331E-2)[&rate=6.048300051978622E-4]:7.200081566691E-2,(((93[&rate=6.048300051978622E-4]:1.389018479346E-1,83[&rate=6.048300051978622E-4]:1.252032177976E-1)[&rate=6.048300051978622E-4]:9.39332127914E-3,(85[&rate=6.048300051978622E-4]:9.368760112634E-2,86[&rate=6.048300051978622E-4]:9.368760112634E-2)[&rate=6.048300051978622E-4]:4.090893795035E-2)[&rate=6.048300051978622E-4]:1.767752969793E-2,84[&rate=6.048300051978622E-4]:1.522740687746E-1)[&rate=6.048300051978622E-4]:3.338762624138E-2)[&rate=6.048300051978622E-4]:7.256621710762E-2)[&rate=6.048300051978622E-4]:8.940593984003E-2,(89[&rate=6.048300051978622E-4]:6.501829900898E-2,88[&rate=6.048300051978622E-4]:5.131966887196E-2)[&rate=6.048300051978622E-4]:2.963141830917E-1)[&rate=6.048300051978622E-4]:1.140040594406E0)[&rate=6.048300051978622E-4]:4.91031781212E-1,((((24[&rate=6.048300051978622E-4]:1.007407448359E0,(1[&rate=6.048300051978622E-4]:6.984452152295E-2,(28[&rate=6.048300051978622E-4]:5.792187576573E-1,21[&rate=6.048300051978622E-4]:5.545612234108E-1)[&rate=6.048300051978622E-4]:2.769271337286E-1)[&rate=6.048300051978622E-4]:1.56741009028E-1)[&rate=6.048300051978622E-4]:2.189178377596E-1,((23[&rate=6.048300051978622E-4]:6.056264540299E-1,(20[&rate=6.048300051978622E-4]:4.64725433976E-1,25[&rate=6.048300051978622E-4]:4.839035161677E-1)[&rate=6.048300051978622E-4]:1.326818419719E-1)[&rate=6.048300051978622E-4]:1.58330236047E-1,(11[&rate=6.048300051978622E-4]:4.744191694254E-1,140[&rate=6.048300051978622E-4]:4.552410872337E-1)[&rate=6.048300051978622E-4]:2.046060138023E-1)[&rate=6.048300051978622E-4]:4.514096919322E-1)[&rate=6.048300051978622E-4]:7.817733507403E-3,102[&rate=6.048300051978622E-4]:7.249918400979E-2)[&rate=6.048300051978622E-4]:1.724849063251E-1,((142[&rate=6.048300051978622E-4]:3.064500647724E-1,(144[&rate=6.048300051978622E-4]:6.792311657719E-2,(141[&rate=6.048300051978622E-4]:4.93652528337E-2,145[&rate=6.048300051978622E-4]:5.210497886128E-2)[&rate=6.048300051978622E-4]:2.129758977085E-2)[&rate=6.048300051978622E-4]:2.330474961402E-1)[&rate=6.048300051978622E-4]:1.062258677171E0,((((105[&rate=6.048300051978622E-4]:5.061139946637E-1,(113[&rate=6.048300051978622E-4]:4.780268398436E-1,110[&rate=6.048300051978622E-4]:4.725473877888E-1)[&rate=6.048300051978622E-4]:5.548441509391E-2)[&rate=6.048300051978622E-4]:3.162863871731E-1,(14[&rate=6.048300051978622E-4]:5.295093684276E-1,17[&rate=6.048300051978622E-4]:5.678655328113E-1)[&rate=6.048300051978622E-4]:3.20288273683E-1)[&rate=6.048300051978622E-4]:3.713575758374E-2,(((117[&rate=6.048300051978622E-4]:5.036028089185E-1,112[&rate=6.048300051978622E-4]:5.008630828909E-1)[&rate=6.048300051978622E-4]:1.330414270738E-1,9[&rate=6.048300051978622E-4]:6.256853318826E-1)[&rate=6.048300051978622E-4]:5.90347260369E-2,(4[&rate=6.048300051978622E-4]:3.213565041042E-1,30[&rate=6.048300051978622E-4]:4.939592438303E-1)[&rate=6.048300051978622E-4]:3.140484853221E-1)[&rate=6.048300051978622E-4]:1.939941636928E-1)[&rate=6.048300051978622E-4]:1.152999176676E-1,((((148[&rate=6.048300051978622E-4]:3.422473516574E-1,143[&rate=6.048300051978622E-4]:3.3950762563E-1)[&rate=6.048300051978622E-4]:2.759270226423E-1,116[&rate=6.048300051978622E-4]:5.79818209916E-1)[&rate=6.048300051978622E-4]:1.285652068603E-2,(((106[&rate=6.048300051978622E-4]:1.960789325595E-1,111[&rate=6.048300051978622E-4]:2.125172887239E-1)[&rate=6.048300051978622E-4]:2.407221031666E-1,104[&rate=6.048300051978622E-4]:4.368010357261E-1)[&rate=6.048300051978622E-4]:4.424828856713E-2,139[&rate=6.048300051978622E-4]:6.72830146211E-1)[&rate=6.048300051978622E-4]:1.718993789115E-1)[&rate=6.048300051978622E-4]:1.869614873953E-1,(115[&rate=6.048300051978622E-4]:5.2232111209E-1,((19[&rate=6.048300051978622E-4]:5.351031894763E-1,13[&rate=6.048300051978622E-4]:4.967470250927E-1)[&rate=6.048300051978622E-4]:1.059094613458E-1,((107[&rate=6.048300051978622E-4]:2.082891696614E-1,108[&rate=6.048300051978622E-4]:2.055494436341E-1)[&rate=6.048300051978622E-4]:2.861713380977E-1,(109[&rate=6.048300051978622E-4]:4.998239439515E-1,114[&rate=6.048300051978622E-4]:4.20371889157E-1)[&rate=6.048300051978622E-4]:1.381464599938E-2)[&rate=6.048300051978622E-4]:8.627817046027E-2)[&rate=6.048300051978622E-4]:1.856406473312E-3)[&rate=6.048300051978622E-4]:2.573151059073E-1)[&rate=6.048300051978622E-4]:1.404053185428E-1)[&rate=6.048300051978622E-4]:1.93872684855E-1)[&rate=6.048300051978622E-4]:1.228506908575E-1)[&rate=6.048300051978622E-4]:1.967358358765E-1)[&rate=6.048300051978622E-4]:1.212166957467E-1,101[&rate=6.048300051978622E-4]:5.574571699031E-1)[&rate=6.048300051978622E-4]:8.305488859725E-1,(((31[&rate=6.048300051978622E-4]:8.14440253199E-1,(26[&rate=6.048300051978622E-4]:5.535651257853E-1,(7[&rate=6.048300051978622E-4]:2.220557868534E-1,8[&rate=6.048300051978622E-4]:2.220557868534E-1)[&rate=6.048300051978622E-4]:2.246600238633E-1)[&rate=6.048300051978622E-4]:2.170395109753E-1)[&rate=6.048300051978622E-4]:7.265088857077E-2,(22[&rate=6.048300051978622E-4]:5.851924375322E-1,27[&rate=6.048300051978622E-4]:6.016307936966E-1)[&rate=6.048300051978622E-4]:2.471041836895E-1)[&rate=6.048300051978622E-4]:3.128938102149E-1,2[&rate=6.048300051978622E-4]:9.725876917106E-1)[&rate=6.048300051978622E-4]:1.398980008001E0)[&rate=6.048300051978622E-4]:2.046360689974E-2,97[&rate=6.048300051978622E-4]:3.642672524154E-1)[&rate=6.048300051978622E-4]:1.515884507648E-3,40[&rate=6.048300051978622E-4]:4.368213882892E-1)[&rate=6.048300051978622E-4]:1.389856858572E-2,147[&rate=6.048300051978622E-4]:5.080970060553E-1)[&rate=6.048300051978622E-4]:2.547433157699E-2,(16[&rate=6.048300051978622E-4]:2.547455815243E0,(((96[&rate=6.048300051978622E-4]:2.473545209641E-1,99[&rate=6.048300051978622E-4]:2.82873646647E-1)[&rate=6.048300051978622E-4]:3.225334375266E-1,98[&rate=6.048300051978622E-4]:5.835491606764E-1)[&rate=6.048300051978622E-4]:5.18754588287E-4,(95[&rate=6.048300051978622E-4]:3.342792087061E-1,(100[&rate=6.048300051978622E-4]:6.158306448942E-2,94[&rate=6.048300051978622E-4]:6.158306448942E-2)[&rate=6.048300051978622E-4]:1.879966906646E-1)[&rate=6.048300051978622E-4]:2.607176683073E-1)[&rate=6.048300051978622E-4]:6.310274407367E-3)[&rate=6.048300051978622E-4]:1.423139932618E-2)[&rate=6.048300051978622E-4]:1.407458400545E-2,(146[&rate=6.048300051978622E-4]:5.979330021259E-1,39[&rate=6.048300051978622E-4]:4.77714422891E-1)[&rate=6.048300051978622E-4]:1.255444956637E-2)[&rate=6.048300051978622E-4]:3.256554483478E-1,38[&rate=6.048300051978622E-4]:7.476183098761E-1)[&rate=6.048300051978622E-4]:4.112828334599E-1)[&rate=6.048300051978622E-4]:8.156282557555E-2)[&rate=6.048300051978622E-4]:1.522209615776E-1)[&rate=6.048300051978622E-4]:7.549020184031E-2,34[&rate=6.048300051978622E-4]:2.795987183882E-3)[&rate=6.048300051978622E-4]:2.99757028265E-2);
tree STATE_28250000 [&joint=-20967.48242775449,lnP=-20967.48242775449] = [&R] ((33[&rate=5.799266129895548E-4]:6.343241728842E-2,(32[&rate=5.799266129895548E-4]:1.525612874496E-3,(((35[&rate=5.799266129895548E-4]:1.669558180342E-1,(36[&rate=5.799266129895548E-4]:1.782206240246E-1,(((((69[&rate=5.799266129895548E-4]:7.131087356377E-1,(118[&rate=5.799266129895548E-4]:6.155657698542E-1,((130[&rate=5.799266129895548E-4]:2.361592599883E-1,(129[&rate=5.799266129895548E-4]:2.143027305672E-1,132[&rate=5.799266129895548E-4]:2.170424565946E-1)[&rate=5.799266129895548E-4]:2.185652942106E-2)[&rate=5.799266129895548E-4]:9.949722462648E-2,131[&rate=5.799266129895548E-4]:3.383962106421E-1)[&rate=5.799266129895548E-4]:1.429229838695E-1)[&rate=5.799266129895548E-4]:8.658406167387E-2)[&rate=5.799266129895548E-4]:7.597863227971E-1,(((62[&rate=5.799266129895548E-4]:4.112527361979E-1,65[&rate=5.799266129895548E-4]:2.194719142802E-1)[&rate=5.799266129895548E-4]:1.06101055994E-2,(64[&rate=5.799266129895548E-4]:2.313323602435E-1,60[&rate=5.799266129895548E-4]:8.064742873679E-2)[&rate=5.799266129895548E-4]:1.494345911428E-1)[&rate=5.799266129895548E-4]:2.532450341733E-1,(63[&rate=5.799266129895548E-4]:1.156129016017E-1,61[&rate=5.799266129895548E-4]:1.567087920127E-1)[&rate=5.799266129895548E-4]:5.183990839579E-1)[&rate=5.799266129895548E-4]:7.868282783545E-1)[&rate=5.799266129895548E-4]:1.008930218768E-2,128[&rate=5.799266129895548E-4]:1.332299429116E0)[&rate=5.799266129895548E-4]:1.57834540371E-1,(((43[&rate=5.799266129895548E-4]:4.65273550186E-1,(46[&rate=5.799266129895548E-4]:4.525725863776E-1,((48[&rate=5.799266129895548E-4]:5.370093978266E-2,42[&rate=5.799266129895548E-4]:1.544957366244E-2)[&rate=5.799266129895548E-4]:1.678683833035E-1,41[&rate=5.799266129895548E-4]:1.778534760916E-1)[&rate=5.799266129895548E-4]:2.20074301543E-1)[&rate=5.799266129895548E-4]:1.270096380833E-2)[&rate=5.799266129895548E-4]:1.127224707634E-1,(((49[&rate=5.799266129895548E-4]:1.631577862048E-1,50[&rate=5.799266129895548E-4]:1.631577862048E-1)[&rate=5.799266129895548E-4]:3.5831029143E-1,(47[&rate=5.799266129895548E-4]:5.349993904957E-1,51[&rate=5.799266129895548E-4]:5.076769861243E-1)[&rate=5.799266129895548E-4]:1.925557238476E-2)[&rate=5.799266129895548E-4]:8.629163563284E-3,44[&rate=5.799266129895548E-4]:5.574196455695E-1)[&rate=5.799266129895548E-4]:1.51118945056E-2)[&rate=5.799266129895548E-4]:5.502423043713E-2,45[&rate=5.799266129895548E-4]:6.248235300751E-1)[&rate=5.799266129895548E-4]:9.191422712007E-2)[&rate=5.799266129895548E-4]:1.035615026779E-1,(121[&rate=5.799266129895548E-4]:2.123046256661E0,127[&rate=5.799266129895548E-4]:2.564142147072E0)[&rate=5.799266129895548E-4]:6.790948947624E-2)[&rate=5.799266129895548E-4]:6.671693268207E-2)[&rate=5.799266129895548E-4]:3.531053647535E-2)[&rate=5.799266129895548E-4]:5.266256896761E-1,((((147[&rate=5.799266129895548E-4]:4.465221693683E-1,40[&rate=5.799266129895548E-4]:3.89145120188E-1)[&rate=5.799266129895548E-4]:9.164024055044E-2,((((((((83[&rate=5.799266129895548E-4]:1.624554796161E-1,(85[&rate=5.799266129895548E-4]:6.140627059275E-2,(84[&rate=5.799266129895548E-4]:2.470259328236E-3,93[&rate=5.799266129895548E-4]:1.616888946525E-2)[&rate=5.799266129895548E-4]:5.893601126451E-2)[&rate=5.799266129895548E-4]:1.010492090233E-1)[&rate=5.799266129895548E-4]:5.559439077587E-2,86[&rate=5.799266129895548E-4]:2.180498703919E-1)[&rate=5.799266129895548E-4]:8.099445159775E-2,((92[&rate=5.799266129895548E-4]:1.054305989264E-1,(91[&rate=5.799266129895548E-4]:4.130654572324E-2,90[&rate=5.799266129895548E-4]:4.130654572324E-2)[&rate=5.799266129895548E-4]:6.412405320317E-2)[&rate=5.799266129895548E-4]:1.423560566323E-1,87[&rate=5.799266129895548E-4]:2.340880254217E-1)[&rate=5.799266129895548E-4]:6.495629656802E-2)[&rate=5.799266129895548E-4]:5.04937604331E-1,(89[&rate=5.799266129895548E-4]:2.003031270226E-1,88[&rate=5.799266129895548E-4]:1.866044968856E-1)[&rate=5.799266129895548E-4]:6.173774294351E-1)[&rate=5.799266129895548E-4]:7.447672180579E-1,(3[&rate=5.799266129895548E-4]:5.2848646214E-1,((6[&rate=5.799266129895548E-4]:5.194101612813E-1,18[&rate=5.799266129895548E-4]:5.824238599114E-1)[&rate=5.799266129895548E-4]:1.954546785641E-2,(15[&rate=5.799266129895548E-4]:5.036214567353E-1,10[&rate=5.799266129895548E-4]:4.652652923518E-1)[&rate=5.799266129895548E-4]:9.012869295021E-2)[&rate=5.799266129895548E-4]:4.158562752276E-2)[&rate=5.799266129895548E-4]:4.805366548415E-1)[&rate=5.799266129895548E-4]:4.111772238076E-1,((((24[&rate=5.799266129895548E-4]:1.085460710618E0,(1[&rate=5.799266129895548E-4]:2.107382146773E-1,(28[&rate=5.799266129895548E-4]:8.198269670259E-1,21[&rate=5.799266129895548E-4]:7.951694327795E-1)[&rate=5.799266129895548E-4]:1.772126175143E-1)[&rate=5.799266129895548E-4]:9.390057813275E-2)[&rate=5.799266129895548E-4]:1.171514614143E-1,((23[&rate=5.799266129895548E-4]:6.289775369759E-1,(20[&rate=5.799266129895548E-4]:4.544440210936E-1,25[&rate=5.799266129895548E-4]:4.736221032853E-1)[&rate=5.799266129895548E-4]:1.663143378002E-1)[&rate=5.799266129895548E-4]:1.305851148649E-1,(11[&rate=5.799266129895548E-4]:4.012464356482E-1,140[&rate=5.799266129895548E-4]:3.820683534564E-1)[&rate=5.799266129895548E-4]:2.733847093434E-1)[&rate=5.799266129895548E-4]:4.320906160821E-1)[&rate=5.799266129895548E-4]:5.070859687072E-3,102[&rate=5.799266129895548E-4]:4.60391961033E-2)[&rate=5.799266129895548E-4]:8.166140502983E-2,((142[&rate=5.799266129895548E-4]:1.957687008402E-1,((144[&rate=5.799266129895548E-4]:2.296623821381E-2,145[&rate=5.799266129895548E-4]:2.844569026875E-2)[&rate=5.799266129895548E-4]:8.717980939378E-2,141[&rate=5.799266129895548E-4]:1.128857736349E-1)[&rate=5.799266129895548E-4]:8.014320117764E-2)[&rate=5.799266129895548E-4]:1.139406031982E0,((((105[&rate=5.799266129895548E-4]:4.783996760371E-1,110[&rate=5.799266129895548E-4]:5.003174842562E-1)[&rate=5.799266129895548E-4]:7.001214663709E-2,117[&rate=5.799266129895548E-4]:5.785488089756E-1)[&rate=5.799266129895548E-4]:2.092514226867E-1,((((4[&rate=5.799266129895548E-4]:2.928571878772E-1,30[&rate=5.799266129895548E-4]:4.654599276032E-1)[&rate=5.799266129895548E-4]:2.976830349879E-1,(112[&rate=5.799266129895548E-4]:4.535073089044E-1,9[&rate=5.799266129895548E-4]:4.452881308223E-1)[&rate=5.799266129895548E-4]:1.945671605359E-1)[&rate=5.799266129895548E-4]:9.874738119742E-3,113[&rate=5.799266129895548E-4]:6.5794920756E-1)[&rate=5.799266129895548E-4]:6.490347016447E-2,(14[&rate=5.799266129895548E-4]:3.37090752753E-1,17[&rate=5.799266129895548E-4]:3.754469171367E-1)[&rate=5.799266129895548E-4]:3.857619249715E-1)[&rate=5.799266129895548E-4]:6.220782791024E-2)[&rate=5.799266129895548E-4]:3.237284598925E-1,(((148[&rate=5.799266129895548E-4]:4.329136578192E-1,143[&rate=5.799266129895548E-4]:4.301739317919E-1)[&rate=5.799266129895548E-4]:3.455594748831E-1,(116[&rate=5.799266129895548E-4]:6.330888655359E-1,(((139[&rate=5.799266129895548E-4]:2.533242391633E-1,104[&rate=5.799266129895548E-4]:6.15434172456E-2)[&rate=5.799266129895548E-4]:9.367484293792E-2,111[&rate=5.799266129895548E-4]:1.716566163479E-1)[&rate=5.799266129895548E-4]:1.672451712529E-1,106[&rate=5.799266129895548E-4]:3.224634314364E-1)[&rate=5.799266129895548E-4]:3.708994067023E-1)[&rate=5.799266129895548E-4]:1.070281027827E-1)[&rate=5.799266129895548E-4]:1.404286986597E-1,(((((114[&rate=5.799266129895548E-4]:2.136882392558E-1,109[&rate=5.799266129895548E-4]:2.931402940503E-1)[&rate=5.799266129895548E-4]:1.406637160165E-1,108[&rate=5.799266129895548E-4]:4.118862018478E-1)[&rate=5.799266129895548E-4]:8.412801706631E-2,107[&rate=5.799266129895548E-4]:4.987539449414E-1)[&rate=5.799266129895548E-4]:1.451864999898E-1,115[&rate=5.799266129895548E-4]:5.836664723285E-1)[&rate=5.799266129895548E-4]:3.420050305614E-2,(19[&rate=5.799266129895548E-4]:5.037661666268E-1,13[&rate=5.799266129895548E-4]:4.654100022431E-1)[&rate=5.799266129895548E-4]:2.346487539634E-1)[&rate=5.799266129895548E-4]:2.626786915937E-1)[&rate=5.799266129895548E-4]:1.460515177271E-1)[&rate=5.799266129895548E-4]:5.37830275686E-2)[&rate=5.799266129895548E-4]:3.910121077683E-2)[&rate=5.799266129895548E-4]:2.952394656833E-1)[&rate=5.799266129895548E-4]:2.82012836503E-1,101[&rate=5.799266129895548E-4]:6.994734512645E-1)[&rate=5.799266129895548E-4]:7.493418585102E-1,146[&rate=5.799266129895548E-4]:5.958697300158E-1)[&rate=5.799266129895548E-4]:5.134209957502E-3)[&rate=5.799266129895548E-4]:3.525040870478E-2,(((((26[&rate=5.799266129895548E-4]:4.615856162668E-1,(7[&rate=5.799266129895548E-4]:1.884770384352E-1,8[&rate=5.799266129895548E-4]:1.884770384352E-1)[&rate=5.799266129895548E-4]:1.662592627631E-1)[&rate=5.799266129895548E-4]:1.470129898265E-1,(22[&rate=5.799266129895548E-4]:4.469237355853E-1,27[&rate=5.799266129895548E-4]:4.633620917497E-1)[&rate=5.799266129895548E-4]:1.507159663984E-1)[&rate=5.799266129895548E-4]:6.75391313046E-2,31[&rate=5.799266129895548E-4]:7.199733538363E-1)[&rate=5.799266129895548E-4]:2.646540669936E-1,2[&rate=5.799266129895548E-4]:7.572301605559E-1)[&rate=5.799266129895548E-4]:1.67527495244E0,(((98[&rate=5.799266129895548E-4]:5.61273861339E-1,(96[&rate=5.799266129895548E-4]:3.090454151331E-1,99[&rate=5.799266129895548E-4]:3.445645408159E-1)[&rate=5.799266129895548E-4]:2.385672440203E-1)[&rate=5.799266129895548E-4]:6.645521113163E-3,(95[&rate=5.799266129895548E-4]:4.347767731908E-1,(100[&rate=5.799266129895548E-4]:1.566930316398E-1,94[&rate=5.799266129895548E-4]:1.566930316398E-1)[&rate=5.799266129895548E-4]:1.93384287999E-1)[&rate=5.799266129895548E-4]:1.440715710101E-1)[&rate=5.799266129895548E-4]:3.465967918482E-2,((97[&rate=5.799266129895548E-4]:3.933007750238E-1,39[&rate=5.799266129895548E-4]:4.6433902639E-1)[&rate=5.799266129895548E-4]:8.215623488666E-3,16[&rate=5.799266129895548E-4]:2.558047575996E0)[&rate=5.799266129895548E-4]:1.609111212042E-3)[&rate=5.799266129895548E-4]:1.615549075878E-3)[&rate=5.799266129895548E-4]:4.025645927662E-2)[&rate=5.799266129895548E-4]:2.774812240668E-1,38[&rate=5.799266129895548E-4]:7.25210982581E-1)[&rate=5.799266129895548E-4]:5.707359716447E-1)[&rate=5.799266129895548E-4]:7.895961015955E-2,(((125[&rate=5.799266129895548E-4]:8.211733965866E-1,((((76[&rate=5.799266129895548E-4]:3.272174101558E-1,(70[&rate=5.799266129895548E-4]:2.350730121329E-1,74[&rate=5.799266129895548E-4]:2.734291765164E-1)[&rate=5.799266129895548E-4]:5.378823363938E-2)[&rate=5.799266129895548E-4]:3.423367291039E-1,75[&rate=5.799266129895548E-4]:6.695541392597E-1)[&rate=5.799266129895548E-4]:6.073530893039E-2,((81[&rate=5.799266129895548E-4]:8.30985487313E-2,80[&rate=5.799266129895548E-4]:8.30985487313E-2)[&rate=5.799266129895548E-4]:2.879783343203E-1,(77[&rate=5.799266129895548E-4]:2.656489066414E-1,(73[&rate=5.799266129895548E-4]:1.407871896806E-1,((71[&rate=5.799266129895548E-4]:4.98245733294E-2,79[&rate=5.799266129895548E-4]:7.722183360343E-2)[&rate=5.799266129895548E-4]:1.977567523856E-2,((78[&rate=5.799266129895548E-4]:5.242784258146E-2,72[&rate=5.799266129895548E-4]:3.051003436215E-2)[&rate=5.799266129895548E-4]:3.826568605946E-2,82[&rate=5.799266129895548E-4]:9.891270672299E-2)[&rate=5.799266129895548E-4]:6.303980201078E-3)[&rate=5.799266129895548E-4]:2.693790427803E-3)[&rate=5.799266129895548E-4]:1.303411690155E-1)[&rate=5.799266129895548E-4]:1.492635928486E-1)[&rate=5.799266129895548E-4]:3.098974966453E-1)[&rate=5.799266129895548E-4]:7.780616934849E-1,(((134[&rate=5.799266129895548E-4]:3.963138773174E-1,(137[&rate=5.799266129895548E-4]:2.93459351124E-1,133[&rate=5.799266129895548E-4]:2.523634607129E-1)[&rate=5.799266129895548E-4]:1.740874029057E-1)[&rate=5.799266129895548E-4]:8.794597343065E-1,((103[&rate=5.799266129895548E-4]:6.668205442276E-1,((12[&rate=5.799266129895548E-4]:3.280205587459E-1,5[&rate=5.799266129895548E-4]:2.896643943624E-1)[&rate=5.799266129895548E-4]:2.223921257769E-1,29[&rate=5.799266129895548E-4]:6.572619995913E-1)[&rate=5.799266129895548E-4]:2.424352569651E-1)[&rate=5.799266129895548E-4]:1.517520162934E0,52[&rate=5.799266129895548E-4]:5.200469726004E-1)[&rate=5.799266129895548E-4]:1.198084966787E-2)[&rate=5.799266129895548E-4]:1.706182569204E-1,53[&rate=5.799266129895548E-4]:6.944493578773E-1)[&rate=5.799266129895548E-4]:6.743872518556E-2)[&rate=5.799266129895548E-4]:2.69667827185E-1)[&rate=5.799266129895548E-4]:3.873287931505E-1,((57[&rate=5.799266129895548E-4]:3.97808180669E-1,(((56[&rate=5.799266129895548E-4]:1.430710231404E-1,55[&rate=5.799266129895548E-4]:1.430710231404E-1)[&rate=5.799266129895548E-4]:1.048322374819E-1,37[&rate=5.799266129895548E-4]:2.943513480542E-1)[&rate=5.799266129895548E-4]:9.344290988705E-2,((54[&rate=5.799266129895548E-4]:2.124820878156E-2,58[&rate=5.799266129895548E-4]:7.862525796189E-2)[&rate=5.799266129895548E-4]:2.306308782079E-1,59[&rate=5.799266129895548E-4]:2.901304531097E-1)[&rate=5.799266129895548E-4]:5.941243871129E-2)[&rate=5.799266129895548E-4]:4.553304841092E-2)[&rate=5.799266129895548E-4]:3.178210165669E-1,68[&rate=5.799266129895548E-4]:6.637166289298E-1)[&rate=5.799266129895548E-4]:3.781188941405E-1)[&rate=5.799266129895548E-4]:2.047087702166E-1,((((123[&rate=5.799266129895548E-4]:1.286394700338E-1,124[&rate=5.799266129895548E-4]:1.259072295967E-1)[&rate=5.799266129895548E-4]:1.757532335938E-1,122[&rate=5.799266129895548E-4]:3.043927036277E-1)[&rate=5.799266129895548E-4]:3.205157378524E-1,67[&rate=5.799266129895548E-4]:1.236358911394E-1)[&rate=5.799266129895548E-4]:1.895672768211E-1,((((120[&rate=5.799266129895548E-4]:1.016931853682E0,119[&rate=5.799266129895548E-4]:1.112822264641E0)[&rate=5.799266129895548E-4]:2.232683572537E-1,(135[&rate=5.799266129895548E-4]:7.632694313907E-1,(138[&rate=5.799266129895548E-4]:2.042765889409E-1,136[&rate=5.799266129895548E-4]:7.276973962573E-2)[&rate=5.799266129895548E-4]:7.589928424498E-1)[&rate=5.799266129895548E-4]:2.248759850242E-1)[&rate=5.799266129895548E-4]:3.001732105942E-1,126[&rate=5.799266129895548E-4]:8.505613098448E-1)[&rate=5.799266129895548E-4]:6.176312878349E-1,66[&rate=5.799266129895548E-4]:2.210184079948E-1)[&rate=5.799266129895548E-4]:9.218475996576E-2)[&rate=5.799266129895548E-4]:3.856204875542E-1)[&rate=5.799266129895548E-4]:7.371746235506E-2)[&rate=5.799266129895548E-4]:1.139160018539E-1)[&rate=5.799266129895548E-4]:5.64273523592E-2)[&rate=5.799266129895548E-4]:5.595150785686E-3,34[&rate=5.799266129895548E-4]:8.546592423847E-2);
tree STATE_28260000 [&joint=-20942.960212771457,lnP=-20942.960212771457] = [&R] (((((((((35[&rate=5.803511128546874E-4]:7.587650981803E-2,(121[&rate=5.803511128546874E-4]:2.115402417751E0,36[&rate=5.803511128546874E-4]:3.595036295675E-2)[&rate=5.803511128546874E-4]:8.650148932704E-2)[&rate=5.803511128546874E-4]:2.997512390677E-2,127[&rate=5.803511128546874E-4]:2.672974921396E0)[&rate=5.803511128546874E-4]:7.90079964617E-2,(((((65[&rate=5.803511128546874E-4]:3.223481495046E-1,((64[&rate=5.803511128546874E-4]:1.759446784363E-1,62[&rate=5.803511128546874E-4]:2.170405688473E-1)[&rate=5.803511128546874E-4]:2.035966347195E-2,60[&rate=5.803511128546874E-4]:4.56194104015E-2)[&rate=5.803511128546874E-4]:2.767287391031E-1)[&rate=5.803511128546874E-4]:3.255000621319E-1,(63[&rate=5.803511128546874E-4]:1.675635697885E-1,61[&rate=5.803511128546874E-4]:2.086594601995E-1)[&rate=5.803511128546874E-4]:6.309695733547E-1)[&rate=5.803511128546874E-4]:5.426958333384E-1,128[&rate=5.803511128546874E-4]:1.242598839495E0)[&rate=5.803511128546874E-4]:1.863313751603E-1,(((129[&rate=5.803511128546874E-4]:1.677900521881E-1,132[&rate=5.803511128546874E-4]:1.705297782155E-1)[&rate=5.803511128546874E-4]:4.238609697479E-2,(131[&rate=5.803511128546874E-4]:1.589241264713E-1,130[&rate=5.803511128546874E-4]:1.561844004439E-1)[&rate=5.803511128546874E-4]:5.399174871901E-2)[&rate=5.803511128546874E-4]:3.983002275546E-1,(69[&rate=5.803511128546874E-4]:5.915186180087E-1,118[&rate=5.803511128546874E-4]:5.805597138991E-1)[&rate=5.803511128546874E-4]:1.649029641883E-1)[&rate=5.803511128546874E-4]:8.231935639656E-1)[&rate=5.803511128546874E-4]:1.875573080732E-1,(((((49[&rate=5.803511128546874E-4]:1.789758779046E-1,50[&rate=5.803511128546874E-4]:1.789758779046E-1)[&rate=5.803511128546874E-4]:3.334913781083E-1,(44[&rate=5.803511128546874E-4]:4.926285039001E-1,47[&rate=5.803511128546874E-4]:4.980929847744E-1)[&rate=5.803511128546874E-4]:4.716115648427E-2)[&rate=5.803511128546874E-4]:3.199550362003E-3,51[&rate=5.803511128546874E-4]:5.211312872491E-1)[&rate=5.803511128546874E-4]:4.226781214368E-2,(46[&rate=5.803511128546874E-4]:5.339434407507E-1,(43[&rate=5.803511128546874E-4]:4.40950555805E-1,(41[&rate=5.803511128546874E-4]:1.000372070039E-1,(42[&rate=5.803511128546874E-4]:1.039766791871E-1,48[&rate=5.803511128546874E-4]:1.422280453073E-1)[&rate=5.803511128546874E-4]:1.525008691121E-3)[&rate=5.803511128546874E-4]:2.862685400581E-1)[&rate=5.803511128546874E-4]:9.299288494567E-2)[&rate=5.803511128546874E-4]:5.677806301361E-2)[&rate=5.803511128546874E-4]:1.048996417543E-1,45[&rate=5.803511128546874E-4]:6.874244242072E-1)[&rate=5.803511128546874E-4]:1.556668862303E-1)[&rate=5.803511128546874E-4]:9.713923074531E-2)[&rate=5.803511128546874E-4]:1.16737014865E-1,((((16[&rate=5.803511128546874E-4]:2.605759585857E0,146[&rate=5.803511128546874E-4]:6.404852389748E-1)[&rate=5.803511128546874E-4]:4.495470394112E-2,((((((((((15[&rate=5.803511128546874E-4]:3.725465743247E-1,10[&rate=5.803511128546874E-4]:3.341904099413E-1)[&rate=5.803511128546874E-4]:3.715382894678E-1,18[&rate=5.803511128546874E-4]:7.523040418748E-1)[&rate=5.803511128546874E-4]:2.991806235585E-2,6[&rate=5.803511128546874E-4]:7.192084056005E-1)[&rate=5.803511128546874E-4]:1.056295659577E-1,3[&rate=5.803511128546874E-4]:7.727831770378E-1)[&rate=5.803511128546874E-4]:1.104260539556E-2,((((92[&rate=5.803511128546874E-4]:6.473330369254E-2,(91[&rate=5.803511128546874E-4]:2.132696325134E-2,90[&rate=5.803511128546874E-4]:2.132696325134E-2)[&rate=5.803511128546874E-4]:4.34063404412E-2)[&rate=5.803511128546874E-4]:1.09568501689E-1,87[&rate=5.803511128546874E-4]:1.606031752446E-1)[&rate=5.803511128546874E-4]:3.427635062425E-2,(83[&rate=5.803511128546874E-4]:1.586610049662E-1,((85[&rate=5.803511128546874E-4]:1.125302821816E-1,86[&rate=5.803511128546874E-4]:1.125302821816E-1)[&rate=5.803511128546874E-4]:1.207449917769E-2,(93[&rate=5.803511128546874E-4]:4.00062791446E-2,84[&rate=5.803511128546874E-4]:2.630764900758E-2)[&rate=5.803511128546874E-4]:9.829713235173E-2)[&rate=5.803511128546874E-4]:3.405622360688E-2)[&rate=5.803511128546874E-4]:3.62185209026E-2)[&rate=5.803511128546874E-4]:9.407666181592E-2,(89[&rate=5.803511128546874E-4]:6.690283667652E-2,88[&rate=5.803511128546874E-4]:5.320420653951E-2)[&rate=5.803511128546874E-4]:2.357519811452E-1)[&rate=5.803511128546874E-4]:1.034595622146E0)[&rate=5.803511128546874E-4]:6.044870433305E-1,((((102[&rate=5.803511128546874E-4]:4.122927255082E-3,(24[&rate=5.803511128546874E-4]:9.844552648122E-1,(1[&rate=5.803511128546874E-4]:7.802723322623E-2,(28[&rate=5.803511128546874E-4]:7.35620904882E-1,21[&rate=5.803511128546874E-4]:7.109633706355E-1)[&rate=5.803511128546874E-4]:1.287076982072E-1)[&rate=5.803511128546874E-4]:1.256061137777E-1)[&rate=5.803511128546874E-4]:1.813114980592E-1)[&rate=5.803511128546874E-4]:4.810824522505E-2,((23[&rate=5.803511128546874E-4]:5.190074445729E-1,(20[&rate=5.803511128546874E-4]:3.251243508795E-1,25[&rate=5.803511128546874E-4]:3.443024330712E-1)[&rate=5.803511128546874E-4]:1.856639156114E-1)[&rate=5.803511128546874E-4]:2.679314688496E-1,(11[&rate=5.803511128546874E-4]:5.289453293317E-1,140[&rate=5.803511128546874E-4]:5.0976724714E-1)[&rate=5.803511128546874E-4]:1.730620772416E-1)[&rate=5.803511128546874E-4]:4.159771905643E-1)[&rate=5.803511128546874E-4]:5.272607266952E-2,(142[&rate=5.803511128546874E-4]:7.435860735342E-1,((141[&rate=5.803511128546874E-4]:1.633483177245E-2,145[&rate=5.803511128546874E-4]:1.907455780003E-2)[&rate=5.803511128546874E-4]:2.383633755956E-1,144[&rate=5.803511128546874E-4]:2.519584813407E-1)[&rate=5.803511128546874E-4]:4.861481401386E-1)[&rate=5.803511128546874E-4]:6.079465140812E-1)[&rate=5.803511128546874E-4]:5.759642269578E-3,((((113[&rate=5.803511128546874E-4]:7.104758322366E-1,(110[&rate=5.803511128546874E-4]:6.591402684884E-1,105[&rate=5.803511128546874E-4]:6.372224602693E-1)[&rate=5.803511128546874E-4]:4.585611169344E-2)[&rate=5.803511128546874E-4]:7.497262972225E-2,((9[&rate=5.803511128546874E-4]:5.049604300728E-1,112[&rate=5.803511128546874E-4]:5.131796081549E-1)[&rate=5.803511128546874E-4]:2.169877838996E-2,((4[&rate=5.803511128546874E-4]:6.661483006721E-2,30[&rate=5.803511128546874E-4]:2.392175697932E-1)[&rate=5.803511128546874E-4]:3.917928876717E-1,117[&rate=5.803511128546874E-4]:5.186816903417E-1)[&rate=5.803511128546874E-4]:1.893642223075E-2)[&rate=5.803511128546874E-4]:2.505700754139E-1)[&rate=5.803511128546874E-4]:6.503688718768E-2,(14[&rate=5.803511128546874E-4]:5.804200978101E-1,17[&rate=5.803511128546874E-4]:6.187762621938E-1)[&rate=5.803511128546874E-4]:2.700652513364E-1)[&rate=5.803511128546874E-4]:1.281809212227E-1,((((148[&rate=5.803511128546874E-4]:2.839039931951E-1,143[&rate=5.803511128546874E-4]:2.811642671678E-1)[&rate=5.803511128546874E-4]:3.588131178534E-1,116[&rate=5.803511128546874E-4]:6.043609466649E-1)[&rate=5.803511128546874E-4]:1.264601992323E-1,((139[&rate=5.803511128546874E-4]:8.247371950438E-1,104[&rate=5.803511128546874E-4]:6.329563731261E-1)[&rate=5.803511128546874E-4]:6.728581335251E-2,(111[&rate=5.803511128546874E-4]:1.614713088905E-1,106[&rate=5.803511128546874E-4]:1.450329527261E-1)[&rate=5.803511128546874E-4]:5.552092337525E-1)[&rate=5.803511128546874E-4]:9.085293202138E-2)[&rate=5.803511128546874E-4]:1.072633885951E-1,(((109[&rate=5.803511128546874E-4]:4.019124350684E-1,(114[&rate=5.803511128546874E-4]:2.763164249718E-1,107[&rate=5.803511128546874E-4]:3.365903975746E-1)[&rate=5.803511128546874E-4]:4.614395530209E-2)[&rate=5.803511128546874E-4]:6.92037180198E-2,108[&rate=5.803511128546874E-4]:4.491983448691E-1)[&rate=5.803511128546874E-4]:2.383621409779E-1,((19[&rate=5.803511128546874E-4]:2.585998667526E-1,13[&rate=5.803511128546874E-4]:2.202437023689E-1)[&rate=5.803511128546874E-4]:4.750734914839E-1,115[&rate=5.803511128546874E-4]:6.13125413031E-1)[&rate=5.803511128546874E-4]:1.690082624061E-2)[&rate=5.803511128546874E-4]:2.080582952208E-1)[&rate=5.803511128546874E-4]:5.838995505495E-2)[&rate=5.803511128546874E-4]:2.060232197896E-1)[&rate=5.803511128546874E-4]:2.80335664372E-1)[&rate=5.803511128546874E-4]:6.125792695175E-1,101[&rate=5.803511128546874E-4]:9.981523692538E-1)[&rate=5.803511128546874E-4]:3.793593154345E-1,(((31[&rate=5.803511128546874E-4]:8.769868264921E-1,(22[&rate=5.803511128546874E-4]:3.11003258058E-1,27[&rate=5.803511128546874E-4]:3.274416142224E-1)[&rate=5.803511128546874E-4]:5.11189047886E-1)[&rate=5.803511128546874E-4]:9.408486687059E-2,(26[&rate=5.803511128546874E-4]:7.718281191044E-1,(7[&rate=5.803511128546874E-4]:3.311011434855E-1,8[&rate=5.803511128546874E-4]:3.311011434855E-1)[&rate=5.803511128546874E-4]:3.338776605504E-1)[&rate=5.803511128546874E-4]:1.554079578199E-1)[&rate=5.803511128546874E-4]:1.393166528253E-1,2[&rate=5.803511128546874E-4]:8.829910859139E-1)[&rate=5.803511128546874E-4]:1.47808224261E0)[&rate=5.803511128546874E-4]:3.769732934885E-3,(147[&rate=5.803511128546874E-4]:4.056548448698E-1,(97[&rate=5.803511128546874E-4]:1.20541612332E-1,39[&rate=5.803511128546874E-4]:1.915798636982E-1)[&rate=5.803511128546874E-4]:1.566979319913E-1)[&rate=5.803511128546874E-4]:5.983946293993E-2)[&rate=5.803511128546874E-4]:1.451279335404E-2,40[&rate=5.803511128546874E-4]:4.226300519834E-1)[&rate=5.803511128546874E-4]:1.425913116975E-1)[&rate=5.803511128546874E-4]:4.929680183146E-2,((98[&rate=5.803511128546874E-4]:5.470817022993E-1,(96[&rate=5.803511128546874E-4]:2.988026126276E-1,99[&rate=5.803511128546874E-4]:3.343217383105E-1)[&rate=5.803511128546874E-4]:2.34617887486E-1)[&rate=5.803511128546874E-4]:9.00397491756E-2,(95[&rate=5.803511128546874E-4]:2.875641092794E-1,(100[&rate=5.803511128546874E-4]:8.723381626167E-2,94[&rate=5.803511128546874E-4]:8.723381626167E-2)[&rate=5.803511128546874E-4]:1.156308394657E-1)[&rate=5.803511128546874E-4]:3.604863039442E-1)[&rate=5.803511128546874E-4]:1.058120145838E-1)[&rate=5.803511128546874E-4]:1.94885773521E-1,38[&rate=5.803511128546874E-4]:7.410979281044E-1)[&rate=5.803511128546874E-4]:1.628641634626E-1)[&rate=5.803511128546874E-4]:1.655426815487E-1,((125[&rate=5.803511128546874E-4]:6.523258010512E-1,((53[&rate=5.803511128546874E-4]:7.071178323592E-1,(((103[&rate=5.803511128546874E-4]:6.320727398474E-1,((12[&rate=5.803511128546874E-4]:1.384067163127E-1,5[&rate=5.803511128546874E-4]:1.000505519293E-1)[&rate=5.803511128546874E-4]:1.370159961927E-1,29[&rate=5.803511128546874E-4]:3.82272027574E-1)[&rate=5.803511128546874E-4]:4.826774246022E-1)[&rate=5.803511128546874E-4]:1.357856915364E0,52[&rate=5.803511128546874E-4]:3.25635920651E-1)[&rate=5.803511128546874E-4]:3.365737995873E-1,((137[&rate=5.803511128546874E-4]:5.524164615077E-1,134[&rate=5.803511128546874E-4]:4.811835847955E-1)[&rate=5.803511128546874E-4]:2.920426194056E-1,133[&rate=5.803511128546874E-4]:8.033631905022E-1)[&rate=5.803511128546874E-4]:6.327293053929E-1)[&rate=5.803511128546874E-4]:5.310483343228E-2)[&rate=5.803511128546874E-4]:6.188193319805E-3,((((70[&rate=5.803511128546874E-4]:3.171197281483E-1,74[&rate=5.803511128546874E-4]:3.554758925318E-1)[&rate=5.803511128546874E-4]:6.23661117527E-2,76[&rate=5.803511128546874E-4]:4.178420042845E-1)[&rate=5.803511128546874E-4]:1.159328619504E-1,75[&rate=5.803511128546874E-4]:5.337748662349E-1)[&rate=5.803511128546874E-4]:1.313117432645E-1,((((78[&rate=5.803511128546874E-4]:2.487084845545E-2,72[&rate=5.803511128546874E-4]:2.953040236132E-3)[&rate=5.803511128546874E-4]:2.139164406841E-1,((71[&rate=5.803511128546874E-4]:6.785101966307E-3,79[&rate=5.803511128546874E-4]:3.418236224034E-2)[&rate=5.803511128546874E-4]:1.60729748703E-1,82[&rate=5.803511128546874E-4]:2.031312890254E-1)[&rate=5.803511128546874E-4]:4.387517819624E-2)[&rate=5.803511128546874E-4]:6.770320968383E-2,((81[&rate=5.803511128546874E-4]:1.601369659513E-2,80[&rate=5.803511128546874E-4]:1.601369659513E-2)[&rate=5.803511128546874E-4]:2.393405653075E-1,73[&rate=5.803511128546874E-4]:3.046693303957E-1)[&rate=5.803511128546874E-4]:4.291705883849E-2)[&rate=5.803511128546874E-4]:1.323628997336E-1,77[&rate=5.803511128546874E-4]:4.744698369131E-1)[&rate=5.803511128546874E-4]:1.851373205315E-1)[&rate=5.803511128546874E-4]:7.946824747917E-1)[&rate=5.803511128546874E-4]:1.494022890334E-1)[&rate=5.803511128546874E-4]:3.489860989086E-1,((57[&rate=5.803511128546874E-4]:3.989844556372E-1,((54[&rate=5.803511128546874E-4]:2.357488353161E-1,(37[&rate=5.803511128546874E-4]:2.905179445551E-1,58[&rate=5.803511128546874E-4]:2.71392261495E-1)[&rate=5.803511128546874E-4]:2.17336230015E-2)[&rate=5.803511128546874E-4]:7.278605641198E-2,(59[&rate=5.803511128546874E-4]:2.838392625282E-1,(56[&rate=5.803511128546874E-4]:1.454754497284E-1,55[&rate=5.803511128546874E-4]:1.454754497284E-1)[&rate=5.803511128546874E-4]:1.301670914882E-1)[&rate=5.803511128546874E-4]:6.294699532016E-2)[&rate=5.803511128546874E-4]:4.946595735172E-2)[&rate=5.803511128546874E-4]:1.020713039913E-1,68[&rate=5.803511128546874E-4]:4.491431913224E-1)[&rate=5.803511128546874E-4]:3.855020419706E-1)[&rate=5.803511128546874E-4]:1.802147310795E-1)[&rate=5.803511128546874E-4]:2.381439395084E-1,((((119[&rate=5.803511128546874E-4]:1.536655069007E0,((135[&rate=5.803511128546874E-4]:3.824900404996E-1,(138[&rate=5.803511128546874E-4]:1.845646431311E-1,136[&rate=5.803511128546874E-4]:5.305779381594E-2)[&rate=5.803511128546874E-4]:3.979253973685E-1)[&rate=5.803511128546874E-4]:1.618335335684E-1,120[&rate=5.803511128546874E-4]:7.963783685885E-1)[&rate=5.803511128546874E-4]:6.443862894597E-1)[&rate=5.803511128546874E-4]:3.972527921781E-1,126[&rate=5.803511128546874E-4]:1.148205338541E0)[&rate=5.803511128546874E-4]:3.00982369806E-1,66[&rate=5.803511128546874E-4]:2.020135186624E-1)[&rate=5.803511128546874E-4]:1.593152128693E-1,(((124[&rate=5.803511128546874E-4]:2.198894399369E-1,123[&rate=5.803511128546874E-4]:2.226216803741E-1)[&rate=5.803511128546874E-4]:2.345647559127E-2,122[&rate=5.803511128546874E-4]:2.460781559653E-1)[&rate=5.803511128546874E-4]:4.435629736085E-1,67[&rate=5.803511128546874E-4]:1.883685792332E-1)[&rate=5.803511128546874E-4]:1.729601522985E-1)[&rate=5.803511128546874E-4]:3.43954534577E-1)[&rate=5.803511128546874E-4]:1.593607450683E-1,34[&rate=5.803511128546874E-4]:1.630312546886E-3)[&rate=5.803511128546874E-4]:2.458935585098E-2,32[&rate=5.803511128546874E-4]:4.301860178783E-3)[&rate=5.803511128546874E-4]:8.896353522687E-3,33[&rate=5.803511128546874E-4]:1.867766575618E-2);
tree STATE_28270000 [&joint=-20953.995961788412,lnP=-20953.995961788412] = [&R] ((((((((124[&rate=5.801832256416246E-4]:1.663986635363E-1,123[&rate=5.801832256416246E-4]:1.691309039734E-1)[&rate=5.801832256416246E-4]:2.486595056507E-1,122[&rate=5.801832256416246E-4]:4.177904096241E-1)[&rate=5.801832256416246E-4]:2.203126695859E-1,67[&rate=5.801832256416246E-4]:1.368305288694E-1)[&rate=5.801832256416246E-4]:1.246550921614E-1,(66[&rate=5.801832256416246E-4]:1.926670725018E-1,(((120[&rate=5.801832256416246E-4]:1.011034555734E0,119[&rate=5.801832256416246E-4]:1.106924966693E0)[&rate=5.801832256416246E-4]:7.514831690564E-1,(135[&rate=5.801832256416246E-4]:5.872895818801E-1,(138[&rate=5.801832256416246E-4]:3.726803121176E-1,136[&rate=5.801832256416246E-4]:2.411734628024E-1)[&rate=5.801832256416246E-4]:4.146092697626E-1)[&rate=5.801832256416246E-4]:9.231733483894E-1)[&rate=5.801832256416246E-4]:3.019700315617E-2,126[&rate=5.801832256416246E-4]:1.102902616261E0)[&rate=5.801832256416246E-4]:3.369386459255E-1)[&rate=5.801832256416246E-4]:6.881854852888E-2)[&rate=5.801832256416246E-4]:3.061924445053E-1,(((125[&rate=5.801832256416246E-4]:5.235351879155E-1,(((((70[&rate=5.801832256416246E-4]:5.266852156693E-1,(76[&rate=5.801832256416246E-4]:5.051312130424E-1,74[&rate=5.801832256416246E-4]:5.051312130424E-1)[&rate=5.801832256416246E-4]:5.99101670103E-2)[&rate=5.801832256416246E-4]:1.053654324009E-1,75[&rate=5.801832256416246E-4]:6.704068124536E-1)[&rate=5.801832256416246E-4]:8.277009038792E-2,(((71[&rate=5.801832256416246E-4]:1.858404496196E-1,79[&rate=5.801832256416246E-4]:2.132377098936E-1)[&rate=5.801832256416246E-4]:2.183324481206E-1,((78[&rate=5.801832256416246E-4]:7.341603788081E-2,72[&rate=5.801832256416246E-4]:5.14982296615E-2)[&rate=5.801832256416246E-4]:3.545248272918E-1,82[&rate=5.801832256416246E-4]:4.361600432547E-1)[&rate=5.801832256416246E-4]:3.629292841524E-3)[&rate=5.801832256416246E-4]:2.293776033928E-1,(73[&rate=5.801832256416246E-4]:5.672314772103E-1,((81[&rate=5.801832256416246E-4]:1.563820876977E-1,80[&rate=5.801832256416246E-4]:1.563820876977E-1)[&rate=5.801832256416246E-4]:3.171427091835E-1,77[&rate=5.801832256416246E-4]:5.173604133196E-1)[&rate=5.801832256416246E-4]:4.439161183596E-2)[&rate=5.801832256416246E-4]:1.348121746075E-1)[&rate=5.801832256416246E-4]:5.113325102377E-2)[&rate=5.801832256416246E-4]:6.101572277917E-1,(133[&rate=5.801832256416246E-4]:7.633536399483E-1,(137[&rate=5.801832256416246E-4]:4.185261374925E-1,134[&rate=5.801832256416246E-4]:3.472932607802E-1)[&rate=5.801832256416246E-4]:3.859233928669E-1)[&rate=5.801832256416246E-4]:6.35596929041E-1)[&rate=5.801832256416246E-4]:7.935500043351E-2,(53[&rate=5.801832256416246E-4]:6.739475706478E-1,((103[&rate=5.801832256416246E-4]:5.110041631234E-1,((12[&rate=5.801832256416246E-4]:2.794731097614E-1,5[&rate=5.801832256416246E-4]:2.411169453779E-1)[&rate=5.801832256416246E-4]:2.797108175981E-1,29[&rate=5.801832256416246E-4]:6.66033242428E-1)[&rate=5.801832256416246E-4]:7.784763302416E-2)[&rate=5.801832256416246E-4]:1.692227807395E0,52[&rate=5.801832256416246E-4]:5.389382359577E-1)[&rate=5.801832256416246E-4]:1.432060560015E-1)[&rate=5.801832256416246E-4]:2.227850180689E-2)[&rate=5.801832256416246E-4]:3.769162912206E-2)[&rate=5.801832256416246E-4]:6.548351107286E-1,((57[&rate=5.801832256416246E-4]:4.120722788238E-1,((((54[&rate=5.801832256416246E-4]:1.431512840605E-1,37[&rate=5.801832256416246E-4]:2.196540163009E-1)[&rate=5.801832256416246E-4]:1.065575303985E-1,59[&rate=5.801832256416246E-4]:2.879601805792E-1)[&rate=5.801832256416246E-4]:2.631511640666E-2,(56[&rate=5.801832256416246E-4]:2.822797037071E-1,55[&rate=5.801832256416246E-4]:2.822797037071E-1)[&rate=5.801832256416246E-4]:2.379887196716E-2)[&rate=5.801832256416246E-4]:5.426487879883E-2,58[&rate=5.801832256416246E-4]:3.876658588448E-1)[&rate=5.801832256416246E-4]:4.079986260202E-2)[&rate=5.801832256416246E-4]:1.384067420659E-1,68[&rate=5.801832256416246E-4]:4.985664525836E-1)[&rate=5.801832256416246E-4]:5.131371793938E-1)[&rate=5.801832256416246E-4]:1.005035561888E-1,(((35[&rate=5.801832256416246E-4]:6.18405079973E-3,((((((64[&rate=5.801832256416246E-4]:2.813237269045E-1,(62[&rate=5.801832256416246E-4]:2.835615833677E-1,60[&rate=5.801832256416246E-4]:9.178076144993E-2)[&rate=5.801832256416246E-4]:3.88580339479E-2)[&rate=5.801832256416246E-4]:4.36916019714E-2,65[&rate=5.801832256416246E-4]:1.743303973692E-1)[&rate=5.801832256416246E-4]:3.544078388845E-1,(63[&rate=5.801832256416246E-4]:3.547640066096E-1,61[&rate=5.801832256416246E-4]:3.958598970206E-1)[&rate=5.801832256416246E-4]:3.246591611509E-1)[&rate=5.801832256416246E-4]:6.593906788428E-1,((((132[&rate=5.801832256416246E-4]:5.888496429512E-2,129[&rate=5.801832256416246E-4]:5.614523826776E-2)[&rate=5.801832256416246E-4]:1.047135119562E-1,(131[&rate=5.801832256416246E-4]:9.490855866938E-2,130[&rate=5.801832256416246E-4]:9.216883264202E-2)[&rate=5.801832256416246E-4]:6.868991758196E-2)[&rate=5.801832256416246E-4]:1.858684824168E-1,118[&rate=5.801832256416246E-4]:4.837135340107E-1)[&rate=5.801832256416246E-4]:3.768357752548E-2,69[&rate=5.801832256416246E-4]:5.323560156458E-1)[&rate=5.801832256416246E-4]:8.585126254782E-1)[&rate=5.801832256416246E-4]:4.979574822835E-2,128[&rate=5.801832256416246E-4]:1.289979457845E0)[&rate=5.801832256416246E-4]:1.96255518752E-1,(((51[&rate=5.801832256416246E-4]:5.174486495574E-1,(49[&rate=5.801832256416246E-4]:4.285130003537E-1,50[&rate=5.801832256416246E-4]:4.285130003537E-1)[&rate=5.801832256416246E-4]:8.347116832941E-2)[&rate=5.801832256416246E-4]:9.477964001924E-3,((43[&rate=5.801832256416246E-4]:4.907073672421E-1,((42[&rate=5.801832256416246E-4]:4.128915839088E-1,(41[&rate=5.801832256416246E-4]:3.944896742858E-1,48[&rate=5.801832256416246E-4]:4.382055212802E-1)[&rate=5.801832256416246E-4]:1.29374287488E-2)[&rate=5.801832256416246E-4]:2.438514611443E-2,46[&rate=5.801832256416246E-4]:4.86457057892E-1)[&rate=5.801832256416246E-4]:4.250309350106E-3)[&rate=5.801832256416246E-4]:5.814934912505E-2,(47[&rate=5.801832256416246E-4]:3.170816682924E-1,44[&rate=5.801832256416246E-4]:3.116171874182E-1)[&rate=5.801832256416246E-4]:2.317750480747E-1)[&rate=5.801832256416246E-4]:5.392301563645E-3)[&rate=5.801832256416246E-4]:7.009197656376E-2,45[&rate=5.801832256416246E-4]:6.161442731832E-1)[&rate=5.801832256416246E-4]:9.669449112295E-2)[&rate=5.801832256416246E-4]:4.871619748999E-2)[&rate=5.801832256416246E-4]:7.328032008971E-3,(36[&rate=5.801832256416246E-4]:1.998101298448E-2,(127[&rate=5.801832256416246E-4]:2.374983103788E0,121[&rate=5.801832256416246E-4]:1.933887213377E0)[&rate=5.801832256416246E-4]:1.655458544021E-1)[&rate=5.801832256416246E-4]:4.010641228998E-2)[&rate=5.801832256416246E-4]:4.405413695145E-1,(((98[&rate=5.801832256416246E-4]:7.550299623889E-1,((95[&rate=5.801832256416246E-4]:5.811538586206E-1,(94[&rate=5.801832256416246E-4]:4.49323700272E-1,100[&rate=5.801832256416246E-4]:4.49323700272E-1)[&rate=5.801832256416246E-4]:4.713070479654E-2)[&rate=5.801832256416246E-4]:1.091507033481E-1,(96[&rate=5.801832256416246E-4]:5.469382302116E-1,99[&rate=5.801832256416246E-4]:5.824573558945E-1)[&rate=5.801832256416246E-4]:1.187761678227E-1)[&rate=5.801832256416246E-4]:7.565436216894E-2)[&rate=5.801832256416246E-4]:1.403677125901E-2,((((((((((((92[&rate=5.801832256416246E-4]:1.369367649929E-1,(91[&rate=5.801832256416246E-4]:1.202488795044E-1,90[&rate=5.801832256416246E-4]:1.202488795044E-1)[&rate=5.801832256416246E-4]:1.668788548851E-2)[&rate=5.801832256416246E-4]:6.69810862207E-2,87[&rate=5.801832256416246E-4]:1.902192210766E-1)[&rate=5.801832256416246E-4]:5.540713145304E-2,(93[&rate=5.801832256416246E-4]:1.885564409307E-1,((86[&rate=5.801832256416246E-4]:1.305126431792E-1,(85[&rate=5.801832256416246E-4]:3.155266804829E-2,84[&rate=5.801832256416246E-4]:3.155266804829E-2)[&rate=5.801832256416246E-4]:9.89599751309E-2)[&rate=5.801832256416246E-4]:2.760711420997E-3,83[&rate=5.801832256416246E-4]:1.332733546002E-1)[&rate=5.801832256416246E-4]:4.158445619354E-2)[&rate=5.801832256416246E-4]:7.076854173591E-2)[&rate=5.801832256416246E-4]:2.655270607445E-2,(89[&rate=5.801832256416246E-4]:1.839084938746E-1,88[&rate=5.801832256416246E-4]:1.702098637376E-1)[&rate=5.801832256416246E-4]:1.019691948665E-1)[&rate=5.801832256416246E-4]:7.433670500678E-1,3[&rate=5.801832256416246E-4]:4.758200812748E-1)[&rate=5.801832256416246E-4]:3.620872980713E-2,((18[&rate=5.801832256416246E-4]:4.435809977006E-1,6[&rate=5.801832256416246E-4]:3.805672990705E-1)[&rate=5.801832256416246E-4]:1.019265958071E-1,(15[&rate=5.801832256416246E-4]:4.383745424955E-1,10[&rate=5.801832256416246E-4]:4.00018378112E-1)[&rate=5.801832256416246E-4]:9.891387292991E-2)[&rate=5.801832256416246E-4]:8.158971072484E-2)[&rate=5.801832256416246E-4]:8.327437665481E-1,((142[&rate=5.801832256416246E-4]:6.593932101964E-1,(144[&rate=5.801832256416246E-4]:4.03174930144E-1,(145[&rate=5.801832256416246E-4]:9.904847271685E-2,141[&rate=5.801832256416246E-4]:9.630874668926E-2)[&rate=5.801832256416246E-4]:3.096059094821E-1)[&rate=5.801832256416246E-4]:2.507388279975E-1)[&rate=5.801832256416246E-4]:8.617219084255E-1,(((24[&rate=5.801832256416246E-4]:9.373328568677E-1,(1[&rate=5.801832256416246E-4]:4.26487569809E-2,(28[&rate=5.801832256416246E-4]:6.075574377346E-1,21[&rate=5.801832256416246E-4]:5.828999034881E-1)[&rate=5.801832256416246E-4]:2.213926891093E-1)[&rate=5.801832256416246E-4]:1.138621820786E-1)[&rate=5.801832256416246E-4]:2.850468055907E-1,(102[&rate=5.801832256416246E-4]:6.023933011513E-2,((23[&rate=5.801832256416246E-4]:5.415426495524E-1,(20[&rate=5.801832256416246E-4]:4.628988181243E-1,25[&rate=5.801832256416246E-4]:4.820769003161E-1)[&rate=5.801832256416246E-4]:7.042465334597E-2)[&rate=5.801832256416246E-4]:1.273493733357E-1,(11[&rate=5.801832256416246E-4]:3.864881804552E-1,140[&rate=5.801832256416246E-4]:3.673100982635E-1)[&rate=5.801832256416246E-4]:1.974723355837E-1)[&rate=5.801832256416246E-4]:5.420322387337E-1)[&rate=5.801832256416246E-4]:4.964967269259E-4)[&rate=5.801832256416246E-4]:1.824565523878E-1,((((14[&rate=5.801832256416246E-4]:4.548911386649E-1,17[&rate=5.801832256416246E-4]:4.932473030486E-1)[&rate=5.801832256416246E-4]:2.128732706344E-1,((((4[&rate=5.801832256416246E-4]:2.711837176644E-2,30[&rate=5.801832256416246E-4]:1.997211114925E-1)[&rate=5.801832256416246E-4]:4.017140152026E-1,9[&rate=5.801832256416246E-4]:4.781474554621E-1)[&rate=5.801832256416246E-4]:3.034645746155E-2,(117[&rate=5.801832256416246E-4]:4.014464524478E-1,112[&rate=5.801832256416246E-4]:3.987067264202E-1)[&rate=5.801832256416246E-4]:1.180063645856E-1)[&rate=5.801832256416246E-4]:8.109414439682E-2,(110[&rate=5.801832256416246E-4]:4.108238303505E-1,105[&rate=5.801832256416246E-4]:3.889060221314E-1)[&rate=5.801832256416246E-4]:1.815039529973E-1)[&rate=5.801832256416246E-4]:6.995717389674E-2)[&rate=5.801832256416246E-4]:8.472022445678E-2,113[&rate=5.801832256416246E-4]:7.524846337561E-1)[&rate=5.801832256416246E-4]:3.575976801116E-1,((116[&rate=5.801832256416246E-4]:7.201998608307E-1,((148[&rate=5.801832256416246E-4]:3.154645833844E-1,143[&rate=5.801832256416246E-4]:3.12724857357E-1)[&rate=5.801832256416246E-4]:4.020422593404E-1,((106[&rate=5.801832256416246E-4]:3.988621370553E-1,104[&rate=5.801832256416246E-4]:3.988621370553E-1)[&rate=5.801832256416246E-4]:2.155125506167E-3,(111[&rate=5.801832256416246E-4]:8.457372146775E-3,139[&rate=5.801832256416246E-4]:1.837998379001E-1)[&rate=5.801832256416246E-4]:4.089982465791E-1)[&rate=5.801832256416246E-4]:3.384073883824E-1)[&rate=5.801832256416246E-4]:4.10491824896E-2)[&rate=5.801832256416246E-4]:2.125075442061E-1,((19[&rate=5.801832256416246E-4]:4.675553271038E-1,13[&rate=5.801832256416246E-4]:4.291991627201E-1)[&rate=5.801832256416246E-4]:2.815271590032E-1,((((107[&rate=5.801832256416246E-4]:3.784030389797E-1,109[&rate=5.801832256416246E-4]:3.975811211714E-1)[&rate=5.801832256416246E-4]:4.455695147419E-3,114[&rate=5.801832256416246E-4]:3.225847615244E-1)[&rate=5.801832256416246E-4]:1.338645715254E-1,108[&rate=5.801832256416246E-4]:5.139835796252E-1)[&rate=5.801832256416246E-4]:7.775809894719E-2,115[&rate=5.801832256416246E-4]:5.34207431997E-1)[&rate=5.801832256416246E-4]:9.432710890456E-2)[&rate=5.801832256416246E-4]:3.041728641353E-1)[&rate=5.801832256416246E-4]:9.5183128009E-2)[&rate=5.801832256416246E-4]:2.070826681018E-1)[&rate=5.801832256416246E-4]:3.134739692627E-2)[&rate=5.801832256416246E-4]:7.297252750126E-2)[&rate=5.801832256416246E-4]:6.216979053427E-1,101[&rate=5.801832256416246E-4]:9.637307569452E-1)[&rate=5.801832256416246E-4]:4.488472853896E-1,(((26[&rate=5.801832256416246E-4]:5.927937398848E-1,(31[&rate=5.801832256416246E-4]:6.266998445666E-1,(7[&rate=5.801832256416246E-4]:2.186516956955E-1,8[&rate=5.801832256416246E-4]:2.186516956955E-1)[&rate=5.801832256416246E-4]:2.573632173641E-1)[&rate=5.801832256416246E-4]:9.92951175668E-3)[&rate=5.801832256416246E-4]:1.780817664925E-1,(22[&rate=5.801832256416246E-4]:5.248536715725E-1,27[&rate=5.801832256416246E-4]:5.412920277369E-1)[&rate=5.801832256416246E-4]:2.350629306951E-1)[&rate=5.801832256416246E-4]:1.066328503877E-1,2[&rate=5.801832256416246E-4]:6.939467129294E-1)[&rate=5.801832256416246E-4]:1.702192973241E0)[&rate=5.801832256416246E-4]:1.508635137215E-2,97[&rate=5.801832256416246E-4]:3.83461983347E-1)[&rate=5.801832256416246E-4]:3.924753505694E-2,(16[&rate=5.801832256416246E-4]:2.54113092489E0,(147[&rate=5.801832256416246E-4]:5.031595814275E-1,(146[&rate=5.801832256416246E-4]:5.622671448447E-1,39[&rate=5.801832256416246E-4]:4.420485656097E-1)[&rate=5.801832256416246E-4]:3.733966637422E-3)[&rate=5.801832256416246E-4]:9.855466525671E-3)[&rate=5.801832256416246E-4]:3.810977099731E-2)[&rate=5.801832256416246E-4]:1.100193769296E-1,40[&rate=5.801832256416246E-4]:6.037671466998E-1)[&rate=5.801832256416246E-4]:3.688428640181E-2)[&rate=5.801832256416246E-4]:4.6691834612E-1,38[&rate=5.801832256416246E-4]:1.039263768292E0)[&rate=5.801832256416246E-4]:1.715513054621E-2)[&rate=5.801832256416246E-4]:1.104330980707E-1)[&rate=5.801832256416246E-4]:3.191515142094E-3)[&rate=5.801832256416246E-4]:3.051234400294E-1,34[&rate=5.801832256416246E-4]:9.787806935331E-3)[&rate=5.801832256416246E-4]:2.075266905958E-2,32[&rate=5.801832256416246E-4]:8.622667775827E-3)[&rate=5.801832256416246E-4]:2.10733099382E-3,33[&rate=5.801832256416246E-4]:1.620945082436E-2);
tree STATE_28280000 [&joint=-20958.581581192255,lnP=-20958.581581192255] = [&R] ((((((36[&rate=6.663030587926676E-4]:1.280052679802E-1,127[&rate=6.663030587926676E-4]:2.648553213186E0)[&rate=6.663030587926676E-4]:4.807661060699E-2,(121[&rate=6.663030587926676E-4]:2.175242747901E0,35[&rate=6.663030587926676E-4]:4.921535064106E-2)[&rate=6.663030587926676E-4]:8.029118548041E-2)[&rate=6.663030587926676E-4]:2.345823739288E-2,((((69[&rate=6.663030587926676E-4]:5.709297950859E-1,((132[&rate=6.663030587926676E-4]:8.229994489519E-2,129[&rate=6.663030587926676E-4]:7.956021886783E-2)[&rate=6.663030587926676E-4]:5.957740832569E-2,(131[&rate=6.663030587926676E-4]:1.124665379521E-1,130[&rate=6.663030587926676E-4]:1.097268119248E-1)[&rate=6.663030587926676E-4]:2.941081526874E-2)[&rate=6.663030587926676E-4]:2.838469624128E-1)[&rate=6.663030587926676E-4]:1.991019323343E-1,118[&rate=6.663030587926676E-4]:7.590728233105E-1)[&rate=6.663030587926676E-4]:8.341522472313E-1,(((62[&rate=6.663030587926676E-4]:3.42987776965E-1,(60[&rate=6.663030587926676E-4]:9.132057193439E-2,(65[&rate=6.663030587926676E-4]:7.4431783616E-2,64[&rate=6.663030587926676E-4]:2.251167151227E-1)[&rate=6.663030587926676E-4]:1.688878831839E-2)[&rate=6.663030587926676E-4]:5.988638311287E-2)[&rate=6.663030587926676E-4]:3.244825093606E-1,(63[&rate=6.663030587926676E-4]:1.288618002345E-1,61[&rate=6.663030587926676E-4]:1.699576906456E-1)[&rate=6.663030587926676E-4]:4.9751259568E-1)[&rate=6.663030587926676E-4]:7.878422697101E-1,128[&rate=6.663030587926676E-4]:1.315586528638E0)[&rate=6.663030587926676E-4]:1.379125145061E-1)[&rate=6.663030587926676E-4]:5.324758183984E-2,(((((((42[&rate=6.663030587926676E-4]:2.633459910977E-1,48[&rate=6.663030587926676E-4]:3.015973572179E-1)[&rate=6.663030587926676E-4]:8.852607600377E-2,41[&rate=6.663030587926676E-4]:3.464075862272E-1)[&rate=6.663030587926676E-4]:4.461495348067E-2,(46[&rate=6.663030587926676E-4]:4.44119167538E-1,43[&rate=6.663030587926676E-4]:4.44119167538E-1)[&rate=6.663030587926676E-4]:1.548180912854E-3)[&rate=6.663030587926676E-4]:2.834842217918E-2,47[&rate=6.663030587926676E-4]:4.740157706301E-1)[&rate=6.663030587926676E-4]:5.697722617537E-2,(51[&rate=6.663030587926676E-4]:4.39898563743E-1,44[&rate=6.663030587926676E-4]:4.617564872402E-1)[&rate=6.663030587926676E-4]:6.377202869096E-2)[&rate=6.663030587926676E-4]:9.639572621737E-2,(49[&rate=6.663030587926676E-4]:4.564907624028E-1,50[&rate=6.663030587926676E-4]:4.564907624028E-1)[&rate=6.663030587926676E-4]:1.381110753743E-1)[&rate=6.663030587926676E-4]:3.503371560455E-2,45[&rate=6.663030587926676E-4]:6.54225717316E-1)[&rate=6.663030587926676E-4]:7.912469537706E-2)[&rate=6.663030587926676E-4]:1.749852718177E-1)[&rate=6.663030587926676E-4]:4.386704851197E-1,(((40[&rate=6.663030587926676E-4]:5.128029557195E-1,((97[&rate=6.663030587926676E-4]:3.877695016464E-1,((((22[&rate=6.663030587926676E-4]:2.130695427877E-1,27[&rate=6.663030587926676E-4]:2.295078989521E-1)[&rate=6.663030587926676E-4]:2.941639910833E-1,31[&rate=6.663030587926676E-4]:5.620280544191E-1)[&rate=6.663030587926676E-4]:8.08045049043E-3,(26[&rate=6.663030587926676E-4]:4.543586237494E-1,(7[&rate=6.663030587926676E-4]:8.681769533124E-2,8[&rate=6.663030587926676E-4]:8.681769533124E-2)[&rate=6.663030587926676E-4]:2.606916133496E-1)[&rate=6.663030587926676E-4]:7.191426472177E-2)[&rate=6.663030587926676E-4]:3.337867054553E-1,2[&rate=6.663030587926676E-4]:6.764979500908E-1)[&rate=6.663030587926676E-4]:1.739035605751E0)[&rate=6.663030587926676E-4]:3.721647597275E-2,((39[&rate=6.663030587926676E-4]:3.629812938455E-1,(146[&rate=6.663030587926676E-4]:4.74977202256E-1,(((((((92[&rate=6.663030587926676E-4]:1.689342190481E-1,(91[&rate=6.663030587926676E-4]:1.114657917907E-3,90[&rate=6.663030587926676E-4]:1.114657917907E-3)[&rate=6.663030587926676E-4]:1.678195611302E-1)[&rate=6.663030587926676E-4]:8.440998910927E-2,((83[&rate=6.663030587926676E-4]:2.182710239314E-1,(93[&rate=6.663030587926676E-4]:1.006782045334E-1,86[&rate=6.663030587926676E-4]:8.697957439639E-2)[&rate=6.663030587926676E-4]:1.31291449535E-1)[&rate=6.663030587926676E-4]:1.921900623165E-3,(84[&rate=6.663030587926676E-4]:2.043414116119E-1,85[&rate=6.663030587926676E-4]:2.043414116119E-1)[&rate=6.663030587926676E-4]:1.585151294268E-2)[&rate=6.663030587926676E-4]:1.945265346579E-2)[&rate=6.663030587926676E-4]:6.499205079934E-2,(87[&rate=6.663030587926676E-4]:2.877614234342E-1,(89[&rate=6.663030587926676E-4]:6.985588046966E-2,88[&rate=6.663030587926676E-4]:5.615725033265E-2)[&rate=6.663030587926676E-4]:2.316041731015E-1)[&rate=6.663030587926676E-4]:1.687620538552E-2)[&rate=6.663030587926676E-4]:1.256924358262E0,((6[&rate=6.663030587926676E-4]:5.612404967075E-1,((15[&rate=6.663030587926676E-4]:4.156013675113E-1,10[&rate=6.663030587926676E-4]:3.772452031279E-1)[&rate=6.663030587926676E-4]:1.355157022791E-1,18[&rate=6.663030587926676E-4]:5.593362478728E-1)[&rate=6.663030587926676E-4]:6.491794746488E-2)[&rate=6.663030587926676E-4]:3.025232243078E-2,3[&rate=6.663030587926676E-4]:5.394380246178E-1)[&rate=6.663030587926676E-4]:4.823979350672E-1)[&rate=6.663030587926676E-4]:1.860192000147E-1,(((((23[&rate=6.663030587926676E-4]:6.461206373587E-1,(20[&rate=6.663030587926676E-4]:5.451004340002E-1,25[&rate=6.663030587926676E-4]:5.642785161919E-1)[&rate=6.663030587926676E-4]:9.280102527637E-2)[&rate=6.663030587926676E-4]:9.921653989333E-2,(11[&rate=6.663030587926676E-4]:5.318349758271E-1,140[&rate=6.663030587926676E-4]:5.126568936354E-1)[&rate=6.663030587926676E-4]:1.285706945757E-1)[&rate=6.663030587926676E-4]:4.155594946901E-1,102[&rate=6.663030587926676E-4]:1.021174043534E-2)[&rate=6.663030587926676E-4]:1.272803967775E-2,(24[&rate=6.663030587926676E-4]:9.042975235212E-1,((28[&rate=6.663030587926676E-4]:7.557369841433E-1,21[&rate=6.663030587926676E-4]:7.310794498969E-1)[&rate=6.663030587926676E-4]:1.36750838235E-1,1[&rate=6.663030587926676E-4]:1.061864525153E-1)[&rate=6.663030587926676E-4]:1.728915319762E-2)[&rate=6.663030587926676E-4]:2.802860922083E-1)[&rate=6.663030587926676E-4]:8.930911734095E-2,((((((19[&rate=6.663030587926676E-4]:3.125854568318E-1,13[&rate=6.663030587926676E-4]:2.742292924481E-1)[&rate=6.663030587926676E-4]:2.015306368168E-1,115[&rate=6.663030587926676E-4]:3.935681484431E-1)[&rate=6.663030587926676E-4]:1.997765974532E-1,((108[&rate=6.663030587926676E-4]:1.230223406481E-1,107[&rate=6.663030587926676E-4]:1.257620666755E-1)[&rate=6.663030587926676E-4]:4.225112580562E-1,(109[&rate=6.663030587926676E-4]:5.421999260531E-1,114[&rate=6.663030587926676E-4]:4.627478712586E-1)[&rate=6.663030587926676E-4]:2.525148087032E-2)[&rate=6.663030587926676E-4]:1.053453937673E-1)[&rate=6.663030587926676E-4]:1.243864806113E-1,116[&rate=6.663030587926676E-4]:7.177312265075E-1)[&rate=6.663030587926676E-4]:3.525214100723E-3,((148[&rate=6.663030587926676E-4]:2.633401093657E-1,143[&rate=6.663030587926676E-4]:2.606003833383E-1)[&rate=6.663030587926676E-4]:3.715962854098E-1,((111[&rate=6.663030587926676E-4]:5.146166682321E-2,(106[&rate=6.663030587926676E-4]:5.244222563034E-3,139[&rate=6.663030587926676E-4]:1.970250444808E-1)[&rate=6.663030587926676E-4]:2.97790880958E-2)[&rate=6.663030587926676E-4]:3.877510835968E-1,104[&rate=6.663030587926676E-4]:4.227743942556E-1)[&rate=6.663030587926676E-4]:2.34079808739E-1)[&rate=6.663030587926676E-4]:1.246762102164E-1)[&rate=6.663030587926676E-4]:1.581312471209E-1,(((14[&rate=6.663030587926676E-4]:3.918111089851E-1,17[&rate=6.663030587926676E-4]:4.301672733688E-1)[&rate=6.663030587926676E-4]:2.563918040326E-1,((105[&rate=6.663030587926676E-4]:2.773351762107E-1,110[&rate=6.663030587926676E-4]:2.992529844297E-1)[&rate=6.663030587926676E-4]:3.178836276724E-1,((112[&rate=6.663030587926676E-4]:4.463055977851E-1,113[&rate=6.663030587926676E-4]:4.463055977851E-1)[&rate=6.663030587926676E-4]:1.806127627494E-2,(9[&rate=6.663030587926676E-4]:3.42043994687E-1,(117[&rate=6.663030587926676E-4]:1.223414475273E-1,(4[&rate=6.663030587926676E-4]:8.411009391475E-3,30[&rate=6.663030587926676E-4]:1.810137491175E-1)[&rate=6.663030587926676E-4]:5.365646553308E-2)[&rate=6.663030587926676E-4]:2.306614512693E-1)[&rate=6.663030587926676E-4]:1.141037012909E-1)[&rate=6.663030587926676E-4]:1.582491900969E-1)[&rate=6.663030587926676E-4]:2.558684886082E-2)[&rate=6.663030587926676E-4]:2.747180286443E-1,(142[&rate=6.663030587926676E-4]:2.419555296839E-1,((145[&rate=6.663030587926676E-4]:1.365773797769E-1,141[&rate=6.663030587926676E-4]:1.338376537494E-1)[&rate=6.663030587926676E-4]:9.976879763147E-2,144[&rate=6.663030587926676E-4]:2.308667253535E-1)[&rate=6.663030587926676E-4]:5.609352275496E-3)[&rate=6.663030587926676E-4]:8.535681517044E-1)[&rate=6.663030587926676E-4]:3.865852688895E-2)[&rate=6.663030587926676E-4]:2.246420316426E-1)[&rate=6.663030587926676E-4]:9.8345988273E-2)[&rate=6.663030587926676E-4]:4.315348363856E-1,101[&rate=6.663030587926676E-4]:6.366502700577E-1)[&rate=6.663030587926676E-4]:4.921966733586E-1,16[&rate=6.663030587926676E-4]:2.24117571054E0)[&rate=6.663030587926676E-4]:1.990758385985E-1)[&rate=6.663030587926676E-4]:8.222670824432E-3)[&rate=6.663030587926676E-4]:5.296525880721E-2,147[&rate=6.663030587926676E-4]:4.733236018331E-1)[&rate=6.663030587926676E-4]:8.007767633262E-2)[&rate=6.663030587926676E-4]:1.677872673416E-2)[&rate=6.663030587926676E-4]:1.453696659109E-2,(((96[&rate=6.663030587926676E-4]:3.168680553331E-1,99[&rate=6.663030587926676E-4]:3.523871810159E-1)[&rate=6.663030587926676E-4]:2.345850294646E-1,(95[&rate=6.663030587926676E-4]:5.138836519242E-1,(94[&rate=6.663030587926676E-4]:2.405506836977E-1,100[&rate=6.663030587926676E-4]:2.405506836977E-1)[&rate=6.663030587926676E-4]:1.886335146745E-1)[&rate=6.663030587926676E-4]:6.215959680776E-2)[&rate=6.663030587926676E-4]:9.724580619613E-3,98[&rate=6.663030587926676E-4]:5.748388676029E-1)[&rate=6.663030587926676E-4]:8.091635525402E-2)[&rate=6.663030587926676E-4]:2.47516808459E-1,38[&rate=6.663030587926676E-4]:7.065507198405E-1)[&rate=6.663030587926676E-4]:4.87449985309E-1)[&rate=6.663030587926676E-4]:6.057296669449E-2,(((((123[&rate=6.663030587926676E-4]:3.19139433372E-1,124[&rate=6.663030587926676E-4]:3.164071929349E-1)[&rate=6.663030587926676E-4]:1.142820253442E-1,122[&rate=6.663030587926676E-4]:4.334214587162E-1)[&rate=6.663030587926676E-4]:3.486889378937E-1,67[&rate=6.663030587926676E-4]:2.808378462693E-1)[&rate=6.663030587926676E-4]:6.197527606498E-2,((((135[&rate=6.663030587926676E-4]:4.691066561753E-1,(138[&rate=6.663030587926676E-4]:2.490724957295E-1,136[&rate=6.663030587926676E-4]:1.175656464143E-1)[&rate=6.663030587926676E-4]:4.200341604459E-1)[&rate=6.663030587926676E-4]:1.562677723959E-1,(120[&rate=6.663030587926676E-4]:8.140077105173E-1,119[&rate=6.663030587926676E-4]:9.098981214762E-1)[&rate=6.663030587926676E-4]:6.342151257439E-2)[&rate=6.663030587926676E-4]:7.870773258543E-1,126[&rate=6.663030587926676E-4]:9.746944372612E-1)[&rate=6.663030587926676E-4]:4.518350597906E-1,66[&rate=6.663030587926676E-4]:1.793553073668E-1)[&rate=6.663030587926676E-4]:1.634578149674E-1)[&rate=6.663030587926676E-4]:2.441498190514E-1,((125[&rate=6.663030587926676E-4]:6.676707832877E-1,((53[&rate=6.663030587926676E-4]:6.162805436872E-1,(134[&rate=6.663030587926676E-4]:6.331441137489E-1,(137[&rate=6.663030587926676E-4]:4.929043194282E-1,133[&rate=6.663030587926676E-4]:4.518084290171E-1)[&rate=6.663030587926676E-4]:2.114726710329E-1)[&rate=6.663030587926676E-4]:7.350789406054E-1)[&rate=6.663030587926676E-4]:1.709761866557E-2,(((103[&rate=6.663030587926676E-4]:4.33162847217E-1,((12[&rate=6.663030587926676E-4]:1.958583563755E-1,5[&rate=6.663030587926676E-4]:1.57502191992E-1)[&rate=6.663030587926676E-4]:2.672387300938E-1,29[&rate=6.663030587926676E-4]:5.699464015378E-1)[&rate=6.663030587926676E-4]:9.6093158008E-2)[&rate=6.663030587926676E-4]:1.711375380941E0,52[&rate=6.663030587926676E-4]:4.802444935972E-1)[&rate=6.663030587926676E-4]:1.560568305113E-1,((((76[&rate=6.663030587926676E-4]:4.401993928956E-1,70[&rate=6.663030587926676E-4]:4.018432285121E-1)[&rate=6.663030587926676E-4]:1.271348666364E-2,74[&rate=6.663030587926676E-4]:4.529128795592E-1)[&rate=6.663030587926676E-4]:1.064228273702E-1,75[&rate=6.663030587926676E-4]:5.593357069293E-1)[&rate=6.663030587926676E-4]:2.445843733891E-1,((73[&rate=6.663030587926676E-4]:5.343653400468E-1,(81[&rate=6.663030587926676E-4]:9.794650860169E-2,80[&rate=6.663030587926676E-4]:9.794650860169E-2)[&rate=6.663030587926676E-4]:3.87103762952E-1)[&rate=6.663030587926676E-4]:3.396240641373E-2,((82[&rate=6.663030587926676E-4]:2.861895323796E-1,(((78[&rate=6.663030587926676E-4]:4.849618886473E-2,72[&rate=6.663030587926676E-4]:2.657838064542E-2)[&rate=6.663030587926676E-4]:1.132800301782E-1,79[&rate=6.663030587926676E-4]:1.617762190429E-1)[&rate=6.663030587926676E-4]:2.374784663113E-3,71[&rate=6.663030587926676E-4]:1.36753743432E-1)[&rate=6.663030587926676E-4]:1.138193505915E-1)[&rate=6.663030587926676E-4]:1.883373019422E-1,77[&rate=6.663030587926676E-4]:5.019240945958E-1)[&rate=6.663030587926676E-4]:6.092419981E-2)[&rate=6.663030587926676E-4]:2.355923338579E-1)[&rate=6.663030587926676E-4]:5.706475810908E-1)[&rate=6.663030587926676E-4]:5.273559555679E-3)[&rate=6.663030587926676E-4]:2.446751345961E-1)[&rate=6.663030587926676E-4]:2.870855802839E-1,((57[&rate=6.663030587926676E-4]:4.093575272075E-1,((56[&rate=6.663030587926676E-4]:2.908744596438E-1,55[&rate=6.663030587926676E-4]:2.908744596438E-1)[&rate=6.663030587926676E-4]:4.480204386173E-2,((54[&rate=6.663030587926676E-4]:2.568312851545E-1,(59[&rate=6.663030587926676E-4]:2.200426793802E-2,37[&rate=6.663030587926676E-4]:6.025563405824E-2)[&rate=6.663030587926676E-4]:2.730783833367E-1)[&rate=6.663030587926676E-4]:4.081369014229E-2,58[&rate=6.663030587926676E-4]:3.550220244771E-1)[&rate=6.663030587926676E-4]:7.976883400106E-3)[&rate=6.663030587926676E-4]:6.275206195329E-2)[&rate=6.663030587926676E-4]:7.277225039482E-2,68[&rate=6.663030587926676E-4]:4.302172092963E-1)[&rate=6.663030587926676E-4]:3.578724876086E-1)[&rate=6.663030587926676E-4]:3.46593882253E-1)[&rate=6.663030587926676E-4]:6.52452839429E-2)[&rate=6.663030587926676E-4]:2.961016348562E-1,(32[&rate=6.663030587926676E-4]:3.636527218667E-2,(33[&rate=6.663030587926676E-4]:2.541683126658E-2,34[&rate=6.663030587926676E-4]:4.185518743095E-2)[&rate=6.663030587926676E-4]:1.64278929748E-2)[&rate=6.663030587926676E-4]:2.701308114893E-2);
tree STATE_28290000 [&joint=-20965.16952635729,lnP=-20965.16952635729] = [&R] ((32[&rate=5.72110413488564E-4]:2.009932268175E-2,(34[&rate=5.72110413488564E-4]:1.550395014174E-3,((((122[&rate=5.72110413488564E-4]:3.731680630753E-1,(123[&rate=5.72110413488564E-4]:3.111983355743E-1,124[&rate=5.72110413488564E-4]:3.084660951372E-1)[&rate=5.72110413488564E-4]:6.196972750102E-2)[&rate=5.72110413488564E-4]:3.55256616226E-1,67[&rate=5.72110413488564E-4]:2.271521289607E-1)[&rate=5.72110413488564E-4]:6.428317988432E-2,(66[&rate=5.72110413488564E-4]:2.247470330907E-1,(126[&rate=5.72110413488564E-4]:9.447001236838E-1,(119[&rate=5.72110413488564E-4]:1.717063811453E0,(120[&rate=5.72110413488564E-4]:8.824045733616E-1,(135[&rate=5.72110413488564E-4]:5.596422535325E-1,(138[&rate=5.72110413488564E-4]:2.384405172998E-1,136[&rate=5.72110413488564E-4]:1.069336679846E-1)[&rate=5.72110413488564E-4]:5.212017362328E-1)[&rate=5.72110413488564E-4]:7.070752530858E-2)[&rate=5.72110413488564E-4]:7.387688271328E-1)[&rate=5.72110413488564E-4]:1.333883487431E-2)[&rate=5.72110413488564E-4]:5.272210990918E-1)[&rate=5.72110413488564E-4]:6.668827575432E-2)[&rate=5.72110413488564E-4]:4.544302481244E-1,(((((((((60[&rate=5.72110413488564E-4]:5.115049181331E-2,64[&rate=5.72110413488564E-4]:2.0183542332E-1)[&rate=5.72110413488564E-4]:1.448437427337E-1,65[&rate=5.72110413488564E-4]:1.95994234547E-1)[&rate=5.72110413488564E-4]:5.973073721368E-4,62[&rate=5.72110413488564E-4]:3.883723638369E-1)[&rate=5.72110413488564E-4]:2.737447275406E-1,(63[&rate=5.72110413488564E-4]:4.700763115098E-2,61[&rate=5.72110413488564E-4]:8.810352156202E-2)[&rate=5.72110413488564E-4]:5.740135698155E-1)[&rate=5.72110413488564E-4]:8.541655370661E-1,(128[&rate=5.72110413488564E-4]:1.305718718974E0,((69[&rate=5.72110413488564E-4]:4.775817974506E-1,118[&rate=5.72110413488564E-4]:4.66622893341E-1)[&rate=5.72110413488564E-4]:6.181857918143E-2,((131[&rate=5.72110413488564E-4]:1.240163805697E-1,130[&rate=5.72110413488564E-4]:1.212766545423E-1)[&rate=5.72110413488564E-4]:1.87929143293E-1,(132[&rate=5.72110413488564E-4]:7.92494106779E-2,129[&rate=5.72110413488564E-4]:7.650968465054E-2)[&rate=5.72110413488564E-4]:2.326961131848E-1)[&rate=5.72110413488564E-4]:8.224937331712E-2)[&rate=5.72110413488564E-4]:9.170032738487E-1)[&rate=5.72110413488564E-4]:7.083788207255E-2)[&rate=5.72110413488564E-4]:1.105303017534E-1,((((49[&rate=5.72110413488564E-4]:3.411388071786E-1,50[&rate=5.72110413488564E-4]:3.411388071786E-1)[&rate=5.72110413488564E-4]:3.872640696794E-2,44[&rate=5.72110413488564E-4]:4.07187618518E-1)[&rate=5.72110413488564E-4]:1.578078792768E-1,(((46[&rate=5.72110413488564E-4]:4.277117556586E-1,(48[&rate=5.72110413488564E-4]:3.799301875082E-1,(41[&rate=5.72110413488564E-4]:3.120589083507E-1,42[&rate=5.72110413488564E-4]:3.17523389225E-1)[&rate=5.72110413488564E-4]:2.415543216295E-2)[&rate=5.72110413488564E-4]:3.68526064019E-2)[&rate=5.72110413488564E-4]:3.335933597543E-2,43[&rate=5.72110413488564E-4]:4.61071091634E-1)[&rate=5.72110413488564E-4]:7.355370564899E-2,(47[&rate=5.72110413488564E-4]:4.563750054783E-1,51[&rate=5.72110413488564E-4]:4.290526011068E-1)[&rate=5.72110413488564E-4]:7.824979180473E-2)[&rate=5.72110413488564E-4]:3.58351813861E-2)[&rate=5.72110413488564E-4]:7.616217702879E-2,45[&rate=5.72110413488564E-4]:6.384254343865E-1)[&rate=5.72110413488564E-4]:7.526525612198E-2)[&rate=5.72110413488564E-4]:4.155720441254E-1,(35[&rate=5.72110413488564E-4]:2.99189650668E-1,(121[&rate=5.72110413488564E-4]:2.193477842314E0,(36[&rate=5.72110413488564E-4]:1.522904623863E-2,127[&rate=5.72110413488564E-4]:2.535776991444E0)[&rate=5.72110413488564E-4]:9.879674128074E-2)[&rate=5.72110413488564E-4]:2.317392056144E-1)[&rate=5.72110413488564E-4]:7.470217296949E-2)[&rate=5.72110413488564E-4]:2.462067865786E-1,((97[&rate=5.72110413488564E-4]:5.525432324549E-1,(((16[&rate=5.72110413488564E-4]:2.582090937158E0,((((96[&rate=5.72110413488564E-4]:4.365684132535E-1,99[&rate=5.72110413488564E-4]:4.720875389363E-1)[&rate=5.72110413488564E-4]:8.871853017373E-2,(95[&rate=5.72110413488564E-4]:3.570355963873E-1,(94[&rate=5.72110413488564E-4]:1.189466568757E-1,100[&rate=5.72110413488564E-4]:1.189466568757E-1)[&rate=5.72110413488564E-4]:1.533894859596E-1)[&rate=5.72110413488564E-4]:1.928415109742E-1)[&rate=5.72110413488564E-4]:4.843883195395E-3,98[&rate=5.72110413488564E-4]:5.437920288082E-1)[&rate=5.72110413488564E-4]:4.70427471914E-2,147[&rate=5.72110413488564E-4]:5.197965246337E-1)[&rate=5.72110413488564E-4]:3.417853558736E-2)[&rate=5.72110413488564E-4]:1.059298819071E-2,39[&rate=5.72110413488564E-4]:5.071909992314E-1)[&rate=5.72110413488564E-4]:3.807952178731E-3,((((((((((105[&rate=5.72110413488564E-4]:4.451935484368E-1,110[&rate=5.72110413488564E-4]:4.671113566559E-1)[&rate=5.72110413488564E-4]:3.082525560213E-1,((((117[&rate=5.72110413488564E-4]:1.086901882831E-1,112[&rate=5.72110413488564E-4]:1.059504622555E-1)[&rate=5.72110413488564E-4]:4.176578538365E-1,9[&rate=5.72110413488564E-4]:5.153891380099E-1)[&rate=5.72110413488564E-4]:9.832493504113E-3,(14[&rate=5.72110413488564E-4]:4.813751692359E-1,17[&rate=5.72110413488564E-4]:5.197313336196E-1)[&rate=5.72110413488564E-4]:5.206564036013E-2)[&rate=5.72110413488564E-4]:1.219598698919E-1,(113[&rate=5.72110413488564E-4]:4.592635496691E-1,(4[&rate=5.72110413488564E-4]:6.258630317925E-2,30[&rate=5.72110413488564E-4]:2.351890429053E-1)[&rate=5.72110413488564E-4]:3.391429999147E-1)[&rate=5.72110413488564E-4]:1.961371298189E-1)[&rate=5.72110413488564E-4]:1.25442685244E-1)[&rate=5.72110413488564E-4]:1.770356619578E-1,((((19[&rate=5.72110413488564E-4]:5.565915274396E-1,13[&rate=5.72110413488564E-4]:5.182353630559E-1)[&rate=5.72110413488564E-4]:2.039598670343E-1,((108[&rate=5.72110413488564E-4]:4.151488282832E-1,107[&rate=5.72110413488564E-4]:4.178885543105E-1)[&rate=5.72110413488564E-4]:1.018215462708E-1,(109[&rate=5.72110413488564E-4]:4.408523855333E-1,114[&rate=5.72110413488564E-4]:3.614003307388E-1)[&rate=5.72110413488564E-4]:9.803579723973E-2)[&rate=5.72110413488564E-4]:1.805673212898E-1)[&rate=5.72110413488564E-4]:1.027430801732E-1,115[&rate=5.72110413488564E-4]:7.427465294416E-1)[&rate=5.72110413488564E-4]:1.035831012177E-1,((148[&rate=5.72110413488564E-4]:2.589212092266E-1,143[&rate=5.72110413488564E-4]:2.561814831992E-1)[&rate=5.72110413488564E-4]:5.826151099076E-1,(116[&rate=5.72110413488564E-4]:6.200297364061E-1,((139[&rate=5.72110413488564E-4]:4.44512486434E-1,(111[&rate=5.72110413488564E-4]:3.33905258576E-2,106[&rate=5.72110413488564E-4]:1.695216969323E-2)[&rate=5.72110413488564E-4]:2.357794948231E-1)[&rate=5.72110413488564E-4]:1.804262703456E-1,104[&rate=5.72110413488564E-4]:4.331579348619E-1)[&rate=5.72110413488564E-4]:2.47145774147E-1)[&rate=5.72110413488564E-4]:1.831504183443E-1)[&rate=5.72110413488564E-4]:4.314947590886E-2)[&rate=5.72110413488564E-4]:2.935761520857E-2)[&rate=5.72110413488564E-4]:2.481460816311E-1,(142[&rate=5.72110413488564E-4]:1.483554017338E-1,(144[&rate=5.72110413488564E-4]:1.067232245768E-1,(141[&rate=5.72110413488564E-4]:3.55829500218E-2,145[&rate=5.72110413488564E-4]:3.832267604939E-2)[&rate=5.72110413488564E-4]:7.388000058234E-2)[&rate=5.72110413488564E-4]:3.615272510202E-2)[&rate=5.72110413488564E-4]:1.230272446313E0)[&rate=5.72110413488564E-4]:2.271440806315E-1,(((24[&rate=5.72110413488564E-4]:8.844014038659E-1,((28[&rate=5.72110413488564E-4]:7.198410085371E-1,21[&rate=5.72110413488564E-4]:6.951834742907E-1)[&rate=5.72110413488564E-4]:8.332330263494E-2,1[&rate=5.72110413488564E-4]:1.686294130911E-2)[&rate=5.72110413488564E-4]:8.67165447486E-2)[&rate=5.72110413488564E-4]:2.433878570071E-1,((23[&rate=5.72110413488564E-4]:6.790597510522E-1,(20[&rate=5.72110413488564E-4]:5.255458676636E-1,25[&rate=5.72110413488564E-4]:5.447239498553E-1)[&rate=5.72110413488564E-4]:1.452947053066E-1)[&rate=5.72110413488564E-4]:8.609351610788E-2,(11[&rate=5.72110413488564E-4]:5.649470058214E-1,140[&rate=5.72110413488564E-4]:5.457689236296E-1)[&rate=5.72110413488564E-4]:1.152747544895E-1)[&rate=5.72110413488564E-4]:3.516770896033E-1)[&rate=5.72110413488564E-4]:2.849304099341E-1,102[&rate=5.72110413488564E-4]:2.510758351908E-1)[&rate=5.72110413488564E-4]:1.08120751022E-1)[&rate=5.72110413488564E-4]:1.295951468931E-1,(((87[&rate=5.72110413488564E-4]:4.732918421026E-1,((85[&rate=5.72110413488564E-4]:2.479483519176E-1,(93[&rate=5.72110413488564E-4]:2.194819667137E-1,((86[&rate=5.72110413488564E-4]:1.091055444866E-1,84[&rate=5.72110413488564E-4]:1.091055444866E-1)[&rate=5.72110413488564E-4]:8.943582657273E-2,83[&rate=5.72110413488564E-4]:1.985413710594E-1)[&rate=5.72110413488564E-4]:7.24196551736E-3)[&rate=5.72110413488564E-4]:4.216501534092E-2)[&rate=5.72110413488564E-4]:3.595191738305E-2,(92[&rate=5.72110413488564E-4]:1.381556996713E-1,(91[&rate=5.72110413488564E-4]:7.874493129487E-2,90[&rate=5.72110413488564E-4]:7.874493129487E-2)[&rate=5.72110413488564E-4]:5.941076837641E-2)[&rate=5.72110413488564E-4]:1.594431997664E-1)[&rate=5.72110413488564E-4]:1.893915728019E-1)[&rate=5.72110413488564E-4]:7.276496110982E-2,(89[&rate=5.72110413488564E-4]:1.21565542954E-1,88[&rate=5.72110413488564E-4]:1.07866912817E-1)[&rate=5.72110413488564E-4]:4.381898903954E-1)[&rate=5.72110413488564E-4]:8.302223522536E-1,((6[&rate=5.72110413488564E-4]:5.003282600001E-1,(3[&rate=5.72110413488564E-4]:4.17645828742E-1,18[&rate=5.72110413488564E-4]:5.327143218926E-1)[&rate=5.72110413488564E-4]:3.062763673757E-2)[&rate=5.72110413488564E-4]:1.879031227662E-1,(15[&rate=5.72110413488564E-4]:5.121459775201E-1,10[&rate=5.72110413488564E-4]:4.737898131366E-1)[&rate=5.72110413488564E-4]:2.30879925794E-1)[&rate=5.72110413488564E-4]:2.003765398231E-1)[&rate=5.72110413488564E-4]:6.494988790097E-1)[&rate=5.72110413488564E-4]:3.169486076646E-1,101[&rate=5.72110413488564E-4]:8.002608887156E-1)[&rate=5.72110413488564E-4]:5.666402494567E-1,((((22[&rate=5.72110413488564E-4]:4.692901027625E-1,27[&rate=5.72110413488564E-4]:4.857284589269E-1)[&rate=5.72110413488564E-4]:3.046204008004E-1,31[&rate=5.72110413488564E-4]:8.28705024111E-1)[&rate=5.72110413488564E-4]:2.598598557438E-2,(26[&rate=5.72110413488564E-4]:6.235551188178E-1,(7[&rate=5.72110413488564E-4]:3.259405886374E-1,8[&rate=5.72110413488564E-4]:3.259405886374E-1)[&rate=5.72110413488564E-4]:1.907652151118E-1)[&rate=5.72110413488564E-4]:1.873002744292E-1)[&rate=5.72110413488564E-4]:1.161668514849E-1,2[&rate=5.72110413488564E-4]:7.434606008962E-1)[&rate=5.72110413488564E-4]:1.607002181112E0)[&rate=5.72110413488564E-4]:3.611322620189E-3,146[&rate=5.72110413488564E-4]:5.175668810337E-1)[&rate=5.72110413488564E-4]:8.286914454191E-2,40[&rate=5.72110413488564E-4]:4.802174463407E-1)[&rate=5.72110413488564E-4]:3.078150506947E-2)[&rate=5.72110413488564E-4]:1.125825324109E-1)[&rate=5.72110413488564E-4]:3.093387118469E-1,38[&rate=5.72110413488564E-4]:8.646141847389E-1)[&rate=5.72110413488564E-4]:3.578498719926E-1)[&rate=5.72110413488564E-4]:3.360809749027E-2,((125[&rate=5.72110413488564E-4]:1.038238083223E0,(((75[&rate=5.72110413488564E-4]:4.653912108014E-1,(76[&rate=5.72110413488564E-4]:3.573981547449E-1,(74[&rate=5.72110413488564E-4]:3.326287176544E-1,70[&rate=5.72110413488564E-4]:2.942725532709E-1)[&rate=5.72110413488564E-4]:2.476943709053E-2)[&rate=5.72110413488564E-4]:1.079930560565E-1)[&rate=5.72110413488564E-4]:2.81905871325E-1,(((79[&rate=5.72110413488564E-4]:2.946067496822E-1,(78[&rate=5.72110413488564E-4]:2.330519916569E-1,72[&rate=5.72110413488564E-4]:2.111341834376E-1)[&rate=5.72110413488564E-4]:6.155475802531E-2)[&rate=5.72110413488564E-4]:9.204845065318E-2,82[&rate=5.72110413488564E-4]:3.948743784175E-1)[&rate=5.72110413488564E-4]:1.289887945221E-1,(77[&rate=5.72110413488564E-4]:4.769115743719E-1,((71[&rate=5.72110413488564E-4]:2.719291416117E-1,73[&rate=5.72110413488564E-4]:3.404222922965E-1)[&rate=5.72110413488564E-4]:1.063340424069E-1,(81[&rate=5.72110413488564E-4]:1.106288034774E-1,80[&rate=5.72110413488564E-4]:1.106288034774E-1)[&rate=5.72110413488564E-4]:2.868124627329E-1)[&rate=5.72110413488564E-4]:3.563469172315E-2)[&rate=5.72110413488564E-4]:7.434885884168E-2)[&rate=5.72110413488564E-4]:1.905571968581E-1)[&rate=5.72110413488564E-4]:7.434159603162E-1,(53[&rate=5.72110413488564E-4]:6.862275017799E-1,(52[&rate=5.72110413488564E-4]:6.013445976257E-1,(((134[&rate=5.72110413488564E-4]:3.694686357701E-1,137[&rate=5.72110413488564E-4]:4.407015124823E-1)[&rate=5.72110413488564E-4]:8.243360975838E-2,133[&rate=5.72110413488564E-4]:4.820392318297E-1)[&rate=5.72110413488564E-4]:8.707993567283E-1,(103[&rate=5.72110413488564E-4]:3.503508554766E-1,((12[&rate=5.72110413488564E-4]:7.618230978793E-2,5[&rate=5.72110413488564E-4]:3.782614540448E-2)[&rate=5.72110413488564E-4]:1.638542639963E-1,29[&rate=5.72110413488564E-4]:3.468858888528E-1)[&rate=5.72110413488564E-4]:2.363416789526E-1)[&rate=5.72110413488564E-4]:1.892898691985E0)[&rate=5.72110413488564E-4]:2.238878472449E-2)[&rate=5.72110413488564E-4]:9.307962546559E-2)[&rate=5.72110413488564E-4]:5.802248205063E-2)[&rate=5.72110413488564E-4]:5.043706130535E-1)[&rate=5.72110413488564E-4]:2.558883856222E-1,((57[&rate=5.72110413488564E-4]:5.114585584383E-1,(((54[&rate=5.72110413488564E-4]:1.970654995873E-1,59[&rate=5.72110413488564E-4]:2.353168657075E-1)[&rate=5.72110413488564E-4]:3.871808206744E-3,(37[&rate=5.72110413488564E-4]:2.558390562038E-1,58[&rate=5.72110413488564E-4]:2.367133731437E-1)[&rate=5.72110413488564E-4]:2.160098383067E-2)[&rate=5.72110413488564E-4]:6.49293331203E-2,(56[&rate=5.72110413488564E-4]:2.222236315201E-1,55[&rate=5.72110413488564E-4]:2.222236315201E-1)[&rate=5.72110413488564E-4]:7.369765420291E-2)[&rate=5.72110413488564E-4]:2.046083109666E-1)[&rate=5.72110413488564E-4]:4.334679864612E-1,68[&rate=5.72110413488564E-4]:8.930139765934E-1)[&rate=5.72110413488564E-4]:2.344458255848E-1)[&rate=5.72110413488564E-4]:7.396754330043E-2)[&rate=5.72110413488564E-4]:9.215884926304E-2)[&rate=5.72110413488564E-4]:1.186985366749E-1)[&rate=5.72110413488564E-4]:4.046673588666E-2)[&rate=5.72110413488564E-4]:1.26338495552E-1,33[&rate=5.72110413488564E-4]:1.519172702885E-1);
tree STATE_28300000 [&joint=-20975.597151602225,lnP=-20975.597151602225] = [&R] (((((125[&rate=5.132388077419136E-4]:9.920935427941E-1,(53[&rate=5.132388077419136E-4]:8.373261299723E-1,(((75[&rate=5.132388077419136E-4]:6.408737025858E-1,(70[&rate=5.132388077419136E-4]:4.237711897199E-1,(74[&rate=5.132388077419136E-4]:2.82861192753E-1,76[&rate=5.132388077419136E-4]:2.82861192753E-1)[&rate=5.132388077419136E-4]:1.792661613503E-1)[&rate=5.132388077419136E-4]:1.787463484825E-1)[&rate=5.132388077419136E-4]:1.097476805575E-1,((81[&rate=5.132388077419136E-4]:1.168141762405E-1,80[&rate=5.132388077419136E-4]:1.168141762405E-1)[&rate=5.132388077419136E-4]:3.424752829893E-1,((79[&rate=5.132388077419136E-4]:3.682520456766E-1,((78[&rate=5.132388077419136E-4]:1.143245132069E-1,72[&rate=5.132388077419136E-4]:9.240670498762E-2)[&rate=5.132388077419136E-4]:1.520202771574E-1,82[&rate=5.132388077419136E-4]:2.745639684464E-1)[&rate=5.132388077419136E-4]:1.019072553123E-1)[&rate=5.132388077419136E-4]:5.950505572837E-2,(73[&rate=5.132388077419136E-4]:2.469786529088E-1,(77[&rate=5.132388077419136E-4]:2.369237410496E-1,71[&rate=5.132388077419136E-4]:1.739100424194E-1)[&rate=5.132388077419136E-4]:4.57545980452E-3)[&rate=5.132388077419136E-4]:2.218743389069E-1)[&rate=5.132388077419136E-4]:3.975153590717E-2)[&rate=5.132388077419136E-4]:2.420168554204E-1)[&rate=5.132388077419136E-4]:7.627419333224E-1,((52[&rate=5.132388077419136E-4]:6.966431950396E-1,(103[&rate=5.132388077419136E-4]:6.002136699378E-1,((12[&rate=5.132388077419136E-4]:1.863372610732E-1,5[&rate=5.132388077419136E-4]:1.479810966898E-1)[&rate=5.132388077419136E-4]:4.379668491013E-1,29[&rate=5.132388077419136E-4]:7.311534252431E-1)[&rate=5.132388077419136E-4]:1.019369570236E-1)[&rate=5.132388077419136E-4]:1.760723259663E0)[&rate=5.132388077419136E-4]:4.113853425551E-3,((133[&rate=5.132388077419136E-4]:3.192947891235E-1,137[&rate=5.132388077419136E-4]:3.603906795345E-1)[&rate=5.132388077419136E-4]:4.613212665266E-1,134[&rate=5.132388077419136E-4]:7.504790693489E-1)[&rate=5.132388077419136E-4]:6.940237684719E-1)[&rate=5.132388077419136E-4]:7.433993069983E-2)[&rate=5.132388077419136E-4]:7.04258721187E-2)[&rate=5.132388077419136E-4]:3.65149926483E-1)[&rate=5.132388077419136E-4]:4.549651730365E-1,((59[&rate=5.132388077419136E-4]:4.742517694461E-1,((((54[&rate=5.132388077419136E-4]:1.88386819393E-1,58[&rate=5.132388077419136E-4]:2.457638685733E-1)[&rate=5.132388077419136E-4]:6.13746662108E-2,57[&rate=5.132388077419136E-4]:2.907450921611E-1)[&rate=5.132388077419136E-4]:7.385580543212E-2,37[&rate=5.132388077419136E-4]:4.001200232763E-1)[&rate=5.132388077419136E-4]:9.535827787669E-3,(56[&rate=5.132388077419136E-4]:2.933415424177E-1,55[&rate=5.132388077419136E-4]:2.933415424177E-1)[&rate=5.132388077419136E-4]:6.986622121451E-2)[&rate=5.132388077419136E-4]:1.028472845023E-1)[&rate=5.132388077419136E-4]:4.178986402264E-1,68[&rate=5.132388077419136E-4]:8.429700818036E-1)[&rate=5.132388077419136E-4]:4.374219673603E-1)[&rate=5.132388077419136E-4]:1.642074842185E-1,(((121[&rate=5.132388077419136E-4]:2.328145984622E0,127[&rate=5.132388077419136E-4]:2.769241875033E0)[&rate=5.132388077419136E-4]:1.449200093157E-1,((36[&rate=5.132388077419136E-4]:2.407323535901E-1,35[&rate=5.132388077419136E-4]:1.941570111243E-1)[&rate=5.132388077419136E-4]:1.495521018698E-1,((128[&rate=5.132388077419136E-4]:1.360004199545E0,((((64[&rate=5.132388077419136E-4]:1.896217566512E-1,60[&rate=5.132388077419136E-4]:3.893682514454E-2)[&rate=5.132388077419136E-4]:2.593217734896E-1,(65[&rate=5.132388077419136E-4]:2.587127534378E-1,62[&rate=5.132388077419136E-4]:4.504935753556E-1)[&rate=5.132388077419136E-4]:3.954584519633E-2)[&rate=5.132388077419136E-4]:3.94635732598E-1,(63[&rate=5.132388077419136E-4]:2.189533390758E-1,61[&rate=5.132388077419136E-4]:2.600492294869E-1)[&rate=5.132388077419136E-4]:6.24625923663E-1)[&rate=5.132388077419136E-4]:4.658306030287E-1,((69[&rate=5.132388077419136E-4]:5.746772700893E-1,((131[&rate=5.132388077419136E-4]:1.116546851722E-1,130[&rate=5.132388077419136E-4]:1.089149591448E-1)[&rate=5.132388077419136E-4]:5.029353270164E-2,(129[&rate=5.132388077419136E-4]:1.326958713707E-1,132[&rate=5.132388077419136E-4]:1.35435597398E-1)[&rate=5.132388077419136E-4]:2.651262047582E-2)[&rate=5.132388077419136E-4]:2.675235727632E-1)[&rate=5.132388077419136E-4]:2.359074277034E-2,118[&rate=5.132388077419136E-4]:5.8730910875E-1)[&rate=5.132388077419136E-4]:7.631966474286E-1)[&rate=5.132388077419136E-4]:1.492244707639E-1)[&rate=5.132388077419136E-4]:3.652359288764E-1,(((45[&rate=5.132388077419136E-4]:5.271588489344E-1,(44[&rate=5.132388077419136E-4]:3.538671597944E-1,51[&rate=5.132388077419136E-4]:3.320092362971E-1)[&rate=5.132388077419136E-4]:1.760239295771E-1)[&rate=5.132388077419136E-4]:2.320997392973E-2,(47[&rate=5.132388077419136E-4]:5.521734488426E-1,(49[&rate=5.132388077419136E-4]:4.114324030303E-1,50[&rate=5.132388077419136E-4]:4.114324030303E-1)[&rate=5.132388077419136E-4]:1.079541605665E-1)[&rate=5.132388077419136E-4]:6.392095332907E-3)[&rate=5.132388077419136E-4]:9.863483993438E-2,((43[&rate=5.132388077419136E-4]:5.239677140399E-1,46[&rate=5.132388077419136E-4]:5.239677140399E-1)[&rate=5.132388077419136E-4]:8.021493743706E-2,((41[&rate=5.132388077419136E-4]:2.323756800091E-1,48[&rate=5.132388077419136E-4]:2.760915270036E-1)[&rate=5.132388077419136E-4]:4.715720998942E-2,42[&rate=5.132388077419136E-4]:2.849973708728E-1)[&rate=5.132388077419136E-4]:2.700049527354E-1)[&rate=5.132388077419136E-4]:5.301773263293E-2)[&rate=5.132388077419136E-4]:3.028402533318E-1)[&rate=5.132388077419136E-4]:1.472361078603E-1)[&rate=5.132388077419136E-4]:3.329483683716E-3)[&rate=5.132388077419136E-4]:4.383359061286E-1,(((40[&rate=5.132388077419136E-4]:4.857956257508E-1,((((((142[&rate=5.132388077419136E-4]:2.3252611985E-1,(141[&rate=5.132388077419136E-4]:2.103368182823E-1,(144[&rate=5.132388077419136E-4]:1.803681820662E-1,145[&rate=5.132388077419136E-4]:1.858476341211E-1)[&rate=5.132388077419136E-4]:2.72289101888E-2)[&rate=5.132388077419136E-4]:1.94495755401E-2)[&rate=5.132388077419136E-4]:1.147336892115E0,(((105[&rate=5.132388077419136E-4]:3.705723301108E-1,110[&rate=5.132388077419136E-4]:3.924901383299E-1)[&rate=5.132388077419136E-4]:3.414944518943E-1,(((14[&rate=5.132388077419136E-4]:3.947758197291E-1,17[&rate=5.132388077419136E-4]:4.331319841128E-1)[&rate=5.132388077419136E-4]:1.52520894625E-1,113[&rate=5.132388077419136E-4]:5.472967143541E-1)[&rate=5.132388077419136E-4]:3.953881870945E-2,(112[&rate=5.132388077419136E-4]:5.6537235756E-1,((4[&rate=5.132388077419136E-4]:4.455905751879E-2,30[&rate=5.132388077419136E-4]:2.171617972448E-1)[&rate=5.132388077419136E-4]:4.514920248408E-1,(9[&rate=5.132388077419136E-4]:1.418966564013E-1,117[&rate=5.132388077419136E-4]:1.528555605109E-1)[&rate=5.132388077419136E-4]:4.034694944515E-1)[&rate=5.132388077419136E-4]:1.178702862515E-2)[&rate=5.132388077419136E-4]:2.146317550356E-2)[&rate=5.132388077419136E-4]:1.526285092153E-1)[&rate=5.132388077419136E-4]:3.056916714859E-1,((((19[&rate=5.132388077419136E-4]:1.609243604986E-1,13[&rate=5.132388077419136E-4]:1.225681961149E-1)[&rate=5.132388077419136E-4]:2.949877344187E-1,115[&rate=5.132388077419136E-4]:3.353641497118E-1)[&rate=5.132388077419136E-4]:3.485855154443E-1,(((107[&rate=5.132388077419136E-4]:2.983979313004E-1,114[&rate=5.132388077419136E-4]:2.381239586976E-1)[&rate=5.132388077419136E-4]:1.089040407108E-1,109[&rate=5.132388077419136E-4]:4.264800542029E-1)[&rate=5.132388077419136E-4]:1.344635139854E-1,108[&rate=5.132388077419136E-4]:5.390257599692E-1)[&rate=5.132388077419136E-4]:2.024581517623E-1)[&rate=5.132388077419136E-4]:2.206221107646E-1,((116[&rate=5.132388077419136E-4]:4.983640411235E-1,((104[&rate=5.132388077419136E-4]:5.276133291095E-3,106[&rate=5.132388077419136E-4]:5.276133291095E-3)[&rate=5.132388077419136E-4]:3.582097697278E-1,(111[&rate=5.132388077419136E-4]:1.072534048064E-1,139[&rate=5.132388077419136E-4]:2.825958705598E-1)[&rate=5.132388077419136E-4]:2.726708543769E-1)[&rate=5.132388077419136E-4]:1.951521107074E-1)[&rate=5.132388077419136E-4]:1.826656083104E-1,(148[&rate=5.132388077419136E-4]:3.085568751359E-1,143[&rate=5.132388077419136E-4]:3.058171491086E-1)[&rate=5.132388077419136E-4]:4.108289386817E-1)[&rate=5.132388077419136E-4]:2.235421264868E-1)[&rate=5.132388077419136E-4]:5.839215702225E-2)[&rate=5.132388077419136E-4]:1.62104558474E-1)[&rate=5.132388077419136E-4]:7.906728046076E-2,(102[&rate=5.132388077419136E-4]:6.234395512957E-3,((24[&rate=5.132388077419136E-4]:1.054659662174E0,((28[&rate=5.132388077419136E-4]:7.245297783446E-1,21[&rate=5.132388077419136E-4]:6.998722440981E-1)[&rate=5.132388077419136E-4]:2.021691073765E-1,1[&rate=5.132388077419136E-4]:1.403975158581E-1)[&rate=5.132388077419136E-4]:1.334402285081E-1)[&rate=5.132388077419136E-4]:1.033383162775E-1,((23[&rate=5.132388077419136E-4]:6.775972116148E-1,(20[&rate=5.132388077419136E-4]:2.601580984495E-1,25[&rate=5.132388077419136E-4]:2.793361806413E-1)[&rate=5.132388077419136E-4]:4.092199350832E-1)[&rate=5.132388077419136E-4]:9.997023981767E-2,(11[&rate=5.132388077419136E-4]:5.425248427347E-1,140[&rate=5.132388077419136E-4]:5.23346760543E-1)[&rate=5.132388077419136E-4]:1.501111018486E-1)[&rate=5.132388077419136E-4]:3.694716229098E-1)[&rate=5.132388077419136E-4]:9.880252677412E-3)[&rate=5.132388077419136E-4]:2.06120554447E-1)[&rate=5.132388077419136E-4]:3.21619440753E-1,((3[&rate=5.132388077419136E-4]:6.601031750704E-1,(((89[&rate=5.132388077419136E-4]:8.454541004963E-2,88[&rate=5.132388077419136E-4]:7.084677991261E-2)[&rate=5.132388077419136E-4]:3.495471213762E-1,87[&rate=5.132388077419136E-4]:4.203939012888E-1)[&rate=5.132388077419136E-4]:1.100634944494E-1,((((84[&rate=5.132388077419136E-4]:1.511523847175E-2,93[&rate=5.132388077419136E-4]:2.881386860877E-2)[&rate=5.132388077419136E-4]:5.821988348428E-2,86[&rate=5.132388077419136E-4]:7.333512195603E-2)[&rate=5.132388077419136E-4]:3.353939148159E-2,(83[&rate=5.132388077419136E-4]:3.394095668291E-2,85[&rate=5.132388077419136E-4]:3.394095668291E-2)[&rate=5.132388077419136E-4]:7.293355675471E-2)[&rate=5.132388077419136E-4]:1.415745177487E-1,(92[&rate=5.132388077419136E-4]:1.520944565273E-1,(91[&rate=5.132388077419136E-4]:1.771724611374E-2,90[&rate=5.132388077419136E-4]:1.771724611374E-2)[&rate=5.132388077419136E-4]:1.343772104135E-1)[&rate=5.132388077419136E-4]:1.100532047961E-1)[&rate=5.132388077419136E-4]:2.820083645519E-1)[&rate=5.132388077419136E-4]:6.693718067293E-1)[&rate=5.132388077419136E-4]:1.127813138673E-1,((18[&rate=5.132388077419136E-4]:5.282558541259E-1,6[&rate=5.132388077419136E-4]:4.652421554958E-1)[&rate=5.132388077419136E-4]:7.060901939997E-2,(15[&rate=5.132388077419136E-4]:4.642320897461E-1,10[&rate=5.132388077419136E-4]:4.258759253627E-1)[&rate=5.132388077419136E-4]:1.264136056975E-1)[&rate=5.132388077419136E-4]:2.890881085624E-1)[&rate=5.132388077419136E-4]:7.583501757479E-1)[&rate=5.132388077419136E-4]:6.486502998111E-1,101[&rate=5.132388077419136E-4]:1.177145238469E0)[&rate=5.132388077419136E-4]:1.67175869282E-1,147[&rate=5.132388077419136E-4]:4.285339979376E-1)[&rate=5.132388077419136E-4]:1.146386769935E-1)[&rate=5.132388077419136E-4]:5.988494955086E-2,((97[&rate=5.132388077419136E-4]:3.669876751269E-1,((95[&rate=5.132388077419136E-4]:5.453237687619E-1,(94[&rate=5.132388077419136E-4]:1.054243211256E-1,100[&rate=5.132388077419136E-4]:1.054243211256E-1)[&rate=5.132388077419136E-4]:3.551999940843E-1)[&rate=5.132388077419136E-4]:2.694067994195E-2,(98[&rate=5.132388077419136E-4]:5.014895658804E-1,(99[&rate=5.132388077419136E-4]:4.975847044241E-1,96[&rate=5.132388077419136E-4]:4.620655787412E-1)[&rate=5.132388077419136E-4]:2.576278495359E-2)[&rate=5.132388077419136E-4]:5.984592107472E-2)[&rate=5.132388077419136E-4]:5.105740084235E-3)[&rate=5.132388077419136E-4]:2.688217276229E-2,(16[&rate=5.132388077419136E-4]:2.518642090463E0,(39[&rate=5.132388077419136E-4]:4.192778635793E-1,(146[&rate=5.132388077419136E-4]:4.833184225433E-1,((((22[&rate=5.132388077419136E-4]:5.099540920749E-1,27[&rate=5.132388077419136E-4]:5.263924482392E-1)[&rate=5.132388077419136E-4]:1.233970349309E-1,31[&rate=5.132388077419136E-4]:6.881456475538E-1)[&rate=5.132388077419136E-4]:2.62950544412E-1,(26[&rate=5.132388077419136E-4]:6.461804096552E-1,(7[&rate=5.132388077419136E-4]:9.987847710072E-2,8[&rate=5.132388077419136E-4]:9.987847710072E-2)[&rate=5.132388077419136E-4]:4.394526174859E-1)[&rate=5.132388077419136E-4]:2.610801658722E-1)[&rate=5.132388077419136E-4]:4.884266750879E-1,2[&rate=5.132388077419136E-4]:1.21212560678E0)[&rate=5.132388077419136E-4]:1.107700039358E0)[&rate=5.132388077419136E-4]:5.617802027095E-2)[&rate=5.132388077419136E-4]:1.387130076659E-2)[&rate=5.132388077419136E-4]:3.17589349095E-2)[&rate=5.132388077419136E-4]:8.077247604631E-2)[&rate=5.132388077419136E-4]:1.410268345407E-1,38[&rate=5.132388077419136E-4]:6.184013989133E-1)[&rate=5.132388077419136E-4]:7.693385504086E-1)[&rate=5.132388077419136E-4]:1.115043928036E-1)[&rate=5.132388077419136E-4]:7.013822582529E-2,(32[&rate=5.132388077419136E-4]:1.444488684759E-2,34[&rate=5.132388077419136E-4]:3.636269506667E-2)[&rate=5.132388077419136E-4]:6.764072773861E-2)[&rate=5.132388077419136E-4]:6.480880951035E-2,(33[&rate=5.132388077419136E-4]:6.936641638717E-2,((((120[&rate=5.132388077419136E-4]:7.876483808816E-1,119[&rate=5.132388077419136E-4]:8.835387918405E-1)[&rate=5.132388077419136E-4]:8.36337990422E-1,126[&rate=5.132388077419136E-4]:9.341742596187E-1)[&rate=5.132388077419136E-4]:1.346166420892E-1,(135[&rate=5.132388077419136E-4]:5.867827025504E-1,(138[&rate=5.132388077419136E-4]:2.331341659924E-1,136[&rate=5.132388077419136E-4]:1.016273166772E-1)[&rate=5.132388077419136E-4]:5.53648536558E-1)[&rate=5.132388077419136E-4]:9.197655163219E-1)[&rate=5.132388077419136E-4]:6.677176827017E-1,(66[&rate=5.132388077419136E-4]:3.009061631121E-1,(((122[&rate=5.132388077419136E-4]:3.060889278709E-1,124[&rate=5.132388077419136E-4]:3.033566874337E-1)[&rate=5.132388077419136E-4]:3.584025262343E-2,123[&rate=5.132388077419136E-4]:3.419291804943E-1)[&rate=5.132388077419136E-4]:3.449304052694E-1,67[&rate=5.132388077419136E-4]:1.85587035423E-1)[&rate=5.132388077419136E-4]:1.153191276891E-1)[&rate=5.132388077419136E-4]:1.884282316125E-1)[&rate=5.132388077419136E-4]:4.59484076457E-1)[&rate=5.132388077419136E-4]:8.300745976409E-2);
tree STATE_28310000 [&joint=-20991.490193128473,lnP=-20991.490193128473] = [&R] ((33[&rate=5.603778757890127E-4]:1.160429392622E-2,32[&rate=5.603778757890127E-4]:6.124841871502E-3)[&rate=5.603778757890127E-4]:8.594239073563E-3,(((((((123[&rate=5.603778757890127E-4]:1.316428812293E-1,124[&rate=5.603778757890127E-4]:1.289106407922E-1)[&rate=5.603778757890127E-4]:1.785941922462E-1,122[&rate=5.603778757890127E-4]:3.102370734755E-1)[&rate=5.603778757890127E-4]:4.450640529492E-1,67[&rate=5.603778757890127E-4]:2.540285760841E-1)[&rate=5.603778757890127E-4]:1.138301831215E-1,((66[&rate=5.603778757890127E-4]:1.459123510006E-1,(126[&rate=5.603778757890127E-4]:1.276926800437E0,(135[&rate=5.603778757890127E-4]:1.630064126657E-1,(138[&rate=5.603778757890127E-4]:2.09479467722E-1,136[&rate=5.603778757890127E-4]:7.797261840683E-2)[&rate=5.603778757890127E-4]:1.535269449437E-1)[&rate=5.603778757890127E-4]:1.551677704935E0)[&rate=5.603778757890127E-4]:1.16159740249E-1)[&rate=5.603778757890127E-4]:1.069902893581E-1,(120[&rate=5.603778757890127E-4]:9.17851680464E-1,119[&rate=5.603778757890127E-4]:1.013742091423E0)[&rate=5.603778757890127E-4]:1.272037261265E0)[&rate=5.603778757890127E-4]:1.149561188468E-1)[&rate=5.603778757890127E-4]:4.368652601232E-1,((35[&rate=5.603778757890127E-4]:2.373150062261E-1,(((127[&rate=5.603778757890127E-4]:2.746460099057E0,36[&rate=5.603778757890127E-4]:2.259121538515E-1)[&rate=5.603778757890127E-4]:1.948067577635E-2,121[&rate=5.603778757890127E-4]:2.324844884422E0)[&rate=5.603778757890127E-4]:2.341853123951E-2,((128[&rate=5.603778757890127E-4]:1.314086234761E0,(((69[&rate=5.603778757890127E-4]:6.059174882746E-1,118[&rate=5.603778757890127E-4]:5.949585841649E-1)[&rate=5.603778757890127E-4]:1.970642113573E-2,(132[&rate=5.603778757890127E-4]:3.646323844415E-1,((131[&rate=5.603778757890127E-4]:1.206892820866E-1,130[&rate=5.603778757890127E-4]:1.179495560593E-1)[&rate=5.603778757890127E-4]:1.37570105087E-1,129[&rate=5.603778757890127E-4]:2.555196611463E-1)[&rate=5.603778757890127E-4]:1.063729972678E-1)[&rate=5.603778757890127E-4]:1.157860455166E-1)[&rate=5.603778757890127E-4]:6.810970126347E-1,((65[&rate=5.603778757890127E-4]:2.409454108416E-1,((60[&rate=5.603778757890127E-4]:9.175700214475E-2,62[&rate=5.603778757890127E-4]:2.835378240625E-1)[&rate=5.603778757890127E-4]:1.005596351617E-2,64[&rate=5.603778757890127E-4]:2.524978971676E-1)[&rate=5.603778757890127E-4]:1.391324451806E-1)[&rate=5.603778757890127E-4]:6.922372062815E-2,(63[&rate=5.603778757890127E-4]:3.797960435484E-2,61[&rate=5.603778757890127E-4]:7.907549476588E-2)[&rate=5.603778757890127E-4]:4.228744586216E-1)[&rate=5.603778757890127E-4]:7.938120645479E-1)[&rate=5.603778757890127E-4]:1.580502442231E-1)[&rate=5.603778757890127E-4]:4.247445072448E-1,((51[&rate=5.603778757890127E-4]:5.536522011154E-1,((49[&rate=5.603778757890127E-4]:3.07811218005E-1,50[&rate=5.603778757890127E-4]:3.07811218005E-1)[&rate=5.603778757890127E-4]:2.369902305289E-1,((44[&rate=5.603778757890127E-4]:4.958447336814E-1,45[&rate=5.603778757890127E-4]:4.931124932443E-1)[&rate=5.603778757890127E-4]:7.073935069981E-2,47[&rate=5.603778757890127E-4]:5.720485652555E-1)[&rate=5.603778757890127E-4]:5.539768524114E-3)[&rate=5.603778757890127E-4]:3.386271707261E-3)[&rate=5.603778757890127E-4]:5.15679006753E-3,((46[&rate=5.603778757890127E-4]:2.201746098055E-1,43[&rate=5.603778757890127E-4]:2.201746098055E-1)[&rate=5.603778757890127E-4]:4.872860892111E-2,((42[&rate=5.603778757890127E-4]:1.696105152699E-1,48[&rate=5.603778757890127E-4]:2.078618813901E-1)[&rate=5.603778757890127E-4]:4.718497727481E-3,41[&rate=5.603778757890127E-4]:1.688645321231E-1)[&rate=5.603778757890127E-4]:4.539387786056E-2)[&rate=5.603778757890127E-4]:3.172281768278E-1)[&rate=5.603778757890127E-4]:3.874998554716E-1)[&rate=5.603778757890127E-4]:1.217239968333E-2)[&rate=5.603778757890127E-4]:1.507898782451E-2)[&rate=5.603778757890127E-4]:1.319040112533E-1,((((((((22[&rate=5.603778757890127E-4]:2.92080826359E-1,27[&rate=5.603778757890127E-4]:3.085191825234E-1)[&rate=5.603778757890127E-4]:6.114043912327E-1,(26[&rate=5.603778757890127E-4]:5.491131069094E-1,(7[&rate=5.603778757890127E-4]:1.963587572979E-1,8[&rate=5.603778757890127E-4]:1.963587572979E-1)[&rate=5.603778757890127E-4]:2.459050345429E-1)[&rate=5.603778757890127E-4]:3.65331014792E-1)[&rate=5.603778757890127E-4]:4.00555964084E-2,31[&rate=5.603778757890127E-4]:9.983353345482E-1)[&rate=5.603778757890127E-4]:6.967877768767E-2,2[&rate=5.603778757890127E-4]:8.406168519618E-1)[&rate=5.603778757890127E-4]:1.707406420692E0,(40[&rate=5.603778757890127E-4]:4.434619143821E-1,(97[&rate=5.603778757890127E-4]:3.083059418594E-1,((((((((((4[&rate=5.603778757890127E-4]:2.728290668227E-1,30[&rate=5.603778757890127E-4]:4.454318065487E-1)[&rate=5.603778757890127E-4]:2.181171473692E-1,(9[&rate=5.603778757890127E-4]:4.997505403941E-1,117[&rate=5.603778757890127E-4]:5.107094445038E-1)[&rate=5.603778757890127E-4]:4.051074229083E-2)[&rate=5.603778757890127E-4]:6.791725908923E-3,112[&rate=5.603778757890127E-4]:5.552721866759E-1)[&rate=5.603778757890127E-4]:2.389875010517E-1,(105[&rate=5.603778757890127E-4]:7.396477552808E-1,110[&rate=5.603778757890127E-4]:7.615655634999E-1)[&rate=5.603778757890127E-4]:2.721467217303E-2)[&rate=5.603778757890127E-4]:8.303441587139E-2,113[&rate=5.603778757890127E-4]:8.772941035991E-1)[&rate=5.603778757890127E-4]:2.313461128673E-2,(14[&rate=5.603778757890127E-4]:6.956940835116E-1,17[&rate=5.603778757890127E-4]:7.340502478952E-1)[&rate=5.603778757890127E-4]:2.047346313742E-1)[&rate=5.603778757890127E-4]:1.06543942401E-1,(((108[&rate=5.603778757890127E-4]:4.766803557821E-1,((109[&rate=5.603778757890127E-4]:3.955312318912E-1,114[&rate=5.603778757890127E-4]:3.160791770967E-1)[&rate=5.603778757890127E-4]:5.163945556087E-3,107[&rate=5.603778757890127E-4]:3.815170952556E-1)[&rate=5.603778757890127E-4]:9.790298655386E-2)[&rate=5.603778757890127E-4]:3.778441483359E-1,(115[&rate=5.603778757890127E-4]:6.430317404877E-1,(19[&rate=5.603778757890127E-4]:4.246161819373E-1,13[&rate=5.603778757890127E-4]:3.862600175536E-1)[&rate=5.603778757890127E-4]:3.389635037559E-1)[&rate=5.603778757890127E-4]:1.539585170549E-1)[&rate=5.603778757890127E-4]:2.537165826134E-2,((116[&rate=5.603778757890127E-4]:4.986889802699E-1,((139[&rate=5.603778757890127E-4]:6.454826526648E-1,(111[&rate=5.603778757890127E-4]:1.172690515852E-1,106[&rate=5.603778757890127E-4]:1.008306954208E-1)[&rate=5.603778757890127E-4]:3.528711353262E-1)[&rate=5.603778757890127E-4]:4.769220963391E-2,104[&rate=5.603778757890127E-4]:5.01394040381E-1)[&rate=5.603778757890127E-4]:5.756891249169E-2)[&rate=5.603778757890127E-4]:1.71767656492E-1,(148[&rate=5.603778757890127E-4]:2.101411799907E-1,143[&rate=5.603778757890127E-4]:2.074014539633E-1)[&rate=5.603778757890127E-4]:4.986716211549E-1)[&rate=5.603778757890127E-4]:1.51905279042E-1)[&rate=5.603778757890127E-4]:1.02418960661E-1)[&rate=5.603778757890127E-4]:1.991389611021E-1,((142[&rate=5.603778757890127E-4]:2.642358194724E-1,((145[&rate=5.603778757890127E-4]:5.560891759028E-2,141[&rate=5.603778757890127E-4]:5.286919156269E-2)[&rate=5.603778757890127E-4]:1.323676187097E-1,144[&rate=5.603778757890127E-4]:1.82497084245E-1)[&rate=5.603778757890127E-4]:7.625928317243E-2)[&rate=5.603778757890127E-4]:1.104680654995E0,((24[&rate=5.603778757890127E-4]:1.087683136589E0,((28[&rate=5.603778757890127E-4]:7.628085045168E-1,21[&rate=5.603778757890127E-4]:7.381509702704E-1)[&rate=5.603778757890127E-4]:1.989214657118E-1,1[&rate=5.603778757890127E-4]:1.754286003657E-1)[&rate=5.603778757890127E-4]:1.314326184155E-1)[&rate=5.603778757890127E-4]:1.856407976524E-1,(102[&rate=5.603778757890127E-4]:8.935605668826E-2,((23[&rate=5.603778757890127E-4]:4.455819116785E-1,(20[&rate=5.603778757890127E-4]:2.467136028051E-1,25[&rate=5.603778757890127E-4]:2.658916849968E-1)[&rate=5.603778757890127E-4]:1.906491307913E-1)[&rate=5.603778757890127E-4]:3.225274427348E-1,(11[&rate=5.603778757890127E-4]:5.142890795667E-1,140[&rate=5.603778757890127E-4]:4.95110997375E-1)[&rate=5.603778757890127E-4]:1.688887679973E-1)[&rate=5.603778757890127E-4]:4.719316337817E-1)[&rate=5.603778757890127E-4]:2.232404193723E-2)[&rate=5.603778757890127E-4]:1.066103337602E-2)[&rate=5.603778757890127E-4]:9.797883647849E-3)[&rate=5.603778757890127E-4]:1.396137528191E-1,(((((15[&rate=5.603778757890127E-4]:5.621567658715E-1,10[&rate=5.603778757890127E-4]:5.238006014881E-1)[&rate=5.603778757890127E-4]:2.024147999482E-1,18[&rate=5.603778757890127E-4]:7.72790743902E-1)[&rate=5.603778757890127E-4]:1.810272059463E-2,6[&rate=5.603778757890127E-4]:7.278797658665E-1)[&rate=5.603778757890127E-4]:9.695042047549E-2,3[&rate=5.603778757890127E-4]:7.727753918215E-1)[&rate=5.603778757890127E-4]:1.82040778058E-1,(((((84[&rate=5.603778757890127E-4]:2.806451537651E-2,85[&rate=5.603778757890127E-4]:2.806451537651E-2)[&rate=5.603778757890127E-4]:5.888247511829E-2,((86[&rate=5.603778757890127E-4]:5.030920533141E-2,83[&rate=5.603778757890127E-4]:5.030920533141E-2)[&rate=5.603778757890127E-4]:1.028718093935E-3,93[&rate=5.603778757890127E-4]:6.503655356236E-2)[&rate=5.603778757890127E-4]:3.560906706945E-2)[&rate=5.603778757890127E-4]:1.068350224029E-1,(92[&rate=5.603778757890127E-4]:1.55464228082E-1,(91[&rate=5.603778757890127E-4]:6.998861437775E-2,90[&rate=5.603778757890127E-4]:6.998861437775E-2)[&rate=5.603778757890127E-4]:8.54756137042E-2)[&rate=5.603778757890127E-4]:5.201641495276E-2)[&rate=5.603778757890127E-4]:1.008223657015E-1,87[&rate=5.603778757890127E-4]:2.946043785992E-1)[&rate=5.603778757890127E-4]:4.115709970112E-1,(89[&rate=5.603778757890127E-4]:6.329398906679E-2,88[&rate=5.603778757890127E-4]:4.959535892977E-2)[&rate=5.603778757890127E-4]:6.565800166807E-1)[&rate=5.603778757890127E-4]:7.883668216662E-1)[&rate=5.603778757890127E-4]:3.141968725616E-1)[&rate=5.603778757890127E-4]:1.872861240725E-1,101[&rate=5.603778757890127E-4]:4.53559440486E-1)[&rate=5.603778757890127E-4]:8.989489117333E-1)[&rate=5.603778757890127E-4]:6.411772115647E-2)[&rate=5.603778757890127E-4]:1.478355554424E-1)[&rate=5.603778757890127E-4]:2.904972732465E-2,((147[&rate=5.603778757890127E-4]:4.990174308813E-1,16[&rate=5.603778757890127E-4]:2.527133307818E0)[&rate=5.603778757890127E-4]:1.004697274691E-1,(39[&rate=5.603778757890127E-4]:4.633026839635E-1,146[&rate=5.603778757890127E-4]:5.835212631984E-1)[&rate=5.603778757890127E-4]:7.880742520654E-2)[&rate=5.603778757890127E-4]:7.823708797901E-2)[&rate=5.603778757890127E-4]:2.079194290952E-2,((95[&rate=5.603778757890127E-4]:4.85766698825E-1,(94[&rate=5.603778757890127E-4]:3.767668379101E-1,100[&rate=5.603778757890127E-4]:3.767668379101E-1)[&rate=5.603778757890127E-4]:2.430040736288E-2)[&rate=5.603778757890127E-4]:2.384590115267E-1,((99[&rate=5.603778757890127E-4]:5.056841324019E-1,96[&rate=5.603778757890127E-4]:4.70165006719E-1)[&rate=5.603778757890127E-4]:1.9406684699E-1,98[&rate=5.603778757890127E-4]:6.778930558946E-1)[&rate=5.603778757890127E-4]:3.540369270831E-2)[&rate=5.603778757890127E-4]:5.625769200194E-2)[&rate=5.603778757890127E-4]:7.597101077293E-2,38[&rate=5.603778757890127E-4]:6.488041399025E-1)[&rate=5.603778757890127E-4]:3.227803240924E-1)[&rate=5.603778757890127E-4]:4.355050018494E-1)[&rate=5.603778757890127E-4]:7.444685405813E-2,((125[&rate=5.603778757890127E-4]:9.072070866167E-1,((52[&rate=5.603778757890127E-4]:5.851045483699E-1,(103[&rate=5.603778757890127E-4]:8.80558186135E-1,((12[&rate=5.603778757890127E-4]:9.499868563487E-2,5[&rate=5.603778757890127E-4]:5.664252125141E-2)[&rate=5.603778757890127E-4]:4.496844751795E-1,29[&rate=5.603778757890127E-4]:6.515324758829E-1)[&rate=5.603778757890127E-4]:4.619024225809E-1)[&rate=5.603778757890127E-4]:1.368840096796E0)[&rate=5.603778757890127E-4]:1.950641214435E-1,(((133[&rate=5.603778757890127E-4]:4.795811576131E-1,(137[&rate=5.603778757890127E-4]:4.976867263986E-1,134[&rate=5.603778757890127E-4]:4.264538496864E-1)[&rate=5.603778757890127E-4]:2.299032162557E-2)[&rate=5.603778757890127E-4]:1.000671196275E0,53[&rate=5.603778757890127E-4]:6.981728569194E-1)[&rate=5.603778757890127E-4]:5.284981329228E-2,((75[&rate=5.603778757890127E-4]:6.12990905157E-1,(74[&rate=5.603778757890127E-4]:5.400055211071E-1,(76[&rate=5.603778757890127E-4]:5.285335571735E-1,70[&rate=5.603778757890127E-4]:4.9017739279E-1)[&rate=5.603778757890127E-4]:1.147196393364E-2)[&rate=5.603778757890127E-4]:7.298538404986E-2)[&rate=5.603778757890127E-4]:1.032029117803E-1,((81[&rate=5.603778757890127E-4]:1.486745254338E-1,80[&rate=5.603778757890127E-4]:1.486745254338E-1)[&rate=5.603778757890127E-4]:4.502733183225E-1,(((82[&rate=5.603778757890127E-4]:4.734275801721E-1,(79[&rate=5.603778757890127E-4]:4.115621551398E-1,(78[&rate=5.603778757890127E-4]:9.159445108502E-2,72[&rate=5.603778757890127E-4]:6.96766428657E-2)[&rate=5.603778757890127E-4]:3.199677040548E-1)[&rate=5.603778757890127E-4]:5.364624695023E-2)[&rate=5.603778757890127E-4]:4.80115342725E-2,73[&rate=5.603778757890127E-4]:5.543158267733E-1)[&rate=5.603778757890127E-4]:3.187708480319E-2,(77[&rate=5.603778757890127E-4]:2.973072191071E-1,71[&rate=5.603778757890127E-4]:2.34293520477E-1)[&rate=5.603778757890127E-4]:2.834062404147E-1)[&rate=5.603778757890127E-4]:6.207000067295E-2)[&rate=5.603778757890127E-4]:6.793090468777E-2)[&rate=5.603778757890127E-4]:7.812919118866E-1)[&rate=5.603778757890127E-4]:2.094927829034E-2)[&rate=5.603778757890127E-4]:3.456176517758E-1)[&rate=5.603778757890127E-4]:3.176438660653E-1,((59[&rate=5.603778757890127E-4]:4.305709586403E-1,((37[&rate=5.603778757890127E-4]:3.71655680788E-1,((56[&rate=5.603778757890127E-4]:1.659804322257E-1,55[&rate=5.603778757890127E-4]:1.659804322257E-1)[&rate=5.603778757890127E-4]:1.450556079465E-1,(57[&rate=5.603778757890127E-4]:2.156044835097E-1,54[&rate=5.603778757890127E-4]:1.746208769523E-1)[&rate=5.603778757890127E-4]:1.063605184112E-1)[&rate=5.603778757890127E-4]:1.417155318398E-2)[&rate=5.603778757890127E-4]:5.416671240277E-4,58[&rate=5.603778757890127E-4]:3.530716648519E-1)[&rate=5.603778757890127E-4]:9.662497684859E-2)[&rate=5.603778757890127E-4]:1.105892461057E-1,68[&rate=5.603778757890127E-4]:4.919798768771E-1)[&rate=5.603778757890127E-4]:5.662044091381E-1)[&rate=5.603778757890127E-4]:3.687072251439E-1)[&rate=5.603778757890127E-4]:1.345815342988E-2,34[&rate=5.603778757890127E-4]:2.961532818669E-2)[&rate=5.603778757890127E-4]:7.021560977459E-3);
