## Supplementary File S2 for "Epidemiological and genomic investigation of chikungunya virus in Rio de Janeiro state, Brazil, between 2015 and 2018": CHIKV_ECSA_2015-2018_HKY+G4_strict_skygridMonthly_v1.10.4.combined.trees.txt (part 42 of 131)

#NEXUS
tree STATE_28320000 [&joint=-20992.836673768685,lnP=-20992.836673768685] = [&R] ((((34[&rate=4.909999174671188E-4]:1.914495941285E-2,((125[&rate=4.909999174671188E-4]:1.257747933607E0,((53[&rate=4.909999174671188E-4]:6.937226265423E-1,((134[&rate=4.909999174671188E-4]:7.267893980958E-1,(133[&rate=4.909999174671188E-4]:3.86096107979E-1,137[&rate=4.909999174671188E-4]:4.2719199839E-1)[&rate=4.909999174671188E-4]:3.70830276418E-1)[&rate=4.909999174671188E-4]:5.454445694936E-1,(((76[&rate=4.909999174671188E-4]:5.544852655761E-1,(70[&rate=4.909999174671188E-4]:5.046201743188E-1,74[&rate=4.909999174671188E-4]:5.429763387023E-1)[&rate=4.909999174671188E-4]:1.150892687384E-2)[&rate=4.909999174671188E-4]:1.931617410341E-1,75[&rate=4.909999174671188E-4]:7.476470066102E-1)[&rate=4.909999174671188E-4]:1.230148413375E-1,((82[&rate=4.909999174671188E-4]:5.077144431064E-1,(79[&rate=4.909999174671188E-4]:2.557258916212E-1,(78[&rate=4.909999174671188E-4]:7.584133750495E-2,72[&rate=4.909999174671188E-4]:5.392352928564E-2)[&rate=4.909999174671188E-4]:1.798845541163E-1)[&rate=4.909999174671188E-4]:2.437693734031E-1)[&rate=4.909999174671188E-4]:1.906126694068E-1,(71[&rate=4.909999174671188E-4]:5.778169248933E-1,(((81[&rate=4.909999174671188E-4]:5.961602144192E-2,80[&rate=4.909999174671188E-4]:5.961602144192E-2)[&rate=4.909999174671188E-4]:4.89327622949E-1,77[&rate=4.909999174671188E-4]:5.927792608293E-1)[&rate=4.909999174671188E-4]:3.788444014031E-2,73[&rate=4.909999174671188E-4]:6.361431530243E-1)[&rate=4.909999174671188E-4]:1.016692255382E-2)[&rate=4.909999174671188E-4]:8.489374926375E-2)[&rate=4.909999174671188E-4]:1.394580231058E-1)[&rate=4.909999174671188E-4]:3.960926675868E-1)[&rate=4.909999174671188E-4]:1.734311696199E-1)[&rate=4.909999174671188E-4]:8.676701933157E-2,((103[&rate=4.909999174671188E-4]:6.967645882849E-1,((12[&rate=4.909999174671188E-4]:2.243501008038E-1,5[&rate=4.909999174671188E-4]:1.859939364203E-1)[&rate=4.909999174671188E-4]:4.49418298798E-1,29[&rate=4.909999174671188E-4]:7.806177146702E-1)[&rate=4.909999174671188E-4]:1.490235859435E-1)[&rate=4.909999174671188E-4]:1.576152369039E0,52[&rate=4.909999174671188E-4]:6.086232227633E-1)[&rate=4.909999174671188E-4]:1.800631444219E-1)[&rate=4.909999174671188E-4]:6.876408013943E-1)[&rate=4.909999174671188E-4]:4.402411752832E-2,((((56[&rate=4.909999174671188E-4]:2.816055396361E-1,55[&rate=4.909999174671188E-4]:2.816055396361E-1)[&rate=4.909999174671188E-4]:2.402999362827E-2,((58[&rate=4.909999174671188E-4]:1.786733131562E-1,(54[&rate=4.909999174671188E-4]:6.188341725931E-2,37[&rate=4.909999174671188E-4]:1.383861494998E-1)[&rate=4.909999174671188E-4]:5.941284671657E-2)[&rate=4.909999174671188E-4]:1.262662094505E-2,59[&rate=4.909999174671188E-4]:1.721742510411E-1)[&rate=4.909999174671188E-4]:1.416580035348E-1)[&rate=4.909999174671188E-4]:1.052825685575E-1,57[&rate=4.909999174671188E-4]:4.218470635706E-1)[&rate=4.909999174671188E-4]:8.202278897706E-2,68[&rate=4.909999174671188E-4]:4.519572842416E-1)[&rate=4.909999174671188E-4]:6.831481002269E-1)[&rate=4.909999174671188E-4]:2.947739113467E-1)[&rate=4.909999174671188E-4]:3.64034842729E-3,32[&rate=4.909999174671188E-4]:8.674996210543E-4)[&rate=4.909999174671188E-4]:4.295557688236E-2,33[&rate=4.909999174671188E-4]:4.930252855813E-2)[&rate=4.909999174671188E-4]:2.314225125682E-2,((66[&rate=4.909999174671188E-4]:5.171284073195E-1,((119[&rate=4.909999174671188E-4]:1.913743913097E0,(126[&rate=4.909999174671188E-4]:1.017407812315E0,(120[&rate=4.909999174671188E-4]:1.101722506654E0,(135[&rate=4.909999174671188E-4]:5.241311836086E-1,(138[&rate=4.909999174671188E-4]:1.623051937155E-1,136[&rate=4.909999174671188E-4]:3.079834440031E-2)[&rate=4.909999174671188E-4]:5.618259898932E-1)[&rate=4.909999174671188E-4]:3.255365285246E-1)[&rate=4.909999174671188E-4]:6.054974173462E-1)[&rate=4.909999174671188E-4]:1.106335781378E-1)[&rate=4.909999174671188E-4]:5.832557176636E-1,(((123[&rate=4.909999174671188E-4]:1.113306021324E-1,124[&rate=4.909999174671188E-4]:1.085983616953E-1)[&rate=4.909999174671188E-4]:1.742657847065E-1,122[&rate=4.909999174671188E-4]:2.855963868389E-1)[&rate=4.909999174671188E-4]:6.26344062118E-1,67[&rate=4.909999174671188E-4]:4.106678986163E-1)[&rate=4.909999174671188E-4]:5.34550198152E-2)[&rate=4.909999174671188E-4]:5.3005488888E-2)[&rate=4.909999174671188E-4]:3.110284145805E-1,((36[&rate=4.909999174671188E-4]:4.762889385993E-1,(((((((60[&rate=4.909999174671188E-4]:7.81648625587E-2,(64[&rate=4.909999174671188E-4]:1.941153256497E-1,62[&rate=4.909999174671188E-4]:2.352112160607E-1)[&rate=4.909999174671188E-4]:3.473446841575E-2)[&rate=4.909999174671188E-4]:4.223159824268E-3,65[&rate=4.909999174671188E-4]:8.238802238297E-2)[&rate=4.909999174671188E-4]:4.613183226504E-1,(63[&rate=4.909999174671188E-4]:3.635406722231E-1,61[&rate=4.909999174671188E-4]:4.046365626342E-1)[&rate=4.909999174671188E-4]:3.30850604317E-1)[&rate=4.909999174671188E-4]:8.258320489545E-1,(128[&rate=4.909999174671188E-4]:1.298288691246E0,(118[&rate=4.909999174671188E-4]:9.19273338152E-1,((132[&rate=4.909999174671188E-4]:2.405410229897E-1,(129[&rate=4.909999174671188E-4]:1.542335967467E-1,(131[&rate=4.909999174671188E-4]:4.578318425072E-2,130[&rate=4.909999174671188E-4]:4.304345822336E-2)[&rate=4.909999174671188E-4]:1.111901385233E-1)[&rate=4.909999174671188E-4]:8.356770021561E-2)[&rate=4.909999174671188E-4]:4.011655447586E-1,69[&rate=4.909999174671188E-4]:7.869120472005E-1)[&rate=4.909999174671188E-4]:1.433201950612E-1)[&rate=4.909999174671188E-4]:5.187413804912E-1)[&rate=4.909999174671188E-4]:1.233044972624E-1)[&rate=4.909999174671188E-4]:2.436479785638E-1,((47[&rate=4.909999174671188E-4]:4.125581585227E-1,45[&rate=4.909999174671188E-4]:4.043614372114E-1)[&rate=4.909999174671188E-4]:2.167056208475E-1,((((((42[&rate=4.909999174671188E-4]:3.645798014921E-1,48[&rate=4.909999174671188E-4]:4.028311676124E-1)[&rate=4.909999174671188E-4]:5.79006083696E-2,41[&rate=4.909999174671188E-4]:4.170159289875E-1)[&rate=4.909999174671188E-4]:2.075577829513E-2,46[&rate=4.909999174671188E-4]:4.924165160256E-1)[&rate=4.909999174671188E-4]:1.25884936643E-2,43[&rate=4.909999174671188E-4]:5.050050096899E-1)[&rate=4.909999174671188E-4]:6.185866998236E-2,((49[&rate=4.909999174671188E-4]:3.48073049729E-1,50[&rate=4.909999174671188E-4]:3.48073049729E-1)[&rate=4.909999174671188E-4]:1.565094285855E-1,44[&rate=4.909999174671188E-4]:5.31904882686E-1)[&rate=4.909999174671188E-4]:2.949431611199E-2)[&rate=4.909999174671188E-4]:3.335422273255E-2,51[&rate=4.909999174671188E-4]:5.728954980333E-1)[&rate=4.909999174671188E-4]:2.90458769654E-2)[&rate=4.909999174671188E-4]:2.70777896722E-1)[&rate=4.909999174671188E-4]:1.655521056756E-1,35[&rate=4.909999174671188E-4]:3.020261494601E-1)[&rate=4.909999174671188E-4]:5.516354248336E-2,(127[&rate=4.909999174671188E-4]:2.435973717488E0,121[&rate=4.909999174671188E-4]:1.994877827077E0)[&rate=4.909999174671188E-4]:4.883392621266E-1)[&rate=4.909999174671188E-4]:7.252390419015E-2)[&rate=4.909999174671188E-4]:3.797757940959E-1,((((((40[&rate=4.909999174671188E-4]:5.166619464808E-1,(((((26[&rate=4.909999174671188E-4]:7.115864516805E-1,(7[&rate=4.909999174671188E-4]:4.527331989918E-1,8[&rate=4.909999174671188E-4]:4.527331989918E-1)[&rate=4.909999174671188E-4]:1.520039376202E-1)[&rate=4.909999174671188E-4]:3.592147965681E-1,(31[&rate=4.909999174671188E-4]:9.176285332497E-1,(22[&rate=4.909999174671188E-4]:5.732781336592E-1,27[&rate=4.909999174671188E-4]:5.897164898236E-1)[&rate=4.909999174671188E-4]:2.895558790424E-1)[&rate=4.909999174671188E-4]:1.970083314374E-1)[&rate=4.909999174671188E-4]:3.655152240945E-1,2[&rate=4.909999174671188E-4]:1.252754828508E0)[&rate=4.909999174671188E-4]:1.049293761849E0,97[&rate=4.909999174671188E-4]:2.742845361607E-1)[&rate=4.909999174671188E-4]:1.24375460443E-1,16[&rate=4.909999174671188E-4]:2.555191174087E0)[&rate=4.909999174671188E-4]:4.696369851083E-2)[&rate=4.909999174671188E-4]:1.954270100005E-2,146[&rate=4.909999174671188E-4]:6.564232267157E-1)[&rate=4.909999174671188E-4]:3.146588876686E-2,39[&rate=4.909999174671188E-4]:5.676705362477E-1)[&rate=4.909999174671188E-4]:6.601045965866E-2,147[&rate=4.909999174671188E-4]:6.910580450867E-1)[&rate=4.909999174671188E-4]:3.71652341083E-2,(((98[&rate=4.909999174671188E-4]:6.499353790341E-1,(((((102[&rate=4.909999174671188E-4]:6.774178577819E-2,((24[&rate=4.909999174671188E-4]:9.097830070074E-1,((28[&rate=4.909999174671188E-4]:5.217496887554E-1,21[&rate=4.909999174671188E-4]:4.97092154509E-1)[&rate=4.909999174671188E-4]:2.879264133182E-1,1[&rate=4.909999174671188E-4]:2.337473221068E-2)[&rate=4.909999174671188E-4]:1.055863569885E-1)[&rate=4.909999174671188E-4]:2.926146254218E-1,((23[&rate=4.909999174671188E-4]:5.039472409013E-1,(20[&rate=4.909999174671188E-4]:4.429699172413E-1,25[&rate=4.909999174671188E-4]:4.62147999433E-1)[&rate=4.909999174671188E-4]:5.275814557795E-2)[&rate=4.909999174671188E-4]:3.552005314677E-1,(140[&rate=4.909999174671188E-4]:6.535305778878E-1,11[&rate=4.909999174671188E-4]:6.727086600795E-1)[&rate=4.909999174671188E-4]:1.015076054402E-1)[&rate=4.909999174671188E-4]:3.322909559506E-1)[&rate=4.909999174671188E-4]:2.698798896539E-2)[&rate=4.909999174671188E-4]:6.52977713098E-2,(((110[&rate=4.909999174671188E-4]:5.023879247651E-1,105[&rate=4.909999174671188E-4]:4.80470116546E-1)[&rate=4.909999174671188E-4]:4.166623087798E-1,((((14[&rate=4.909999174671188E-4]:5.950847619576E-1,17[&rate=4.909999174671188E-4]:6.334409263413E-1)[&rate=4.909999174671188E-4]:5.305455721498E-2,(117[&rate=4.909999174671188E-4]:6.30986744379E-1,(4[&rate=4.909999174671188E-4]:3.495186541794E-2,30[&rate=4.909999174671188E-4]:2.07554605144E-1)[&rate=4.909999174671188E-4]:5.357609063583E-1)[&rate=4.909999174671188E-4]:1.989230082118E-2)[&rate=4.909999174671188E-4]:3.241276916547E-2,(9[&rate=4.909999174671188E-4]:3.921661185281E-1,113[&rate=4.909999174671188E-4]:4.003852966102E-1)[&rate=4.909999174671188E-4]:2.801667917279E-1)[&rate=4.909999174671188E-4]:2.277303307317E-2,112[&rate=4.909999174671188E-4]:7.033251214112E-1)[&rate=4.909999174671188E-4]:2.212045641884E-1)[&rate=4.909999174671188E-4]:9.671493762838E-2,(((19[&rate=4.909999174671188E-4]:5.232466718072E-1,13[&rate=4.909999174671188E-4]:4.848905074235E-1)[&rate=4.909999174671188E-4]:2.96039525475E-1,((108[&rate=4.909999174671188E-4]:4.785558262435E-1,((109[&rate=4.909999174671188E-4]:3.918029679927E-1,114[&rate=4.909999174671188E-4]:3.123509131982E-1)[&rate=4.909999174671188E-4]:5.852314166872E-2,107[&rate=4.909999174671188E-4]:4.311480274697E-1)[&rate=4.909999174671188E-4]:5.01475248011E-2)[&rate=4.909999174671188E-4]:2.007840611724E-1,115[&rate=4.909999174671188E-4]:6.218056408405E-1)[&rate=4.909999174671188E-4]:7.693261123618E-2)[&rate=4.909999174671188E-4]:1.619686294617E-1,(116[&rate=4.909999174671188E-4]:7.363212512501E-1,(((104[&rate=4.909999174671188E-4]:2.418189561716E-1,106[&rate=4.909999174671188E-4]:2.418189561716E-1)[&rate=4.909999174671188E-4]:1.677774579735E-2,(139[&rate=4.909999174671188E-4]:3.73245674252E-1,111[&rate=4.909999174671188E-4]:1.979032084987E-1)[&rate=4.909999174671188E-4]:7.713184963466E-2)[&rate=4.909999174671188E-4]:4.591037386477E-1,(148[&rate=4.909999174671188E-4]:3.88789062983E-1,143[&rate=4.909999174671188E-4]:3.860493369556E-1)[&rate=4.909999174671188E-4]:3.069935694146E-1)[&rate=4.909999174671188E-4]:7.889478323623E-2)[&rate=4.909999174671188E-4]:1.243856302883E-1)[&rate=4.909999174671188E-4]:7.834596086772E-2)[&rate=4.909999174671188E-4]:1.857675365996E-1)[&rate=4.909999174671188E-4]:5.164217323817E-3,(142[&rate=4.909999174671188E-4]:5.406231441249E-1,(144[&rate=4.909999174671188E-4]:2.628488128904E-1,(141[&rate=4.909999174671188E-4]:1.811031716274E-1,145[&rate=4.909999174671188E-4]:1.83842897655E-1)[&rate=4.909999174671188E-4]:8.448536729028E-2)[&rate=4.909999174671188E-4]:2.722948791796E-1)[&rate=4.909999174671188E-4]:8.441559727527E-1)[&rate=4.909999174671188E-4]:1.582206030955E-1,(3[&rate=4.909999174671188E-4]:1.091191996362E0,(((((85[&rate=4.909999174671188E-4]:1.447759371892E-1,((84[&rate=4.909999174671188E-4]:8.991864985225E-2,(83[&rate=4.909999174671188E-4]:6.707771557876E-2,93[&rate=4.909999174671188E-4]:8.077634571577E-2)[&rate=4.909999174671188E-4]:2.284093427349E-2)[&rate=4.909999174671188E-4]:1.815414045598E-2,86[&rate=4.909999174671188E-4]:1.080727903082E-1)[&rate=4.909999174671188E-4]:3.6703146881E-2)[&rate=4.909999174671188E-4]:1.732834853714E-1,(92[&rate=4.909999174671188E-4]:1.873445457258E-1,(91[&rate=4.909999174671188E-4]:8.215983945375E-2,90[&rate=4.909999174671188E-4]:8.215983945375E-2)[&rate=4.909999174671188E-4]:1.05184706272E-1)[&rate=4.909999174671188E-4]:1.444135069719E-1)[&rate=4.909999174671188E-4]:8.483999303527E-2,87[&rate=4.909999174671188E-4]:4.028994155959E-1)[&rate=4.909999174671188E-4]:4.132778440996E-1,(89[&rate=4.909999174671188E-4]:1.009080804913E-1,88[&rate=4.909999174671188E-4]:8.720945035428E-2)[&rate=4.909999174671188E-4]:7.289678093412E-1)[&rate=4.909999174671188E-4]:6.759874283183E-1,((15[&rate=4.909999174671188E-4]:4.281971843404E-1,10[&rate=4.909999174671188E-4]:3.898410199569E-1)[&rate=4.909999174671188E-4]:4.43957338741E-1,(18[&rate=4.909999174671188E-4]:6.791582456688E-1,6[&rate=4.909999174671188E-4]:6.161445470387E-1)[&rate=4.909999174671188E-4]:2.012154554949E-1)[&rate=4.909999174671188E-4]:1.871334526036E-1)[&rate=4.909999174671188E-4]:1.387533357455E-1)[&rate=4.909999174671188E-4]:2.024926551178E-1)[&rate=4.909999174671188E-4]:7.258271389418E-1,101[&rate=4.909999174671188E-4]:1.016772064394E0)[&rate=4.909999174671188E-4]:4.779121730875E-1)[&rate=4.909999174671188E-4]:1.410477861387E-2,(95[&rate=4.909999174671188E-4]:6.288100528996E-1,(94[&rate=4.909999174671188E-4]:4.030022083051E-1,100[&rate=4.909999174671188E-4]:4.030022083051E-1)[&rate=4.909999174671188E-4]:1.411083910425E-1)[&rate=4.909999174671188E-4]:4.615906649711E-2)[&rate=4.909999174671188E-4]:2.268699669821E-2,(99[&rate=4.909999174671188E-4]:4.384945425553E-1,96[&rate=4.909999174671188E-4]:4.029754168724E-1)[&rate=4.909999174671188E-4]:2.700905352881E-1)[&rate=4.909999174671188E-4]:1.125343762147E-1)[&rate=4.909999174671188E-4]:3.585162319618E-1,38[&rate=4.909999174671188E-4]:9.610564510473E-1)[&rate=4.909999174671188E-4]:4.507983856977E-1)[&rate=4.909999174671188E-4]:1.866743167039E-2)[&rate=4.909999174671188E-4]:1.237400127095E-1);
tree STATE_28330000 [&joint=-20960.279037111635,lnP=-20960.279037111635] = [&R] (33[&rate=5.454024471330417E-4]:9.966750785126E-2,(34[&rate=5.454024471330417E-4]:2.724305870602E-2,((((35[&rate=5.454024471330417E-4]:8.720030106265E-2,(127[&rate=5.454024471330417E-4]:2.619948167279E0,((((128[&rate=5.454024471330417E-4]:1.312800457164E0,((118[&rate=5.454024471330417E-4]:8.458908870962E-1,69[&rate=5.454024471330417E-4]:8.568497912059E-1)[&rate=5.454024471330417E-4]:1.312383587555E-1,((131[&rate=5.454024471330417E-4]:1.412897963032E-1,130[&rate=5.454024471330417E-4]:1.385500702758E-1)[&rate=5.454024471330417E-4]:3.119468027862E-1,(129[&rate=5.454024471330417E-4]:2.192823635323E-1,132[&rate=5.454024471330417E-4]:2.220220895597E-1)[&rate=5.454024471330417E-4]:2.312145095297E-1)[&rate=5.454024471330417E-4]:3.896460714198E-1)[&rate=5.454024471330417E-4]:4.753972387098E-1)[&rate=5.454024471330417E-4]:1.024929719013E-1,((60[&rate=5.454024471330417E-4]:1.48739283327E-1,(62[&rate=5.454024471330417E-4]:3.077374228067E-1,(65[&rate=5.454024471330417E-4]:9.561691574423E-2,64[&rate=5.454024471330417E-4]:2.463018472509E-1)[&rate=5.454024471330417E-4]:2.033968514471E-2)[&rate=5.454024471330417E-4]:3.278268243805E-2)[&rate=5.454024471330417E-4]:3.29808896773E-1,(63[&rate=5.454024471330417E-4]:2.203646964377E-1,61[&rate=5.454024471330417E-4]:2.614605868488E-1)[&rate=5.454024471330417E-4]:4.08868415169E-1)[&rate=5.454024471330417E-4]:8.846904544451E-1)[&rate=5.454024471330417E-4]:9.690162101449E-2,(45[&rate=5.454024471330417E-4]:5.769041209438E-1,(((49[&rate=5.454024471330417E-4]:4.54215450007E-1,50[&rate=5.454024471330417E-4]:4.54215450007E-1)[&rate=5.454024471330417E-4]:7.091807227301E-2,((47[&rate=5.454024471330417E-4]:3.179098124214E-1,44[&rate=5.454024471330417E-4]:3.124453315471E-1)[&rate=5.454024471330417E-4]:2.209746861945E-1,51[&rate=5.454024471330417E-4]:5.115620942444E-1)[&rate=5.454024471330417E-4]:1.903590890984E-2)[&rate=5.454024471330417E-4]:6.807337205061E-3,((43[&rate=5.454024471330417E-4]:3.790664842139E-1,((48[&rate=5.454024471330417E-4]:1.424006319805E-1,42[&rate=5.454024471330417E-4]:1.041492658603E-1)[&rate=5.454024471330417E-4]:2.030850911154E-1,41[&rate=5.454024471330417E-4]:3.017698761014E-1)[&rate=5.454024471330417E-4]:2.265179936947E-2)[&rate=5.454024471330417E-4]:1.754929463574E-2,46[&rate=5.454024471330417E-4]:3.966157788496E-1)[&rate=5.454024471330417E-4]:1.681119658812E-1)[&rate=5.454024471330417E-4]:2.037309752434E-2)[&rate=5.454024471330417E-4]:1.618947168449E-1)[&rate=5.454024471330417E-4]:3.994406101929E-2,(36[&rate=5.454024471330417E-4]:6.631652214628E-2,121[&rate=5.454024471330417E-4]:2.145768576941E0)[&rate=5.454024471330417E-4]:3.630808131105E-3)[&rate=5.454024471330417E-4]:2.945289179614E-2)[&rate=5.454024471330417E-4]:3.437542145488E-2)[&rate=5.454024471330417E-4]:5.5873599953E-1,((40[&rate=5.454024471330417E-4]:6.349292923305E-1,((((99[&rate=5.454024471330417E-4]:4.856880176829E-1,96[&rate=5.454024471330417E-4]:4.50168892E-1)[&rate=5.454024471330417E-4]:1.152967842026E-1,(98[&rate=5.454024471330417E-4]:4.477408887512E-1,(((((((110[&rate=5.454024471330417E-4]:6.274741178579E-1,105[&rate=5.454024471330417E-4]:6.055563096388E-1)[&rate=5.454024471330417E-4]:1.340642064437E-1,((((117[&rate=5.454024471330417E-4]:6.300620585836E-1,((4[&rate=5.454024471330417E-4]:1.85794701191E-1,30[&rate=5.454024471330417E-4]:3.583974409171E-1)[&rate=5.454024471330417E-4]:2.610117370911E-1,113[&rate=5.454024471330417E-4]:5.043406848573E-1)[&rate=5.454024471330417E-4]:1.229816476987E-1)[&rate=5.454024471330417E-4]:1.638375770068E-2,112[&rate=5.454024471330417E-4]:6.437060902567E-1)[&rate=5.454024471330417E-4]:7.310848443566E-2,9[&rate=5.454024471330417E-4]:7.085953966103E-1)[&rate=5.454024471330417E-4]:1.094214940229E-2,(14[&rate=5.454024471330417E-4]:4.651667903761E-1,17[&rate=5.454024471330417E-4]:5.035229547598E-1)[&rate=5.454024471330417E-4]:2.625899337186E-1)[&rate=5.454024471330417E-4]:3.926105226175E-2)[&rate=5.454024471330417E-4]:1.288879942078E-1,((((19[&rate=5.454024471330417E-4]:5.348610410782E-1,13[&rate=5.454024471330417E-4]:4.965048766945E-1)[&rate=5.454024471330417E-4]:2.366499302436E-1,115[&rate=5.454024471330417E-4]:6.509630261162E-1)[&rate=5.454024471330417E-4]:3.073896845454E-3,(108[&rate=5.454024471330417E-4]:5.506752003075E-1,((114[&rate=5.454024471330417E-4]:1.935326686674E-1,107[&rate=5.454024471330417E-4]:2.538066412702E-1)[&rate=5.454024471330417E-4]:1.214768597989E-1,109[&rate=5.454024471330417E-4]:3.944615832608E-1)[&rate=5.454024471330417E-4]:1.781314252658E-1)[&rate=5.454024471330417E-4]:1.608959692295E-1)[&rate=5.454024471330417E-4]:1.207593790229E-1,(((104[&rate=5.454024471330417E-4]:5.273838357767E-1,(106[&rate=5.454024471330417E-4]:1.445790342686E-1,111[&rate=5.454024471330417E-4]:1.610173904329E-1)[&rate=5.454024471330417E-4]:3.828048015081E-1)[&rate=5.454024471330417E-4]:2.109447468295E-3,139[&rate=5.454024471330417E-4]:7.212741051627E-1)[&rate=5.454024471330417E-4]:2.436190621334E-1,((148[&rate=5.454024471330417E-4]:2.382387549758E-1,143[&rate=5.454024471330417E-4]:2.354990289485E-1)[&rate=5.454024471330417E-4]:4.673366986214E-1,116[&rate=5.454024471330417E-4]:6.672192892136E-1)[&rate=5.454024471330417E-4]:4.561908356201E-2)[&rate=5.454024471330417E-4]:6.195792920895E-2)[&rate=5.454024471330417E-4]:3.891768775778E-2)[&rate=5.454024471330417E-4]:1.318843233005E-1,(142[&rate=5.454024471330417E-4]:4.349807761801E-1,(144[&rate=5.454024471330417E-4]:1.9670350271E-1,(141[&rate=5.454024471330417E-4]:7.696249289211E-2,145[&rate=5.454024471330417E-4]:7.970221891969E-2)[&rate=5.454024471330417E-4]:1.224807358452E-1)[&rate=5.454024471330417E-4]:2.327978214152E-1)[&rate=5.454024471330417E-4]:7.654120574108E-1)[&rate=5.454024471330417E-4]:1.10367730801E-1,((102[&rate=5.454024471330417E-4]:6.669741820611E-3,((23[&rate=5.454024471330417E-4]:7.526165976719E-1,(20[&rate=5.454024471330417E-4]:4.890473878704E-1,25[&rate=5.454024471330417E-4]:5.082254700621E-1)[&rate=5.454024471330417E-4]:2.553500317194E-1)[&rate=5.454024471330417E-4]:9.303244149265E-2,(140[&rate=5.454024471330417E-4]:5.992401089035E-1,11[&rate=5.454024471330417E-4]:6.184181910952E-1)[&rate=5.454024471330417E-4]:1.422993412201E-1)[&rate=5.454024471330417E-4]:3.117056341628E-1)[&rate=5.454024471330417E-4]:1.002695074432E-2,(24[&rate=5.454024471330417E-4]:1.025470266965E0,((28[&rate=5.454024471330417E-4]:6.359613292464E-1,21[&rate=5.454024471330417E-4]:6.113037949999E-1)[&rate=5.454024471330417E-4]:2.112727795161E-1,1[&rate=5.454024471330417E-4]:6.093273889954E-2)[&rate=5.454024471330417E-4]:1.837156102576E-1)[&rate=5.454024471330417E-4]:1.528702612159E-1)[&rate=5.454024471330417E-4]:4.74885293612E-2)[&rate=5.454024471330417E-4]:2.915071657928E-1,((3[&rate=5.454024471330417E-4]:6.036239810094E-1,((89[&rate=5.454024471330417E-4]:1.493593660952E-1,88[&rate=5.454024471330417E-4]:1.356607359582E-1)[&rate=5.454024471330417E-4]:5.5188871269E-1,(87[&rate=5.454024471330417E-4]:4.193651416281E-1,((85[&rate=5.454024471330417E-4]:1.093326859809E-1,(93[&rate=5.454024471330417E-4]:1.129796162407E-1,((83[&rate=5.454024471330417E-4]:9.411650168026E-2,84[&rate=5.454024471330417E-4]:9.411650168026E-2)[&rate=5.454024471330417E-4]:8.68314107996E-4,86[&rate=5.454024471330417E-4]:9.498481578826E-2)[&rate=5.454024471330417E-4]:4.296170315405E-3)[&rate=5.454024471330417E-4]:1.005169987727E-2)[&rate=5.454024471330417E-4]:2.374208404097E-1,(92[&rate=5.454024471330417E-4]:8.876166013868E-2,(91[&rate=5.454024471330417E-4]:1.64813863746E-2,90[&rate=5.454024471330417E-4]:1.64813863746E-2)[&rate=5.454024471330417E-4]:7.228027376408E-2)[&rate=5.454024471330417E-4]:2.716904963889E-1)[&rate=5.454024471330417E-4]:7.261161523746E-2)[&rate=5.454024471330417E-4]:2.681843070201E-1)[&rate=5.454024471330417E-4]:4.558005597584E-1)[&rate=5.454024471330417E-4]:5.863705271023E-2,(((15[&rate=5.454024471330417E-4]:2.405593600355E-1,10[&rate=5.454024471330417E-4]:2.02203195652E-1)[&rate=5.454024471330417E-4]:3.899875633119E-1,6[&rate=5.454024471330417E-4]:5.757524027996E-1)[&rate=5.454024471330417E-4]:5.353606464269E-2,18[&rate=5.454024471330417E-4]:6.923021660724E-1)[&rate=5.454024471330417E-4]:8.502736079781E-2)[&rate=5.454024471330417E-4]:6.90691627972E-1)[&rate=5.454024471330417E-4]:5.274780703297E-1,101[&rate=5.454024471330417E-4]:8.776910059938E-1)[&rate=5.454024471330417E-4]:4.147987412049E-1)[&rate=5.454024471330417E-4]:1.313859896371E-1)[&rate=5.454024471330417E-4]:3.971143122894E-2,(95[&rate=5.454024471330417E-4]:5.396783994076E-1,(94[&rate=5.454024471330417E-4]:3.598787639227E-1,100[&rate=5.454024471330417E-4]:3.598787639227E-1)[&rate=5.454024471330417E-4]:9.510018193294E-2)[&rate=5.454024471330417E-4]:9.00888719583E-2)[&rate=5.454024471330417E-4]:1.337962385336E-1,(((39[&rate=5.454024471330417E-4]:3.062884225557E-1,97[&rate=5.454024471330417E-4]:2.352501711895E-1)[&rate=5.454024471330417E-4]:2.473903603498E-1,147[&rate=5.454024471330417E-4]:6.110558320859E-1)[&rate=5.454024471330417E-4]:3.41877607147E-2,((16[&rate=5.454024471330417E-4]:2.471977479859E0,146[&rate=5.454024471330417E-4]:5.067031329764E-1)[&rate=5.454024471330417E-4]:7.041896284235E-2,(((26[&rate=5.454024471330417E-4]:7.462145993941E-1,(7[&rate=5.454024471330417E-4]:2.069261271281E-1,8[&rate=5.454024471330417E-4]:2.069261271281E-1)[&rate=5.454024471330417E-4]:4.324391571975E-1)[&rate=5.454024471330417E-4]:1.505994767225E-1,(31[&rate=5.454024471330417E-4]:9.033971591076E-1,(22[&rate=5.454024471330417E-4]:5.452635994491E-1,27[&rate=5.454024471330417E-4]:5.617019556135E-1)[&rate=5.454024471330417E-4]:3.033390391104E-1)[&rate=5.454024471330417E-4]:3.725253344737E-2)[&rate=5.454024471330417E-4]:5.347699439969E-1,2[&rate=5.454024471330417E-4]:1.248022376278E0)[&rate=5.454024471330417E-4]:1.165606943135E0)[&rate=5.454024471330417E-4]:1.309630270364E-1)[&rate=5.454024471330417E-4]:3.635270398433E-2)[&rate=5.454024471330417E-4]:1.071004472597E-2)[&rate=5.454024471330417E-4]:3.233015439886E-1,38[&rate=5.454024471330417E-4]:8.8992482539E-1)[&rate=5.454024471330417E-4]:3.583769217181E-1)[&rate=5.454024471330417E-4]:1.749955341931E-1,((((((56[&rate=5.454024471330417E-4]:2.420063943317E-1,55[&rate=5.454024471330417E-4]:2.420063943317E-1)[&rate=5.454024471330417E-4]:1.11349725789E-1,(((37[&rate=5.454024471330417E-4]:1.090261400936E-1,58[&rate=5.454024471330417E-4]:8.990045703344E-2)[&rate=5.454024471330417E-4]:1.233133160083E-1,54[&rate=5.454024471330417E-4]:1.558367238614E-1)[&rate=5.454024471330417E-4]:4.313174387144E-2,59[&rate=5.454024471330417E-4]:2.37219833853E-1)[&rate=5.454024471330417E-4]:1.243330075793E-1)[&rate=5.454024471330417E-4]:1.879070506158E-1,57[&rate=5.454024471330417E-4]:5.521921324853E-1)[&rate=5.454024471330417E-4]:2.675545483068E-1,68[&rate=5.454024471330417E-4]:7.67834112486E-1)[&rate=5.454024471330417E-4]:3.738564790694E-1,(125[&rate=5.454024471330417E-4]:1.0589947324E0,((((((70[&rate=5.454024471330417E-4]:4.911473936337E-1,76[&rate=5.454024471330417E-4]:5.295035580172E-1)[&rate=5.454024471330417E-4]:5.720426147205E-3,74[&rate=5.454024471330417E-4]:5.352239841644E-1)[&rate=5.454024471330417E-4]:1.907125722233E-1,75[&rate=5.454024471330417E-4]:7.259365563877E-1)[&rate=5.454024471330417E-4]:4.846320931299E-1,((79[&rate=5.454024471330417E-4]:3.288204968256E-1,(82[&rate=5.454024471330417E-4]:3.273904008624E-1,(78[&rate=5.454024471330417E-4]:5.81878179905E-2,72[&rate=5.454024471330417E-4]:3.627000977119E-2)[&rate=5.454024471330417E-4]:2.609834047898E-1)[&rate=5.454024471330417E-4]:9.649274045292E-3)[&rate=5.454024471330417E-4]:3.815435661753E-1,((77[&rate=5.454024471330417E-4]:4.333620025001E-1,(73[&rate=5.454024471330417E-4]:3.578878509243E-1,71[&rate=5.454024471330417E-4]:2.893947002394E-1)[&rate=5.454024471330417E-4]:8.095360363052E-2)[&rate=5.454024471330417E-4]:2.961104094291E-1,(81[&rate=5.454024471330417E-4]:2.271789234615E-1,80[&rate=5.454024471330417E-4]:2.271789234615E-1)[&rate=5.454024471330417E-4]:4.584578720293E-1)[&rate=5.454024471330417E-4]:1.650808942777E-2)[&rate=5.454024471330417E-4]:4.591086961059E-1)[&rate=5.454024471330417E-4]:4.416993721131E-1,(53[&rate=5.454024471330417E-4]:7.127651446062E-1,(133[&rate=5.454024471330417E-4]:6.84591122692E-1,(134[&rate=5.454024471330417E-4]:5.724862346148E-1,137[&rate=5.454024471330417E-4]:6.43719111327E-1)[&rate=5.454024471330417E-4]:8.196790177611E-2)[&rate=5.454024471330417E-4]:8.102535188824E-1)[&rate=5.454024471330417E-4]:1.930398184124E-1)[&rate=5.454024471330417E-4]:1.485856311825E-1,(52[&rate=5.454024471330417E-4]:5.325818172399E-1,(103[&rate=5.454024471330417E-4]:6.745945859959E-1,((12[&rate=5.454024471330417E-4]:2.302118062297E-1,5[&rate=5.454024471330417E-4]:1.918556418463E-1)[&rate=5.454024471330417E-4]:3.740663211708E-1,29[&rate=5.454024471330417E-4]:7.111274424691E-1)[&rate=5.454024471330417E-4]:1.963438558557E-1)[&rate=5.454024471330417E-4]:1.522280965805E0)[&rate=5.454024471330417E-4]:5.300054982725E-1)[&rate=5.454024471330417E-4]:2.1498665186E-1)[&rate=5.454024471330417E-4]:2.493625258223E-1)[&rate=5.454024471330417E-4]:2.246733434692E-1,(((126[&rate=5.454024471330417E-4]:1.324465927372E0,(((135[&rate=5.454024471330417E-4]:3.788856921011E-1,(138[&rate=5.454024471330417E-4]:1.91629495809E-1,136[&rate=5.454024471330417E-4]:6.012264649383E-2)[&rate=5.454024471330417E-4]:3.872561962922E-1)[&rate=5.454024471330417E-4]:2.49302862157E-1,119[&rate=5.454024471330417E-4]:9.761337597376E-1)[&rate=5.454024471330417E-4]:2.849980337917E-1,120[&rate=5.454024471330417E-4]:1.16524138257E0)[&rate=5.454024471330417E-4]:8.490366564867E-1)[&rate=5.454024471330417E-4]:1.357898283299E-1,66[&rate=5.454024471330417E-4]:2.130815660171E-1)[&rate=5.454024471330417E-4]:2.081854617047E-1,(((123[&rate=5.454024471330417E-4]:1.204605643316E-1,124[&rate=5.454024471330417E-4]:1.177283238945E-1)[&rate=5.454024471330417E-4]:1.511409267729E-1,122[&rate=5.454024471330417E-4]:2.716014911045E-1)[&rate=5.454024471330417E-4]:5.003109007478E-1,67[&rate=5.454024471330417E-4]:2.706398415117E-1)[&rate=5.454024471330417E-4]:1.506271862102E-1)[&rate=5.454024471330417E-4]:3.973762695306E-1)[&rate=5.454024471330417E-4]:2.288537533325E-3)[&rate=5.454024471330417E-4]:6.76281679942E-2,32[&rate=5.454024471330417E-4]:3.628495930761E-3)[&rate=5.454024471330417E-4]:1.696754556168E-3)[&rate=5.454024471330417E-4]:8.886280530961E-2);
tree STATE_28340000 [&joint=-20951.931628726707,lnP=-20951.931628726707] = [&R] ((32[&rate=6.084994268331135E-4]:4.556013466335E-4,(34[&rate=6.084994268331135E-4]:2.384421452879E-3,((((35[&rate=6.084994268331135E-4]:8.452537002065E-2,((127[&rate=6.084994268331135E-4]:2.316298241819E0,121[&rate=6.084994268331135E-4]:1.875202351408E0)[&rate=6.084994268331135E-4]:2.98491854535E-1,((((((65[&rate=6.084994268331135E-4]:2.70431050807E-1,(62[&rate=6.084994268331135E-4]:4.5719768269E-1,60[&rate=6.084994268331135E-4]:2.654168607723E-1)[&rate=6.084994268331135E-4]:5.014190034727E-3)[&rate=6.084994268331135E-4]:5.816407446361E-2,64[&rate=6.084994268331135E-4]:4.792800567773E-1)[&rate=6.084994268331135E-4]:3.278735510057E-1,(63[&rate=6.084994268331135E-4]:9.028640541934E-2,61[&rate=6.084994268331135E-4]:1.313822958304E-1)[&rate=6.084994268331135E-4]:7.168672023637E-1)[&rate=6.084994268331135E-4]:6.223569767327E-1,((118[&rate=6.084994268331135E-4]:9.922249843537E-1,((132[&rate=6.084994268331135E-4]:3.161270965252E-1,(129[&rate=6.084994268331135E-4]:2.727268651626E-1,(131[&rate=6.084994268331135E-4]:1.215015318313E-1,130[&rate=6.084994268331135E-4]:1.187618058039E-1)[&rate=6.084994268331135E-4]:1.539650593586E-1)[&rate=6.084994268331135E-4]:4.066050533526E-2)[&rate=6.084994268331135E-4]:5.20638991119E-1,69[&rate=6.084994268331135E-4]:9.819715670964E-1)[&rate=6.084994268331135E-4]:2.121232136697E-2)[&rate=6.084994268331135E-4]:2.848510441071E-1,128[&rate=6.084994268331135E-4]:1.137350001064E0)[&rate=6.084994268331135E-4]:1.93530446466E-1)[&rate=6.084994268331135E-4]:1.192479660527E-1,(45[&rate=6.084994268331135E-4]:5.863814206281E-1,((44[&rate=6.084994268331135E-4]:4.339204163859E-1,47[&rate=6.084994268331135E-4]:4.393848972602E-1)[&rate=6.084994268331135E-4]:9.047095811579E-2,((51[&rate=6.084994268331135E-4]:4.555105584417E-1,(((42[&rate=6.084994268331135E-4]:2.209639737117E-1,41[&rate=6.084994268331135E-4]:2.154994928374E-1)[&rate=6.084994268331135E-4]:1.036540943624E-1,48[&rate=6.084994268331135E-4]:3.628694341943E-1)[&rate=6.084994268331135E-4]:3.021533345899E-2,(46[&rate=6.084994268331135E-4]:3.732162953141E-1,43[&rate=6.084994268331135E-4]:3.732162953141E-1)[&rate=6.084994268331135E-4]:3.079743408771E-2)[&rate=6.084994268331135E-4]:7.881923341142E-2)[&rate=6.084994268331135E-4]:1.35226486264E-2,(49[&rate=6.084994268331135E-4]:3.322924069353E-1,50[&rate=6.084994268331135E-4]:3.322924069353E-1)[&rate=6.084994268331135E-4]:1.312763192585E-1)[&rate=6.084994268331135E-4]:3.350024393636E-2)[&rate=6.084994268331135E-4]:6.472228656352E-2)[&rate=6.084994268331135E-4]:9.035078066278E-2)[&rate=6.084994268331135E-4]:9.721672209966E-2,36[&rate=6.084994268331135E-4]:6.515335485992E-2)[&rate=6.084994268331135E-4]:2.908879628867E-2)[&rate=6.084994268331135E-4]:3.685856133781E-2)[&rate=6.084994268331135E-4]:3.088459123016E-1,(((((147[&rate=6.084994268331135E-4]:4.356383539562E-1,16[&rate=6.084994268331135E-4]:2.463754230893E0)[&rate=6.084994268331135E-4]:1.006811499437E-1,40[&rate=6.084994268331135E-4]:4.789424547196E-1)[&rate=6.084994268331135E-4]:4.731943384761E-2,((146[&rate=6.084994268331135E-4]:4.803170821485E-1,(97[&rate=6.084994268331135E-4]:1.216719708618E-1,(((26[&rate=6.084994268331135E-4]:5.764774479335E-1,(7[&rate=6.084994268331135E-4]:2.110757901004E-1,8[&rate=6.084994268331135E-4]:2.110757901004E-1)[&rate=6.084994268331135E-4]:2.585523427645E-1)[&rate=6.084994268331135E-4]:1.681146498863E-1,((22[&rate=6.084994268331135E-4]:3.060303025629E-1,27[&rate=6.084994268331135E-4]:3.224686587272E-1)[&rate=6.084994268331135E-4]:4.014038764418E-1,31[&rate=6.084994268331135E-4]:7.622286995527E-1)[&rate=6.084994268331135E-4]:2.619901470546E-2)[&rate=6.084994268331135E-4]:2.473701844961E-1,2[&rate=6.084994268331135E-4]:8.084006384802E-1)[&rate=6.084994268331135E-4]:1.341035386577E0)[&rate=6.084994268331135E-4]:1.673882806856E-1)[&rate=6.084994268331135E-4]:1.212434987817E-2,(39[&rate=6.084994268331135E-4]:3.457189997561E-1,((((((((110[&rate=6.084994268331135E-4]:3.607205921395E-1,105[&rate=6.084994268331135E-4]:3.388027839204E-1)[&rate=6.084994268331135E-4]:3.612913056508E-1,(14[&rate=6.084994268331135E-4]:2.751980270791E-1,17[&rate=6.084994268331135E-4]:3.135541914628E-1)[&rate=6.084994268331135E-4]:4.522933227658E-1)[&rate=6.084994268331135E-4]:3.649038742402E-2,(113[&rate=6.084994268331135E-4]:7.196002075716E-1,(112[&rate=6.084994268331135E-4]:7.190337592073E-1,((4[&rate=6.084994268331135E-4]:3.914362650312E-1,30[&rate=6.084994268331135E-4]:5.640390047572E-1)[&rate=6.084994268331135E-4]:2.214686265252E-1,(117[&rate=6.084994268331135E-4]:5.665197527008E-1,9[&rate=6.084994268331135E-4]:5.555608485912E-1)[&rate=6.084994268331135E-4]:1.066591114583E-1)[&rate=6.084994268331135E-4]:4.859462107574E-2)[&rate=6.084994268331135E-4]:5.664483642687E-4)[&rate=6.084994268331135E-4]:4.438152969741E-2)[&rate=6.084994268331135E-4]:2.531871405809E-1,((((139[&rate=6.084994268331135E-4]:5.561328663615E-1,106[&rate=6.084994268331135E-4]:3.643520444438E-1)[&rate=6.084994268331135E-4]:5.85893497398E-2,(111[&rate=6.084994268331135E-4]:3.944618205493E-1,104[&rate=6.084994268331135E-4]:3.780234643849E-1)[&rate=6.084994268331135E-4]:4.491792979868E-2)[&rate=6.084994268331135E-4]:2.908465905473E-1,(148[&rate=6.084994268331135E-4]:3.686917654712E-1,143[&rate=6.084994268331135E-4]:3.659520394438E-1)[&rate=6.084994268331135E-4]:3.231784110406E-1)[&rate=6.084994268331135E-4]:1.574586495936E-1,(((115[&rate=6.084994268331135E-4]:4.830128992719E-1,(19[&rate=6.084994268331135E-4]:4.571099729718E-1,13[&rate=6.084994268331135E-4]:4.187538085881E-1)[&rate=6.084994268331135E-4]:1.464508715057E-1)[&rate=6.084994268331135E-4]:1.234891911163E-1,(108[&rate=6.084994268331135E-4]:4.584860951982E-1,((107[&rate=6.084994268331135E-4]:2.239618222803E-1,114[&rate=6.084994268331135E-4]:1.636878496775E-1)[&rate=6.084994268331135E-4]:1.515484743237E-1,109[&rate=6.084994268331135E-4]:3.946883787957E-1)[&rate=6.084994268331135E-4]:8.571552462157E-2)[&rate=6.084994268331135E-4]:2.055502417654E-1)[&rate=6.084994268331135E-4]:9.492810900563E-2,116[&rate=6.084994268331135E-4]:7.014301993938E-1)[&rate=6.084994268331135E-4]:1.095424623278E-1)[&rate=6.084994268331135E-4]:1.240044353063E-1)[&rate=6.084994268331135E-4]:3.755143602292E-2,(142[&rate=6.084994268331135E-4]:6.105304939302E-1,(144[&rate=6.084994268331135E-4]:4.272955357067E-1,(141[&rate=6.084994268331135E-4]:1.208176283076E-1,145[&rate=6.084994268331135E-4]:1.235573543352E-1)[&rate=6.084994268331135E-4]:3.092176334265E-1)[&rate=6.084994268331135E-4]:1.777555061685E-1)[&rate=6.084994268331135E-4]:6.167925596688E-1)[&rate=6.084994268331135E-4]:2.399836854234E-1,(((24[&rate=6.084994268331135E-4]:9.469911708655E-1,((28[&rate=6.084994268331135E-4]:6.530519491432E-1,21[&rate=6.084994268331135E-4]:6.283944148968E-1)[&rate=6.084994268331135E-4]:1.610347897018E-1,1[&rate=6.084994268331135E-4]:2.778536898202E-2)[&rate=6.084994268331135E-4]:1.383838840752E-1)[&rate=6.084994268331135E-4]:3.285829248658E-1,((23[&rate=6.084994268331135E-4]:4.848695205872E-1,(20[&rate=6.084994268331135E-4]:4.337738335012E-1,25[&rate=6.084994268331135E-4]:4.529519156929E-1)[&rate=6.084994268331135E-4]:4.287650900397E-2)[&rate=6.084994268331135E-4]:2.987833294494E-1,(140[&rate=6.084994268331135E-4]:6.52709074637E-1,11[&rate=6.084994268331135E-4]:6.718871568288E-1)[&rate=6.084994268331135E-4]:2.683418635864E-2)[&rate=6.084994268331135E-4]:4.809623415849E-1)[&rate=6.084994268331135E-4]:2.8423537112E-2,102[&rate=6.084994268331135E-4]:1.423537972269E-1)[&rate=6.084994268331135E-4]:7.837759932977E-2)[&rate=6.084994268331135E-4]:1.507682335627E-1,(((89[&rate=6.084994268331135E-4]:3.626698383562E-2,88[&rate=6.084994268331135E-4]:2.25683536986E-2)[&rate=6.084994268331135E-4]:2.492514605181E-1,(87[&rate=6.084994268331135E-4]:1.450267667563E-1,((92[&rate=6.084994268331135E-4]:9.076038393406E-2,(91[&rate=6.084994268331135E-4]:3.298206290194E-3,90[&rate=6.084994268331135E-4]:3.298206290194E-3)[&rate=6.084994268331135E-4]:8.746217764386E-2)[&rate=6.084994268331135E-4]:5.531998391327E-2,((93[&rate=6.084994268331135E-4]:6.080308610924E-2,(84[&rate=6.084994268331135E-4]:4.072845225822E-2,85[&rate=6.084994268331135E-4]:4.072845225822E-2)[&rate=6.084994268331135E-4]:6.376003714005E-3)[&rate=6.084994268331135E-4]:3.839375818663E-2,(86[&rate=6.084994268331135E-4]:1.30893680412E-2,83[&rate=6.084994268331135E-4]:1.30893680412E-2)[&rate=6.084994268331135E-4]:7.240884611766E-2)[&rate=6.084994268331135E-4]:4.688352355146E-2)[&rate=6.084994268331135E-4]:1.264502904596E-2)[&rate=6.084994268331135E-4]:1.267930474604E-1)[&rate=6.084994268331135E-4]:9.522381119307E-1,((((15[&rate=6.084994268331135E-4]:4.44966562832E-1,10[&rate=6.084994268331135E-4]:4.066103984486E-1)[&rate=6.084994268331135E-4]:9.285544280665E-2,18[&rate=6.084994268331135E-4]:5.46041183721E-1)[&rate=6.084994268331135E-4]:1.402771776262E-1,6[&rate=6.084994268331135E-4]:6.23304662717E-1)[&rate=6.084994268331135E-4]:7.284246114046E-2,3[&rate=6.084994268331135E-4]:6.44092329337E-1)[&rate=6.084994268331135E-4]:4.023956941324E-2)[&rate=6.084994268331135E-4]:6.844280053417E-1)[&rate=6.084994268331135E-4]:3.482830564403E-1,101[&rate=6.084994268331135E-4]:7.143032345047E-1)[&rate=6.084994268331135E-4]:6.045799242452E-1)[&rate=6.084994268331135E-4]:2.650385303565E-2)[&rate=6.084994268331135E-4]:1.540390357754E-1)[&rate=6.084994268331135E-4]:7.21436866401E-2,(98[&rate=6.084994268331135E-4]:5.825811013226E-1,((99[&rate=6.084994268331135E-4]:4.854556506464E-1,96[&rate=6.084994268331135E-4]:4.499365249635E-1)[&rate=6.084994268331135E-4]:1.18835693937E-1,(95[&rate=6.084994268331135E-4]:4.144529094633E-1,(94[&rate=6.084994268331135E-4]:2.13330346396E-1,100[&rate=6.084994268331135E-4]:2.13330346396E-1)[&rate=6.084994268331135E-4]:1.164231095153E-1)[&rate=6.084994268331135E-4]:1.789094733716E-1)[&rate=6.084994268331135E-4]:1.47680236454E-4)[&rate=6.084994268331135E-4]:1.44239774431E-1)[&rate=6.084994268331135E-4]:1.344106658053E-1,38[&rate=6.084994268331135E-4]:6.645102300835E-1)[&rate=6.084994268331135E-4]:3.312264987542E-1)[&rate=6.084994268331135E-4]:1.497682150526E-1,((((((55[&rate=6.084994268331135E-4]:2.072562255355E-1,56[&rate=6.084994268331135E-4]:2.072562255355E-1)[&rate=6.084994268331135E-4]:5.311568007305E-2,59[&rate=6.084994268331135E-4]:2.685686269202E-1)[&rate=6.084994268331135E-4]:5.851437410609E-2,(37[&rate=6.084994268331135E-4]:2.740390533604E-1,(58[&rate=6.084994268331135E-4]:1.377585713175E-1,54[&rate=6.084994268331135E-4]:8.038152213718E-2)[&rate=6.084994268331135E-4]:1.171547989828E-1)[&rate=6.084994268331135E-4]:9.129531378612E-2)[&rate=6.084994268331135E-4]:1.171120054772E-2,57[&rate=6.084994268331135E-4]:3.415264420111E-1)[&rate=6.084994268331135E-4]:1.594465906515E-1,68[&rate=6.084994268331135E-4]:4.490604643565E-1)[&rate=6.084994268331135E-4]:3.926010476818E-1,(125[&rate=6.084994268331135E-4]:9.063888407976E-1,(((103[&rate=6.084994268331135E-4]:9.884446108701E-1,((12[&rate=6.084994268331135E-4]:2.630110927442E-1,5[&rate=6.084994268331135E-4]:2.246549283607E-1)[&rate=6.084994268331135E-4]:2.946277744895E-1,29[&rate=6.084994268331135E-4]:6.644881823022E-1)[&rate=6.084994268331135E-4]:5.568331408967E-1)[&rate=6.084994268331135E-4]:1.359598287684E0,52[&rate=6.084994268331135E-4]:6.837491639936E-1)[&rate=6.084994268331135E-4]:1.087909856853E-1,(53[&rate=6.084994268331135E-4]:6.89308246771E-1,(((75[&rate=6.084994268331135E-4]:5.967140217327E-1,(((73[&rate=6.084994268331135E-4]:4.277920377277E-1,(((78[&rate=6.084994268331135E-4]:5.25183301099E-2,72[&rate=6.084994268331135E-4]:3.060052189059E-2)[&rate=6.084994268331135E-4]:9.776102852285E-2,82[&rate=6.084994268331135E-4]:1.584985367148E-1)[&rate=6.084994268331135E-4]:9.598615161072E-2,79[&rate=6.084994268331135E-4]:2.462655102435E-1)[&rate=6.084994268331135E-4]:1.404306370734E-1)[&rate=6.084994268331135E-4]:4.888880612814E-2,(71[&rate=6.084994268331135E-4]:3.567193356097E-1,77[&rate=6.084994268331135E-4]:4.197330342398E-1)[&rate=6.084994268331135E-4]:5.146835756131E-2)[&rate=6.084994268331135E-4]:7.136004135919E-3,(81[&rate=6.084994268331135E-4]:1.138126034423E-1,80[&rate=6.084994268331135E-4]:1.138126034423E-1)[&rate=6.084994268331135E-4]:3.206891760563E-1)[&rate=6.084994268331135E-4]:1.128971737409E-1)[&rate=6.084994268331135E-4]:3.060538712549E-1,((76[&rate=6.084994268331135E-4]:4.29466649204E-1,70[&rate=6.084994268331135E-4]:3.911104848206E-1)[&rate=6.084994268331135E-4]:4.148116304964E-2,74[&rate=6.084994268331135E-4]:4.709478122537E-1)[&rate=6.084994268331135E-4]:4.318200807339E-1)[&rate=6.084994268331135E-4]:4.019590837181E-1,(133[&rate=6.084994268331135E-4]:4.672397570656E-1,(134[&rate=6.084994268331135E-4]:3.812023770043E-1,137[&rate=6.084994268331135E-4]:4.524352537165E-1)[&rate=6.084994268331135E-4]:5.590039376011E-2)[&rate=6.084994268331135E-4]:8.731036579962E-1)[&rate=6.084994268331135E-4]:1.310443286774E-1)[&rate=6.084994268331135E-4]:9.503518159657E-2)[&rate=6.084994268331135E-4]:3.324279260912E-1)[&rate=6.084994268331135E-4]:1.019393379075E-1)[&rate=6.084994268331135E-4]:2.491986231088E-1)[&rate=6.084994268331135E-4]:8.652496234686E-2,((126[&rate=6.084994268331135E-4]:1.161788041875E0,((120[&rate=6.084994268331135E-4]:1.151741839288E0,(135[&rate=6.084994268331135E-4]:5.267322175811E-1,(138[&rate=6.084994268331135E-4]:2.073453030076E-1,136[&rate=6.084994268331135E-4]:7.58384536924E-2)[&rate=6.084994268331135E-4]:5.193869145735E-1)[&rate=6.084994268331135E-4]:3.72954827186E-1)[&rate=6.084994268331135E-4]:2.873594087287E-1,119[&rate=6.084994268331135E-4]:1.534991658975E0)[&rate=6.084994268331135E-4]:4.124989055438E-1)[&rate=6.084994268331135E-4]:4.708731912083E-1,(((123[&rate=6.084994268331135E-4]:2.25266472086E-1,(122[&rate=6.084994268331135E-4]:2.068551972836E-1,124[&rate=6.084994268331135E-4]:2.041229568464E-1)[&rate=6.084994268331135E-4]:1.841127480244E-2)[&rate=6.084994268331135E-4]:5.293724065253E-1,67[&rate=6.084994268331135E-4]:2.533663282706E-1)[&rate=6.084994268331135E-4]:1.227317674956E-1,66[&rate=6.084994268331135E-4]:3.760980957662E-1)[&rate=6.084994268331135E-4]:9.3889476323E-3)[&rate=6.084994268331135E-4]:2.441774163233E-1)[&rate=6.084994268331135E-4]:2.357336603612E-1)[&rate=6.084994268331135E-4]:1.998898811284E-2)[&rate=6.084994268331135E-4]:1.08534300878E-2,33[&rate=6.084994268331135E-4]:1.678848348914E-2);
tree STATE_28350000 [&joint=-20968.225713980562,lnP=-20968.225713980562] = [&R] (((34[&rate=6.505883609709321E-4]:3.220418058785E-3,((((127[&rate=6.505883609709321E-4]:2.540673419727E0,(36[&rate=6.505883609709321E-4]:8.07047300421E-3,((128[&rate=6.505883609709321E-4]:1.275329482137E0,(((118[&rate=6.505883609709321E-4]:4.124378377832E-1,69[&rate=6.505883609709321E-4]:4.233967418929E-1)[&rate=6.505883609709321E-4]:2.383897258189E-1,(131[&rate=6.505883609709321E-4]:2.6294760247E-1,((132[&rate=6.505883609709321E-4]:6.954975849017E-2,129[&rate=6.505883609709321E-4]:6.681003246282E-2)[&rate=6.505883609709321E-4]:6.39845026237E-2,130[&rate=6.505883609709321E-4]:1.307945350865E-1)[&rate=6.505883609709321E-4]:1.294133413561E-1)[&rate=6.505883609709321E-4]:2.536333857896E-1)[&rate=6.505883609709321E-4]:7.408594794462E-1,(((65[&rate=6.505883609709321E-4]:1.566119874383E-1,64[&rate=6.505883609709321E-4]:3.07296918945E-1)[&rate=6.505883609709321E-4]:1.701319011602E-1,(62[&rate=6.505883609709321E-4]:3.204072003153E-1,60[&rate=6.505883609709321E-4]:1.286263783975E-1)[&rate=6.505883609709321E-4]:1.98117510201E-1)[&rate=6.505883609709321E-4]:1.916908797653E-1,(63[&rate=6.505883609709321E-4]:3.496854961429E-2,61[&rate=6.505883609709321E-4]:7.606444002534E-2)[&rate=6.505883609709321E-4]:6.341511502562E-1)[&rate=6.505883609709321E-4]:6.814714527667E-1)[&rate=6.505883609709321E-4]:2.336846648552E-2)[&rate=6.505883609709321E-4]:1.79247928371E-1,((((49[&rate=6.505883609709321E-4]:3.249004331139E-1,50[&rate=6.505883609709321E-4]:3.249004331139E-1)[&rate=6.505883609709321E-4]:8.16679384488E-2,((((42[&rate=6.505883609709321E-4]:8.6414863915E-2,48[&rate=6.505883609709321E-4]:1.246662300352E-1)[&rate=6.505883609709321E-4]:2.069695924118E-1,41[&rate=6.505883609709321E-4]:2.879199754525E-1)[&rate=6.505883609709321E-4]:2.955628680472E-2,46[&rate=6.505883609709321E-4]:3.721210710002E-1)[&rate=6.505883609709321E-4]:9.685552469275E-3,43[&rate=6.505883609709321E-4]:3.818066234695E-1)[&rate=6.505883609709321E-4]:5.754863333891E-2)[&rate=6.505883609709321E-4]:3.061985904981E-2,51[&rate=6.505883609709321E-4]:4.426527114867E-1)[&rate=6.505883609709321E-4]:2.203876534516E-3,(45[&rate=6.505883609709321E-4]:4.42277268579E-1,(44[&rate=6.505883609709321E-4]:3.491318634166E-1,47[&rate=6.505883609709321E-4]:3.545963442908E-1)[&rate=6.505883609709321E-4]:9.587764559954E-2)[&rate=6.505883609709321E-4]:2.170500250238E-2)[&rate=6.505883609709321E-4]:2.171989271348E-1)[&rate=6.505883609709321E-4]:3.568484331867E-2)[&rate=6.505883609709321E-4]:1.205500151736E-2)[&rate=6.505883609709321E-4]:1.729208786563E-1,(35[&rate=6.505883609709321E-4]:1.715311654762E-3,121[&rate=6.505883609709321E-4]:2.127742708915E0)[&rate=6.505883609709321E-4]:1.447556990574E-1)[&rate=6.505883609709321E-4]:1.997844804213E-1,(((((147[&rate=6.505883609709321E-4]:4.029153564238E-1,(((((((24[&rate=6.505883609709321E-4]:9.203459381561E-1,((28[&rate=6.505883609709321E-4]:6.477191433859E-1,21[&rate=6.505883609709321E-4]:6.230616091394E-1)[&rate=6.505883609709321E-4]:1.766132927023E-1,1[&rate=6.505883609709321E-4]:3.803106622527E-2)[&rate=6.505883609709321E-4]:1.014929541226E-1)[&rate=6.505883609709321E-4]:1.430926352048E-1,((23[&rate=6.505883609709321E-4]:4.502940537056E-1,(20[&rate=6.505883609709321E-4]:4.345538269111E-1,25[&rate=6.505883609709321E-4]:4.537319091028E-1)[&rate=6.505883609709321E-4]:7.521048712496E-3)[&rate=6.505883609709321E-4]:3.413645992265E-1,(140[&rate=6.505883609709321E-4]:5.174050241886E-1,11[&rate=6.505883609709321E-4]:5.365831063803E-1)[&rate=6.505883609709321E-4]:1.701440397026E-1)[&rate=6.505883609709321E-4]:2.608210163191E-1)[&rate=6.505883609709321E-4]:1.780001857827E-1,102[&rate=6.505883609709321E-4]:7.979492352729E-2)[&rate=6.505883609709321E-4]:1.09709640944E-1,((142[&rate=6.505883609709321E-4]:5.663689888026E-1,((145[&rate=6.505883609709321E-4]:1.791027871915E-1,141[&rate=6.505883609709321E-4]:1.76363061164E-1)[&rate=6.505883609709321E-4]:3.378090918889E-1,144[&rate=6.505883609709321E-4]:5.114324270255E-1)[&rate=6.505883609709321E-4]:4.945710972214E-2)[&rate=6.505883609709321E-4]:7.763925566905E-1,(((110[&rate=6.505883609709321E-4]:6.458578709337E-1,(113[&rate=6.505883609709321E-4]:4.214388466664E-1,105[&rate=6.505883609709321E-4]:3.940415863926E-1)[&rate=6.505883609709321E-4]:2.29898476322E-1)[&rate=6.505883609709321E-4]:1.467152215332E-1,(((112[&rate=6.505883609709321E-4]:4.531180071915E-1,117[&rate=6.505883609709321E-4]:4.55857733219E-1)[&rate=6.505883609709321E-4]:1.873259926797E-1,9[&rate=6.505883609709321E-4]:6.322248217891E-1)[&rate=6.505883609709321E-4]:6.87490240812E-2,((4[&rate=6.505883609709321E-4]:1.293962344425E-1,30[&rate=6.505883609709321E-4]:3.019989741685E-1)[&rate=6.505883609709321E-4]:4.043988100853E-1,(14[&rate=6.505883609709321E-4]:4.115764240917E-1,17[&rate=6.505883609709321E-4]:4.499325884754E-1)[&rate=6.505883609709321E-4]:1.797528670113E-1)[&rate=6.505883609709321E-4]:1.178637328493E-1)[&rate=6.505883609709321E-4]:8.885952056936E-2)[&rate=6.505883609709321E-4]:1.897564645966E-1,(((19[&rate=6.505883609709321E-4]:4.373662134437E-1,13[&rate=6.505883609709321E-4]:3.9901004906E-1)[&rate=6.505883609709321E-4]:2.641111220155E-1,(115[&rate=6.505883609709321E-4]:5.559443819435E-1,(108[&rate=6.505883609709321E-4]:4.463444740129E-1,(109[&rate=6.505883609709321E-4]:3.826378601233E-1,(107[&rate=6.505883609709321E-4]:3.483534216694E-1,114[&rate=6.505883609709321E-4]:2.880794490666E-1)[&rate=6.505883609709321E-4]:1.510635626216E-2)[&rate=6.505883609709321E-4]:8.562442210871E-2)[&rate=6.505883609709321E-4]:1.67134154506E-1)[&rate=6.505883609709321E-4]:2.498500831015E-2)[&rate=6.505883609709321E-4]:1.827387528723E-1,((((139[&rate=6.505883609709321E-4]:2.863050698441E-1,111[&rate=6.505883609709321E-4]:1.109626040908E-1)[&rate=6.505883609709321E-4]:2.94221320869E-1,(106[&rate=6.505883609709321E-4]:1.010227921994E-1,104[&rate=6.505883609709321E-4]:1.010227921994E-1)[&rate=6.505883609709321E-4]:2.87722776596E-1)[&rate=6.505883609709321E-4]:2.187036335479E-1,116[&rate=6.505883609709321E-4]:5.471752297405E-1)[&rate=6.505883609709321E-4]:1.211739027371E-1,(148[&rate=6.505883609709321E-4]:3.6263592945E-1,143[&rate=6.505883609709321E-4]:3.598962034226E-1)[&rate=6.505883609709321E-4]:3.440693674113E-1)[&rate=6.505883609709321E-4]:9.531901064842E-2)[&rate=6.505883609709321E-4]:1.419490851704E-1)[&rate=6.505883609709321E-4]:1.823497966486E-1)[&rate=6.505883609709321E-4]:9.331836144402E-2)[&rate=6.505883609709321E-4]:6.764269992708E-2,(3[&rate=6.505883609709321E-4]:5.700447946493E-1,(((18[&rate=6.505883609709321E-4]:4.089569642711E-1,(15[&rate=6.505883609709321E-4]:1.553395886335E-1,10[&rate=6.505883609709321E-4]:1.169834242501E-1)[&rate=6.505883609709321E-4]:2.453981975553E-1)[&rate=6.505883609709321E-4]:9.669151002066E-3,6[&rate=6.505883609709321E-4]:3.55612416643E-1)[&rate=6.505883609709321E-4]:2.500547122757E-1,(((92[&rate=6.505883609709321E-4]:1.07193441734E-1,(91[&rate=6.505883609709321E-4]:3.656714730405E-2,90[&rate=6.505883609709321E-4]:3.656714730405E-2)[&rate=6.505883609709321E-4]:7.062629442992E-2)[&rate=6.505883609709321E-4]:5.335373816398E-2,((85[&rate=6.505883609709321E-4]:9.19711179377E-2,93[&rate=6.505883609709321E-4]:1.056697480747E-1)[&rate=6.505883609709321E-4]:4.452534621933E-2,(84[&rate=6.505883609709321E-4]:8.917898909544E-2,(86[&rate=6.505883609709321E-4]:5.178601861047E-2,83[&rate=6.505883609709321E-4]:5.178601861047E-2)[&rate=6.505883609709321E-4]:3.739297048497E-2)[&rate=6.505883609709321E-4]:4.731747506159E-2)[&rate=6.505883609709321E-4]:1.035208560391E-2)[&rate=6.505883609709321E-4]:1.05835461437E-1,((89[&rate=6.505883609709321E-4]:9.103739640003E-2,88[&rate=6.505883609709321E-4]:7.733876626302E-2)[&rate=6.505883609709321E-4]:1.540169749788E-1,87[&rate=6.505883609709321E-4]:2.313557412418E-1)[&rate=6.505883609709321E-4]:2.132826995619E-2)[&rate=6.505883609709321E-4]:8.406543505974E-1)[&rate=6.505883609709321E-4]:1.64324602511E-2)[&rate=6.505883609709321E-4]:6.843627437217E-1)[&rate=6.505883609709321E-4]:3.353379695867E-1,101[&rate=6.505883609709321E-4]:5.870057819302E-1)[&rate=6.505883609709321E-4]:3.003916843251E-1,(((31[&rate=6.505883609709321E-4]:5.076321767612E-1,(26[&rate=6.505883609709321E-4]:4.294209080408E-1,(7[&rate=6.505883609709321E-4]:1.625082173364E-1,8[&rate=6.505883609709321E-4]:1.625082173364E-1)[&rate=6.505883609709321E-4]:1.600633756359E-1)[&rate=6.505883609709321E-4]:3.437565228194E-2)[&rate=6.505883609709321E-4]:5.185626000242E-3,(22[&rate=6.505883609709321E-4]:3.214712495412E-1,27[&rate=6.505883609709321E-4]:3.379096057056E-1)[&rate=6.505883609709321E-4]:1.365520326721E-1)[&rate=6.505883609709321E-4]:3.376969969854E-1,2[&rate=6.505883609709321E-4]:6.231175394727E-1)[&rate=6.505883609709321E-4]:1.247841570618E0)[&rate=6.505883609709321E-4]:4.31304999982E-1)[&rate=6.505883609709321E-4]:1.697839655838E-1,((98[&rate=6.505883609709321E-4]:4.458183465372E-1,(96[&rate=6.505883609709321E-4]:3.710977923589E-1,99[&rate=6.505883609709321E-4]:4.066169180418E-1)[&rate=6.505883609709321E-4]:6.105935199261E-2)[&rate=6.505883609709321E-4]:3.240907147665E-2,(95[&rate=6.505883609709321E-4]:2.312064771013E-1,(94[&rate=6.505883609709321E-4]:9.106005444953E-2,100[&rate=6.505883609709321E-4]:9.106005444953E-2)[&rate=6.505883609709321E-4]:5.544696909969E-2)[&rate=6.505883609709321E-4]:2.579499026613E-1)[&rate=6.505883609709321E-4]:1.655101553597E-1)[&rate=6.505883609709321E-4]:6.580644120535E-2,((146[&rate=6.505883609709321E-4]:6.383800571233E-1,16[&rate=6.505883609709321E-4]:2.603654404006E0)[&rate=6.505883609709321E-4]:5.171715052376E-2,40[&rate=6.505883609709321E-4]:5.698786284121E-1)[&rate=6.505883609709321E-4]:1.12500856205E-2)[&rate=6.505883609709321E-4]:3.215720250917E-2,(97[&rate=6.505883609709321E-4]:3.317368781997E-1,39[&rate=6.505883609709321E-4]:4.027751295659E-1)[&rate=6.505883609709321E-4]:2.105107869759E-1)[&rate=6.505883609709321E-4]:9.469720287987E-2,38[&rate=6.505883609709321E-4]:6.396771084926E-1)[&rate=6.505883609709321E-4]:3.089438291563E-1)[&rate=6.505883609709321E-4]:2.611100497749E-1,(((((58[&rate=6.505883609709321E-4]:2.899144448879E-1,(59[&rate=6.505883609709321E-4]:2.19313334655E-1,(37[&rate=6.505883609709321E-4]:2.317486627076E-1,(54[&rate=6.505883609709321E-4]:1.522955510459E-1,57[&rate=6.505883609709321E-4]:1.932791576033E-1)[&rate=6.505883609709321E-4]:2.95037942122E-3)[&rate=6.505883609709321E-4]:2.581603806766E-2)[&rate=6.505883609709321E-4]:5.147542717277E-2)[&rate=6.505883609709321E-4]:1.819856014123E-2,(55[&rate=6.505883609709321E-4]:2.193222253129E-1,56[&rate=6.505883609709321E-4]:2.193222253129E-1)[&rate=6.505883609709321E-4]:6.146837534448E-2)[&rate=6.505883609709321E-4]:4.965256372709E-1,68[&rate=6.505883609709321E-4]:7.36332631371E-1)[&rate=6.505883609709321E-4]:2.981133454129E-1,(125[&rate=6.505883609709321E-4]:7.094973180592E-1,((53[&rate=6.505883609709321E-4]:4.452181905834E-1,(((133[&rate=6.505883609709321E-4]:3.638893792582E-1,(137[&rate=6.505883609709321E-4]:3.733881681948E-1,134[&rate=6.505883609709321E-4]:3.021552914826E-1)[&rate=6.505883609709321E-4]:3.159710147447E-2)[&rate=6.505883609709321E-4]:6.583834658768E-1,(103[&rate=6.505883609709321E-4]:5.95455916123E-1,((12[&rate=6.505883609709321E-4]:1.950700865639E-1,5[&rate=6.505883609709321E-4]:1.567139221804E-1)[&rate=6.505883609709321E-4]:2.420935126942E-1,29[&rate=6.505883609709321E-4]:5.440129143266E-1)[&rate=6.505883609709321E-4]:2.843197141252E-1)[&rate=6.505883609709321E-4]:1.317227887916E0)[&rate=6.505883609709321E-4]:8.449352492246E-2,52[&rate=6.505883609709321E-4]:3.328835944006E-1)[&rate=6.505883609709321E-4]:1.205313174942E-1)[&rate=6.505883609709321E-4]:1.424232767008E-1,((75[&rate=6.505883609709321E-4]:4.450496222941E-1,(76[&rate=6.505883609709321E-4]:4.042088750481E-1,(70[&rate=6.505883609709321E-4]:3.378853683417E-1,74[&rate=6.505883609709321E-4]:3.762415327252E-1)[&rate=6.505883609709321E-4]:2.796734232285E-2)[&rate=6.505883609709321E-4]:4.084074724609E-2)[&rate=6.505883609709321E-4]:5.129251699018E-1,(71[&rate=6.505883609709321E-4]:4.093581937579E-1,(((79[&rate=6.505883609709321E-4]:1.549782929127E-1,(78[&rate=6.505883609709321E-4]:1.19478366047E-1,72[&rate=6.505883609709321E-4]:9.756055782764E-2)[&rate=6.505883609709321E-4]:3.54999268657E-2)[&rate=6.505883609709321E-4]:1.620589325292E-1,82[&rate=6.505883609709321E-4]:3.252564035239E-1)[&rate=6.505883609709321E-4]:1.768184357894E-2,((73[&rate=6.505883609709321E-4]:2.016813605388E-1,77[&rate=6.505883609709321E-4]:1.962019084841E-1)[&rate=6.505883609709321E-4]:1.034714376366E-1,(81[&rate=6.505883609709321E-4]:4.972940860184E-3,80[&rate=6.505883609709321E-4]:4.972940860184E-3)[&rate=6.505883609709321E-4]:2.508647888221E-1)[&rate=6.505883609709321E-4]:7.066216125615E-2)[&rate=6.505883609709321E-4]:1.020363850111E-1)[&rate=6.505883609709321E-4]:4.801234477532E-1)[&rate=6.505883609709321E-4]:3.761297337003E-1)[&rate=6.505883609709321E-4]:3.322383644363E-1)[&rate=6.505883609709321E-4]:4.916153253914E-1)[&rate=6.505883609709321E-4]:7.209030834771E-2,((((124[&rate=6.505883609709321E-4]:1.432550588177E-1,122[&rate=6.505883609709321E-4]:1.459872992548E-1)[&rate=6.505883609709321E-4]:3.676780357386E-2,123[&rate=6.505883609709321E-4]:1.827551028286E-1)[&rate=6.505883609709321E-4]:4.928956011214E-1,67[&rate=6.505883609709321E-4]:1.743781536093E-1)[&rate=6.505883609709321E-4]:1.089527968178E-1,(66[&rate=6.505883609709321E-4]:1.938712694187E-1,((126[&rate=6.505883609709321E-4]:9.021616418186E-1,((135[&rate=6.505883609709321E-4]:3.568016102575E-1,(138[&rate=6.505883609709321E-4]:1.832538069732E-1,136[&rate=6.505883609709321E-4]:5.174695765797E-2)[&rate=6.505883609709321E-4]:3.735478032844E-1)[&rate=6.505883609709321E-4]:4.520746069977E-1,120[&rate=6.505883609709321E-4]:1.060931011776E0)[&rate=6.505883609709321E-4]:5.310427417277E-1)[&rate=6.505883609709321E-4]:1.349731580558E-1,119[&rate=6.505883609709321E-4]:1.822837322518E0)[&rate=6.505883609709321E-4]:4.039106592294E-1)[&rate=6.505883609709321E-4]:8.945968100845E-2)[&rate=6.505883609709321E-4]:2.754846969322E-1)[&rate=6.505883609709321E-4]:4.854989354904E-2)[&rate=6.505883609709321E-4]:2.588685757805E-1)[&rate=6.505883609709321E-4]:1.818894400401E-2,33[&rate=6.505883609709321E-4]:4.971005898419E-3)[&rate=6.505883609709321E-4]:1.409826708676E-3,32[&rate=6.505883609709321E-4]:9.013805523805E-4);
tree STATE_28360000 [&joint=-20939.866167385386,lnP=-20939.866167385386] = [&R] ((33[&rate=6.772942750494746E-4]:6.866896232907E-3,(34[&rate=6.772942750494746E-4]:2.686069946625E-3,(((((59[&rate=6.772942750494746E-4]:3.517839724383E-1,((55[&rate=6.772942750494746E-4]:2.221426561674E-1,56[&rate=6.772942750494746E-4]:2.221426561674E-1)[&rate=6.772942750494746E-4]:7.18000350775E-2,(((57[&rate=6.772942750494746E-4]:1.174872940854E-1,58[&rate=6.772942750494746E-4]:1.338807367084E-1)[&rate=6.772942750494746E-4]:1.044586927434E-1,54[&rate=6.772942750494746E-4]:1.809623802715E-1)[&rate=6.772942750494746E-4]:6.075807724035E-2,37[&rate=6.772942750494746E-4]:3.182231897523E-1)[&rate=6.772942750494746E-4]:2.216758892448E-2)[&rate=6.772942750494746E-4]:4.964455988182E-2)[&rate=6.772942750494746E-4]:2.457347396239E-1,68[&rate=6.772942750494746E-4]:5.483383841933E-1)[&rate=6.772942750494746E-4]:2.348308046616E-1,(125[&rate=6.772942750494746E-4]:8.154750532085E-1,((53[&rate=6.772942750494746E-4]:6.166073292E-1,((75[&rate=6.772942750494746E-4]:4.548312937318E-1,((76[&rate=6.772942750494746E-4]:3.383688828159E-1,74[&rate=6.772942750494746E-4]:3.383688828159E-1)[&rate=6.772942750494746E-4]:6.722062916352E-2,70[&rate=6.772942750494746E-4]:3.67233347596E-1)[&rate=6.772942750494746E-4]:4.924178175234E-2)[&rate=6.772942750494746E-4]:3.542235826426E-1,((81[&rate=6.772942750494746E-4]:2.136156782746E-1,80[&rate=6.772942750494746E-4]:2.136156782746E-1)[&rate=6.772942750494746E-4]:2.596303350836E-1,(((73[&rate=6.772942750494746E-4]:3.387305131948E-1,((79[&rate=6.772942750494746E-4]:1.716804155031E-1,82[&rate=6.772942750494746E-4]:1.798995935852E-1)[&rate=6.772942750494746E-4]:7.60903018533E-3,(72[&rate=6.772942750494746E-4]:1.017794216964E-1,78[&rate=6.772942750494746E-4]:1.236972299157E-1)[&rate=6.772942750494746E-4]:5.559221577272E-2)[&rate=6.772942750494746E-4]:1.183451770955E-1)[&rate=6.772942750494746E-4]:3.595473467628E-2,71[&rate=6.772942750494746E-4]:3.061920971862E-1)[&rate=6.772942750494746E-4]:3.236748754213E-2,77[&rate=6.772942750494746E-4]:4.015732833585E-1)[&rate=6.772942750494746E-4]:1.155083464382E-1)[&rate=6.772942750494746E-4]:2.86493794523E-1)[&rate=6.772942750494746E-4]:5.540155114378E-1)[&rate=6.772942750494746E-4]:3.180977678955E-3,((52[&rate=6.772942750494746E-4]:4.573230210654E-1,(103[&rate=6.772942750494746E-4]:4.581617293247E-1,((12[&rate=6.772942750494746E-4]:1.194348148949E-1,5[&rate=6.772942750494746E-4]:8.107865051146E-2)[&rate=6.772942750494746E-4]:3.061422846683E-1,29[&rate=6.772942750494746E-4]:5.324264146318E-1)[&rate=6.772942750494746E-4]:1.586120270217E-1)[&rate=6.772942750494746E-4]:1.663455026302E0)[&rate=6.772942750494746E-4]:1.529970308543E-1,(133[&rate=6.772942750494746E-4]:4.558989426638E-1,(134[&rate=6.772942750494746E-4]:2.354561791328E-1,137[&rate=6.772942750494746E-4]:3.06689055845E-1)[&rate=6.772942750494746E-4]:1.903057772298E-1)[&rate=6.772942750494746E-4]:9.283038849127E-1)[&rate=6.772942750494746E-4]:1.766497627068E-2)[&rate=6.772942750494746E-4]:4.060692599908E-1)[&rate=6.772942750494746E-4]:1.343608023131E-1)[&rate=6.772942750494746E-4]:3.95156294107E-1,(((((36[&rate=6.772942750494746E-4]:1.01287592058E-1,35[&rate=6.772942750494746E-4]:5.471224959226E-2)[&rate=6.772942750494746E-4]:8.038499296024E-2,127[&rate=6.772942750494746E-4]:2.702220530224E0)[&rate=6.772942750494746E-4]:2.087540328083E-2,((((118[&rate=6.772942750494746E-4]:4.55520532278E-1,69[&rate=6.772942750494746E-4]:4.664794363877E-1)[&rate=6.772942750494746E-4]:1.538311023673E-1,((132[&rate=6.772942750494746E-4]:1.265663387686E-1,129[&rate=6.772942750494746E-4]:1.238266127413E-1)[&rate=6.772942750494746E-4]:8.362685042209E-2,(131[&rate=6.772942750494746E-4]:1.076254092067E-1,130[&rate=6.772942750494746E-4]:1.048856831793E-1)[&rate=6.772942750494746E-4]:1.025677799841E-1)[&rate=6.772942750494746E-4]:2.64911870112E-1)[&rate=6.772942750494746E-4]:8.560342885003E-1,(128[&rate=6.772942750494746E-4]:1.209228971847E0,((65[&rate=6.772942750494746E-4]:2.339378524305E-1,(62[&rate=6.772942750494746E-4]:3.675600898682E-1,(64[&rate=6.772942750494746E-4]:3.018460670539E-1,60[&rate=6.772942750494746E-4]:1.511611355472E-1)[&rate=6.772942750494746E-4]:2.461813240325E-2)[&rate=6.772942750494746E-4]:5.815858448007E-2)[&rate=6.772942750494746E-4]:2.034963517412E-1,(63[&rate=6.772942750494746E-4]:2.732595450917E-2,61[&rate=6.772942750494746E-4]:6.842184492022E-2)[&rate=6.772942750494746E-4]:5.607931811692E-1)[&rate=6.772942750494746E-4]:7.197399731545E-1)[&rate=6.772942750494746E-4]:1.164309239017E-1)[&rate=6.772942750494746E-4]:6.502057520211E-2,((((46[&rate=6.772942750494746E-4]:2.956323697915E-1,43[&rate=6.772942750494746E-4]:2.956323697915E-1)[&rate=6.772942750494746E-4]:1.256904530576E-1,(41[&rate=6.772942750494746E-4]:2.093983806337E-1,(48[&rate=6.772942750494746E-4]:2.471431077435E-1,42[&rate=6.772942750494746E-4]:2.088917416232E-1)[&rate=6.772942750494746E-4]:5.971119884721E-3)[&rate=6.772942750494746E-4]:1.572796334725E-1)[&rate=6.772942750494746E-4]:4.577723080811E-2,(45[&rate=6.772942750494746E-4]:4.367068349674E-1,((44[&rate=6.772942750494746E-4]:3.195111474802E-1,51[&rate=6.772942750494746E-4]:2.976532239829E-1)[&rate=6.772942750494746E-4]:9.731976420116E-2,47[&rate=6.772942750494746E-4]:4.222953925556E-1)[&rate=6.772942750494746E-4]:2.260816372313E-2)[&rate=6.772942750494746E-4]:2.219649737854E-2)[&rate=6.772942750494746E-4]:2.164128910832E-3,(49[&rate=6.772942750494746E-4]:3.408558053329E-1,50[&rate=6.772942750494746E-4]:3.408558053329E-1)[&rate=6.772942750494746E-4]:9.562149198946E-2)[&rate=6.772942750494746E-4]:1.562167974024E-1)[&rate=6.772942750494746E-4]:2.940592981705E-1)[&rate=6.772942750494746E-4]:6.240238651329E-3,121[&rate=6.772942750494746E-4]:2.288240281745E0)[&rate=6.772942750494746E-4]:3.905645849391E-1,((((147[&rate=6.772942750494746E-4]:5.949929016891E-1,((((7[&rate=6.772942750494746E-4]:1.854031059364E-1,8[&rate=6.772942750494746E-4]:1.854031059364E-1)[&rate=6.772942750494746E-4]:4.572783140783E-1,(26[&rate=6.772942750494746E-4]:7.439925710944E-1,(31[&rate=6.772942750494746E-4]:7.566617650889E-1,(22[&rate=6.772942750494746E-4]:2.737730567592E-1,27[&rate=6.772942750494746E-4]:2.902114129236E-1)[&rate=6.772942750494746E-4]:4.280941877816E-1)[&rate=6.772942750494746E-4]:3.116642244392E-2)[&rate=6.772942750494746E-4]:5.538163988944E-3)[&rate=6.772942750494746E-4]:2.60721128087E-1,2[&rate=6.772942750494746E-4]:8.266902193346E-1)[&rate=6.772942750494746E-4]:1.509415895724E0,(146[&rate=6.772942750494746E-4]:4.718770599326E-1,((97[&rate=6.772942750494746E-4]:2.585006141353E-1,16[&rate=6.772942750494746E-4]:2.415031791619E0)[&rate=6.772942750494746E-4]:1.745017876862E-2,39[&rate=6.772942750494746E-4]:3.469890442701E-1)[&rate=6.772942750494746E-4]:4.669436427569E-3)[&rate=6.772942750494746E-4]:2.772183153132E-2)[&rate=6.772942750494746E-4]:1.582355402797E-1)[&rate=6.772942750494746E-4]:3.2155752955E-3,((95[&rate=6.772942750494746E-4]:5.210246171724E-1,(94[&rate=6.772942750494746E-4]:3.0985169719E-1,100[&rate=6.772942750494746E-4]:3.0985169719E-1)[&rate=6.772942750494746E-4]:1.264734664304E-1)[&rate=6.772942750494746E-4]:1.503666787686E-1,(((((((142[&rate=6.772942750494746E-4]:2.654484429718E-1,(144[&rate=6.772942750494746E-4]:1.144923206712E-1,(145[&rate=6.772942750494746E-4]:6.93690423886E-2,141[&rate=6.772942750494746E-4]:6.662931636102E-2)[&rate=6.772942750494746E-4]:5.060273033759E-2)[&rate=6.772942750494746E-4]:1.454766702456E-1)[&rate=6.772942750494746E-4]:1.17429112996E0,(((((108[&rate=6.772942750494746E-4]:3.211019821431E-1,(109[&rate=6.772942750494746E-4]:2.810589380555E-1,114[&rate=6.772942750494746E-4]:2.01606883261E-1)[&rate=6.772942750494746E-4]:6.196085230672E-2)[&rate=6.772942750494746E-4]:5.475996790452E-2,107[&rate=6.772942750494746E-4]:3.78601676075E-1)[&rate=6.772942750494746E-4]:2.380228693594E-1,((19[&rate=6.772942750494746E-4]:2.950512784804E-1,13[&rate=6.772942750494746E-4]:2.566951140967E-1)[&rate=6.772942750494746E-4]:3.39098980269E-1,115[&rate=6.772942750494746E-4]:5.136023135439E-1)[&rate=6.772942750494746E-4]:4.274825928776E-2)[&rate=6.772942750494746E-4]:2.55451379186E-1,((116[&rate=6.772942750494746E-4]:5.605008409751E-1,(104[&rate=6.772942750494746E-4]:1.723324590042E-1,((106[&rate=6.772942750494746E-4]:3.48882611028E-2,139[&rate=6.772942750494746E-4]:2.266690830205E-1)[&rate=6.772942750494746E-4]:1.372766837004E-1,111[&rate=6.772942750494746E-4]:1.886033009675E-1)[&rate=6.772942750494746E-4]:1.675142010922E-4)[&rate=6.772942750494746E-4]:4.484423545736E-1)[&rate=6.772942750494746E-4]:1.751864820905E-1,(148[&rate=6.772942750494746E-4]:4.210419300811E-1,143[&rate=6.772942750494746E-4]:4.183022040537E-1)[&rate=6.772942750494746E-4]:3.530015573682E-1)[&rate=6.772942750494746E-4]:7.6114628952E-2)[&rate=6.772942750494746E-4]:3.419446787581E-1,(((9[&rate=6.772942750494746E-4]:6.246965076715E-1,(14[&rate=6.772942750494746E-4]:3.207541021993E-1,17[&rate=6.772942750494746E-4]:3.59110266583E-1)[&rate=6.772942750494746E-4]:3.121615835543E-1)[&rate=6.772942750494746E-4]:2.493832487703E-2,((4[&rate=6.772942750494746E-4]:5.665170342402E-2,30[&rate=6.772942750494746E-4]:2.2925444315E-1)[&rate=6.772942750494746E-4]:5.094422807192E-1,112[&rate=6.772942750494746E-4]:6.236282307184E-1)[&rate=6.772942750494746E-4]:3.422577991221E-2)[&rate=6.772942750494746E-4]:2.181204332741E-1,((110[&rate=6.772942750494746E-4]:5.527768157076E-1,105[&rate=6.772942750494746E-4]:5.308590074885E-1)[&rate=6.772942750494746E-4]:7.389235807993E-2,(113[&rate=6.772942750494746E-4]:6.293560117247E-1,117[&rate=6.772942750494746E-4]:6.320957377523E-1)[&rate=6.772942750494746E-4]:2.792614117572E-3)[&rate=6.772942750494746E-4]:2.438258180625E-1)[&rate=6.772942750494746E-4]:3.599639676929E-1)[&rate=6.772942750494746E-4]:3.119842160816E-2)[&rate=6.772942750494746E-4]:2.891787738321E-2,((102[&rate=6.772942750494746E-4]:8.235074754732E-4,(24[&rate=6.772942750494746E-4]:9.555157748178E-1,((28[&rate=6.772942750494746E-4]:5.148325680824E-1,21[&rate=6.772942750494746E-4]:4.901750338359E-1)[&rate=6.772942750494746E-4]:3.475532453742E-1,1[&rate=6.772942750494746E-4]:7.608444359364E-2)[&rate=6.772942750494746E-4]:9.860941341589E-2)[&rate=6.772942750494746E-4]:2.069515682741E-1)[&rate=6.772942750494746E-4]:7.484044895183E-2,((23[&rate=6.772942750494746E-4]:4.504079760976E-1,(20[&rate=6.772942750494746E-4]:1.641326493792E-1,25[&rate=6.772942750494746E-4]:1.83310731571E-1)[&rate=6.772942750494746E-4]:2.780561486363E-1)[&rate=6.772942750494746E-4]:2.8243470357E-1,(140[&rate=6.772942750494746E-4]:5.592683054659E-1,11[&rate=6.772942750494746E-4]:5.784463876576E-1)[&rate=6.772942750494746E-4]:6.946478516084E-2)[&rate=6.772942750494746E-4]:4.935062082664E-1)[&rate=6.772942750494746E-4]:1.464181514221E-1)[&rate=6.772942750494746E-4]:1.80746592262E-1,((((89[&rate=6.772942750494746E-4]:1.373860275841E-1,88[&rate=6.772942750494746E-4]:1.236873974471E-1)[&rate=6.772942750494746E-4]:2.852483892927E-1,(((92[&rate=6.772942750494746E-4]:1.249427679813E-1,(91[&rate=6.772942750494746E-4]:4.882184074708E-2,90[&rate=6.772942750494746E-4]:4.882184074708E-2)[&rate=6.772942750494746E-4]:7.612092723418E-2)[&rate=6.772942750494746E-4]:9.85375816592E-2,(((85[&rate=6.772942750494746E-4]:5.617943933635E-2,(84[&rate=6.772942750494746E-4]:4.282973283326E-2,93[&rate=6.772942750494746E-4]:5.652836297027E-2)[&rate=6.772942750494746E-4]:1.334970650309E-2)[&rate=6.772942750494746E-4]:8.560569382598E-2,83[&rate=6.772942750494746E-4]:1.417851331623E-1)[&rate=6.772942750494746E-4]:2.907499260422E-3,86[&rate=6.772942750494746E-4]:1.446926324228E-1)[&rate=6.772942750494746E-4]:6.50890870807E-2)[&rate=6.772942750494746E-4]:8.744238094665E-2,87[&rate=6.772942750494746E-4]:2.972241004501E-1)[&rate=6.772942750494746E-4]:1.117116862896E-1)[&rate=6.772942750494746E-4]:6.873673813277E-1,(((15[&rate=6.772942750494746E-4]:1.973239756162E-1,10[&rate=6.772942750494746E-4]:1.589678112328E-1)[&rate=6.772942750494746E-4]:3.450643831059E-1,18[&rate=6.772942750494746E-4]:5.506075368044E-1)[&rate=6.772942750494746E-4]:2.635725158446E-2,6[&rate=6.772942750494746E-4]:5.139510897588E-1)[&rate=6.772942750494746E-4]:9.468084543197E-2)[&rate=6.772942750494746E-4]:6.159060464501E-2,3[&rate=6.772942750494746E-4]:6.181677453153E-1)[&rate=6.772942750494746E-4]:7.819212287687E-1)[&rate=6.772942750494746E-4]:2.386232968501E-1,101[&rate=6.772942750494746E-4]:6.359725449065E-1)[&rate=6.772942750494746E-4]:5.70756737902E-1,98[&rate=6.772942750494746E-4]:3.619804243611E-1)[&rate=6.772942750494746E-4]:7.925338619396E-2,(96[&rate=6.772942750494746E-4]:2.81488277468E-1,99[&rate=6.772942750494746E-4]:3.170074031508E-1)[&rate=6.772942750494746E-4]:1.460843309015E-1)[&rate=6.772942750494746E-4]:2.192285236372E-1)[&rate=6.772942750494746E-4]:8.784394158272E-3)[&rate=6.772942750494746E-4]:9.803323661507E-2,40[&rate=6.772942750494746E-4]:6.388646644193E-1)[&rate=6.772942750494746E-4]:2.201744282102E-1,38[&rate=6.772942750494746E-4]:7.907330817004E-1)[&rate=6.772942750494746E-4]:3.644098342388E-1)[&rate=6.772942750494746E-4]:7.782737576589E-2)[&rate=6.772942750494746E-4]:9.152391423846E-2,((((123[&rate=6.772942750494746E-4]:9.697559894113E-2,124[&rate=6.772942750494746E-4]:9.424335850401E-2)[&rate=6.772942750494746E-4]:1.672569511217E-1,122[&rate=6.772942750494746E-4]:2.642325500629E-1)[&rate=6.772942750494746E-4]:3.856484984713E-1,67[&rate=6.772942750494746E-4]:1.486084981935E-1)[&rate=6.772942750494746E-4]:2.106252930322E-1,((126[&rate=6.772942750494746E-4]:8.918872614396E-1,(((135[&rate=6.772942750494746E-4]:6.371436444459E-1,(138[&rate=6.772942750494746E-4]:2.355230162892E-1,136[&rate=6.772942750494746E-4]:1.04016166974E-1)[&rate=6.772942750494746E-4]:6.016206281567E-1)[&rate=6.772942750494746E-4]:4.4001340484E-1,120[&rate=6.772942750494746E-4]:1.329211843806E0)[&rate=6.772942750494746E-4]:1.158709959035E-1,119[&rate=6.772942750494746E-4]:1.540973250669E0)[&rate=6.772942750494746E-4]:1.366165334145E-1)[&rate=6.772942750494746E-4]:6.732255575567E-1,66[&rate=6.772942750494746E-4]:3.179386293113E-1)[&rate=6.772942750494746E-4]:4.129516191442E-2)[&rate=6.772942750494746E-4]:3.628949682024E-1)[&rate=6.772942750494746E-4]:1.435710091486E-1)[&rate=6.772942750494746E-4]:2.061918245065E-2)[&rate=6.772942750494746E-4]:3.185200133203E-3,32[&rate=6.772942750494746E-4]:4.572644311395E-3);
tree STATE_28370000 [&joint=-20923.438473096885,lnP=-20923.438473096885] = [&R] ((34[&rate=6.463941047465867E-4]:2.704424415804E-2,32[&rate=6.463941047465867E-4]:5.12643593895E-3)[&rate=6.463941047465867E-4]:6.680963882999E-2,(33[&rate=6.463941047465867E-4]:7.464251193213E-2,(((((127[&rate=6.463941047465867E-4]:2.794208279572E0,36[&rate=6.463941047465867E-4]:2.736603343661E-1)[&rate=6.463941047465867E-4]:9.336963161408E-2,((((118[&rate=6.463941047465867E-4]:6.191384830413E-1,(69[&rate=6.463941047465867E-4]:6.09961520079E-1,((130[&rate=6.463941047465867E-4]:2.01295849202E-1,131[&rate=6.463941047465867E-4]:2.040355752293E-1)[&rate=6.463941047465867E-4]:1.20523413495E-2,(132[&rate=6.463941047465867E-4]:2.157946987198E-1,129[&rate=6.463941047465867E-4]:2.130549726925E-1)[&rate=6.463941047465867E-4]:2.932178589941E-4)[&rate=6.463941047465867E-4]:2.48668124048E-1)[&rate=6.463941047465867E-4]:2.013586707193E-2)[&rate=6.463941047465867E-4]:6.644312871727E-1,128[&rate=6.463941047465867E-4]:1.143843742817E0)[&rate=6.463941047465867E-4]:6.461441168529E-2,((65[&rate=6.463941047465867E-4]:1.514409510134E-1,((62[&rate=6.463941047465867E-4]:1.56081209282E-1,64[&rate=6.463941047465867E-4]:1.14985318871E-1)[&rate=6.463941047465867E-4]:9.98747340576E-2,60[&rate=6.463941047465867E-4]:6.417512142185E-2)[&rate=6.463941047465867E-4]:8.726582959156E-2)[&rate=6.463941047465867E-4]:1.861166315461E-1,(63[&rate=6.463941047465867E-4]:2.113976508536E-1,61[&rate=6.463941047465867E-4]:2.524935412646E-1)[&rate=6.463941047465867E-4]:2.768448632126E-1)[&rate=6.463941047465867E-4]:8.18845777422E-1)[&rate=6.463941047465867E-4]:5.193615854925E-1,(45[&rate=6.463941047465867E-4]:5.161991515552E-1,((51[&rate=6.463941047465867E-4]:4.413510249582E-1,((49[&rate=6.463941047465867E-4]:3.370087443487E-1,50[&rate=6.463941047465867E-4]:3.370087443487E-1)[&rate=6.463941047465867E-4]:9.799001816403E-2,(47[&rate=6.463941047465867E-4]:2.261894917402E-1,44[&rate=6.463941047465867E-4]:2.20725010866E-1)[&rate=6.463941047465867E-4]:2.415961560182E-1)[&rate=6.463941047465867E-4]:8.877815712358E-4)[&rate=6.463941047465867E-4]:1.400215151575E-2,(43[&rate=6.463941047465867E-4]:3.884017158268E-1,(46[&rate=6.463941047465867E-4]:3.649533451484E-1,(48[&rate=6.463941047465867E-4]:2.571706275882E-1,(41[&rate=6.463941047465867E-4]:1.153856626169E-1,42[&rate=6.463941047465867E-4]:1.208501434911E-1)[&rate=6.463941047465867E-4]:9.80691179769E-2)[&rate=6.463941047465867E-4]:9.685375581169E-2)[&rate=6.463941047465867E-4]:2.344837067838E-2)[&rate=6.463941047465867E-4]:9.427386501867E-2)[&rate=6.463941047465867E-4]:4.172029202113E-2)[&rate=6.463941047465867E-4]:4.382243761479E-1)[&rate=6.463941047465867E-4]:1.214020068077E-1)[&rate=6.463941047465867E-4]:7.977272154196E-3,(121[&rate=6.463941047465867E-4]:2.287310735251E0,35[&rate=6.463941047465867E-4]:1.612833379906E-1)[&rate=6.463941047465867E-4]:1.671485576781E-1)[&rate=6.463941047465867E-4]:2.290295080107E-1,((40[&rate=6.463941047465867E-4]:5.714598792484E-1,(((((((22[&rate=6.463941047465867E-4]:4.193785330096E-1,27[&rate=6.463941047465867E-4]:4.35816889174E-1)[&rate=6.463941047465867E-4]:3.62347871078E-1,(26[&rate=6.463941047465867E-4]:6.383774479903E-1,(7[&rate=6.463941047465867E-4]:1.98794605461E-1,8[&rate=6.463941047465867E-4]:1.98794605461E-1)[&rate=6.463941047465867E-4]:3.327335274608E-1)[&rate=6.463941047465867E-4]:1.54307860207E-1)[&rate=6.463941047465867E-4]:2.998944217064E-3,31[&rate=6.463941047465867E-4]:8.395198688527E-1)[&rate=6.463941047465867E-4]:2.684834324809E-1,2[&rate=6.463941047465867E-4]:8.806060410596E-1)[&rate=6.463941047465867E-4]:1.491072288451E0,146[&rate=6.463941047465867E-4]:5.351711059163E-1)[&rate=6.463941047465867E-4]:1.91785002785E-2,(((97[&rate=6.463941047465867E-4]:3.283951913147E-1,16[&rate=6.463941047465867E-4]:2.484926368798E0)[&rate=6.463941047465867E-4]:4.006579689888E-3,((98[&rate=6.463941047465867E-4]:4.314633921573E-1,(95[&rate=6.463941047465867E-4]:3.134516194322E-1,(94[&rate=6.463941047465867E-4]:9.280768206095E-2,100[&rate=6.463941047465867E-4]:9.280768206095E-2)[&rate=6.463941047465867E-4]:1.359444838192E-1)[&rate=6.463941047465867E-4]:1.289407344738E-1)[&rate=6.463941047465867E-4]:4.829729439125E-2,((96[&rate=6.463941047465867E-4]:4.26302377597E-1,99[&rate=6.463941047465867E-4]:4.618215032798E-1)[&rate=6.463941047465867E-4]:3.164020008203E-2,(((((142[&rate=6.463941047465867E-4]:5.258966804925E-1,(144[&rate=6.463941047465867E-4]:4.817717561083E-1,(145[&rate=6.463941047465867E-4]:1.134113314499E-1,141[&rate=6.463941047465867E-4]:1.106716054223E-1)[&rate=6.463941047465867E-4]:3.738398767133E-1)[&rate=6.463941047465867E-4]:3.864547232929E-2)[&rate=6.463941047465867E-4]:7.471026649448E-1,(((116[&rate=6.463941047465867E-4]:4.916659766718E-1,((139[&rate=6.463941047465867E-4]:5.047731562811E-1,(106[&rate=6.463941047465867E-4]:3.1183361905E-1,(104[&rate=6.463941047465867E-4]:2.725573967541E-1,111[&rate=6.463941047465867E-4]:2.889957529185E-1)[&rate=6.463941047465867E-4]:3.927622229581E-2)[&rate=6.463941047465867E-4]:1.158715313373E-3)[&rate=6.463941047465867E-4]:2.222621854074E-1,(148[&rate=6.463941047465867E-4]:1.801245351133E-1,143[&rate=6.463941047465867E-4]:1.77384809086E-1)[&rate=6.463941047465867E-4]:3.332121764383E-1)[&rate=6.463941047465867E-4]:1.668542950391E-2)[&rate=6.463941047465867E-4]:1.702365380265E-1,(((19[&rate=6.463941047465867E-4]:3.238599354319E-1,13[&rate=6.463941047465867E-4]:2.855037710482E-1)[&rate=6.463941047465867E-4]:3.428515306381E-1,115[&rate=6.463941047465867E-4]:5.461635208645E-1)[&rate=6.463941047465867E-4]:1.082542085725E-2,((107[&rate=6.463941047465867E-4]:2.366811621915E-1,108[&rate=6.463941047465867E-4]:2.339414361642E-1)[&rate=6.463941047465867E-4]:5.180797626309E-2,(109[&rate=6.463941047465867E-4]:2.001438823851E-1,114[&rate=6.463941047465867E-4]:1.206918275906E-1)[&rate=6.463941047465867E-4]:1.075233382612E-1)[&rate=6.463941047465867E-4]:3.287737758699E-1)[&rate=6.463941047465867E-4]:1.049135729767E-1)[&rate=6.463941047465867E-4]:1.582527017971E-1,((((110[&rate=6.463941047465867E-4]:3.538644374202E-1,(117[&rate=6.463941047465867E-4]:3.148552452157E-1,105[&rate=6.463941047465867E-4]:2.847182589143E-1)[&rate=6.463941047465867E-4]:4.722837028679E-2)[&rate=6.463941047465867E-4]:2.529142814762E-1,(14[&rate=6.463941047465867E-4]:3.661400201508E-1,17[&rate=6.463941047465867E-4]:4.044961845345E-1)[&rate=6.463941047465867E-4]:2.461181508003E-1)[&rate=6.463941047465867E-4]:7.299980150208E-2,113[&rate=6.463941047465867E-4]:6.852579724532E-1)[&rate=6.463941047465867E-4]:2.80947611965E-2,(9[&rate=6.463941047465867E-4]:6.440196788012E-1,((4[&rate=6.463941047465867E-4]:1.533239234206E-1,30[&rate=6.463941047465867E-4]:3.259266631467E-1)[&rate=6.463941047465867E-4]:4.054973228207E-1,112[&rate=6.463941047465867E-4]:6.163554928165E-1)[&rate=6.463941047465867E-4]:3.588336406677E-2)[&rate=6.463941047465867E-4]:6.111387676647E-2)[&rate=6.463941047465867E-4]:1.889942636676E-1)[&rate=6.463941047465867E-4]:1.980496083937E-1)[&rate=6.463941047465867E-4]:1.080579579644E-1,((102[&rate=6.463941047465867E-4]:6.750735857786E-2,(140[&rate=6.463941047465867E-4]:7.339619945696E-1,(11[&rate=6.463941047465867E-4]:5.906342382708E-1,(20[&rate=6.463941047465867E-4]:6.123975387906E-1,(23[&rate=6.463941047465867E-4]:3.822829507783E-1,25[&rate=6.463941047465867E-4]:3.93241854888E-1)[&rate=6.463941047465867E-4]:2.383337660943E-1)[&rate=6.463941047465867E-4]:5.494902824736E-2)[&rate=6.463941047465867E-4]:1.625058384906E-1)[&rate=6.463941047465867E-4]:3.80120706474E-1)[&rate=6.463941047465867E-4]:3.386291361569E-2,(24[&rate=6.463941047465867E-4]:8.602481836233E-1,((28[&rate=6.463941047465867E-4]:6.670347561877E-1,21[&rate=6.463941047465867E-4]:6.423772219412E-1)[&rate=6.463941047465867E-4]:1.425012982458E-1,1[&rate=6.463941047465867E-4]:2.32346845705E-2)[&rate=6.463941047465867E-4]:5.619158124453E-2)[&rate=6.463941047465867E-4]:4.027659241866E-1)[&rate=6.463941047465867E-4]:3.311168874237E-2)[&rate=6.463941047465867E-4]:7.032721002561E-2,(((18[&rate=6.463941047465867E-4]:6.656411385008E-1,((15[&rate=6.463941047465867E-4]:3.32423302054E-1,10[&rate=6.463941047465867E-4]:2.940671376706E-1)[&rate=6.463941047465867E-4]:3.1201787409E-1,6[&rate=6.463941047465867E-4]:5.896466555962E-1)[&rate=6.463941047465867E-4]:1.298078427445E-2)[&rate=6.463941047465867E-4]:5.990696573923E-2,((87[&rate=6.463941047465867E-4]:2.354828564235E-1,((92[&rate=6.463941047465867E-4]:3.859447859249E-2,(91[&rate=6.463941047465867E-4]:1.58057056144E-2,90[&rate=6.463941047465867E-4]:1.58057056144E-2)[&rate=6.463941047465867E-4]:2.27887729781E-2)[&rate=6.463941047465867E-4]:1.620487065399E-1,((86[&rate=6.463941047465867E-4]:5.484532713276E-2,(83[&rate=6.463941047465867E-4]:4.292679142607E-2,93[&rate=6.463941047465867E-4]:5.662542156309E-2)[&rate=6.463941047465867E-4]:1.191853570668E-2)[&rate=6.463941047465867E-4]:1.387898711896E-2,(85[&rate=6.463941047465867E-4]:5.200579073109E-2,84[&rate=6.463941047465867E-4]:5.200579073109E-2)[&rate=6.463941047465867E-4]:1.671852352063E-2)[&rate=6.463941047465867E-4]:1.182202407437E-1)[&rate=6.463941047465867E-4]:4.853830142807E-2)[&rate=6.463941047465867E-4]:1.087241947978E-1,(89[&rate=6.463941047465867E-4]:1.679728827738E-2,88[&rate=6.463941047465867E-4]:3.098658140361E-3)[&rate=6.463941047465867E-4]:3.411083930809E-1)[&rate=6.463941047465867E-4]:8.059985872653E-1)[&rate=6.463941047465867E-4]:1.14085796544E-1,3[&rate=6.463941047465867E-4]:7.245654076334E-1)[&rate=6.463941047465867E-4]:4.775040373008E-1)[&rate=6.463941047465867E-4]:4.22002491205E-1,101[&rate=6.463941047465867E-4]:6.213322101116E-1)[&rate=6.463941047465867E-4]:6.950204282005E-1)[&rate=6.463941047465867E-4]:8.156906683877E-3)[&rate=6.463941047465867E-4]:5.20946363686E-2)[&rate=6.463941047465867E-4]:8.213722589704E-3,39[&rate=6.463941047465867E-4]:4.116537449605E-1)[&rate=6.463941047465867E-4]:2.247728199932E-2)[&rate=6.463941047465867E-4]:5.286508604929E-2,147[&rate=6.463941047465867E-4]:5.443731621895E-1)[&rate=6.463941047465867E-4]:8.446376623923E-2)[&rate=6.463941047465867E-4]:3.177486401049E-1,38[&rate=6.463941047465867E-4]:8.209025084242E-1)[&rate=6.463941047465867E-4]:3.389243417706E-1)[&rate=6.463941047465867E-4]:2.313891188584E-1,(((66[&rate=6.463941047465867E-4]:2.747281871194E-1,(((120[&rate=6.463941047465867E-4]:8.793391231668E-1,(135[&rate=6.463941047465867E-4]:3.453416712773E-1,(138[&rate=6.463941047465867E-4]:3.345012969036E-1,136[&rate=6.463941047465867E-4]:2.029944475884E-1)[&rate=6.463941047465867E-4]:2.108403743737E-1)[&rate=6.463941047465867E-4]:2.81942657369E-1)[&rate=6.463941047465867E-4]:3.100192095205E-2,119[&rate=6.463941047465867E-4]:1.006231455078E0)[&rate=6.463941047465867E-4]:7.033514411225E-1,126[&rate=6.463941047465867E-4]:9.238803735565E-1)[&rate=6.463941047465867E-4]:5.980220032479E-1)[&rate=6.463941047465867E-4]:8.455939047619E-3,((123[&rate=6.463941047465867E-4]:1.84764528031E-1,(122[&rate=6.463941047465867E-4]:1.774220801531E-1,124[&rate=6.463941047465867E-4]:1.74689839716E-1)[&rate=6.463941047465867E-4]:7.342447877868E-3)[&rate=6.463941047465867E-4]:5.037833465428E-1,67[&rate=6.463941047465867E-4]:1.872753242331E-1)[&rate=6.463941047465867E-4]:9.590880193397E-2)[&rate=6.463941047465867E-4]:3.773036535729E-1,(((59[&rate=6.463941047465867E-4]:4.273448884997E-1,((((55[&rate=6.463941047465867E-4]:1.885798689971E-1,56[&rate=6.463941047465867E-4]:1.885798689971E-1)[&rate=6.463941047465867E-4]:6.212269202539E-2,37[&rate=6.463941047465867E-4]:2.971506484543E-1)[&rate=6.463941047465867E-4]:2.263008937184E-2,(57[&rate=6.463941047465867E-4]:2.748006074842E-1,58[&rate=6.463941047465867E-4]:2.911940501072E-1)[&rate=6.463941047465867E-4]:9.461004658836E-3)[&rate=6.463941047465867E-4]:2.129052803964E-2,54[&rate=6.463941047465867E-4]:2.645685336253E-1)[&rate=6.463941047465867E-4]:1.245249887541E-1)[&rate=6.463941047465867E-4]:3.694227721215E-1,68[&rate=6.463941047465867E-4]:7.475873327523E-1)[&rate=6.463941047465867E-4]:3.299875676237E-1,(125[&rate=6.463941047465867E-4]:9.925386694516E-1,((53[&rate=6.463941047465867E-4]:6.144248569534E-1,((103[&rate=6.463941047465867E-4]:4.970503308998E-1,((12[&rate=6.463941047465867E-4]:1.479331517972E-1,5[&rate=6.463941047465867E-4]:1.095769874137E-1)[&rate=6.463941047465867E-4]:1.828842397711E-1,29[&rate=6.463941047465867E-4]:4.376667066368E-1)[&rate=6.463941047465867E-4]:2.922603365918E-1)[&rate=6.463941047465867E-4]:1.764027636379E0,52[&rate=6.463941047465867E-4]:5.967842327181E-1)[&rate=6.463941047465867E-4]:2.583734554666E-2)[&rate=6.463941047465867E-4]:1.700947812898E-2,(((75[&rate=6.463941047465867E-4]:3.795727329423E-1,((76[&rate=6.463941047465867E-4]:3.411654642618E-1,70[&rate=6.463941047465867E-4]:3.028092998783E-1)[&rate=6.463941047465867E-4]:3.51325252677E-3,74[&rate=6.463941047465867E-4]:3.446787167886E-1)[&rate=6.463941047465867E-4]:3.489401615377E-2)[&rate=6.463941047465867E-4]:2.578208326104E-1,(((73[&rate=6.463941047465867E-4]:3.45124696899E-1,77[&rate=6.463941047465867E-4]:3.396452448443E-1)[&rate=6.463941047465867E-4]:5.805905258141E-3,(71[&rate=6.463941047465867E-4]:2.798438380563E-1,((79[&rate=6.463941047465867E-4]:9.831635818026E-2,(72[&rate=6.463941047465867E-4]:1.515370417387E-2,78[&rate=6.463941047465867E-4]:3.707151239319E-2)[&rate=6.463941047465867E-4]:6.124484578707E-2)[&rate=6.463941047465867E-4]:2.00372756973E-2,82[&rate=6.463941047465867E-4]:1.265728119596E-1)[&rate=6.463941047465867E-4]:1.888874644528E-1)[&rate=6.463941047465867E-4]:2.593613415958E-3)[&rate=6.463941047465867E-4]:7.538513279478E-2,(81[&rate=6.463941047465867E-4]:4.053828334358E-2,80[&rate=6.463941047465867E-4]:4.053828334358E-2)[&rate=6.463941047465867E-4]:3.364623831152E-1)[&rate=6.463941047465867E-4]:2.110778306008E-1)[&rate=6.463941047465867E-4]:6.242604077505E-1,((134[&rate=6.463941047465867E-4]:4.010521006502E-1,137[&rate=6.463941047465867E-4]:4.722849773624E-1)[&rate=6.463941047465867E-4]:1.910389535548E-2,133[&rate=6.463941047465867E-4]:4.502929823068E-1)[&rate=6.463941047465867E-4]:8.469774293526E-1)[&rate=6.463941047465867E-4]:1.162434203912E-1)[&rate=6.463941047465867E-4]:5.714868480305E-1)[&rate=6.463941047465867E-4]:2.517028975911E-1)[&rate=6.463941047465867E-4]:1.306335171363E-1)[&rate=6.463941047465867E-4]:1.283627427977E-1)[&rate=6.463941047465867E-4]:1.652440441889E-1)[&rate=6.463941047465867E-4]:2.773014891527E-3);
tree STATE_28380000 [&joint=-20942.483224081843,lnP=-20942.483224081843] = [&R] (33[&rate=6.020868595438836E-4]:1.894014956392E-2,((34[&rate=6.020868595438836E-4]:2.686976685903E-3,((((59[&rate=6.020868595438836E-4]:3.540189883556E-1,((55[&rate=6.020868595438836E-4]:2.008914387974E-1,56[&rate=6.020868595438836E-4]:2.008914387974E-1)[&rate=6.020868595438836E-4]:5.648640572745E-2,((58[&rate=6.020868595438836E-4]:2.58844031791E-1,54[&rate=6.020868595438836E-4]:2.014669826107E-1)[&rate=6.020868595438836E-4]:1.056043716936E-2,(57[&rate=6.020868595438836E-4]:7.877649035573E-2,37[&rate=6.020868595438836E-4]:1.142956160388E-1)[&rate=6.020868595438836E-4]:1.742345359817E-1)[&rate=6.020868595438836E-4]:1.529577993621E-2)[&rate=6.020868595438836E-4]:8.844442251915E-2)[&rate=6.020868595438836E-4]:3.971198792203E-1,68[&rate=6.020868595438836E-4]:7.019585397069E-1)[&rate=6.020868595438836E-4]:3.96995307582E-1,(125[&rate=6.020868595438836E-4]:8.566648757211E-1,((((103[&rate=6.020868595438836E-4]:4.60045902173E-1,((12[&rate=6.020868595438836E-4]:2.218310462817E-1,5[&rate=6.020868595438836E-4]:1.834748818982E-1)[&rate=6.020868595438836E-4]:2.633909156187E-1,29[&rate=6.020868595438836E-4]:5.920712769689E-1)[&rate=6.020868595438836E-4]:1.008513375329E-1)[&rate=6.020868595438836E-4]:1.748289401818E0,52[&rate=6.020868595438836E-4]:5.440415694298E-1)[&rate=6.020868595438836E-4]:1.553194501785E-1,((137[&rate=6.020868595438836E-4]:6.720989035574E-1,(133[&rate=6.020868595438836E-4]:3.703133584936E-1,134[&rate=6.020868595438836E-4]:3.401763721925E-1)[&rate=6.020868595438836E-4]:2.606896546527E-1)[&rate=6.020868595438836E-4]:7.13046237309E-1,((75[&rate=6.020868595438836E-4]:5.178096954521E-1,((74[&rate=6.020868595438836E-4]:3.575837208717E-1,76[&rate=6.020868595438836E-4]:3.575837208717E-1)[&rate=6.020868595438836E-4]:1.034689598465E-2,70[&rate=6.020868595438836E-4]:3.295744524729E-1)[&rate=6.020868595438836E-4]:1.498790785958E-1)[&rate=6.020868595438836E-4]:9.741406278636E-2,(((78[&rate=6.020868595438836E-4]:9.47209063172E-2,(82[&rate=6.020868595438836E-4]:6.168216796252E-2,72[&rate=6.020868595438836E-4]:3.154518166114E-2)[&rate=6.020868595438836E-4]:4.125791643675E-2)[&rate=6.020868595438836E-4]:2.11299775455E-1,79[&rate=6.020868595438836E-4]:3.060206817722E-1)[&rate=6.020868595438836E-4]:1.586988912013E-1,(((81[&rate=6.020868595438836E-4]:6.760903211653E-2,80[&rate=6.020868595438836E-4]:6.760903211653E-2)[&rate=6.020868595438836E-4]:2.403266140658E-1,(71[&rate=6.020868595438836E-4]:2.185138138471E-1,77[&rate=6.020868595438836E-4]:2.815275124772E-1)[&rate=6.020868595438836E-4]:7.024375014348E-2)[&rate=6.020868595438836E-4]:5.553945294978E-2,73[&rate=6.020868595438836E-4]:4.127901676252E-1)[&rate=6.020868595438836E-4]:9.302529575909E-2)[&rate=6.020868595438836E-4]:1.094082948542E-1)[&rate=6.020868595438836E-4]:6.932090538607E-1)[&rate=6.020868595438836E-4]:1.291945448098E-1)[&rate=6.020868595438836E-4]:2.875641128402E-2,53[&rate=6.020868595438836E-4]:7.199207095809E-1)[&rate=6.020868595438836E-4]:3.471266798013E-1)[&rate=6.020868595438836E-4]:4.089556382346E-1)[&rate=6.020868595438836E-4]:7.676225935236E-2,((((((((65[&rate=6.020868595438836E-4]:1.605446682308E-1,(62[&rate=6.020868595438836E-4]:3.286761619704E-1,(64[&rate=6.020868595438836E-4]:1.641638193661E-1,60[&rate=6.020868595438836E-4]:1.347888785937E-2)[&rate=6.020868595438836E-4]:1.234164521933E-1)[&rate=6.020868595438836E-4]:2.36493281781E-2)[&rate=6.020868595438836E-4]:2.275944248759E-1,(63[&rate=6.020868595438836E-4]:1.560238606078E-2,61[&rate=6.020868595438836E-4]:5.669827647183E-2)[&rate=6.020868595438836E-4]:5.232216385526E-1)[&rate=6.020868595438836E-4]:9.189511560582E-1,(128[&rate=6.020868595438836E-4]:1.296135785252E0,(((131[&rate=6.020868595438836E-4]:4.074240629428E-1,(129[&rate=6.020868595438836E-4]:1.292898136812E-1,(130[&rate=6.020868595438836E-4]:9.836753702778E-2,132[&rate=6.020868595438836E-4]:1.011072630551E-1)[&rate=6.020868595438836E-4]:3.092227665341E-2)[&rate=6.020868595438836E-4]:2.753945232342E-1)[&rate=6.020868595438836E-4]:1.183410921723E-1,118[&rate=6.020868595438836E-4]:6.600117304577E-1)[&rate=6.020868595438836E-4]:1.013751396553E-1,69[&rate=6.020868595438836E-4]:7.723457742226E-1)[&rate=6.020868595438836E-4]:6.744749425359E-1)[&rate=6.020868595438836E-4]:6.300925843375E-2)[&rate=6.020868595438836E-4]:2.997056321556E-1,(45[&rate=6.020868595438836E-4]:5.615745959722E-1,(((49[&rate=6.020868595438836E-4]:3.539940766928E-1,50[&rate=6.020868595438836E-4]:3.539940766928E-1)[&rate=6.020868595438836E-4]:6.992704580681E-2,((44[&rate=6.020868595438836E-4]:4.00468220619E-1,47[&rate=6.020868595438836E-4]:4.059327014933E-1)[&rate=6.020868595438836E-4]:2.715996974857E-2,51[&rate=6.020868595438836E-4]:4.057702668703E-1)[&rate=6.020868595438836E-4]:2.361533650351E-2)[&rate=6.020868595438836E-4]:1.415193317224E-2,((46[&rate=6.020868595438836E-4]:3.738456905865E-1,(41[&rate=6.020868595438836E-4]:2.489501332758E-1,(42[&rate=6.020868595438836E-4]:1.813877125875E-1,48[&rate=6.020868595438836E-4]:2.196390787078E-1)[&rate=6.020868595438836E-4]:7.30269015625E-2)[&rate=6.020868595438836E-4]:7.025074856773E-2)[&rate=6.020868595438836E-4]:2.599865313159E-2,43[&rate=6.020868595438836E-4]:3.998443437181E-1)[&rate=6.020868595438836E-4]:7.10155971995E-2)[&rate=6.020868595438836E-4]:9.891137636603E-2)[&rate=6.020868595438836E-4]:3.238798675774E-1)[&rate=6.020868595438836E-4]:3.293241080317E-2,36[&rate=6.020868595438836E-4]:2.095913058222E-1)[&rate=6.020868595438836E-4]:1.741874551441E-1,(35[&rate=6.020868595438836E-4]:1.199655334119E-2,(121[&rate=6.020868595438836E-4]:1.741145908377E0,127[&rate=6.020868595438836E-4]:2.182241798788E0)[&rate=6.020868595438836E-4]:3.96878042224E-1)[&rate=6.020868595438836E-4]:3.252068651594E-1)[&rate=6.020868595438836E-4]:2.270652029746E-1,(((40[&rate=6.020868595438836E-4]:4.957958738003E-1,146[&rate=6.020868595438836E-4]:6.160144530352E-1)[&rate=6.020868595438836E-4]:3.481493645716E-2,((((96[&rate=6.020868595438836E-4]:3.931616509831E-1,99[&rate=6.020868595438836E-4]:4.28680776666E-1)[&rate=6.020868595438836E-4]:1.542578131705E-1,((((((((((148[&rate=6.020868595438836E-4]:3.061621944892E-1,143[&rate=6.020868595438836E-4]:3.034224684618E-1)[&rate=6.020868595438836E-4]:3.519664927775E-1,(((111[&rate=6.020868595438836E-4]:2.021592177197E-1,139[&rate=6.020868595438836E-4]:3.775016834731E-1)[&rate=6.020868595438836E-4]:1.742592586262E-1,(106[&rate=6.020868595438836E-4]:3.31324405144E-1,104[&rate=6.020868595438836E-4]:3.31324405144E-1)[&rate=6.020868595438836E-4]:2.865571503755E-2)[&rate=6.020868595438836E-4]:2.869578631729E-1,116[&rate=6.020868595438836E-4]:5.866640107517E-1)[&rate=6.020868595438836E-4]:3.31085121313E-2)[&rate=6.020868595438836E-4]:1.605204813434E-1,((115[&rate=6.020868595438836E-4]:5.421089897181E-1,(19[&rate=6.020868595438836E-4]:2.17867074332E-1,13[&rate=6.020868595438836E-4]:1.795109099483E-1)[&rate=6.020868595438836E-4]:4.447898605916E-1)[&rate=6.020868595438836E-4]:1.578855349929E-1,((107[&rate=6.020868595438836E-4]:3.137265092352E-1,108[&rate=6.020868595438836E-4]:3.109867832078E-1)[&rate=6.020868595438836E-4]:2.270576652934E-1,(109[&rate=6.020868595438836E-4]:3.089298831734E-1,114[&rate=6.020868595438836E-4]:2.294778283789E-1)[&rate=6.020868595438836E-4]:2.510323735469E-1)[&rate=6.020868595438836E-4]:2.194843227852E-1)[&rate=6.020868595438836E-4]:8.02984795154E-2)[&rate=6.020868595438836E-4]:1.928524911391E-1,(((113[&rate=6.020868595438836E-4]:6.937978261673E-1,(14[&rate=6.020868595438836E-4]:1.396568847862E-1,17[&rate=6.020868595438836E-4]:1.780130491699E-1)[&rate=6.020868595438836E-4]:5.541409413811E-1)[&rate=6.020868595438836E-4]:1.705923507819E-2,((105[&rate=6.020868595438836E-4]:4.901853819575E-1,110[&rate=6.020868595438836E-4]:5.121031901766E-1)[&rate=6.020868595438836E-4]:6.564538673119E-2,117[&rate=6.020868595438836E-4]:5.8596775499E-1)[&rate=6.020868595438836E-4]:1.27629032283E-1)[&rate=6.020868595438836E-4]:1.298101554813E-1,(9[&rate=6.020868595438836E-4]:7.198524270091E-1,((4[&rate=6.020868595438836E-4]:7.422823843233E-2,30[&rate=6.020868595438836E-4]:2.468309781583E-1)[&rate=6.020868595438836E-4]:5.215569497852E-1,112[&rate=6.020868595438836E-4]:6.533194347927E-1)[&rate=6.020868595438836E-4]:7.475217029847E-2)[&rate=6.020868595438836E-4]:1.125956116356E-1)[&rate=6.020868595438836E-4]:2.146700594605E-1)[&rate=6.020868595438836E-4]:1.211319210095E-1,(142[&rate=6.020868595438836E-4]:4.776057962939E-1,(144[&rate=6.020868595438836E-4]:3.068157264612E-1,(141[&rate=6.020868595438836E-4]:2.7199690479E-1,145[&rate=6.020868595438836E-4]:2.747366308176E-1)[&rate=6.020868595438836E-4]:3.755854769857E-2)[&rate=6.020868595438836E-4]:1.653106177777E-1)[&rate=6.020868595438836E-4]:8.714661406292E-1)[&rate=6.020868595438836E-4]:2.200283410008E-3,((((1[&rate=6.020868595438836E-4]:3.972703024647E-2,(28[&rate=6.020868595438836E-4]:7.81009616826E-1,21[&rate=6.020868595438836E-4]:7.563520825796E-1)[&rate=6.020868595438836E-4]:4.50187832834E-2)[&rate=6.020868595438836E-4]:2.91455168665E-2,24[&rate=6.020868595438836E-4]:8.496944649212E-1)[&rate=6.020868595438836E-4]:3.081908283378E-1,((23[&rate=6.020868595438836E-4]:7.10792483807E-1,(20[&rate=6.020868595438836E-4]:3.787318347986E-1,25[&rate=6.020868595438836E-4]:3.979099169904E-1)[&rate=6.020868595438836E-4]:3.238414709263E-1)[&rate=6.020868595438836E-4]:1.300340754743E-1,(140[&rate=6.020868595438836E-4]:5.156433867515E-1,11[&rate=6.020868595438836E-4]:5.348214689432E-1)[&rate=6.020868595438836E-4]:2.210735834889E-1)[&rate=6.020868595438836E-4]:3.06099829868E-1)[&rate=6.020868595438836E-4]:3.528122853063E-2,102[&rate=6.020868595438836E-4]:3.152268617331E-2)[&rate=6.020868595438836E-4]:7.317419169396E-2)[&rate=6.020868595438836E-4]:9.543112195532E-2,((3[&rate=6.020868595438836E-4]:5.970136971294E-1,((6[&rate=6.020868595438836E-4]:4.366407059481E-1,18[&rate=6.020868595438836E-4]:4.996544045783E-1)[&rate=6.020868595438836E-4]:1.754073529842E-1,(15[&rate=6.020868595438836E-4]:3.852175579662E-1,10[&rate=6.020868595438836E-4]:3.468613935828E-1)[&rate=6.020868595438836E-4]:2.81625021514E-1)[&rate=6.020868595438836E-4]:3.702043271749E-2)[&rate=6.020868595438836E-4]:4.153290142937E-2,(((((84[&rate=6.020868595438836E-4]:7.177479828553E-2,93[&rate=6.020868595438836E-4]:8.547342842255E-2)[&rate=6.020868595438836E-4]:2.565433398035E-2,(83[&rate=6.020868595438836E-4]:8.224130801094E-2,(85[&rate=6.020868595438836E-4]:5.879112108682E-2,86[&rate=6.020868595438836E-4]:5.879112108682E-2)[&rate=6.020868595438836E-4]:2.345018692412E-2)[&rate=6.020868595438836E-4]:1.518782425494E-2)[&rate=6.020868595438836E-4]:2.757892844161E-2,(92[&rate=6.020868595438836E-4]:1.766797139049E-2,(91[&rate=6.020868595438836E-4]:8.122347168418E-3,90[&rate=6.020868595438836E-4]:8.122347168418E-3)[&rate=6.020868595438836E-4]:9.545624222074E-3)[&rate=6.020868595438836E-4]:1.21038719454E-1)[&rate=6.020868595438836E-4]:2.630720478259E-3,87[&rate=6.020868595438836E-4]:1.276387811857E-1)[&rate=6.020868595438836E-4]:1.015842283065E-1,(89[&rate=6.020868595438836E-4]:3.208008280237E-2,88[&rate=6.020868595438836E-4]:1.838145266536E-2)[&rate=6.020868595438836E-4]:2.108415568269E-1)[&rate=6.020868595438836E-4]:9.490496164637E-1)[&rate=6.020868595438836E-4]:5.588416752365E-1)[&rate=6.020868595438836E-4]:4.22048134142E-1,101[&rate=6.020868595438836E-4]:6.166966819097E-1)[&rate=6.020868595438836E-4]:6.512997416304E-1,98[&rate=6.020868595438836E-4]:4.232475650926E-1)[&rate=6.020868595438836E-4]:1.205968529283E-1,(95[&rate=6.020868595438836E-4]:4.045346664786E-1,(94[&rate=6.020868595438836E-4]:3.161124797858E-1,100[&rate=6.020868595438836E-4]:3.161124797858E-1)[&rate=6.020868595438836E-4]:3.722733140786E-3)[&rate=6.020868595438836E-4]:1.502387132911E-1)[&rate=6.020868595438836E-4]:1.723624831824E-2)[&rate=6.020868595438836E-4]:3.191932565125E-2,(97[&rate=6.020868595438836E-4]:3.608830266413E-1,(147[&rate=6.020868595438836E-4]:4.831271494107E-1,16[&rate=6.020868595438836E-4]:2.511243026348E0)[&rate=6.020868595438836E-4]:6.171177777181E-3)[&rate=6.020868595438836E-4]:3.266341343663E-2)[&rate=6.020868595438836E-4]:5.345034250101E-3,((((26[&rate=6.020868595438836E-4]:4.545046013407E-1,(7[&rate=6.020868595438836E-4]:1.663367566963E-1,8[&rate=6.020868595438836E-4]:1.663367566963E-1)[&rate=6.020868595438836E-4]:1.813185295759E-1)[&rate=6.020868595438836E-4]:3.071562661493E-1,(22[&rate=6.020868595438836E-4]:6.167449508562E-1,27[&rate=6.020868595438836E-4]:6.331833070206E-1)[&rate=6.020868595438836E-4]:1.339570125241E-1)[&rate=6.020868595438836E-4]:4.004396408683E-2,(2[&rate=6.020868595438836E-4]:5.579200609126E-1,31[&rate=6.020868595438836E-4]:7.853173211866E-1)[&rate=6.020868595438836E-4]:6.022312682858E-2)[&rate=6.020868595438836E-4]:1.668896193831E0,39[&rate=6.020868595438836E-4]:3.303135787427E-1)[&rate=6.020868595438836E-4]:1.396161469516E-1)[&rate=6.020868595438836E-4]:6.068108456322E-2)[&rate=6.020868595438836E-4]:3.192517184293E-1,38[&rate=6.020868595438836E-4]:7.815565177577E-1)[&rate=6.020868595438836E-4]:3.850775502329E-1)[&rate=6.020868595438836E-4]:1.856094899487E-2,((66[&rate=6.020868595438836E-4]:1.682926680992E-1,((119[&rate=6.020868595438836E-4]:1.78212508646E0,((135[&rate=6.020868595438836E-4]:6.537185951893E-1,(138[&rate=6.020868595438836E-4]:2.287190788461E-1,136[&rate=6.020868595438836E-4]:9.721222953086E-2)[&rate=6.020868595438836E-4]:6.249995163432E-1)[&rate=6.020868595438836E-4]:6.488031167587E-1,120[&rate=6.020868595438836E-4]:1.554576506468E0)[&rate=6.020868595438836E-4]:1.316581690327E-1)[&rate=6.020868595438836E-4]:4.120087454248E-2,126[&rate=6.020868595438836E-4]:1.037623438359E0)[&rate=6.020868595438836E-4]:3.778434194254E-1)[&rate=6.020868595438836E-4]:4.967381783446E-2,(((124[&rate=6.020868595438836E-4]:2.585737358107E-2,123[&rate=6.020868595438836E-4]:2.85896140182E-2)[&rate=6.020868595438836E-4]:2.292340935218E-1,122[&rate=6.020868595438836E-4]:2.5782370754E-1)[&rate=6.020868595438836E-4]:4.084788518259E-1,67[&rate=6.020868595438836E-4]:1.650300090253E-1)[&rate=6.020868595438836E-4]:5.293647690843E-2)[&rate=6.020868595438836E-4]:3.648630845363E-1)[&rate=6.020868595438836E-4]:4.516589839897E-2)[&rate=6.020868595438836E-4]:2.37705206447E-1)[&rate=6.020868595438836E-4]:2.431007196528E-2,32[&rate=6.020868595438836E-4]:5.079240432101E-3)[&rate=6.020868595438836E-4]:8.381457077102E-3);
tree STATE_28390000 [&joint=-20946.05907345799,lnP=-20946.05907345799] = [&R] (33[&rate=6.11226632811227E-4]:2.955560875586E-2,((34[&rate=6.11226632811227E-4]:9.823633434616E-4,(((((59[&rate=6.11226632811227E-4]:2.608471431773E-1,(((55[&rate=6.11226632811227E-4]:1.604231832711E-1,56[&rate=6.11226632811227E-4]:1.604231832711E-1)[&rate=6.11226632811227E-4]:2.282188650472E-2,(57[&rate=6.11226632811227E-4]:1.16888478182E-2,37[&rate=6.11226632811227E-4]:4.720797350129E-2)[&rate=6.11226632811227E-4]:1.824851837064E-1)[&rate=6.11226632811227E-4]:1.07643000673E-2,(58[&rate=6.11226632811227E-4]:1.296982483016E-1,54[&rate=6.11226632811227E-4]:7.23211991213E-2)[&rate=6.11226632811227E-4]:9.163352591325E-2)[&rate=6.11226632811227E-4]:5.86410520225E-2)[&rate=6.11226632811227E-4]:2.801574548475E-1,68[&rate=6.11226632811227E-4]:4.918242701558E-1)[&rate=6.11226632811227E-4]:6.076137855928E-1,(125[&rate=6.11226632811227E-4]:1.111278227049E0,((((103[&rate=6.11226632811227E-4]:4.932688980113E-1,((12[&rate=6.11226632811227E-4]:1.085171479188E-1,5[&rate=6.11226632811227E-4]:7.016098353538E-2)[&rate=6.11226632811227E-4]:4.502987647808E-1,29[&rate=6.11226632811227E-4]:6.656652277682E-1)[&rate=6.11226632811227E-4]:6.04803825719E-2)[&rate=6.11226632811227E-4]:1.696786610644E0,((137[&rate=6.11226632811227E-4]:3.799152745475E-1,133[&rate=6.11226632811227E-4]:3.388193841364E-1)[&rate=6.11226632811227E-4]:1.087562309941E-1,134[&rate=6.11226632811227E-4]:4.174386288294E-1)[&rate=6.11226632811227E-4]:8.520689346206E-1)[&rate=6.11226632811227E-4]:4.747759261442E-3,52[&rate=6.11226632811227E-4]:5.305095333558E-1)[&rate=6.11226632811227E-4]:2.503254011342E-2,(((75[&rate=6.11226632811227E-4]:4.742639710957E-1,((76[&rate=6.11226632811227E-4]:3.680138714268E-1,70[&rate=6.11226632811227E-4]:3.296577070433E-1)[&rate=6.11226632811227E-4]:4.559122280836E-2,74[&rate=6.11226632811227E-4]:4.136050942352E-1)[&rate=6.11226632811227E-4]:6.065887686052E-2)[&rate=6.11226632811227E-4]:2.377719568827E-1,((((73[&rate=6.11226632811227E-4]:2.387314059659E-1,77[&rate=6.11226632811227E-4]:2.332519539112E-1)[&rate=6.11226632811227E-4]:9.738362677171E-2,71[&rate=6.11226632811227E-4]:2.676218820528E-1)[&rate=6.11226632811227E-4]:1.210217189543E-2,(81[&rate=6.11226632811227E-4]:1.997191132106E-2,80[&rate=6.11226632811227E-4]:1.997191132106E-2)[&rate=6.11226632811227E-4]:2.789302248189E-1)[&rate=6.11226632811227E-4]:1.588372731305E-1,(79[&rate=6.11226632811227E-4]:3.245552630667E-1,(82[&rate=6.11226632811227E-4]:3.119460186623E-1,(72[&rate=6.11226632811227E-4]:1.263350586899E-2,78[&rate=6.11226632811227E-4]:3.45513140883E-2)[&rate=6.11226632811227E-4]:2.691755264919E-1)[&rate=6.11226632811227E-4]:2.082842248644E-2)[&rate=6.11226632811227E-4]:1.41403324286E-1)[&rate=6.11226632811227E-4]:2.049814502148E-1)[&rate=6.11226632811227E-4]:5.509221477138E-1,53[&rate=6.11226632811227E-4]:5.1649501708E-1)[&rate=6.11226632811227E-4]:3.085033507782E-2)[&rate=6.11226632811227E-4]:7.743153885524E-1)[&rate=6.11226632811227E-4]:1.548264953663E-1)[&rate=6.11226632811227E-4]:6.947623521567E-2,(((126[&rate=6.11226632811227E-4]:1.018266449818E0,(120[&rate=6.11226632811227E-4]:6.284788172682E-1,119[&rate=6.11226632811227E-4]:7.243692282271E-1)[&rate=6.11226632811227E-4]:1.079599744235E0)[&rate=6.11226632811227E-4]:4.77799834668E-1,66[&rate=6.11226632811227E-4]:2.488920948011E-1)[&rate=6.11226632811227E-4]:2.015221532229E-1,(((135[&rate=6.11226632811227E-4]:5.489621775396E-1,(138[&rate=6.11226632811227E-4]:2.286499244344E-1,136[&rate=6.11226632811227E-4]:9.714307511919E-2)[&rate=6.11226632811227E-4]:5.203122531053E-1)[&rate=6.11226632811227E-4]:1.214015561714E0,((123[&rate=6.11226632811227E-4]:2.017850389618E-2,124[&rate=6.11226632811227E-4]:1.744626345905E-2)[&rate=6.11226632811227E-4]:6.449706212495E-2,122[&rate=6.11226632811227E-4]:8.467556602113E-2)[&rate=6.11226632811227E-4]:4.946432167243E-1)[&rate=6.11226632811227E-4]:2.177300836917E-1,67[&rate=6.11226632811227E-4]:2.957763160964E-1)[&rate=6.11226632811227E-4]:1.546379319276E-1)[&rate=6.11226632811227E-4]:1.70779405168E-1)[&rate=6.11226632811227E-4]:4.698792813715E-3,(((35[&rate=6.11226632811227E-4]:1.133287081504E-1,(121[&rate=6.11226632811227E-4]:1.740723154842E0,127[&rate=6.11226632811227E-4]:2.181819045253E0)[&rate=6.11226632811227E-4]:4.986329505684E-1)[&rate=6.11226632811227E-4]:1.812004328895E-1,(36[&rate=6.11226632811227E-4]:3.34446563656E-1,(((((64[&rate=6.11226632811227E-4]:2.878148349168E-1,65[&rate=6.11226632811227E-4]:1.371299034101E-1)[&rate=6.11226632811227E-4]:6.737013740544E-2,(62[&rate=6.11226632811227E-4]:3.590836744042E-1,60[&rate=6.11226632811227E-4]:1.673028524865E-1)[&rate=6.11226632811227E-4]:3.719718832912E-2)[&rate=6.11226632811227E-4]:1.089231645231E-1,(63[&rate=6.11226632811227E-4]:6.451751494062E-2,61[&rate=6.11226632811227E-4]:1.056134053517E-1)[&rate=6.11226632811227E-4]:3.995906219047E-1)[&rate=6.11226632811227E-4]:7.671075831364E-1,(128[&rate=6.11226632811227E-4]:1.05906047807E0,((69[&rate=6.11226632811227E-4]:4.067770601339E-1,118[&rate=6.11226632811227E-4]:3.958181560242E-1)[&rate=6.11226632811227E-4]:1.566943752684E-1,(131[&rate=6.11226632811227E-4]:2.654486193513E-1,(132[&rate=6.11226632811227E-4]:2.524134509072E-1,(129[&rate=6.11226632811227E-4]:1.715681846901E-1,130[&rate=6.11226632811227E-4]:1.715681846901E-1)[&rate=6.11226632811227E-4]:7.81055401898E-2)[&rate=6.11226632811227E-4]:1.303516844403E-2)[&rate=6.11226632811227E-4]:1.528173365988E-1)[&rate=6.11226632811227E-4]:6.462739741751E-1)[&rate=6.11226632811227E-4]:7.352510492511E-2)[&rate=6.11226632811227E-4]:2.737050045426E-1,(45[&rate=6.11226632811227E-4]:5.470948825717E-1,(((51[&rate=6.11226632811227E-4]:3.519389874944E-1,(49[&rate=6.11226632811227E-4]:1.999602246663E-1,50[&rate=6.11226632811227E-4]:1.999602246663E-1)[&rate=6.11226632811227E-4]:1.465142819538E-1)[&rate=6.11226632811227E-4]:4.513131847847E-2,(47[&rate=6.11226632811227E-4]:3.546183801152E-1,44[&rate=6.11226632811227E-4]:3.49153899241E-1)[&rate=6.11226632811227E-4]:6.977433022909E-2)[&rate=6.11226632811227E-4]:2.540043724719E-2,((42[&rate=6.11226632811227E-4]:3.308972674079E-1,(48[&rate=6.11226632811227E-4]:3.665960725238E-1,41[&rate=6.11226632811227E-4]:3.228802255293E-1)[&rate=6.11226632811227E-4]:2.552561004324E-3)[&rate=6.11226632811227E-4]:5.781662328876E-2,(43[&rate=6.11226632811227E-4]:4.186887756429E-1,46[&rate=6.11226632811227E-4]:4.186887756429E-1)[&rate=6.11226632811227E-4]:1.920544292249E-2)[&rate=6.11226632811227E-4]:1.189892902615E-2)[&rate=6.11226632811227E-4]:1.054984562915E-1)[&rate=6.11226632811227E-4]:8.579949267511E-2)[&rate=6.11226632811227E-4]:4.103477569398E-1)[&rate=6.11226632811227E-4]:6.657919849692E-3)[&rate=6.11226632811227E-4]:2.599725133825E-1,(((((95[&rate=6.11226632811227E-4]:4.120080456837E-1,(94[&rate=6.11226632811227E-4]:2.809993550721E-1,100[&rate=6.11226632811227E-4]:2.809993550721E-1)[&rate=6.11226632811227E-4]:4.630923705956E-2)[&rate=6.11226632811227E-4]:7.867832495235E-2,((96[&rate=6.11226632811227E-4]:3.788342362835E-1,99[&rate=6.11226632811227E-4]:4.143533619664E-1)[&rate=6.11226632811227E-4]:5.318130253548E-2,98[&rate=6.11226632811227E-4]:4.456767410047E-1)[&rate=6.11226632811227E-4]:3.408066788262E-2)[&rate=6.11226632811227E-4]:6.530006419249E-2,146[&rate=6.11226632811227E-4]:5.368607517684E-1)[&rate=6.11226632811227E-4]:6.489762552098E-2,((((((((((141[&rate=6.11226632811227E-4]:1.864276624175E-1,144[&rate=6.11226632811227E-4]:1.836879363901E-1)[&rate=6.11226632811227E-4]:7.009135119201E-2,145[&rate=6.11226632811227E-4]:2.592587396371E-1)[&rate=6.11226632811227E-4]:2.021087358053E-1,142[&rate=6.11226632811227E-4]:4.613674754423E-1)[&rate=6.11226632811227E-4]:9.986979212064E-1,((((1[&rate=6.11226632811227E-4]:1.076447866673E-1,(28[&rate=6.11226632811227E-4]:6.561181577751E-1,21[&rate=6.11226632811227E-4]:6.314606235287E-1)[&rate=6.11226632811227E-4]:2.378279987552E-1)[&rate=6.11226632811227E-4]:1.126002645831E-1,24[&rate=6.11226632811227E-4]:1.001066969059E0)[&rate=6.11226632811227E-4]:2.004239346195E-1,((23[&rate=6.11226632811227E-4]:5.3286112379E-1,(20[&rate=6.11226632811227E-4]:3.921195652586E-1,25[&rate=6.11226632811227E-4]:4.112976474504E-1)[&rate=6.11226632811227E-4]:1.325223804493E-1)[&rate=6.11226632811227E-4]:1.5311313691E-1,(140[&rate=6.11226632811227E-4]:5.564944178347E-1,11[&rate=6.11226632811227E-4]:5.756725000264E-1)[&rate=6.11226632811227E-4]:2.537025382428E-2)[&rate=6.11226632811227E-4]:5.045577388686E-1)[&rate=6.11226632811227E-4]:9.360264835021E-3,102[&rate=6.11226632811227E-4]:4.920733289682E-2)[&rate=6.11226632811227E-4]:1.642827212861E-1)[&rate=6.11226632811227E-4]:4.602909555085E-2,((((148[&rate=6.11226632811227E-4]:2.557427668215E-1,143[&rate=6.11226632811227E-4]:2.530030407942E-1)[&rate=6.11226632811227E-4]:3.248410017695E-1,(116[&rate=6.11226632811227E-4]:4.58176227194E-1,((104[&rate=6.11226632811227E-4]:2.769144276737E-1,(106[&rate=6.11226632811227E-4]:1.547447351366E-1,111[&rate=6.11226632811227E-4]:1.71183091301E-1)[&rate=6.11226632811227E-4]:1.221696925371E-1)[&rate=6.11226632811227E-4]:5.029645305242E-2,139[&rate=6.11226632811227E-4]:5.189917026439E-1)[&rate=6.11226632811227E-4]:1.912393190707E-1)[&rate=6.11226632811227E-4]:8.405137701336E-2)[&rate=6.11226632811227E-4]:2.164376774204E-1,(((19[&rate=6.11226632811227E-4]:4.855190129083E-1,13[&rate=6.11226632811227E-4]:4.471628485247E-1)[&rate=6.11226632811227E-4]:9.870613573371E-2,115[&rate=6.11226632811227E-4]:4.636772034365E-1)[&rate=6.11226632811227E-4]:1.504726717372E-1,((109[&rate=6.11226632811227E-4]:3.435639398007E-1,(114[&rate=6.11226632811227E-4]:6.256573442265E-2,107[&rate=6.11226632811227E-4]:1.228397070254E-1)[&rate=6.11226632811227E-4]:2.015461505835E-1)[&rate=6.11226632811227E-4]:1.125300859318E-1,108[&rate=6.11226632811227E-4]:4.341762175134E-1)[&rate=6.11226632811227E-4]:2.375079042358E-1)[&rate=6.11226632811227E-4]:1.44515406454E-1)[&rate=6.11226632811227E-4]:1.388113915951E-1,((9[&rate=6.11226632811227E-4]:5.526591120064E-1,(((4[&rate=6.11226632811227E-4]:6.825035660652E-2,30[&rate=6.11226632811227E-4]:2.408530963325E-1)[&rate=6.11226632811227E-4]:4.269836519029E-1,(14[&rate=6.11226632811227E-4]:3.320230142261E-1,17[&rate=6.11226632811227E-4]:3.703791786098E-1)[&rate=6.11226632811227E-4]:2.207452408585E-1)[&rate=6.11226632811227E-4]:2.603884595282E-3,112[&rate=6.11226632811227E-4]:5.553721396799E-1)[&rate=6.11226632811227E-4]:5.506150408651E-3)[&rate=6.11226632811227E-4]:2.250739337615E-1,(105[&rate=6.11226632811227E-4]:5.784443884336E-1,(110[&rate=6.11226632811227E-4]:4.683933453518E-1,(113[&rate=6.11226632811227E-4]:4.227810132245E-1,117[&rate=6.11226632811227E-4]:4.255207392521E-1)[&rate=6.11226632811227E-4]:5.1091784182E-2)[&rate=6.11226632811227E-4]:1.319688513009E-1)[&rate=6.11226632811227E-4]:1.801105751426E-1)[&rate=6.11226632811227E-4]:1.937162301948E-1)[&rate=6.11226632811227E-4]:3.538232984286E-1)[&rate=6.11226632811227E-4]:8.83236783963E-2,((15[&rate=6.11226632811227E-4]:4.353307661608E-1,10[&rate=6.11226632811227E-4]:3.969746017773E-1)[&rate=6.11226632811227E-4]:2.790851057834E-1,(((18[&rate=6.11226632811227E-4]:4.032571148734E-1,3[&rate=6.11226632811227E-4]:2.881886217228E-1)[&rate=6.11226632811227E-4]:1.963055242369E-1,(((87[&rate=6.11226632811227E-4]:9.758372359828E-2,(92[&rate=6.11226632811227E-4]:8.816104786117E-2,(91[&rate=6.11226632811227E-4]:7.187168271362E-2,90[&rate=6.11226632811227E-4]:7.187168271362E-2)[&rate=6.11226632811227E-4]:1.628936514755E-2)[&rate=6.11226632811227E-4]:2.312130587412E-2)[&rate=6.11226632811227E-4]:6.929069770277E-2,((86[&rate=6.11226632811227E-4]:8.156087188231E-2,93[&rate=6.11226632811227E-4]:9.525950201933E-2)[&rate=6.11226632811227E-4]:2.756794360225E-2,((83[&rate=6.11226632811227E-4]:8.331070767014E-2,84[&rate=6.11226632811227E-4]:8.331070767014E-2)[&rate=6.11226632811227E-4]:1.718047278405E-2,85[&rate=6.11226632811227E-4]:1.004911804542E-1)[&rate=6.11226632811227E-4]:8.637635030372E-3)[&rate=6.11226632811227E-4]:5.774560581649E-2)[&rate=6.11226632811227E-4]:1.380564333668E-1,(89[&rate=6.11226632811227E-4]:1.384212683881E-1,88[&rate=6.11226632811227E-4]:1.247226382511E-1)[&rate=6.11226632811227E-4]:1.802082164168E-1)[&rate=6.11226632811227E-4]:7.19289318689E-1)[&rate=6.11226632811227E-4]:2.181457703855E-2,6[&rate=6.11226632811227E-4]:5.583635175187E-1)[&rate=6.11226632811227E-4]:1.012578338776E-1)[&rate=6.11226632811227E-4]:7.375365452269E-1)[&rate=6.11226632811227E-4]:3.756020257246E-1,101[&rate=6.11226632811227E-4]:7.179654017997E-1)[&rate=6.11226632811227E-4]:5.435365250947E-1,147[&rate=6.11226632811227E-4]:3.45714817081E-1)[&rate=6.11226632811227E-4]:3.4958162791E-2,((2[&rate=6.11226632811227E-4]:7.579699349684E-1,((31[&rate=6.11226632811227E-4]:8.839702800773E-1,(26[&rate=6.11226632811227E-4]:6.564200623834E-1,(7[&rate=6.11226632811227E-4]:2.848855225224E-1,8[&rate=6.11226632811227E-4]:2.848855225224E-1)[&rate=6.11226632811227E-4]:2.646852247925E-1)[&rate=6.11226632811227E-4]:1.837146012555E-1)[&rate=6.11226632811227E-4]:3.799019000384E-2,(22[&rate=6.11226632811227E-4]:4.918043651229E-1,27[&rate=6.11226632811227E-4]:5.082427212873E-1)[&rate=6.11226632811227E-4]:3.753615844102E-1)[&rate=6.11226632811227E-4]:6.340672516133E-2)[&rate=6.11226632811227E-4]:1.462438607565E0,40[&rate=6.11226632811227E-4]:2.636827397044E-1)[&rate=6.11226632811227E-4]:5.961319098725E-2)[&rate=6.11226632811227E-4]:1.697170273793E-2,((16[&rate=6.11226632811227E-4]:2.359534988864E0,97[&rate=6.11226632811227E-4]:2.030038113802E-1)[&rate=6.11226632811227E-4]:5.88433397923E-2,39[&rate=6.11226632811227E-4]:3.328854025387E-1)[&rate=6.11226632811227E-4]:7.382230890951E-3)[&rate=6.11226632811227E-4]:1.412721646248E-1)[&rate=6.11226632811227E-4]:3.642639660227E-1,38[&rate=6.11226632811227E-4]:7.774977531481E-1)[&rate=6.11226632811227E-4]:3.793693477899E-1)[&rate=6.11226632811227E-4]:7.139079158327E-2)[&rate=6.11226632811227E-4]:2.381036159678E-1)[&rate=6.11226632811227E-4]:2.44266703205E-2,32[&rate=6.11226632811227E-4]:3.491225444876E-3)[&rate=6.11226632811227E-4]:2.058493125627E-2);
tree STATE_28400000 [&joint=-20944.239166066574,lnP=-20944.239166066574] = [&R] ((((((((((((69[&rate=6.142551169999897E-4]:8.141261647698E-1,118[&rate=6.142551169999897E-4]:8.031672606601E-1)[&rate=6.142551169999897E-4]:1.161774436543E-2,((132[&rate=6.142551169999897E-4]:7.989913430452E-2,129[&rate=6.142551169999897E-4]:7.715940827716E-2)[&rate=6.142551169999897E-4]:1.959073099859E-1,(130[&rate=6.142551169999897E-4]:2.372203487923E-1,131[&rate=6.142551169999897E-4]:2.399600748197E-1)[&rate=6.142551169999897E-4]:3.58463694707E-2)[&rate=6.142551169999897E-4]:4.047319853926E-1)[&rate=6.142551169999897E-4]:4.609914592949E-1,128[&rate=6.142551169999897E-4]:1.136050436923E0)[&rate=6.142551169999897E-4]:1.721289617673E-1,(((60[&rate=6.142551169999897E-4]:1.621131898107E-1,(62[&rate=6.142551169999897E-4]:2.727058804537E-1,64[&rate=6.142551169999897E-4]:2.316099900426E-1)[&rate=6.142551169999897E-4]:8.118813127475E-2)[&rate=6.142551169999897E-4]:4.791882743294E-2,65[&rate=6.142551169999897E-4]:2.100320172436E-1)[&rate=6.142551169999897E-4]:2.143165897094E-1,(63[&rate=6.142551169999897E-4]:1.432735911049E-1,61[&rate=6.142551169999897E-4]:1.843694815159E-1)[&rate=6.142551169999897E-4]:4.317599473548E-1)[&rate=6.142551169999897E-4]:8.31775997217E-1)[&rate=6.142551169999897E-4]:1.746741894835E-1,(45[&rate=6.142551169999897E-4]:5.006381811024E-1,(((51[&rate=6.142551169999897E-4]:3.513457637384E-1,(44[&rate=6.142551169999897E-4]:3.605249263831E-1,47[&rate=6.142551169999897E-4]:3.659894072573E-1)[&rate=6.142551169999897E-4]:1.267876085255E-2)[&rate=6.142551169999897E-4]:8.764470182425E-2,(50[&rate=6.142551169999897E-4]:3.671161914828E-1,49[&rate=6.142551169999897E-4]:3.671161914828E-1)[&rate=6.142551169999897E-4]:6.640979320556E-2)[&rate=6.142551169999897E-4]:7.772817318277E-3,(43[&rate=6.142551169999897E-4]:3.76651941013E-1,(46[&rate=6.142551169999897E-4]:3.543718087244E-1,(41[&rate=6.142551169999897E-4]:2.265082405896E-1,(42[&rate=6.142551169999897E-4]:1.668754407838E-1,48[&rate=6.142551169999897E-4]:2.05126806904E-1)[&rate=6.142551169999897E-4]:6.509728068009E-2)[&rate=6.142551169999897E-4]:7.321875939184E-2)[&rate=6.142551169999897E-4]:2.228013228854E-2)[&rate=6.142551169999897E-4]:9.743374623944E-2)[&rate=6.142551169999897E-4]:3.474921516142E-2)[&rate=6.142551169999897E-4]:2.088191947802E-1)[&rate=6.142551169999897E-4]:1.356207833232E-1,((36[&rate=6.142551169999897E-4]:1.011157484446E-2,(121[&rate=6.142551169999897E-4]:1.633996285E0,127[&rate=6.142551169999897E-4]:2.075092175411E0)[&rate=6.142551169999897E-4]:4.555673446387E-1)[&rate=6.142551169999897E-4]:6.266755408813E-2,35[&rate=6.142551169999897E-4]:2.620378646682E-2)[&rate=6.142551169999897E-4]:6.350346174262E-2)[&rate=6.142551169999897E-4]:2.041568837391E-1,((((((98[&rate=6.142551169999897E-4]:4.381738255144E-1,(95[&rate=6.142551169999897E-4]:4.021407272678E-1,(94[&rate=6.142551169999897E-4]:3.019963301185E-1,100[&rate=6.142551169999897E-4]:3.019963301185E-1)[&rate=6.142551169999897E-4]:1.544494359727E-2)[&rate=6.142551169999897E-4]:4.696205999532E-2)[&rate=6.142551169999897E-4]:4.912081006473E-3,(96[&rate=6.142551169999897E-4]:4.118995396327E-1,99[&rate=6.142551169999897E-4]:4.474186653155E-1)[&rate=6.142551169999897E-4]:1.75251647026E-2)[&rate=6.142551169999897E-4]:3.553474792118E-2,((40[&rate=6.142551169999897E-4]:3.284513674604E-1,(97[&rate=6.142551169999897E-4]:1.605795236079E-1,(2[&rate=6.142551169999897E-4]:1.019157119737E0,((31[&rate=6.142551169999897E-4]:7.987458007689E-1,(26[&rate=6.142551169999897E-4]:6.953862693389E-1,(7[&rate=6.142551169999897E-4]:2.044099198214E-1,8[&rate=6.142551169999897E-4]:2.044099198214E-1)[&rate=6.142551169999897E-4]:3.841270344489E-1)[&rate=6.142551169999897E-4]:5.95239149916E-2)[&rate=6.142551169999897E-4]:4.149016891454E-2,(22[&rate=6.142551169999897E-4]:3.915859116802E-1,27[&rate=6.142551169999897E-4]:4.080242678446E-1)[&rate=6.142551169999897E-4]:3.938555374551E-1)[&rate=6.142551169999897E-4]:4.063184103278E-1)[&rate=6.142551169999897E-4]:1.169186458066E0)[&rate=6.142551169999897E-4]:9.683359248634E-2)[&rate=6.142551169999897E-4]:1.785112452523E-2,((((((((141[&rate=6.142551169999897E-4]:8.215871804487E-2,144[&rate=6.142551169999897E-4]:7.941899201751E-2)[&rate=6.142551169999897E-4]:9.346899834001E-2,145[&rate=6.142551169999897E-4]:1.783674424125E-1)[&rate=6.142551169999897E-4]:1.204750937106E-1,142[&rate=6.142551169999897E-4]:2.988425361231E-1)[&rate=6.142551169999897E-4]:8.410504787348E-1,((((116[&rate=6.142551169999897E-4]:5.437644600746E-1,(148[&rate=6.142551169999897E-4]:1.958207836714E-1,143[&rate=6.142551169999897E-4]:1.93081057644E-1)[&rate=6.142551169999897E-4]:3.862998407869E-1)[&rate=6.142551169999897E-4]:5.471078119556E-2,((111[&rate=6.142551169999897E-4]:7.488063623704E-2,139[&rate=6.142551169999897E-4]:2.502231019904E-1)[&rate=6.142551169999897E-4]:5.645254695462E-1,(106[&rate=6.142551169999897E-4]:1.851710046631E-1,104[&rate=6.142551169999897E-4]:1.851710046631E-1)[&rate=6.142551169999897E-4]:4.377967449558E-1)[&rate=6.142551169999897E-4]:3.578146425398E-2)[&rate=6.142551169999897E-4]:1.439702702372E-1,(((19[&rate=6.142551169999897E-4]:6.607950858221E-1,13[&rate=6.142551169999897E-4]:6.224389214384E-1)[&rate=6.142551169999897E-4]:9.288989529755E-2,((108[&rate=6.142551169999897E-4]:3.436669433794E-1,107[&rate=6.142551169999897E-4]:3.464066694067E-1)[&rate=6.142551169999897E-4]:1.734719853027E-1,(114[&rate=6.142551169999897E-4]:3.814700030682E-1,109[&rate=6.142551169999897E-4]:4.609220578628E-1)[&rate=6.142551169999897E-4]:7.813467903846E-2)[&rate=6.142551169999897E-4]:1.735323538074E-1)[&rate=6.142551169999897E-4]:5.527544804514E-2,115[&rate=6.142551169999897E-4]:6.884124839592E-1)[&rate=6.142551169999897E-4]:5.403302754805E-2)[&rate=6.142551169999897E-4]:9.081561912304E-2,((110[&rate=6.142551169999897E-4]:5.780015658751E-1,(113[&rate=6.142551169999897E-4]:5.290980898158E-1,105[&rate=6.142551169999897E-4]:5.01700829542E-1)[&rate=6.142551169999897E-4]:5.438292811402E-2)[&rate=6.142551169999897E-4]:1.768897685598E-1,((14[&rate=6.142551169999897E-4]:2.608028720601E-1,17[&rate=6.142551169999897E-4]:2.991590364438E-1)[&rate=6.142551169999897E-4]:4.514739355066E-1,(((112[&rate=6.142551169999897E-4]:1.70355327691E-1,117[&rate=6.142551169999897E-4]:1.730950537186E-1)[&rate=6.142551169999897E-4]:3.107342958999E-1,9[&rate=6.142551169999897E-4]:4.728704455089E-1)[&rate=6.142551169999897E-4]:7.997893032051E-2,(4[&rate=6.142551169999897E-4]:1.438548657243E-1,30[&rate=6.142551169999897E-4]:3.164576054503E-1)[&rate=6.142551169999897E-4]:3.59679441612E-1)[&rate=6.142551169999897E-4]:1.512082536552E-1)[&rate=6.142551169999897E-4]:4.809397892293E-2)[&rate=6.142551169999897E-4]:1.550821249626E-1)[&rate=6.142551169999897E-4]:5.183736367947E-2)[&rate=6.142551169999897E-4]:1.821860178619E-1,((((1[&rate=6.142551169999897E-4]:8.109103608047E-2,(28[&rate=6.142551169999897E-4]:6.120963919109E-1,21[&rate=6.142551169999897E-4]:5.874388576645E-1)[&rate=6.142551169999897E-4]:2.552960140325E-1)[&rate=6.142551169999897E-4]:2.334003600084E-1,24[&rate=6.142551169999897E-4]:1.095313313897E0)[&rate=6.142551169999897E-4]:7.510419172718E-2,((23[&rate=6.142551169999897E-4]:5.492233977544E-1,(20[&rate=6.142551169999897E-4]:4.400471724417E-1,25[&rate=6.142551169999897E-4]:4.592252546334E-1)[&rate=6.142551169999897E-4]:1.009570472307E-1)[&rate=6.142551169999897E-4]:1.085481733086E-1,(140[&rate=6.142551169999897E-4]:5.057003445352E-1,11[&rate=6.142551169999897E-4]:5.24878426727E-1)[&rate=6.142551169999897E-4]:4.796163748686E-2)[&rate=6.142551169999897E-4]:5.016870304516E-1)[&rate=6.142551169999897E-4]:4.180530276008E-2,102[&rate=6.142551169999897E-4]:5.057897276799E-2)[&rate=6.142551169999897E-4]:2.492471748597E-2)[&rate=6.142551169999897E-4]:9.931523623895E-2,((18[&rate=6.142551169999897E-4]:8.565744496527E-1,3[&rate=6.142551169999897E-4]:7.415059565021E-1)[&rate=6.142551169999897E-4]:1.128569638799E-1,((((((((86[&rate=6.142551169999897E-4]:4.000539017756E-2,93[&rate=6.142551169999897E-4]:5.370402031457E-2)[&rate=6.142551169999897E-4]:1.07051341111E-2,84[&rate=6.142551169999897E-4]:5.071052428866E-2)[&rate=6.142551169999897E-4]:8.141563535624E-3,85[&rate=6.142551169999897E-4]:5.885208782429E-2)[&rate=6.142551169999897E-4]:2.519858991441E-2,83[&rate=6.142551169999897E-4]:8.40506777387E-2)[&rate=6.142551169999897E-4]:4.929370566843E-2,(92[&rate=6.142551169999897E-4]:9.194035430627E-2,(91[&rate=6.142551169999897E-4]:9.228908799162E-4,90[&rate=6.142551169999897E-4]:9.228908799162E-4)[&rate=6.142551169999897E-4]:9.101746342636E-2)[&rate=6.142551169999897E-4]:5.510265923787E-2)[&rate=6.142551169999897E-4]:1.138027567142E-2,87[&rate=6.142551169999897E-4]:1.447246590785E-1)[&rate=6.142551169999897E-4]:1.023236370359E-1,(89[&rate=6.142551169999897E-4]:1.221453333199E-1,88[&rate=6.142551169999897E-4]:1.084467031829E-1)[&rate=6.142551169999897E-4]:1.386015929316E-1)[&rate=6.142551169999897E-4]:1.027369349269E0,((15[&rate=6.142551169999897E-4]:3.335307963616E-1,10[&rate=6.142551169999897E-4]:2.951746319781E-1)[&rate=6.142551169999897E-4]:3.182813310754E-1,6[&rate=6.142551169999897E-4]:5.970176068892E-1)[&rate=6.142551169999897E-4]:1.897288056175E-1)[&rate=6.142551169999897E-4]:1.196713023957E-1)[&rate=6.142551169999897E-4]:3.177162800836E-1)[&rate=6.142551169999897E-4]:3.64439903841E-1,101[&rate=6.142551169999897E-4]:5.337793782789E-1)[&rate=6.142551169999897E-4]:7.387462479447E-1,16[&rate=6.142551169999897E-4]:2.384854393347E0)[&rate=6.142551169999897E-4]:4.694102475586E-2)[&rate=6.142551169999897E-4]:3.902861910121E-3)[&rate=6.142551169999897E-4]:4.141402380118E-2,(39[&rate=6.142551169999897E-4]:3.174047099392E-1,147[&rate=6.142551169999897E-4]:3.747817591195E-1)[&rate=6.142551169999897E-4]:7.421466775777E-2)[&rate=6.142551169999897E-4]:1.342490551548E-3,146[&rate=6.142551169999897E-4]:5.131804474834E-1)[&rate=6.142551169999897E-4]:1.324042380555E-1,38[&rate=6.142551169999897E-4]:4.57060095375E-1)[&rate=6.142551169999897E-4]:4.39169483089E-1)[&rate=6.142551169999897E-4]:2.716602080452E-1,(((59[&rate=6.142551169999897E-4]:2.312090750926E-1,((58[&rate=6.142551169999897E-4]:2.161642822057E-1,(57[&rate=6.142551169999897E-4]:1.882569657734E-1,54[&rate=6.142551169999897E-4]:1.472733592161E-1)[&rate=6.142551169999897E-4]:1.15138738093E-2)[&rate=6.142551169999897E-4]:7.95713837734E-3,(37[&rate=6.142551169999897E-4]:2.31902978789E-1,(55[&rate=6.142551169999897E-4]:1.357780562209E-1,56[&rate=6.142551169999897E-4]:1.357780562209E-1)[&rate=6.142551169999897E-4]:4.967683513629E-2)[&rate=6.142551169999897E-4]:1.134412485418E-2)[&rate=6.142551169999897E-4]:2.62133375696E-2)[&rate=6.142551169999897E-4]:2.519266364742E-1,68[&rate=6.142551169999897E-4]:4.339553836978E-1)[&rate=6.142551169999897E-4]:4.782092031292E-1,(125[&rate=6.142551169999897E-4]:4.367380453132E-1,((53[&rate=6.142551169999897E-4]:5.238350424762E-1,(52[&rate=6.142551169999897E-4]:3.337231805036E-1,((103[&rate=6.142551169999897E-4]:4.465243054606E-1,((12[&rate=6.142551169999897E-4]:1.840651592357E-1,5[&rate=6.142551169999897E-4]:1.457089948523E-1)[&rate=6.142551169999897E-4]:1.764091784084E-1,29[&rate=6.142551169999897E-4]:4.673236527126E-1)[&rate=6.142551169999897E-4]:2.120773650768E-1)[&rate=6.142551169999897E-4]:1.515734660411E0,(133[&rate=6.142551169999897E-4]:7.205290571773E-1,(134[&rate=6.142551169999897E-4]:3.496147032518E-1,137[&rate=6.142551169999897E-4]:4.20847579964E-1)[&rate=6.142551169999897E-4]:3.407773676244E-1)[&rate=6.142551169999897E-4]:3.513189497898E-1)[&rate=6.142551169999897E-4]:3.575794919334E-2)[&rate=6.142551169999897E-4]:1.983085832839E-1)[&rate=6.142551169999897E-4]:1.305664458355E-2,((75[&rate=6.142551169999897E-4]:6.099900340747E-1,((76[&rate=6.142551169999897E-4]:3.618076345387E-1,74[&rate=6.142551169999897E-4]:3.618076345387E-1)[&rate=6.142551169999897E-4]:3.905965138604E-2,70[&rate=6.142551169999897E-4]:3.625111215413E-1)[&rate=6.142551169999897E-4]:2.0912274815E-1)[&rate=6.142551169999897E-4]:5.157840509697E-2,((73[&rate=6.142551169999897E-4]:3.048244301648E-1,(81[&rate=6.142551169999897E-4]:2.984939781136E-2,80[&rate=6.142551169999897E-4]:2.984939781136E-2)[&rate=6.142551169999897E-4]:2.256599638603E-1)[&rate=6.142551169999897E-4]:1.055755326702E-1,((82[&rate=6.142551169999897E-4]:2.716120247167E-1,((72[&rate=6.142551169999897E-4]:1.914822908226E-2,78[&rate=6.142551169999897E-4]:4.106603730158E-2)[&rate=6.142551169999897E-4]:1.710265199168E-1,79[&rate=6.142551169999897E-4]:2.120925572184E-1)[&rate=6.142551169999897E-4]:5.130028941626E-2)[&rate=6.142551169999897E-4]:2.546407800868E-2,(71[&rate=6.142551169999897E-4]:1.886099490198E-1,77[&rate=6.142551169999897E-4]:2.516236476499E-1)[&rate=6.142551169999897E-4]:7.28497153495E-2)[&rate=6.142551169999897E-4]:8.044714778083E-2)[&rate=6.142551169999897E-4]:2.511684763367E-1)[&rate=6.142551169999897E-4]:6.217863065001E-1)[&rate=6.142551169999897E-4]:1.102288719147E-1)[&rate=6.142551169999897E-4]:6.420932081805E-1)[&rate=6.142551169999897E-4]:2.01080390939E-1)[&rate=6.142551169999897E-4]:7.060377551872E-2,(((((120[&rate=6.142551169999897E-4]:6.533788485144E-1,119[&rate=6.142551169999897E-4]:7.492692594733E-1)[&rate=6.142551169999897E-4]:3.939069381012E-1,(135[&rate=6.142551169999897E-4]:5.988368396471E-1,(138[&rate=6.142551169999897E-4]:2.509105483255E-1,136[&rate=6.142551169999897E-4]:1.194036990103E-1)[&rate=6.142551169999897E-4]:5.479262913216E-1)[&rate=6.142551169999897E-4]:1.96394152448E-1)[&rate=6.142551169999897E-4]:6.538145990648E-1,126[&rate=6.142551169999897E-4]:1.011288273995E0)[&rate=6.142551169999897E-4]:3.461212342352E-1,66[&rate=6.142551169999897E-4]:1.102353185457E-1)[&rate=6.142551169999897E-4]:4.055885445816E-1,(67[&rate=6.142551169999897E-4]:2.632766426135E-1,((124[&rate=6.142551169999897E-4]:1.254482362231E-1,123[&rate=6.142551169999897E-4]:1.281804766602E-1)[&rate=6.142551169999897E-4]:1.390220131318E-1,122[&rate=6.142551169999897E-4]:2.67202489792E-1)[&rate=6.142551169999897E-4]:4.973467031622E-1)[&rate=6.142551169999897E-4]:2.525472205138E-1)[&rate=6.142551169999897E-4]:1.203042523852E-1)[&rate=6.142551169999897E-4]:2.921098474021E-1,34[&rate=6.142551169999897E-4]:6.522426428455E-2)[&rate=6.142551169999897E-4]:2.833021426788E-2,32[&rate=6.142551169999897E-4]:7.163667033335E-2)[&rate=6.142551169999897E-4]:8.972114624829E-3,33[&rate=6.142551169999897E-4]:8.608823701289E-2);
tree STATE_28410000 [&joint=-20971.56974297995,lnP=-20971.56974297995] = [&R] (((((((((128[&rate=6.456224995101423E-4]:1.324678996398E0,(((65[&rate=6.456224995101423E-4]:1.851347786776E-1,(60[&rate=6.456224995101423E-4]:1.573122923547E-1,(62[&rate=6.456224995101423E-4]:3.29674100407E-1,64[&rate=6.456224995101423E-4]:2.885782099959E-1)[&rate=6.456224995101423E-4]:1.94190138655E-2)[&rate=6.456224995101423E-4]:2.782248632288E-2)[&rate=6.456224995101423E-4]:3.489344554408E-1,(63[&rate=6.456224995101423E-4]:1.968608734184E-1,61[&rate=6.456224995101423E-4]:2.379567638295E-1)[&rate=6.456224995101423E-4]:4.878932922066E-1)[&rate=6.456224995101423E-4]:5.005370902612E-1,((131[&rate=6.456224995101423E-4]:2.124226962418E-1,(130[&rate=6.456224995101423E-4]:6.53434089939E-2,(129[&rate=6.456224995101423E-4]:3.950241996292E-2,132[&rate=6.456224995101423E-4]:4.224214599028E-2)[&rate=6.456224995101423E-4]:2.584098903098E-2)[&rate=6.456224995101423E-4]:1.443395612205E-1)[&rate=6.456224995101423E-4]:2.475600509676E-1,(118[&rate=6.456224995101423E-4]:4.999694413639E-1,69[&rate=6.456224995101423E-4]:5.109283454736E-1)[&rate=6.456224995101423E-4]:9.425988118809E-2)[&rate=6.456224995101423E-4]:6.321578237453E-1)[&rate=6.456224995101423E-4]:2.380178774979E-1)[&rate=6.456224995101423E-4]:1.02265554487E-2,(45[&rate=6.456224995101423E-4]:4.893037281572E-1,((50[&rate=6.456224995101423E-4]:3.2424581884E-1,49[&rate=6.456224995101423E-4]:3.2424581884E-1)[&rate=6.456224995101423E-4]:9.096173590596E-2,(((44[&rate=6.456224995101423E-4]:3.087289620274E-2,47[&rate=6.456224995101423E-4]:3.633737707699E-2)[&rate=6.456224995101423E-4]:3.8103406171E-1,51[&rate=6.456224995101423E-4]:3.900490344155E-1)[&rate=6.456224995101423E-4]:2.198834963437E-2,(((41[&rate=6.456224995101423E-4]:1.583904427567E-2,42[&rate=6.456224995101423E-4]:2.130352514992E-2)[&rate=6.456224995101423E-4]:2.473402232378E-1,48[&rate=6.456224995101423E-4]:3.068951145079E-1)[&rate=6.456224995101423E-4]:5.514509463709E-2,(43[&rate=6.456224995101423E-4]:3.320302670422E-1,46[&rate=6.456224995101423E-4]:3.320302670422E-1)[&rate=6.456224995101423E-4]:4.093890385131E-2)[&rate=6.456224995101423E-4]:6.639061752782E-2)[&rate=6.456224995101423E-4]:8.634651570403E-3)[&rate=6.456224995101423E-4]:4.950600947687E-2)[&rate=6.456224995101423E-4]:7.220561139803E-2)[&rate=6.456224995101423E-4]:8.610969451694E-2,(121[&rate=6.456224995101423E-4]:1.840847206506E0,127[&rate=6.456224995101423E-4]:2.281943096917E0)[&rate=6.456224995101423E-4]:1.774283138298E-1)[&rate=6.456224995101423E-4]:1.336884874888E-1,35[&rate=6.456224995101423E-4]:2.593661056462E-2)[&rate=6.456224995101423E-4]:1.342127998843E-1,36[&rate=6.456224995101423E-4]:2.067247529147E-1)[&rate=6.456224995101423E-4]:1.20954193082E-1,((((((96[&rate=6.456224995101423E-4]:4.502371491523E-1,99[&rate=6.456224995101423E-4]:4.857562748352E-1)[&rate=6.456224995101423E-4]:3.473569055188E-2,98[&rate=6.456224995101423E-4]:4.986340418898E-1)[&rate=6.456224995101423E-4]:2.350601231635E-2,(95[&rate=6.456224995101423E-4]:4.853687815001E-1,(94[&rate=6.456224995101423E-4]:2.941267338766E-1,100[&rate=6.456224995101423E-4]:2.941267338766E-1)[&rate=6.456224995101423E-4]:1.065425940715E-1)[&rate=6.456224995101423E-4]:4.77002344548E-2)[&rate=6.456224995101423E-4]:9.541810302303E-3,(2[&rate=6.456224995101423E-4]:1.168723245377E0,((22[&rate=6.456224995101423E-4]:6.072538898208E-1,27[&rate=6.456224995101423E-4]:6.236922459852E-1)[&rate=6.456224995101423E-4]:1.546631881221E-1,((26[&rate=6.456224995101423E-4]:5.427652238734E-1,(7[&rate=6.456224995101423E-4]:9.658335710566E-2,8[&rate=6.456224995101423E-4]:9.658335710566E-2)[&rate=6.456224995101423E-4]:3.393325516992E-1)[&rate=6.456224995101423E-4]:1.65023681939E-1,31[&rate=6.456224995101423E-4]:7.516245222508E-1)[&rate=6.456224995101423E-4]:6.508707624022E-2)[&rate=6.456224995101423E-4]:5.794089071596E-1)[&rate=6.456224995101423E-4]:1.191269121415E0)[&rate=6.456224995101423E-4]:5.238138743871E-3,((((147[&rate=6.456224995101423E-4]:3.303172250193E-1,(((((((1[&rate=6.456224995101423E-4]:7.421780927687E-2,(28[&rate=6.456224995101423E-4]:6.022894492941E-1,21[&rate=6.456224995101423E-4]:5.776319150477E-1)[&rate=6.456224995101423E-4]:2.582297298457E-1)[&rate=6.456224995101423E-4]:2.650418642625E-1,24[&rate=6.456224995101423E-4]:1.120081591348E0)[&rate=6.456224995101423E-4]:1.219192536493E-1,102[&rate=6.456224995101423E-4]:8.035700938053E-2)[&rate=6.456224995101423E-4]:3.569954709514E-2,((11[&rate=6.456224995101423E-4]:7.818447216684E-1,140[&rate=6.456224995101423E-4]:7.626666394766E-1)[&rate=6.456224995101423E-4]:1.501139569794E-1,(23[&rate=6.456224995101423E-4]:7.557823944976E-1,(20[&rate=6.456224995101423E-4]:5.832673802225E-1,25[&rate=6.456224995101423E-4]:6.024454624142E-1)[&rate=6.456224995101423E-4]:1.64295836193E-1)[&rate=6.456224995101423E-4]:2.611077909994E-1)[&rate=6.456224995101423E-4]:2.498513024853E-1)[&rate=6.456224995101423E-4]:6.576360601453E-2,((((141[&rate=6.456224995101423E-4]:1.756368044841E-1,145[&rate=6.456224995101423E-4]:1.783765305117E-1)[&rate=6.456224995101423E-4]:6.135439453915E-3,144[&rate=6.456224995101423E-4]:1.790325179107E-1)[&rate=6.456224995101423E-4]:4.519056377808E-1,142[&rate=6.456224995101423E-4]:6.364176077464E-1)[&rate=6.456224995101423E-4]:7.730077645042E-1,(((((((111[&rate=6.456224995101423E-4]:9.885153037959E-3,139[&rate=6.456224995101423E-4]:1.852276187913E-1)[&rate=6.456224995101423E-4]:1.184548146819E-1,106[&rate=6.456224995101423E-4]:1.119016115555E-1)[&rate=6.456224995101423E-4]:4.795103906414E-2,104[&rate=6.456224995101423E-4]:1.598526506197E-1)[&rate=6.456224995101423E-4]:2.790859098834E-1,116[&rate=6.456224995101423E-4]:3.786645879003E-1)[&rate=6.456224995101423E-4]:1.946849792436E-2,(148[&rate=6.456224995101423E-4]:3.145608696984E-1,143[&rate=6.456224995101423E-4]:3.118211436711E-1)[&rate=6.456224995101423E-4]:1.219283805099E-1)[&rate=6.456224995101423E-4]:3.095424816753E-1,(115[&rate=6.456224995101423E-4]:5.044574873553E-1,(((114[&rate=6.456224995101423E-4]:3.215364252677E-1,109[&rate=6.456224995101423E-4]:4.009884800622E-1)[&rate=6.456224995101423E-4]:6.868899646103E-2,(107[&rate=6.456224995101423E-4]:1.573453814652E-1,108[&rate=6.456224995101423E-4]:1.546056554378E-1)[&rate=6.456224995101423E-4]:2.931540128663E-1)[&rate=6.456224995101423E-4]:6.280324941911E-2,(19[&rate=6.456224995101423E-4]:4.267528803939E-1,13[&rate=6.456224995101423E-4]:3.883967160102E-1)[&rate=6.456224995101423E-4]:1.468237359595E-1)[&rate=6.456224995101423E-4]:5.142881620745E-2)[&rate=6.456224995101423E-4]:2.032180801446E-1)[&rate=6.456224995101423E-4]:3.956365652597E-1,((105[&rate=6.456224995101423E-4]:4.879554871739E-1,110[&rate=6.456224995101423E-4]:5.09873295393E-1)[&rate=6.456224995101423E-4]:2.087322379337E-1,(9[&rate=6.456224995101423E-4]:5.276743716236E-1,(((14[&rate=6.456224995101423E-4]:2.80694528935E-1,17[&rate=6.456224995101423E-4]:3.190506933187E-1)[&rate=6.456224995101423E-4]:2.16457751017E-1,((4[&rate=6.456224995101423E-4]:5.910147893093E-2,30[&rate=6.456224995101423E-4]:2.317042186569E-1)[&rate=6.456224995101423E-4]:3.651085593706E-1,(112[&rate=6.456224995101423E-4]:4.523597757252E-1,117[&rate=6.456224995101423E-4]:4.550995017528E-1)[&rate=6.456224995101423E-4]:2.93845091515E-2)[&rate=6.456224995101423E-4]:1.540799507534E-2)[&rate=6.456224995101423E-4]:9.030546334845E-3,113[&rate=6.456224995101423E-4]:5.061828262869E-1)[&rate=6.456224995101423E-4]:2.971072341873E-2)[&rate=6.456224995101423E-4]:1.881914356758E-1)[&rate=6.456224995101423E-4]:4.614189282001E-1)[&rate=6.456224995101423E-4]:5.13187189428E-2)[&rate=6.456224995101423E-4]:1.897013270545E-2)[&rate=6.456224995101423E-4]:1.709287615947E-1,(((6[&rate=6.456224995101423E-4]:5.117538534091E-1,(18[&rate=6.456224995101423E-4]:4.640527869985E-1,3[&rate=6.456224995101423E-4]:3.489842938479E-1)[&rate=6.456224995101423E-4]:1.107147650406E-1)[&rate=6.456224995101423E-4]:1.255852446346E-1,(15[&rate=6.456224995101423E-4]:3.825096177557E-1,10[&rate=6.456224995101423E-4]:3.441534533722E-1)[&rate=6.456224995101423E-4]:3.096240008358E-1)[&rate=6.456224995101423E-4]:1.703973385276E-1,((87[&rate=6.456224995101423E-4]:1.73079163901E-1,(89[&rate=6.456224995101423E-4]:6.131904310262E-2,88[&rate=6.456224995101423E-4]:4.76204129656E-2)[&rate=6.456224995101423E-4]:1.254587509354E-1)[&rate=6.456224995101423E-4]:1.816990516742E-1,((92[&rate=6.456224995101423E-4]:4.783387367317E-2,(91[&rate=6.456224995101423E-4]:1.693502847796E-2,90[&rate=6.456224995101423E-4]:1.693502847796E-2)[&rate=6.456224995101423E-4]:3.089884519521E-2)[&rate=6.456224995101423E-4]:2.353100732254E-1,((86[&rate=6.456224995101423E-4]:8.303961905434E-2,83[&rate=6.456224995101423E-4]:8.303961905434E-2)[&rate=6.456224995101423E-4]:1.421684759526E-1,((93[&rate=6.456224995101423E-4]:1.076230427053E-1,84[&rate=6.456224995101423E-4]:9.392441256828E-2)[&rate=6.456224995101423E-4]:4.804370375551E-3,85[&rate=6.456224995101423E-4]:9.872878294383E-2)[&rate=6.456224995101423E-4]:1.264793120631E-1)[&rate=6.456224995101423E-4]:4.423722175462E-2)[&rate=6.456224995101423E-4]:8.533289881364E-2)[&rate=6.456224995101423E-4]:9.406294538727E-1)[&rate=6.456224995101423E-4]:5.943275560068E-1)[&rate=6.456224995101423E-4]:7.180268467679E-1,101[&rate=6.456224995101423E-4]:1.065296318798E0)[&rate=6.456224995101423E-4]:1.808080160349E-1)[&rate=6.456224995101423E-4]:6.22102869124E-2,40[&rate=6.456224995101423E-4]:3.351504627514E-1)[&rate=6.456224995101423E-4]:1.468899908302E-2,((16[&rate=6.456224995101423E-4]:2.390783767985E0,39[&rate=6.456224995101423E-4]:3.05290841868E-1)[&rate=6.456224995101423E-4]:3.126443088054E-2,97[&rate=6.456224995101423E-4]:2.655170213823E-1)[&rate=6.456224995101423E-4]:1.328418908591E-2)[&rate=6.456224995101423E-4]:4.67554366931E-2,146[&rate=6.456224995101423E-4]:5.168134777624E-1)[&rate=6.456224995101423E-4]:1.190980417856E-2)[&rate=6.456224995101423E-4]:7.148036661348E-2,38[&rate=6.456224995101423E-4]:4.116790583905E-1)[&rate=6.456224995101423E-4]:4.717899916559E-1)[&rate=6.456224995101423E-4]:2.109113663792E-1,(((66[&rate=6.456224995101423E-4]:1.889553848497E-1,(((120[&rate=6.456224995101423E-4]:6.800408059545E-1,119[&rate=6.456224995101423E-4]:7.759312169134E-1)[&rate=6.456224995101423E-4]:3.324341901941E-1,(135[&rate=6.456224995101423E-4]:3.487740881966E-1,(138[&rate=6.456224995101423E-4]:4.317112341219E-1,136[&rate=6.456224995101423E-4]:3.002043848067E-1)[&rate=6.456224995101423E-4]:1.170628540748E-1)[&rate=6.456224995101423E-4]:4.116461134314E-1)[&rate=6.456224995101423E-4]:2.31789841178E-1,126[&rate=6.456224995101423E-4]:5.544527256416E-1)[&rate=6.456224995101423E-4]:8.816768488931E-1)[&rate=6.456224995101423E-4]:1.005705728541E-1,(67[&rate=6.456224995101423E-4]:1.605730954865E-1,(122[&rate=6.456224995101423E-4]:2.273162246823E-1,(123[&rate=6.456224995101423E-4]:1.725333058042E-1,124[&rate=6.456224995101423E-4]:1.698010653671E-1)[&rate=6.456224995101423E-4]:5.478291887812E-2)[&rate=6.456224995101423E-4]:4.345294211448E-1)[&rate=6.456224995101423E-4]:1.289528622173E-1)[&rate=6.456224995101423E-4]:1.716589535996E-1,((((((55[&rate=6.456224995101423E-4]:1.348854321037E-1,56[&rate=6.456224995101423E-4]:1.348854321037E-1)[&rate=6.456224995101423E-4]:4.207789066284E-2,((58[&rate=6.456224995101423E-4]:6.314534127662E-2,37[&rate=6.456224995101423E-4]:8.227102433673E-2)[&rate=6.456224995101423E-4]:1.339848190622E-1,59[&rate=6.456224995101423E-4]:1.780044772787E-1)[&rate=6.456224995101423E-4]:7.155566799447E-3)[&rate=6.456224995101423E-4]:5.291999068602E-5,54[&rate=6.456224995101423E-4]:1.469615979486E-1)[&rate=6.456224995101423E-4]:4.490884029255E-2,57[&rate=6.456224995101423E-4]:2.328540447985E-1)[&rate=6.456224995101423E-4]:2.650449294912E-1,68[&rate=6.456224995101423E-4]:4.459864059836E-1)[&rate=6.456224995101423E-4]:3.934112848261E-1,(125[&rate=6.456224995101423E-4]:7.891090617433E-1,(((((103[&rate=6.456224995101423E-4]:6.388560343652E-1,((12[&rate=6.456224995101423E-4]:1.834098853778E-1,5[&rate=6.456224995101423E-4]:1.450537209944E-1)[&rate=6.456224995101423E-4]:3.458451124315E-1,29[&rate=6.456224995101423E-4]:6.361043128779E-1)[&rate=6.456224995101423E-4]:2.356284338161E-1)[&rate=6.456224995101423E-4]:1.59373950296E0,52[&rate=6.456224995101423E-4]:5.68301802764E-1)[&rate=6.456224995101423E-4]:4.588147119497E-2,(133[&rate=6.456224995101423E-4]:4.177134936467E-1,(137[&rate=6.456224995101423E-4]:4.225561285391E-1,134[&rate=6.456224995101423E-4]:3.513232518269E-1)[&rate=6.456224995101423E-4]:3.625325551865E-2)[&rate=6.456224995101423E-4]:9.703525559691E-1)[&rate=6.456224995101423E-4]:3.498520276029E-2,((75[&rate=6.456224995101423E-4]:4.837321234254E-1,(74[&rate=6.456224995101423E-4]:4.430229139063E-1,(70[&rate=6.456224995101423E-4]:1.989678562841E-1,76[&rate=6.456224995101423E-4]:2.373240206676E-1)[&rate=6.456224995101423E-4]:2.056988932387E-1)[&rate=6.456224995101423E-4]:4.070920951916E-2)[&rate=6.456224995101423E-4]:2.328280753824E-1,((81[&rate=6.456224995101423E-4]:1.141636847728E-1,80[&rate=6.456224995101423E-4]:1.141636847728E-1)[&rate=6.456224995101423E-4]:4.312748247436E-1,((((71[&rate=6.456224995101423E-4]:1.124312806715E-1,79[&rate=6.456224995101423E-4]:1.398285409456E-1)[&rate=6.456224995101423E-4]:7.936403860181E-2,82[&rate=6.456224995101423E-4]:2.274117576294E-1)[&rate=6.456224995101423E-4]:1.009233628732E-1,(72[&rate=6.456224995101423E-4]:1.405017166783E-2,78[&rate=6.456224995101423E-4]:3.596797988715E-2)[&rate=6.456224995101423E-4]:2.841479625334E-1)[&rate=6.456224995101423E-4]:1.311125093405E-1,(73[&rate=6.456224995101423E-4]:4.129040781378E-1,77[&rate=6.456224995101423E-4]:4.07424626083E-1)[&rate=6.456224995101423E-4]:7.94202640341E-2)[&rate=6.456224995101423E-4]:1.024292358376E-1)[&rate=6.456224995101423E-4]:1.218066207983E-1)[&rate=6.456224995101423E-4]:6.708746152121E-1)[&rate=6.456224995101423E-4]:1.082578150212E-1,53[&rate=6.456224995101423E-4]:7.49229570429E-1)[&rate=6.456224995101423E-4]:2.502620049755E-1)[&rate=6.456224995101423E-4]:2.169552957331E-1)[&rate=6.456224995101423E-4]:1.69507858266E-1)[&rate=6.456224995101423E-4]:3.083005860665E-2)[&rate=6.456224995101423E-4]:4.005991598356E-1,(33[&rate=6.456224995101423E-4]:9.629693505053E-3,32[&rate=6.456224995101423E-4]:4.150241450338E-3)[&rate=6.456224995101423E-4]:3.53238144613E-3)[&rate=6.456224995101423E-4]:1.300278894196E-2,34[&rate=6.456224995101423E-4]:4.260322005751E-2);
tree STATE_28420000 [&joint=-20980.852087068106,lnP=-20980.852087068106] = [&R] (33[&rate=6.008171675883903E-4]:8.181540108738E-2,((34[&rate=6.008171675883903E-4]:3.720551185577E-2,32[&rate=6.008171675883903E-4]:1.528770363669E-2)[&rate=6.008171675883903E-4]:1.174619570729E-2,((((((59[&rate=6.008171675883903E-4]:1.097429149286E-1,(37[&rate=6.008171675883903E-4]:9.01580656703E-2,54[&rate=6.008171675883903E-4]:1.365533342986E-2)[&rate=6.008171675883903E-4]:5.783621537853E-2)[&rate=6.008171675883903E-4]:1.01311444616E-1,(58[&rate=6.008171675883903E-4]:2.153064627861E-1,(55[&rate=6.008171675883903E-4]:1.457281071674E-1,56[&rate=6.008171675883903E-4]:1.457281071674E-1)[&rate=6.008171675883903E-4]:4.225595124696E-2)[&rate=6.008171675883903E-4]:1.487357981861E-2)[&rate=6.008171675883903E-4]:7.86079307932E-2,57[&rate=6.008171675883903E-4]:2.923945307749E-1)[&rate=6.008171675883903E-4]:2.291878534152E-1,68[&rate=6.008171675883903E-4]:4.696698158841E-1)[&rate=6.008171675883903E-4]:5.393526929471E-1,(125[&rate=6.008171675883903E-4]:8.141216633814E-1,((53[&rate=6.008171675883903E-4]:6.276372950567E-1,(((((74[&rate=6.008171675883903E-4]:3.689431016666E-1,76[&rate=6.008171675883903E-4]:3.689431016666E-1)[&rate=6.008171675883903E-4]:1.457321231859E-4,75[&rate=6.008171675883903E-4]:3.690888337898E-1)[&rate=6.008171675883903E-4]:7.649484808389E-2,70[&rate=6.008171675883903E-4]:4.072275174902E-1)[&rate=6.008171675883903E-4]:3.402981809527E-1,(((81[&rate=6.008171675883903E-4]:8.111205986559E-2,80[&rate=6.008171675883903E-4]:8.111205986559E-2)[&rate=6.008171675883903E-4]:2.84854065532E-1,(73[&rate=6.008171675883903E-4]:3.84784047927E-1,77[&rate=6.008171675883903E-4]:3.793045958723E-1)[&rate=6.008171675883903E-4]:3.049714596375E-2)[&rate=6.008171675883903E-4]:6.909099309881E-3,(((78[&rate=6.008171675883903E-4]:1.431254469041E-1,72[&rate=6.008171675883903E-4]:1.212076386848E-1)[&rate=6.008171675883903E-4]:1.148850286644E-1,82[&rate=6.008171675883903E-4]:2.662296536506E-1)[&rate=6.008171675883903E-4]:1.653331425742E-4,(79[&rate=6.008171675883903E-4]:3.471440758813E-2,71[&rate=6.008171675883903E-4]:7.317147314101E-3)[&rate=6.008171675883903E-4]:2.234614011229E-1)[&rate=6.008171675883903E-4]:1.229185940788E-1)[&rate=6.008171675883903E-4]:3.636915696258E-1)[&rate=6.008171675883903E-4]:4.879748825711E-1,((103[&rate=6.008171675883903E-4]:3.292615851514E-1,((12[&rate=6.008171675883903E-4]:2.224553494319E-1,5[&rate=6.008171675883903E-4]:1.840991850484E-1)[&rate=6.008171675883903E-4]:1.663099050782E-1,29[&rate=6.008171675883903E-4]:4.956145695786E-1)[&rate=6.008171675883903E-4]:6.652372790162E-2)[&rate=6.008171675883903E-4]:1.743239121113E0,52[&rate=6.008171675883903E-4]:4.082069717037E-1)[&rate=6.008171675883903E-4]:1.27383436393E-1)[&rate=6.008171675883903E-4]:1.002436082713E-1)[&rate=6.008171675883903E-4]:8.095332909101E-2,(134[&rate=6.008171675883903E-4]:2.810216238044E-1,(133[&rate=6.008171675883903E-4]:3.038669934731E-1,137[&rate=6.008171675883903E-4]:3.449628838841E-1)[&rate=6.008171675883903E-4]:7.291616632497E-3)[&rate=6.008171675883903E-4]:1.17951151101E0)[&rate=6.008171675883903E-4]:3.159135528949E-1)[&rate=6.008171675883903E-4]:3.615675121166E-1)[&rate=6.008171675883903E-4]:1.506606794143E-1,((((45[&rate=6.008171675883903E-4]:6.995109586485E-1,(((44[&rate=6.008171675883903E-4]:4.229545194308E-1,51[&rate=6.008171675883903E-4]:4.010965959335E-1)[&rate=6.008171675883903E-4]:9.543891111276E-2,(47[&rate=6.008171675883903E-4]:4.036514326813E-1,(50[&rate=6.008171675883903E-4]:3.534556949234E-1,49[&rate=6.008171675883903E-4]:3.534556949234E-1)[&rate=6.008171675883903E-4]:1.740885251213E-2)[&rate=6.008171675883903E-4]:1.202064787365E-1)[&rate=6.008171675883903E-4]:2.590939470807E-2,(((42[&rate=6.008171675883903E-4]:1.322375259587E-1,48[&rate=6.008171675883903E-4]:1.704888920789E-1)[&rate=6.008171675883903E-4]:6.626144673415E-2,41[&rate=6.008171675883903E-4]:1.930344918186E-1)[&rate=6.008171675883903E-4]:6.987350086685E-2,(43[&rate=6.008171675883903E-4]:3.029491712891E-1,46[&rate=6.008171675883903E-4]:3.029491712891E-1)[&rate=6.008171675883903E-4]:1.460363013931E-2)[&rate=6.008171675883903E-4]:2.322145046975E-1)[&rate=6.008171675883903E-4]:1.57940373834E-1)[&rate=6.008171675883903E-4]:2.801581678691E-1,(121[&rate=6.008171675883903E-4]:2.226345545979E0,(35[&rate=6.008171675883903E-4]:7.062299535308E-2,((127[&rate=6.008171675883903E-4]:2.518131702716E0,((128[&rate=6.008171675883903E-4]:1.006203111484E0,((118[&rate=6.008171675883903E-4]:5.817867312408E-1,69[&rate=6.008171675883903E-4]:5.927456353505E-1)[&rate=6.008171675883903E-4]:1.195223583481E-1,(129[&rate=6.008171675883903E-4]:2.637685347337E-1,(132[&rate=6.008171675883903E-4]:1.432716151415E-1,(131[&rate=6.008171675883903E-4]:8.860014963266E-2,130[&rate=6.008171675883903E-4]:8.586042360531E-2)[&rate=6.008171675883903E-4]:5.467146550885E-2)[&rate=6.008171675883903E-4]:1.232366456196E-1)[&rate=6.008171675883903E-4]:3.005542534852E-1)[&rate=6.008171675883903E-4]:4.44620049292E-1)[&rate=6.008171675883903E-4]:2.994298808066E-1,((65[&rate=6.008171675883903E-4]:1.414029802897E-1,((64[&rate=6.008171675883903E-4]:1.552645151285E-1,60[&rate=6.008171675883903E-4]:4.579583621793E-3)[&rate=6.008171675883903E-4]:7.594977051212E-2,62[&rate=6.008171675883903E-4]:2.723101760517E-1)[&rate=6.008171675883903E-4]:6.087362615574E-2)[&rate=6.008171675883903E-4]:5.935624201555E-1,(63[&rate=6.008171675883903E-4]:1.650210388416E-1,61[&rate=6.008171675883903E-4]:2.061169292526E-1)[&rate=6.008171675883903E-4]:7.206292931103E-1)[&rate=6.008171675883903E-4]:5.186127973245E-1)[&rate=6.008171675883903E-4]:1.741425460422E-1)[&rate=6.008171675883903E-4]:6.789015334661E-2,36[&rate=6.008171675883903E-4]:6.547391085705E-2)[&rate=6.008171675883903E-4]:5.172442696178E-2)[&rate=6.008171675883903E-4]:2.969515336614E-2)[&rate=6.008171675883903E-4]:1.23980066802E-1)[&rate=6.008171675883903E-4]:2.280831155403E-1,((((146[&rate=6.008171675883903E-4]:5.955743284761E-1,39[&rate=6.008171675883903E-4]:4.753557492412E-1)[&rate=6.008171675883903E-4]:2.143664311661E-2,(16[&rate=6.008171675883903E-4]:2.560267892987E0,(((95[&rate=6.008171675883903E-4]:3.149116214569E-1,(94[&rate=6.008171675883903E-4]:8.522487198512E-2,100[&rate=6.008171675883903E-4]:8.522487198512E-2)[&rate=6.008171675883903E-4]:1.449872959197E-1)[&rate=6.008171675883903E-4]:9.087199858488E-2,98[&rate=6.008171675883903E-4]:3.94854658293E-1)[&rate=6.008171675883903E-4]:9.491901611632E-2,(96[&rate=6.008171675883903E-4]:3.498480853592E-1,99[&rate=6.008171675883903E-4]:3.853672110421E-1)[&rate=6.008171675883903E-4]:1.262643868645E-1)[&rate=6.008171675883903E-4]:1.13416593007E-1)[&rate=6.008171675883903E-4]:2.201742548771E-2)[&rate=6.008171675883903E-4]:2.399934596579E-3,(((2[&rate=6.008171675883903E-4]:8.554793571543E-1,(((22[&rate=6.008171675883903E-4]:4.869629074309E-1,27[&rate=6.008171675883903E-4]:5.034012635953E-1)[&rate=6.008171675883903E-4]:2.047466090572E-1,31[&rate=6.008171675883903E-4]:7.465040370362E-1)[&rate=6.008171675883903E-4]:1.011115095211E-2,(26[&rate=6.008171675883903E-4]:6.503495458654E-1,(7[&rate=6.008171675883903E-4]:1.743786410563E-1,8[&rate=6.008171675883903E-4]:1.743786410563E-1)[&rate=6.008171675883903E-4]:3.691215897406E-1)[&rate=6.008171675883903E-4]:6.243002568451E-2)[&rate=6.008171675883903E-4]:3.262614294401E-1)[&rate=6.008171675883903E-4]:1.407040286608E0,97[&rate=6.008171675883903E-4]:2.347555895671E-1)[&rate=6.008171675883903E-4]:3.761475354913E-2,((147[&rate=6.008171675883903E-4]:3.298011677159E-1,((((((((148[&rate=6.008171675883903E-4]:1.457061531416E-1,143[&rate=6.008171675883903E-4]:1.429664271142E-1)[&rate=6.008171675883903E-4]:4.625462846357E-1,((111[&rate=6.008171675883903E-4]:3.314934499089E-1,(139[&rate=6.008171675883903E-4]:3.100770680867E-1,106[&rate=6.008171675883903E-4]:1.18296246169E-1)[&rate=6.008171675883903E-4]:1.967588475756E-1)[&rate=6.008171675883903E-4]:1.061356788282E-1,104[&rate=6.008171675883903E-4]:4.211907725727E-1)[&rate=6.008171675883903E-4]:2.089794734236E-1)[&rate=6.008171675883903E-4]:3.566332594666E-2,116[&rate=6.008171675883903E-4]:6.055595993402E-1)[&rate=6.008171675883903E-4]:2.953292469504E-1,((((114[&rate=6.008171675883903E-4]:3.319232693187E-1,107[&rate=6.008171675883903E-4]:3.921972419215E-1)[&rate=6.008171675883903E-4]:1.897536026329E-2,109[&rate=6.008171675883903E-4]:4.303506843765E-1)[&rate=6.008171675883903E-4]:2.278243005906E-1,108[&rate=6.008171675883903E-4]:6.36257176748E-1)[&rate=6.008171675883903E-4]:2.858002139952E-1,(115[&rate=6.008171675883903E-4]:6.136291707172E-1,(19[&rate=6.008171675883903E-4]:4.19287031544E-1,13[&rate=6.008171675883903E-4]:3.809308671603E-1)[&rate=6.008171675883903E-4]:3.148900843787E-1)[&rate=6.008171675883903E-4]:2.508939734506E-1)[&rate=6.008171675883903E-4]:3.636570212274E-2)[&rate=6.008171675883903E-4]:4.161795077048E-2,((105[&rate=6.008171675883903E-4]:8.310764876437E-1,(110[&rate=6.008171675883903E-4]:6.609797238326E-1,113[&rate=6.008171675883903E-4]:6.664591758873E-1)[&rate=6.008171675883903E-4]:1.920145720302E-1)[&rate=6.008171675883903E-4]:4.62632470371E-3,(((112[&rate=6.008171675883903E-4]:2.357182158352E-1,117[&rate=6.008171675883903E-4]:2.384579418628E-1)[&rate=6.008171675883903E-4]:2.252080495352E-1,9[&rate=6.008171675883903E-4]:4.527070872883E-1)[&rate=6.008171675883903E-4]:1.775672369314E-1,((4[&rate=6.008171675883903E-4]:9.169892442074E-2,30[&rate=6.008171675883903E-4]:2.643016641468E-1)[&rate=6.008171675883903E-4]:4.051895400811E-1,(14[&rate=6.008171675883903E-4]:3.850445832853E-1,17[&rate=6.008171675883903E-4]:4.23400747669E-1)[&rate=6.008171675883903E-4]:1.693781277917E-1)[&rate=6.008171675883903E-4]:8.407079122486E-2)[&rate=6.008171675883903E-4]:2.246065703193E-1)[&rate=6.008171675883903E-4]:1.615985052617E-1)[&rate=6.008171675883903E-4]:2.064728956606E-1,((((144[&rate=6.008171675883903E-4]:7.313636222078E-2,141[&rate=6.008171675883903E-4]:7.587608824813E-2)[&rate=6.008171675883903E-4]:3.310262489654E-3,145[&rate=6.008171675883903E-4]:8.192607676537E-2)[&rate=6.008171675883903E-4]:2.760377405473E-1,142[&rate=6.008171675883903E-4]:3.579638173126E-1)[&rate=6.008171675883903E-4]:1.02986642984E0,(((1[&rate=6.008171675883903E-4]:1.544961678968E-1,(24[&rate=6.008171675883903E-4]:8.846360399226E-1,(28[&rate=6.008171675883903E-4]:4.919094544431E-1,21[&rate=6.008171675883903E-4]:4.672519201967E-1)[&rate=6.008171675883903E-4]:3.982060375342E-1)[&rate=6.008171675883903E-4]:5.068204578238E-2)[&rate=6.008171675883903E-4]:1.246118331688E-1,(((25[&rate=6.008171675883903E-4]:3.540984156001E-1,20[&rate=6.008171675883903E-4]:3.349203334084E-1)[&rate=6.008171675883903E-4]:1.748578929371E-1,23[&rate=6.008171675883903E-4]:5.179974044275E-1)[&rate=6.008171675883903E-4]:1.364997551074E-1,(11[&rate=6.008171675883903E-4]:5.637978702818E-1,140[&rate=6.008171675883903E-4]:5.446197880901E-1)[&rate=6.008171675883903E-4]:5.767782403901E-3)[&rate=6.008171675883903E-4]:3.944738552292E-1)[&rate=6.008171675883903E-4]:1.673181904416E-1,102[&rate=6.008171675883903E-4]:6.560427369906E-2)[&rate=6.008171675883903E-4]:7.565063098767E-2)[&rate=6.008171675883903E-4]:1.594396611725E-2)[&rate=6.008171675883903E-4]:2.396013941547E-1,((6[&rate=6.008171675883903E-4]:9.742747838002E-1,((15[&rate=6.008171675883903E-4]:4.080655835659E-1,10[&rate=6.008171675883903E-4]:3.697094191824E-1)[&rate=6.008171675883903E-4]:2.505410411487E-1,(3[&rate=6.008171675883903E-4]:3.212122712344E-1,18[&rate=6.008171675883903E-4]:4.36280764385E-1)[&rate=6.008171675883903E-4]:2.305450384118E-1)[&rate=6.008171675883903E-4]:3.704626796335E-1)[&rate=6.008171675883903E-4]:4.043988854238E-1,((((85[&rate=6.008171675883903E-4]:1.698443758869E-1,((83[&rate=6.008171675883903E-4]:5.495050620545E-2,(84[&rate=6.008171675883903E-4]:1.858718062197E-2,93[&rate=6.008171675883903E-4]:3.228581075898E-2)[&rate=6.008171675883903E-4]:3.636332558348E-2)[&rate=6.008171675883903E-4]:6.66626147418E-2,86[&rate=6.008171675883903E-4]:1.216131209472E-1)[&rate=6.008171675883903E-4]:4.823125493969E-2)[&rate=6.008171675883903E-4]:3.023171976439E-2,87[&rate=6.008171675883903E-4]:2.000760956513E-1)[&rate=6.008171675883903E-4]:9.912185064094E-3,(92[&rate=6.008171675883903E-4]:1.88326236734E-1,(91[&rate=6.008171675883903E-4]:1.734457631514E-1,90[&rate=6.008171675883903E-4]:1.734457631514E-1)[&rate=6.008171675883903E-4]:1.488047358257E-2)[&rate=6.008171675883903E-4]:3.536067411844E-2)[&rate=6.008171675883903E-4]:1.165686654032E-1,(89[&rate=6.008171675883903E-4]:9.37637093549E-2,88[&rate=6.008171675883903E-4]:8.006507921788E-2)[&rate=6.008171675883903E-4]:2.464918669007E-1)[&rate=6.008171675883903E-4]:1.539787955982E0)[&rate=6.008171675883903E-4]:6.744166422782E-2)[&rate=6.008171675883903E-4]:2.731802073592E-1,101[&rate=6.008171675883903E-4]:6.645010202629E-1)[&rate=6.008171675883903E-4]:5.810872572664E-1)[&rate=6.008171675883903E-4]:3.594455023474E-2,40[&rate=6.008171675883903E-4]:3.083686687703E-1)[&rate=6.008171675883903E-4]:3.503992571213E-2)[&rate=6.008171675883903E-4]:1.557837324719E-1)[&rate=6.008171675883903E-4]:2.126834570543E-1,38[&rate=6.008171675883903E-4]:6.435697730796E-1)[&rate=6.008171675883903E-4]:4.111770044974E-1)[&rate=6.008171675883903E-4]:1.240953202084E-1,((66[&rate=6.008171675883903E-4]:1.297367799183E-2,((119[&rate=6.008171675883903E-4]:1.055398953214E0,(120[&rate=6.008171675883903E-4]:6.729194481332E-1,(135[&rate=6.008171675883903E-4]:2.948149275535E-1,(138[&rate=6.008171675883903E-4]:2.092191161797E-1,136[&rate=6.008171675883903E-4]:7.771226686453E-2)[&rate=6.008171675883903E-4]:2.855958113738E-1)[&rate=6.008171675883903E-4]:1.260497260592E-1)[&rate=6.008171675883903E-4]:2.865890941218E-1)[&rate=6.008171675883903E-4]:5.655264678278E-1,126[&rate=6.008171675883903E-4]:8.352228983979E-1)[&rate=6.008171675883903E-4]:4.24924969279E-1)[&rate=6.008171675883903E-4]:2.528048130159E-1,(67[&rate=6.008171675883903E-4]:8.320056625049E-2,(122[&rate=6.008171675883903E-4]:2.763393681199E-1,(123[&rate=6.008171675883903E-4]:1.179208800763E-1,124[&rate=6.008171675883903E-4]:1.151886396392E-1)[&rate=6.008171675883903E-4]:1.584184880436E-1)[&rate=6.008171675883903E-4]:3.081337484713E-1)[&rate=6.008171675883903E-4]:1.825779247573E-1)[&rate=6.008171675883903E-4]:3.106981602622E-1)[&rate=6.008171675883903E-4]:3.548589920328E-2)[&rate=6.008171675883903E-4]:3.000028557199E-1)[&rate=6.008171675883903E-4]:4.930204968868E-2);
tree STATE_28430000 [&joint=-20968.749453108416,lnP=-20968.749453108416] = [&R] ((33[&rate=5.766581576461177E-4]:5.745621199948E-2,(34[&rate=5.766581576461177E-4]:1.870246132895E-2,((((((119[&rate=5.766581576461177E-4]:1.043981416917E0,120[&rate=5.766581576461177E-4]:9.480910059578E-1)[&rate=5.766581576461177E-4]:2.691041506778E-1,126[&rate=5.766581576461177E-4]:5.273830449508E-1)[&rate=5.766581576461177E-4]:2.891364487681E-1,(135[&rate=5.766581576461177E-4]:7.510973793659E-1,(138[&rate=5.766581576461177E-4]:2.5129536453E-1,136[&rate=5.766581576461177E-4]:1.197885152148E-1)[&rate=5.766581576461177E-4]:6.998020148359E-1)[&rate=5.766581576461177E-4]:5.031794315173E-1)[&rate=5.766581576461177E-4]:8.355614439345E-1,(66[&rate=5.766581576461177E-4]:2.623400940746E-1,(67[&rate=5.766581576461177E-4]:1.706110721551E-1,(122[&rate=5.766581576461177E-4]:2.377113719907E-1,(123[&rate=5.766581576461177E-4]:3.715601766466E-2,124[&rate=5.766581576461177E-4]:3.442377722753E-2)[&rate=5.766581576461177E-4]:2.00555354326E-1)[&rate=5.766581576461177E-4]:4.34172250505E-1)[&rate=5.766581576461177E-4]:9.172902191949E-2)[&rate=5.766581576461177E-4]:1.425666538938E-1)[&rate=5.766581576461177E-4]:2.007924019714E-1,(((((127[&rate=5.766581576461177E-4]:2.416542010578E0,121[&rate=5.766581576461177E-4]:1.975446120167E0)[&rate=5.766581576461177E-4]:1.539613747442E-1,35[&rate=5.766581576461177E-4]:3.38009765103E-3)[&rate=5.766581576461177E-4]:1.668868621359E-2,36[&rate=5.766581576461177E-4]:6.664412633037E-2)[&rate=5.766581576461177E-4]:1.707899874964E-1,((((118[&rate=5.766581576461177E-4]:7.697773700879E-1,(69[&rate=5.766581576461177E-4]:7.325737320685E-1,(((129[&rate=5.766581576461177E-4]:8.535675320935E-2,132[&rate=5.766581576461177E-4]:8.80964792367E-2)[&rate=5.766581576461177E-4]:4.926058377553E-2,130[&rate=5.766581576461177E-4]:1.346173369849E-1)[&rate=5.766581576461177E-4]:1.257094480021E-1,131[&rate=5.766581576461177E-4]:2.630665110143E-1)[&rate=5.766581576461177E-4]:3.24301741602E-1)[&rate=5.766581576461177E-4]:4.816254212907E-2)[&rate=5.766581576461177E-4]:6.770413395566E-1,128[&rate=5.766581576461177E-4]:1.307092682247E0)[&rate=5.766581576461177E-4]:9.871230274372E-2,((62[&rate=5.766581576461177E-4]:3.091796947701E-1,((64[&rate=5.766581576461177E-4]:2.149317693267E-1,60[&rate=5.766581576461177E-4]:6.424683781998E-2)[&rate=5.766581576461177E-4]:7.857994130436E-3,65[&rate=5.766581576461177E-4]:7.210483195041E-2)[&rate=5.766581576461177E-4]:4.529404090197E-2)[&rate=5.766581576461177E-4]:2.224628318394E-1,(63[&rate=5.766581576461177E-4]:2.384029806748E-1,61[&rate=5.766581576461177E-4]:2.794988710858E-1)[&rate=5.766581576461177E-4]:2.521436555238E-1)[&rate=5.766581576461177E-4]:1.013888485779E0)[&rate=5.766581576461177E-4]:2.028378640887E-1,(45[&rate=5.766581576461177E-4]:7.208053534442E-1,(((47[&rate=5.766581576461177E-4]:4.151108409833E-2,44[&rate=5.766581576461177E-4]:3.604660322407E-2)[&rate=5.766581576461177E-4]:5.238947951174E-1,(((41[&rate=5.766581576461177E-4]:2.241942206527E-1,42[&rate=5.766581576461177E-4]:2.29658701527E-1)[&rate=5.766581576461177E-4]:1.432921067995E-2,48[&rate=5.766581576461177E-4]:2.822392783272E-1)[&rate=5.766581576461177E-4]:1.164869879168E-1,(43[&rate=5.766581576461177E-4]:3.803104692858E-1,46[&rate=5.766581576461177E-4]:3.803104692858E-1)[&rate=5.766581576461177E-4]:2.934475870663E-2)[&rate=5.766581576461177E-4]:1.557506512233E-1)[&rate=5.766581576461177E-4]:1.209086330686E-1,(51[&rate=5.766581576461177E-4]:6.348091029664E-1,(50[&rate=5.766581576461177E-4]:4.369732677562E-1,49[&rate=5.766581576461177E-4]:4.369732677562E-1)[&rate=5.766581576461177E-4]:1.923713543359E-1)[&rate=5.766581576461177E-4]:2.41830049464E-2)[&rate=5.766581576461177E-4]:4.268756247136E-2)[&rate=5.766581576461177E-4]:1.144412833441E-1)[&rate=5.766581576461177E-4]:1.109830455691E-1)[&rate=5.766581576461177E-4]:2.009455895066E-1,((((95[&rate=5.766581576461177E-4]:4.445540035546E-1,(94[&rate=5.766581576461177E-4]:2.162605253116E-1,100[&rate=5.766581576461177E-4]:2.162605253116E-1)[&rate=5.766581576461177E-4]:1.43594024691E-1)[&rate=5.766581576461177E-4]:1.993592920567E-1,((96[&rate=5.766581576461177E-4]:3.863964329616E-1,99[&rate=5.766581576461177E-4]:4.219155586445E-1)[&rate=5.766581576461177E-4]:1.662667442475E-1,(97[&rate=5.766581576461177E-4]:2.175773777776E-1,98[&rate=5.766581576461177E-4]:4.170309296901E-1)[&rate=5.766581576461177E-4]:1.492934497047E-1)[&rate=5.766581576461177E-4]:6.665995446774E-2)[&rate=5.766581576461177E-4]:7.127415875009E-2,(((40[&rate=5.766581576461177E-4]:3.707803201968E-1,(((((((24[&rate=5.766581576461177E-4]:1.111247976124E0,(1[&rate=5.766581576461177E-4]:2.612273889168E-1,(28[&rate=5.766581576461177E-4]:8.699221983515E-1,21[&rate=5.766581576461177E-4]:8.45264664105E-1)[&rate=5.766581576461177E-4]:1.776065604283E-1)[&rate=5.766581576461177E-4]:6.919866939905E-2)[&rate=5.766581576461177E-4]:2.088861813882E-1,102[&rate=5.766581576461177E-4]:1.584903218959E-1)[&rate=5.766581576461177E-4]:1.101949608489E-2,(((25[&rate=5.766581576461177E-4]:4.885956332601E-1,20[&rate=5.766581576461177E-4]:4.694175510684E-1)[&rate=5.766581576461177E-4]:6.687643651359E-2,23[&rate=5.766581576461177E-4]:5.445131656641E-1)[&rate=5.766581576461177E-4]:4.46676092555E-2,(11[&rate=5.766581576461177E-4]:4.735498463106E-1,140[&rate=5.766581576461177E-4]:4.543717641189E-1)[&rate=5.766581576461177E-4]:3.069942175971E-2)[&rate=5.766581576461177E-4]:7.31013974568E-1)[&rate=5.766581576461177E-4]:4.52531966816E-2,((((141[&rate=5.766581576461177E-4]:3.499270851524E-1,144[&rate=5.766581576461177E-4]:3.471873591251E-1)[&rate=5.766581576461177E-4]:5.467627397065E-2,145[&rate=5.766581576461177E-4]:4.073430851507E-1)[&rate=5.766581576461177E-4]:1.153926417548E-1,142[&rate=5.766581576461177E-4]:5.227357269055E-1)[&rate=5.766581576461177E-4]:8.648535961974E-1,((((148[&rate=5.766581576461177E-4]:3.484922793546E-1,143[&rate=5.766581576461177E-4]:3.457525533272E-1)[&rate=5.766581576461177E-4]:3.93047127596E-1,(((111[&rate=5.766581576461177E-4]:4.774927284909E-1,(106[&rate=5.766581576461177E-4]:4.46117313447E-1,139[&rate=5.766581576461177E-4]:6.378981353647E-1)[&rate=5.766581576461177E-4]:1.493705887957E-2)[&rate=5.766581576461177E-4]:6.414007406667E-2,104[&rate=5.766581576461177E-4]:5.251944463932E-1)[&rate=5.766581576461177E-4]:2.205034460203E-1,116[&rate=5.766581576461177E-4]:6.854239198107E-1)[&rate=5.766581576461177E-4]:1.775932275618E-2)[&rate=5.766581576461177E-4]:1.029601069625E-1,(((108[&rate=5.766581576461177E-4]:4.174370742426E-1,((109[&rate=5.766581576461177E-4]:2.903733399069E-1,114[&rate=5.766581576461177E-4]:2.109212851124E-1)[&rate=5.766581576461177E-4]:7.61052007614E-2,107[&rate=5.766581576461177E-4]:3.473004584765E-1)[&rate=5.766581576461177E-4]:7.287634179341E-2)[&rate=5.766581576461177E-4]:2.583349319384E-1,115[&rate=5.766581576461177E-4]:6.182377596056E-1)[&rate=5.766581576461177E-4]:1.032807924631E-1,(19[&rate=5.766581576461177E-4]:3.322344376342E-1,13[&rate=5.766581576461177E-4]:2.938782732505E-1)[&rate=5.766581576461177E-4]:5.098320596401E-1)[&rate=5.766581576461177E-4]:8.462479746074E-2)[&rate=5.766581576461177E-4]:2.215702577229E-1,((105[&rate=5.766581576461177E-4]:5.264845710506E-1,110[&rate=5.766581576461177E-4]:5.484023792696E-1)[&rate=5.766581576461177E-4]:1.820842628928E-1,(117[&rate=5.766581576461177E-4]:7.143440875925E-1,(((9[&rate=5.766581576461177E-4]:4.587238306914E-1,(112[&rate=5.766581576461177E-4]:4.604797075791E-1,(4[&rate=5.766581576461177E-4]:9.104712753567E-2,30[&rate=5.766581576461177E-4]:2.636498672617E-1)[&rate=5.766581576461177E-4]:3.118983334682E-1)[&rate=5.766581576461177E-4]:6.463301194358E-3)[&rate=5.766581576461177E-4]:5.834964840049E-2,113[&rate=5.766581576461177E-4]:5.25292657174E-1)[&rate=5.766581576461177E-4]:1.424868043759E-1,(14[&rate=5.766581576461177E-4]:4.383464516353E-1,17[&rate=5.766581576461177E-4]:4.767026160189E-1)[&rate=5.766581576461177E-4]:2.294330099146E-1)[&rate=5.766581576461177E-4]:4.3824900015E-2)[&rate=5.766581576461177E-4]:2.436173265221E-2)[&rate=5.766581576461177E-4]:3.739392938571E-1)[&rate=5.766581576461177E-4]:1.050811953024E-1)[&rate=5.766581576461177E-4]:7.374903402536E-2)[&rate=5.766581576461177E-4]:1.397744767701E-1,((((((85[&rate=5.766581576461177E-4]:1.929424462764E-1,(((86[&rate=5.766581576461177E-4]:8.004592903142E-3,93[&rate=5.766581576461177E-4]:2.170322304016E-2)[&rate=5.766581576461177E-4]:6.827026782627E-2,84[&rate=5.766581576461177E-4]:7.627486072942E-2)[&rate=5.766581576461177E-4]:7.441117709617E-2,83[&rate=5.766581576461177E-4]:1.506860378256E-1)[&rate=5.766581576461177E-4]:4.225640845079E-2)[&rate=5.766581576461177E-4]:6.490139674297E-2,(92[&rate=5.766581576461177E-4]:5.910645192845E-2,(91[&rate=5.766581576461177E-4]:2.545210617117E-2,90[&rate=5.766581576461177E-4]:2.545210617117E-2)[&rate=5.766581576461177E-4]:3.365434575728E-2)[&rate=5.766581576461177E-4]:2.124360212279E-1)[&rate=5.766581576461177E-4]:2.159018920342E-2,87[&rate=5.766581576461177E-4]:2.794340322228E-1)[&rate=5.766581576461177E-4]:1.817492425398E-1,(89[&rate=5.766581576461177E-4]:4.426887689019E-2,88[&rate=5.766581576461177E-4]:3.057024675318E-2)[&rate=5.766581576461177E-4]:4.306130280094E-1)[&rate=5.766581576461177E-4]:6.970301056981E-1,(3[&rate=5.766581576461177E-4]:3.131999089608E-1,18[&rate=5.766581576461177E-4]:4.282684021114E-1)[&rate=5.766581576461177E-4]:3.052874441027E-1)[&rate=5.766581576461177E-4]:1.453091647481E-1,(6[&rate=5.766581576461177E-4]:7.140019432373E-1,(15[&rate=5.766581576461177E-4]:5.158952153973E-1,10[&rate=5.766581576461177E-4]:4.775390510138E-1)[&rate=5.766581576461177E-4]:2.529012483878E-1)[&rate=5.766581576461177E-4]:1.018493690948E-1)[&rate=5.766581576461177E-4]:5.880012475936E-1)[&rate=5.766581576461177E-4]:2.770706363201E-1,101[&rate=5.766581576461177E-4]:6.261286756977E-1)[&rate=5.766581576461177E-4]:5.82792139206E-1,(2[&rate=5.766581576461177E-4]:8.05531576729E-1,((22[&rate=5.766581576461177E-4]:2.277921093794E-1,27[&rate=5.766581576461177E-4]:2.442304655438E-1)[&rate=5.766581576461177E-4]:5.708863210959E-1,(31[&rate=5.766581576461177E-4]:6.562864411285E-1,(26[&rate=5.766581576461177E-4]:4.675159926854E-1,(7[&rate=5.766581576461177E-4]:1.340945534959E-1,8[&rate=5.766581576461177E-4]:1.340945534959E-1)[&rate=5.766581576461177E-4]:2.26572124121E-1)[&rate=5.766581576461177E-4]:1.449348320047E-1)[&rate=5.766581576461177E-4]:1.971865098949E-1)[&rate=5.766581576461177E-4]:1.794558859797E-1)[&rate=5.766581576461177E-4]:1.38695088201E0)[&rate=5.766581576461177E-4]:1.350236642868E-1)[&rate=5.766581576461177E-4]:9.877607834439E-2,16[&rate=5.766581576461177E-4]:2.555049324658E0)[&rate=5.766581576461177E-4]:4.220561313117E-2,((146[&rate=5.766581576461177E-4]:6.136038923431E-1,39[&rate=5.766581576461177E-4]:4.933853131082E-1)[&rate=5.766581576461177E-4]:8.974989111734E-3,147[&rate=5.766581576461177E-4]:5.597373514002E-1)[&rate=5.766581576461177E-4]:9.40170945244E-3)[&rate=5.766581576461177E-4]:6.408118039398E-2)[&rate=5.766581576461177E-4]:4.674911734149E-2,38[&rate=5.766581576461177E-4]:5.542862984787E-1)[&rate=5.766581576461177E-4]:4.398835089044E-1)[&rate=5.766581576461177E-4]:2.138947890721E-1)[&rate=5.766581576461177E-4]:1.904474701389E-1,((((((58[&rate=5.766581576461177E-4]:1.401009598824E-1,37[&rate=5.766581576461177E-4]:1.592266429426E-1)[&rate=5.766581576461177E-4]:6.631837029381E-2,54[&rate=5.766581576461177E-4]:1.490422809959E-1)[&rate=5.766581576461177E-4]:1.811014582938E-2,(57[&rate=5.766581576461177E-4]:1.990456805226E-1,(55[&rate=5.766581576461177E-4]:1.468339851557E-1,56[&rate=5.766581576461177E-4]:1.468339851557E-1)[&rate=5.766581576461177E-4]:4.128273361823E-2)[&rate=5.766581576461177E-4]:9.090352860005E-3)[&rate=5.766581576461177E-4]:9.225182440508E-2,59[&rate=5.766581576461177E-4]:2.976556173506E-1)[&rate=5.766581576461177E-4]:2.436011375422E-1,68[&rate=5.766581576461177E-4]:4.920764270239E-1)[&rate=5.766581576461177E-4]:4.613080037292E-1,(125[&rate=5.766581576461177E-4]:8.527386824226E-1,((((76[&rate=5.766581576461177E-4]:6.04872751309E-1,(70[&rate=5.766581576461177E-4]:4.283913564613E-1,74[&rate=5.766581576461177E-4]:4.667475208448E-1)[&rate=5.766581576461177E-4]:1.381252304643E-1)[&rate=5.766581576461177E-4]:9.514321881764E-2,75[&rate=5.766581576461177E-4]:7.000159701267E-1)[&rate=5.766581576461177E-4]:6.325581680884E-1,(((81[&rate=5.766581576461177E-4]:2.148270542745E-2,80[&rate=5.766581576461177E-4]:2.148270542745E-2)[&rate=5.766581576461177E-4]:4.219763185498E-1,(73[&rate=5.766581576461177E-4]:2.470509677621E-1,77[&rate=5.766581576461177E-4]:2.415715157073E-1)[&rate=5.766581576461177E-4]:2.457231247083E-1)[&rate=5.766581576461177E-4]:2.65378042732E-1,((82[&rate=5.766581576461177E-4]:2.240525572743E-1,71[&rate=5.766581576461177E-4]:1.884361189182E-1)[&rate=5.766581576461177E-4]:4.263532740307E-1,((78[&rate=5.766581576461177E-4]:3.093035711535E-2,72[&rate=5.766581576461177E-4]:9.012548896041E-3)[&rate=5.766581576461177E-4]:1.666934795268E-1,79[&rate=5.766581576461177E-4]:1.976238366422E-1)[&rate=5.766581576461177E-4]:4.445628165808E-1)[&rate=5.766581576461177E-4]:7.486959156851E-2)[&rate=5.766581576461177E-4]:5.744220030128E-1)[&rate=5.766581576461177E-4]:2.415614690699E-1,(53[&rate=5.766581576461177E-4]:8.033134274674E-1,(52[&rate=5.766581576461177E-4]:2.929066581582E-1,((103[&rate=5.766581576461177E-4]:4.51029311291E-1,((12[&rate=5.766581576461177E-4]:1.650036060524E-1,5[&rate=5.766581576461177E-4]:1.266474416689E-1)[&rate=5.766581576461177E-4]:1.692275639085E-1,29[&rate=5.766581576461177E-4]:4.410804850294E-1)[&rate=5.766581576461177E-4]:2.428255385904E-1)[&rate=5.766581576461177E-4]:1.456949236147E0,(133[&rate=5.766581576461177E-4]:5.547423392604E-1,(134[&rate=5.766581576461177E-4]:2.573941433324E-1,137[&rate=5.766581576461177E-4]:3.286270200446E-1)[&rate=5.766581576461177E-4]:2.672112096269E-1)[&rate=5.766581576461177E-4]:4.628252492736E-1)[&rate=5.766581576461177E-4]:4.922184528104E-2)[&rate=5.766581576461177E-4]:5.186034906206E-1)[&rate=5.766581576461177E-4]:2.435912120559E-2)[&rate=5.766581576461177E-4]:2.354486474108E-1)[&rate=5.766581576461177E-4]:2.673124149972E-1)[&rate=5.766581576461177E-4]:3.904828270979E-1)[&rate=5.766581576461177E-4]:8.556953988036E-2)[&rate=5.766581576461177E-4]:5.51921068349E-2)[&rate=5.766581576461177E-4]:4.160542144262E-2,32[&rate=5.766581576461177E-4]:9.358218138739E-2);
tree STATE_28440000 [&joint=-20963.684714793817,lnP=-20963.684714793817] = [&R] (((34[&rate=5.975805109649447E-4]:2.743512264891E-2,(((67[&rate=5.975805109649447E-4]:3.815579193262E-1,((124[&rate=5.975805109649447E-4]:1.516897330544E-1,123[&rate=5.975805109649447E-4]:1.544219734916E-1)[&rate=5.975805109649447E-4]:1.441695974542E-1,122[&rate=5.975805109649447E-4]:2.985915709457E-1)[&rate=5.975805109649447E-4]:5.842388987212E-1)[&rate=5.975805109649447E-4]:8.925105902415E-2,((126[&rate=5.975805109649447E-4]:1.102791455911E0,((119[&rate=5.975805109649447E-4]:1.771459849876E0,(135[&rate=5.975805109649447E-4]:1.923120599763E-1,(138[&rate=5.975805109649447E-4]:1.592734109497E-1,136[&rate=5.975805109649447E-4]:2.776656163451E-2)[&rate=5.975805109649447E-4]:2.330386490266E-1)[&rate=5.975805109649447E-4]:1.23120258442E0)[&rate=5.975805109649447E-4]:3.866232860744E-3,120[&rate=5.975805109649447E-4]:1.679435671778E0)[&rate=5.975805109649447E-4]:1.131678958185E-1)[&rate=5.975805109649447E-4]:5.872305387079E-1,66[&rate=5.975805109649447E-4]:4.42847804934E-1)[&rate=5.975805109649447E-4]:2.796117341633E-2)[&rate=5.975805109649447E-4]:3.20103130239E-1,((((((55[&rate=5.975805109649447E-4]:9.576000467947E-2,56[&rate=5.975805109649447E-4]:9.576000467947E-2)[&rate=5.975805109649447E-4]:8.382208366055E-2,((37[&rate=5.975805109649447E-4]:1.919649584983E-1,58[&rate=5.975805109649447E-4]:1.728392754382E-1)[&rate=5.975805109649447E-4]:1.989085848845E-2,(59[&rate=5.975805109649447E-4]:6.36324709581E-2,54[&rate=5.975805109649447E-4]:2.538110483788E-2)[&rate=5.975805109649447E-4]:1.099719799085E-1)[&rate=5.975805109649447E-4]:1.417435878507E-2)[&rate=5.975805109649447E-4]:1.11562097051E-1,57[&rate=5.975805109649447E-4]:3.020731471398E-1)[&rate=5.975805109649447E-4]:1.908983209592E-1,68[&rate=5.975805109649447E-4]:4.410588997929E-1)[&rate=5.975805109649447E-4]:6.024819502138E-1,(125[&rate=5.975805109649447E-4]:9.055122113428E-1,((((137[&rate=5.975805109649447E-4]:4.340149451335E-1,134[&rate=5.975805109649447E-4]:3.627820684213E-1)[&rate=5.975805109649447E-4]:5.986596772273E-3,133[&rate=5.975805109649447E-4]:3.989056514947E-1)[&rate=5.975805109649447E-4]:1.081702277756E0,(((70[&rate=5.975805109649447E-4]:4.16802516678E-1,(74[&rate=5.975805109649447E-4]:3.640832264755E-1,76[&rate=5.975805109649447E-4]:3.640832264755E-1)[&rate=5.975805109649447E-4]:9.107545458597E-2)[&rate=5.975805109649447E-4]:5.201830781634E-2,75[&rate=5.975805109649447E-4]:5.071769888778E-1)[&rate=5.975805109649447E-4]:3.211554332876E-1,((77[&rate=5.975805109649447E-4]:5.570771984387E-1,(81[&rate=5.975805109649447E-4]:3.203947601113E-1,(71[&rate=5.975805109649447E-4]:2.071284649277E-2,80[&rate=5.975805109649447E-4]:3.98909286845E-2)[&rate=5.975805109649447E-4]:2.805038314268E-1)[&rate=5.975805109649447E-4]:1.928468218891E-1)[&rate=5.975805109649447E-4]:1.970271510482E-2,(73[&rate=5.975805109649447E-4]:4.085676330294E-1,(82[&rate=5.975805109649447E-4]:3.349096439364E-1,(79[&rate=5.975805109649447E-4]:3.081503965587E-1,(78[&rate=5.975805109649447E-4]:5.660212550294E-2,72[&rate=5.975805109649447E-4]:3.468431728362E-2)[&rate=5.975805109649447E-4]:2.515482710558E-1)[&rate=5.975805109649447E-4]:1.854006929567E-2)[&rate=5.975805109649447E-4]:4.078127676422E-2)[&rate=5.975805109649447E-4]:1.736917325689E-1)[&rate=5.975805109649447E-4]:2.460730565671E-1)[&rate=5.975805109649447E-4]:6.166590687297E-1)[&rate=5.975805109649447E-4]:9.680007265558E-2,(53[&rate=5.975805109649447E-4]:7.777649427332E-1,((103[&rate=5.975805109649447E-4]:4.443814866484E-1,((12[&rate=5.975805109649447E-4]:2.220700966148E-1,5[&rate=5.975805109649447E-4]:1.837139322314E-1)[&rate=5.975805109649447E-4]:1.821443422013E-1,29[&rate=5.975805109649447E-4]:5.110637538847E-1)[&rate=5.975805109649447E-4]:1.661944450925E-1)[&rate=5.975805109649447E-4]:1.654661064415E0,52[&rate=5.975805109649447E-4]:4.347488165029E-1)[&rate=5.975805109649447E-4]:3.512128475417E-1)[&rate=5.975805109649447E-4]:1.756356220542E-2)[&rate=5.975805109649447E-4]:3.205662200654E-1)[&rate=5.975805109649447E-4]:3.046953053307E-1)[&rate=5.975805109649447E-4]:1.079055806073E-1,((((36[&rate=5.975805109649447E-4]:3.829588464926E-2,(121[&rate=5.975805109649447E-4]:1.656141405792E0,127[&rate=5.975805109649447E-4]:2.097237296203E0)[&rate=5.975805109649447E-4]:4.616065336518E-1)[&rate=5.975805109649447E-4]:1.937074080056E-2,(((((132[&rate=5.975805109649447E-4]:2.246292453841E-1,129[&rate=5.975805109649447E-4]:2.218895193568E-1)[&rate=5.975805109649447E-4]:2.318161460389E-2,(130[&rate=5.975805109649447E-4]:5.859042022527E-2,131[&rate=5.975805109649447E-4]:6.133014625263E-2)[&rate=5.975805109649447E-4]:1.864807137354E-1)[&rate=5.975805109649447E-4]:4.129709792491E-1,(69[&rate=5.975805109649447E-4]:7.707455433038E-1,118[&rate=5.975805109649447E-4]:7.597866391941E-1)[&rate=5.975805109649447E-4]:3.52417753856E-2)[&rate=5.975805109649447E-4]:6.445872271786E-1,(((((62[&rate=5.975805109649447E-4]:7.203321359614E-2,64[&rate=5.975805109649447E-4]:3.09373231851E-2)[&rate=5.975805109649447E-4]:1.325707215868E-1,60[&rate=5.975805109649447E-4]:1.282311326523E-2)[&rate=5.975805109649447E-4]:2.486807905663E-1,65[&rate=5.975805109649447E-4]:2.615039038315E-1)[&rate=5.975805109649447E-4]:3.939590245982E-1,(63[&rate=5.975805109649447E-4]:1.72691338847E-1,61[&rate=5.975805109649447E-4]:2.13787229258E-1)[&rate=5.975805109649447E-4]:6.334565210894E-1)[&rate=5.975805109649447E-4]:5.379391163553E-1,128[&rate=5.975805109649447E-4]:1.245456839306E0)[&rate=5.975805109649447E-4]:5.44327750555E-2)[&rate=5.975805109649447E-4]:2.227459616461E-1,(45[&rate=5.975805109649447E-4]:5.834788776896E-1,(((43[&rate=5.975805109649447E-4]:3.434843325418E-1,46[&rate=5.975805109649447E-4]:3.434843325418E-1)[&rate=5.975805109649447E-4]:2.533119062843E-2,(41[&rate=5.975805109649447E-4]:2.539174611093E-1,(48[&rate=5.975805109649447E-4]:1.524359095196E-1,42[&rate=5.975805109649447E-4]:1.141845433993E-1)[&rate=5.975805109649447E-4]:1.451973985843E-1)[&rate=5.975805109649447E-4]:6.025325331796E-2)[&rate=5.975805109649447E-4]:2.030384514841E-1,((47[&rate=5.975805109649447E-4]:3.686977696516E-1,(51[&rate=5.975805109649447E-4]:3.184132617515E-1,44[&rate=5.975805109649447E-4]:3.402711852488E-1)[&rate=5.975805109649447E-4]:2.296210352864E-2)[&rate=5.975805109649447E-4]:1.985563830466E-1,(50[&rate=5.975805109649447E-4]:3.989302716031E-1,49[&rate=5.975805109649447E-4]:3.989302716031E-1)[&rate=5.975805109649447E-4]:1.355369958494E-1)[&rate=5.975805109649447E-4]:4.599821956157E-3)[&rate=5.975805109649447E-4]:1.982162434655E-2)[&rate=5.975805109649447E-4]:1.657604860262E-1)[&rate=5.975805109649447E-4]:1.722283026464E-2)[&rate=5.975805109649447E-4]:5.235424039213E-2,35[&rate=5.975805109649447E-4]:6.344552337619E-2)[&rate=5.975805109649447E-4]:2.090502527342E-1,(((((95[&rate=5.975805109649447E-4]:5.142175565866E-1,(94[&rate=5.975805109649447E-4]:2.959078750105E-1,100[&rate=5.975805109649447E-4]:2.959078750105E-1)[&rate=5.975805109649447E-4]:1.33610228024E-1)[&rate=5.975805109649447E-4]:1.642249385151E-1,99[&rate=5.975805109649447E-4]:6.893714568503E-1)[&rate=5.975805109649447E-4]:2.644546450268E-3,((98[&rate=5.975805109649447E-4]:2.803071735152E-1,97[&rate=5.975805109649447E-4]:8.085362160268E-2)[&rate=5.975805109649447E-4]:3.490441070142E-1,96[&rate=5.975805109649447E-4]:6.156900783437E-1)[&rate=5.975805109649447E-4]:4.080679927393E-2)[&rate=5.975805109649447E-4]:6.602114511967E-2,((((((((18[&rate=5.975805109649447E-4]:4.471278353124E-1,3[&rate=5.975805109649447E-4]:3.320593421618E-1)[&rate=5.975805109649447E-4]:2.666367206922E-1,(((15[&rate=5.975805109649447E-4]:4.712055128904E-1,10[&rate=5.975805109649447E-4]:4.328493485069E-1)[&rate=5.975805109649447E-4]:5.703136590569E-2,6[&rate=5.975805109649447E-4]:4.734423582482E-1)[&rate=5.975805109649447E-4]:7.827358824426E-2,((((92[&rate=5.975805109649447E-4]:2.312904663365E-2,(91[&rate=5.975805109649447E-4]:8.061638586296E-3,90[&rate=5.975805109649447E-4]:8.061638586296E-3)[&rate=5.975805109649447E-4]:1.506740804736E-2)[&rate=5.975805109649447E-4]:5.964694142416E-2,87[&rate=5.975805109649447E-4]:6.90773579208E-2)[&rate=5.975805109649447E-4]:8.589349410532E-2,(83[&rate=5.975805109649447E-4]:1.090766318989E-1,(((93[&rate=5.975805109649447E-4]:4.045262779656E-2,84[&rate=5.975805109649447E-4]:2.675399765954E-2)[&rate=5.975805109649447E-4]:9.697627370936E-3,86[&rate=5.975805109649447E-4]:3.645162503048E-2)[&rate=5.975805109649447E-4]:4.901238483873E-2,85[&rate=5.975805109649447E-4]:8.546400986921E-2)[&rate=5.975805109649447E-4]:2.361262202965E-2)[&rate=5.975805109649447E-4]:4.589422012727E-2)[&rate=5.975805109649447E-4]:3.311858861195E-2,(89[&rate=5.975805109649447E-4]:8.233652361757E-2,88[&rate=5.975805109649447E-4]:6.863789348055E-2)[&rate=5.975805109649447E-4]:1.194515471575E-1)[&rate=5.975805109649447E-4]:8.512977387311E-1)[&rate=5.975805109649447E-4]:9.903491088196E-2)[&rate=5.975805109649447E-4]:7.756313462037E-1,(((102[&rate=5.975805109649447E-4]:5.322188981334E-2,(((25[&rate=5.975805109649447E-4]:3.369735989411E-1,20[&rate=5.975805109649447E-4]:3.177955167494E-1)[&rate=5.975805109649447E-4]:4.769068484769E-2,23[&rate=5.975805109649447E-4]:3.737053796792E-1)[&rate=5.975805109649447E-4]:1.735859922328E-1,(11[&rate=5.975805109649447E-4]:3.691639849864E-1,140[&rate=5.975805109649447E-4]:3.499859027946E-1)[&rate=5.975805109649447E-4]:9.319588007639E-2)[&rate=5.975805109649447E-4]:6.566154494081E-1)[&rate=5.975805109649447E-4]:7.088990284677E-2,(24[&rate=5.975805109649447E-4]:1.091744657555E0,(1[&rate=5.975805109649447E-4]:7.881773447471E-2,(28[&rate=5.975805109649447E-4]:6.616574557036E-1,21[&rate=5.975805109649447E-4]:6.369999214571E-1)[&rate=5.975805109649447E-4]:2.034616486341E-1)[&rate=5.975805109649447E-4]:2.321050052721E-1)[&rate=5.975805109649447E-4]:1.940109707214E-1)[&rate=5.975805109649447E-4]:2.045906483979E-1,((((144[&rate=5.975805109649447E-4]:3.007376523436E-1,141[&rate=5.975805109649447E-4]:3.034773783709E-1)[&rate=5.975805109649447E-4]:4.077115912234E-2,145[&rate=5.975805109649447E-4]:3.469882635208E-1)[&rate=5.975805109649447E-4]:1.998589980527E-1,142[&rate=5.975805109649447E-4]:5.468472615736E-1)[&rate=5.975805109649447E-4]:7.236483133716E-1,(((((19[&rate=5.975805109649447E-4]:6.798454766113E-1,13[&rate=5.975805109649447E-4]:6.414893122276E-1)[&rate=5.975805109649447E-4]:6.257389946075E-2,((114[&rate=5.975805109649447E-4]:2.912103823424E-1,109[&rate=5.975805109649447E-4]:3.706624371369E-1)[&rate=5.975805109649447E-4]:8.486719946301E-2,(108[&rate=5.975805109649447E-4]:2.664480008499E-1,107[&rate=5.975805109649447E-4]:2.691877268772E-1)[&rate=5.975805109649447E-4]:1.671638275309E-1)[&rate=5.975805109649447E-4]:2.457938490612E-1)[&rate=5.975805109649447E-4]:4.331563322475E-2,115[&rate=5.975805109649447E-4]:6.651870640913E-1)[&rate=5.975805109649447E-4]:1.234732398255E-1,(116[&rate=5.975805109649447E-4]:7.635050156188E-1,((148[&rate=5.975805109649447E-4]:2.44994733035E-1,143[&rate=5.975805109649447E-4]:2.422550070076E-1)[&rate=5.975805109649447E-4]:2.843417523095E-1,(((139[&rate=5.975805109649447E-4]:2.937708376935E-1,111[&rate=5.975805109649447E-4]:1.184283719401E-1)[&rate=5.975805109649447E-4]:1.274331124766E-1,106[&rate=5.975805109649447E-4]:2.294231282524E-1)[&rate=5.975805109649447E-4]:2.639639722971E-2,104[&rate=5.975805109649447E-4]:2.558195254821E-1)[&rate=5.975805109649447E-4]:2.954347680815E-1)[&rate=5.975805109649447E-4]:2.72524694658E-1)[&rate=5.975805109649447E-4]:2.515528829804E-2)[&rate=5.975805109649447E-4]:2.273255938775E-2,(((14[&rate=5.975805109649447E-4]:2.680565696012E-1,17[&rate=5.975805109649447E-4]:3.064127339849E-1)[&rate=5.975805109649447E-4]:3.818255204656E-1,(110[&rate=5.975805109649447E-4]:4.082302416105E-1,(105[&rate=5.975805109649447E-4]:1.448256192963E-1,117[&rate=5.975805109649447E-4]:1.749626055977E-1)[&rate=5.975805109649447E-4]:2.414868140951E-1)[&rate=5.975805109649447E-4]:2.361723964015E-1)[&rate=5.975805109649447E-4]:2.425091415743E-2,(9[&rate=5.975805109649447E-4]:6.357164526902E-1,((112[&rate=5.975805109649447E-4]:5.744964627624E-1,(4[&rate=5.975805109649447E-4]:9.264713960713E-2,30[&rate=5.975805109649447E-4]:2.652498793332E-1)[&rate=5.975805109649447E-4]:4.2431507658E-1)[&rate=5.975805109649447E-4]:6.746274406566E-2,113[&rate=5.975805109649447E-4]:6.41959206828E-1)[&rate=5.975805109649447E-4]:1.976423944275E-3)[&rate=5.975805109649447E-4]:3.019737345189E-2)[&rate=5.975805109649447E-4]:2.194516399023E-1)[&rate=5.975805109649447E-4]:2.043081910925E-1)[&rate=5.975805109649447E-4]:3.047822085787E-1)[&rate=5.975805109649447E-4]:4.836469402705E-2)[&rate=5.975805109649447E-4]:3.710675206956E-1,101[&rate=5.975805109649447E-4]:7.426552037257E-1)[&rate=5.975805109649447E-4]:5.973031019008E-1,147[&rate=5.975805109649447E-4]:4.241711958131E-1)[&rate=5.975805109649447E-4]:8.745927876033E-2,(39[&rate=5.975805109649447E-4]:4.401548231105E-1,(2[&rate=5.975805109649447E-4]:9.568156277323E-1,(((26[&rate=5.975805109649447E-4]:7.232587368812E-1,(7[&rate=5.975805109649447E-4]:2.526645535601E-1,8[&rate=5.975805109649447E-4]:2.526645535601E-1)[&rate=5.975805109649447E-4]:3.637448682526E-1)[&rate=5.975805109649447E-4]:2.970101751339E-2,31[&rate=5.975805109649447E-4]:7.96795370833E-1)[&rate=5.975805109649447E-4]:2.174589568841E-3,(22[&rate=5.975805109649447E-4]:3.61968403432E-1,27[&rate=5.975805109649447E-4]:3.784067595964E-1)[&rate=5.975805109649447E-4]:3.822070364218E-1)[&rate=5.975805109649447E-4]:3.852429276045E-1)[&rate=5.975805109649447E-4]:1.440064998208E0)[&rate=5.975805109649447E-4]:1.409860228265E-2)[&rate=5.975805109649447E-4]:6.780166894281E-3,40[&rate=5.975805109649447E-4]:4.610335922874E-1)[&rate=5.975805109649447E-4]:6.187707409999E-2,(16[&rate=5.975805109649447E-4]:2.584687241436E0,146[&rate=5.975805109649447E-4]:6.194128945542E-1)[&rate=5.975805109649447E-4]:2.371635106814E-2)[&rate=5.975805109649447E-4]:8.485325798929E-2)[&rate=5.975805109649447E-4]:1.332381465341E-2,38[&rate=5.975805109649447E-4]:5.52781728101E-1)[&rate=5.975805109649447E-4]:3.220794945249E-1)[&rate=5.975805109649447E-4]:3.312300167314E-1)[&rate=5.975805109649447E-4]:1.871863157475E-1)[&rate=5.975805109649447E-4]:9.953671268967E-2)[&rate=5.975805109649447E-4]:3.169240524043E-3,33[&rate=5.975805109649447E-4]:1.416600700858E-2)[&rate=5.975805109649447E-4]:1.189449511414E-3,32[&rate=5.975805109649447E-4]:9.876004465283E-3);
tree STATE_28450000 [&joint=-20955.682737538064,lnP=-20955.682737538064] = [&R] (33[&rate=6.40075334582104E-4]:1.0690587959E-2,(32[&rate=6.40075334582104E-4]:8.406889657318E-4,(34[&rate=6.40075334582104E-4]:5.076973924003E-3,((((66[&rate=6.40075334582104E-4]:1.681386793991E-1,(120[&rate=6.40075334582104E-4]:1.614959276038E0,(((135[&rate=6.40075334582104E-4]:5.919776255551E-1,(138[&rate=6.40075334582104E-4]:3.537845639629E-1,136[&rate=6.40075334582104E-4]:2.222777146477E-1)[&rate=6.40075334582104E-4]:4.381930615923E-1)[&rate=6.40075334582104E-4]:6.071657809664E-1,119[&rate=6.40075334582104E-4]:1.547088612001E0)[&rate=6.40075334582104E-4]:1.105724700342E-1,126[&rate=6.40075334582104E-4]:8.719585593913E-1)[&rate=6.40075334582104E-4]:5.318860496222E-2)[&rate=6.40075334582104E-4]:4.901657047306E-1)[&rate=6.40075334582104E-4]:1.373082539877E-1,(67[&rate=6.40075334582104E-4]:2.732331463416E-1,((124[&rate=6.40075334582104E-4]:1.099794800382E-1,123[&rate=6.40075334582104E-4]:1.127117204754E-1)[&rate=6.40075334582104E-4]:3.648704157617E-1,122[&rate=6.40075334582104E-4]:4.775821362371E-1)[&rate=6.40075334582104E-4]:2.969235604452E-1)[&rate=6.40075334582104E-4]:3.221378704513E-2)[&rate=6.40075334582104E-4]:2.685113717689E-1,((35[&rate=6.40075334582104E-4]:1.897905293353E-2,(((127[&rate=6.40075334582104E-4]:2.171130004338E0,121[&rate=6.40075334582104E-4]:1.730034113927E0)[&rate=6.40075334582104E-4]:3.238391243418E-1,((128[&rate=6.40075334582104E-4]:1.159507022324E0,(((118[&rate=6.40075334582104E-4]:5.246522352631E-1,69[&rate=6.40075334582104E-4]:5.356111393728E-1)[&rate=6.40075334582104E-4]:3.323286364606E-3,((129[&rate=6.40075334582104E-4]:4.371704432078E-2,132[&rate=6.40075334582104E-4]:4.645677034813E-2)[&rate=6.40075334582104E-4]:1.236733442429E-1,(130[&rate=6.40075334582104E-4]:1.09962188602E-1,131[&rate=6.40075334582104E-4]:1.127019146293E-1)[&rate=6.40075334582104E-4]:5.74281999617E-2)[&rate=6.40075334582104E-4]:2.235988316942E-1)[&rate=6.40075334582104E-4]:7.353720417893E-1,(((64[&rate=6.40075334582104E-4]:2.70862785539E-1,62[&rate=6.40075334582104E-4]:3.119586759501E-1)[&rate=6.40075334582104E-4]:1.641243868534E-1,(60[&rate=6.40075334582104E-4]:2.809349545377E-1,65[&rate=6.40075334582104E-4]:2.809349545377E-1)[&rate=6.40075334582104E-4]:3.367286348114E-3)[&rate=6.40075334582104E-4]:9.867831134196E-2,(63[&rate=6.40075334582104E-4]:1.1803905202E-1,61[&rate=6.40075334582104E-4]:1.59134942431E-1)[&rate=6.40075334582104E-4]:4.156264317145E-1)[&rate=6.40075334582104E-4]:6.885861892716E-1)[&rate=6.40075334582104E-4]:3.588548630457E-2)[&rate=6.40075334582104E-4]:2.501890240898E-1,(45[&rate=6.40075334582104E-4]:5.514905574861E-1,(51[&rate=6.40075334582104E-4]:4.349620210312E-1,(((43[&rate=6.40075334582104E-4]:3.781891843876E-1,46[&rate=6.40075334582104E-4]:3.781891843876E-1)[&rate=6.40075334582104E-4]:5.19289389683E-2,(48[&rate=6.40075334582104E-4]:3.777065924908E-1,(42[&rate=6.40075334582104E-4]:2.687022913245E-1,41[&rate=6.40075334582104E-4]:2.632378104503E-1)[&rate=6.40075334582104E-4]:7.075293504602E-2)[&rate=6.40075334582104E-4]:4.148256911666E-2)[&rate=6.40075334582104E-4]:2.483307505678E-2,(44[&rate=6.40075334582104E-4]:4.401055301603E-1,(47[&rate=6.40075334582104E-4]:4.1991616737E-1,(50[&rate=6.40075334582104E-4]:3.463815099716E-1,49[&rate=6.40075334582104E-4]:3.463815099716E-1)[&rate=6.40075334582104E-4]:4.074777215269E-2)[&rate=6.40075334582104E-4]:2.56538436645E-2)[&rate=6.40075334582104E-4]:9.381187378196E-3)[&rate=6.40075334582104E-4]:7.333226989974E-3)[&rate=6.40075334582104E-4]:9.740285339477E-2)[&rate=6.40075334582104E-4]:8.480927663672E-2)[&rate=6.40075334582104E-4]:4.69169178825E-2)[&rate=6.40075334582104E-4]:3.65551062536E-2,36[&rate=6.40075334582104E-4]:1.09762897283E-2)[&rate=6.40075334582104E-4]:5.457810567098E-2)[&rate=6.40075334582104E-4]:3.166339117912E-1,((((95[&rate=6.40075334582104E-4]:3.303369789844E-1,(94[&rate=6.40075334582104E-4]:1.505659087079E-1,100[&rate=6.40075334582104E-4]:1.505659087079E-1)[&rate=6.40075334582104E-4]:9.507161672452E-2)[&rate=6.40075334582104E-4]:1.652969580479E-1,(98[&rate=6.40075334582104E-4]:4.230131809436E-1,(97[&rate=6.40075334582104E-4]:2.210171170442E-1,(99[&rate=6.40075334582104E-4]:3.813437965698E-1,96[&rate=6.40075334582104E-4]:3.45824670887E-1)[&rate=6.40075334582104E-4]:6.098479588408E-2)[&rate=6.40075334582104E-4]:2.542511986913E-3)[&rate=6.40075334582104E-4]:6.169179434001E-2)[&rate=6.40075334582104E-4]:1.499516890717E-1,(((((26[&rate=6.40075334582104E-4]:5.927203177202E-1,(7[&rate=6.40075334582104E-4]:1.737831654441E-1,8[&rate=6.40075334582104E-4]:1.737831654441E-1)[&rate=6.40075334582104E-4]:3.120878372075E-1)[&rate=6.40075334582104E-4]:1.23114872359E-1,((22[&rate=6.40075334582104E-4]:4.275690037127E-1,27[&rate=6.40075334582104E-4]:4.440073598771E-1)[&rate=6.40075334582104E-4]:2.012505950768E-1,(2[&rate=6.40075334582104E-4]:3.453596704608E-1,31[&rate=6.40075334582104E-4]:5.727569307348E-1)[&rate=6.40075334582104E-4]:1.108571886027E-1)[&rate=6.40075334582104E-4]:7.605668717999E-2)[&rate=6.40075334582104E-4]:1.7308431068E0,147[&rate=6.40075334582104E-4]:3.637678993944E-1)[&rate=6.40075334582104E-4]:7.122286994819E-2,146[&rate=6.40075334582104E-4]:4.978322993971E-1)[&rate=6.40075334582104E-4]:7.302796628828E-2,(16[&rate=6.40075334582104E-4]:2.450199098744E0,(40[&rate=6.40075334582104E-4]:3.208961981807E-1,((((((((85[&rate=6.40075334582104E-4]:1.593646976808E-1,93[&rate=6.40075334582104E-4]:1.730633278178E-1)[&rate=6.40075334582104E-4]:9.292836509065E-4,(86[&rate=6.40075334582104E-4]:7.525745809981E-2,(84[&rate=6.40075334582104E-4]:7.172186948838E-2,83[&rate=6.40075334582104E-4]:7.172186948838E-2)[&rate=6.40075334582104E-4]:3.535588611423E-3)[&rate=6.40075334582104E-4]:8.503652323186E-2)[&rate=6.40075334582104E-4]:2.674973386206E-2,((92[&rate=6.40075334582104E-4]:1.195377548658E-1,(91[&rate=6.40075334582104E-4]:1.096720355391E-1,90[&rate=6.40075334582104E-4]:1.096720355391E-1)[&rate=6.40075334582104E-4]:9.865719326676E-3)[&rate=6.40075334582104E-4]:6.450968821697E-2,87[&rate=6.40075334582104E-4]:1.703488129457E-1)[&rate=6.40075334582104E-4]:1.669490224802E-2)[&rate=6.40075334582104E-4]:2.056888006814E-1,(89[&rate=6.40075334582104E-4]:1.101164242937E-1,88[&rate=6.40075334582104E-4]:9.641779415667E-2)[&rate=6.40075334582104E-4]:2.963147217185E-1)[&rate=6.40075334582104E-4]:9.684030627057E-1,(6[&rate=6.40075334582104E-4]:6.62863478689E-1,((18[&rate=6.40075334582104E-4]:5.00665204531E-1,3[&rate=6.40075334582104E-4]:3.855967113804E-1)[&rate=6.40075334582104E-4]:2.084902112874E-1,(15[&rate=6.40075334582104E-4]:4.209811877609E-1,10[&rate=6.40075334582104E-4]:3.826250233775E-1)[&rate=6.40075334582104E-4]:2.799550499751E-1)[&rate=6.40075334582104E-4]:1.672176150078E-2)[&rate=6.40075334582104E-4]:2.106008670151E-1)[&rate=6.40075334582104E-4]:6.814037494838E-1,(((((((25[&rate=6.40075334582104E-4]:4.978387356359E-1,20[&rate=6.40075334582104E-4]:4.786606534442E-1)[&rate=6.40075334582104E-4]:2.336213236247E-1,23[&rate=6.40075334582104E-4]:7.20501155151E-1)[&rate=6.40075334582104E-4]:6.001597289117E-3,(11[&rate=6.40075334582104E-4]:3.639983417803E-1,140[&rate=6.40075334582104E-4]:3.448202595886E-1)[&rate=6.40075334582104E-4]:2.775729038105E-1)[&rate=6.40075334582104E-4]:5.076790672795E-1,102[&rate=6.40075334582104E-4]:8.349688821294E-2)[&rate=6.40075334582104E-4]:1.537121400225E-1,(((144[&rate=6.40075334582104E-4]:1.27300086899E-1,145[&rate=6.40075334582104E-4]:1.327795389539E-1)[&rate=6.40075334582104E-4]:3.51194099256E-2,141[&rate=6.40075334582104E-4]:1.651592228519E-1)[&rate=6.40075334582104E-4]:2.161821459171E-1,142[&rate=6.40075334582104E-4]:3.840810947966E-1)[&rate=6.40075334582104E-4]:1.099703275905E0)[&rate=6.40075334582104E-4]:9.687469162234E-2,((21[&rate=6.40075334582104E-4]:7.724545056063E-1,28[&rate=6.40075334582104E-4]:7.971120398528E-1)[&rate=6.40075334582104E-4]:2.790009332946E-1,(1[&rate=6.40075334582104E-4]:6.941104678055E-2,24[&rate=6.40075334582104E-4]:8.502329645888E-1)[&rate=6.40075334582104E-4]:2.204005565039E-1)[&rate=6.40075334582104E-4]:4.250940343815E-1)[&rate=6.40075334582104E-4]:2.829242621284E-2,(((115[&rate=6.40075334582104E-4]:7.819491424761E-1,((19[&rate=6.40075334582104E-4]:5.382805096589E-1,13[&rate=6.40075334582104E-4]:4.999243452752E-1)[&rate=6.40075334582104E-4]:1.685856789359E-1,(108[&rate=6.40075334582104E-4]:4.749956899419E-1,((114[&rate=6.40075334582104E-4]:1.379488195427E-1,109[&rate=6.40075334582104E-4]:2.174008743372E-1)[&rate=6.40075334582104E-4]:2.419320993814E-1,107[&rate=6.40075334582104E-4]:4.401548915269E-1)[&rate=6.40075334582104E-4]:3.758052444232E-2)[&rate=6.40075334582104E-4]:1.688568000228E-1)[&rate=6.40075334582104E-4]:1.956308990869E-1)[&rate=6.40075334582104E-4]:1.449118577277E-1,((116[&rate=6.40075334582104E-4]:5.094321150122E-1,((104[&rate=6.40075334582104E-4]:2.050675419381E-1,106[&rate=6.40075334582104E-4]:2.050675419381E-1)[&rate=6.40075334582104E-4]:1.990393390545E-1,(111[&rate=6.40075334582104E-4]:5.785805196971E-3,139[&rate=6.40075334582104E-4]:1.811282709503E-1)[&rate=6.40075334582104E-4]:4.1475943196E-1)[&rate=6.40075334582104E-4]:1.655992066223E-1)[&rate=6.40075334582104E-4]:2.297713297243E-1,(148[&rate=6.40075334582104E-4]:3.746610884365E-1,143[&rate=6.40075334582104E-4]:3.719213624092E-1)[&rate=6.40075334582104E-4]:4.028985206836E-1)[&rate=6.40075334582104E-4]:1.876575554674E-1)[&rate=6.40075334582104E-4]:3.746487373897E-1,((110[&rate=6.40075334582104E-4]:4.296098103381E-1,(117[&rate=6.40075334582104E-4]:2.05723950395E-1,105[&rate=6.40075334582104E-4]:1.755869640937E-1)[&rate=6.40075334582104E-4]:2.321050380254E-1)[&rate=6.40075334582104E-4]:2.493926746174E-1,((112[&rate=6.40075334582104E-4]:5.726540914216E-1,(((14[&rate=6.40075334582104E-4]:3.250516524869E-1,17[&rate=6.40075334582104E-4]:3.634078168706E-1)[&rate=6.40075334582104E-4]:1.109898159143E-1,9[&rate=6.40075334582104E-4]:4.278222903192E-1)[&rate=6.40075334582104E-4]:1.124255034854E-1,113[&rate=6.40075334582104E-4]:5.484669718866E-1)[&rate=6.40075334582104E-4]:2.418711953502E-2)[&rate=6.40075334582104E-4]:1.945827959453E-2,(4[&rate=6.40075334582104E-4]:1.662858415147E-1,30[&rate=6.40075334582104E-4]:3.388885812407E-1)[&rate=6.40075334582104E-4]:3.682922829262E-1)[&rate=6.40075334582104E-4]:9.236956599413E-2)[&rate=6.40075334582104E-4]:6.992195814051E-1)[&rate=6.40075334582104E-4]:5.26472303948E-2)[&rate=6.40075334582104E-4]:1.431768806242E-1)[&rate=6.40075334582104E-4]:5.221815562637E-1,101[&rate=6.40075334582104E-4]:1.022255130904E0)[&rate=6.40075334582104E-4]:2.284888537776E-1,39[&rate=6.40075334582104E-4]:2.775798256874E-1)[&rate=6.40075334582104E-4]:4.33163724933E-2)[&rate=6.40075334582104E-4]:4.380997444629E-2)[&rate=6.40075334582104E-4]:8.593551382352E-2)[&rate=6.40075334582104E-4]:5.559967735852E-2)[&rate=6.40075334582104E-4]:1.294785843427E-1,38[&rate=6.40075334582104E-4]:5.674139372227E-1)[&rate=6.40075334582104E-4]:3.705644740175E-1)[&rate=6.40075334582104E-4]:2.383453404309E-1)[&rate=6.40075334582104E-4]:2.981625962318E-2,(((((((54[&rate=6.40075334582104E-4]:6.83988966851E-2,59[&rate=6.40075334582104E-4]:1.066502628053E-1)[&rate=6.40075334582104E-4]:4.882740921855E-2,58[&rate=6.40075334582104E-4]:1.74603355084E-1)[&rate=6.40075334582104E-4]:3.542766611345E-2,37[&rate=6.40075334582104E-4]:2.291567042575E-1)[&rate=6.40075334582104E-4]:4.881756208016E-2,(55[&rate=6.40075334582104E-4]:1.198399621669E-1,56[&rate=6.40075334582104E-4]:1.198399621669E-1)[&rate=6.40075334582104E-4]:1.116862167389E-1)[&rate=6.40075334582104E-4]:6.840885174402E-2,57[&rate=6.40075334582104E-4]:3.108639923986E-1)[&rate=6.40075334582104E-4]:2.330752943318E-1,68[&rate=6.40075334582104E-4]:4.920267184243E-1)[&rate=6.40075334582104E-4]:5.12778105718E-1,(125[&rate=6.40075334582104E-4]:7.681508734961E-1,(((((70[&rate=6.40075334582104E-4]:4.11887595531E-1,76[&rate=6.40075334582104E-4]:4.502437599144E-1)[&rate=6.40075334582104E-4]:5.594729567233E-4,74[&rate=6.40075334582104E-4]:4.508032328711E-1)[&rate=6.40075334582104E-4]:3.817529507075E-2,75[&rate=6.40075334582104E-4]:4.889785279419E-1)[&rate=6.40075334582104E-4]:1.942751463885E-1,(71[&rate=6.40075334582104E-4]:4.044688625444E-1,((73[&rate=6.40075334582104E-4]:1.914435955019E-1,77[&rate=6.40075334582104E-4]:1.859641434472E-1)[&rate=6.40075334582104E-4]:2.555317624993E-1,((((78[&rate=6.40075334582104E-4]:7.955611692747E-2,72[&rate=6.40075334582104E-4]:5.763830870816E-2)[&rate=6.40075334582104E-4]:2.419047823297E-1,82[&rate=6.40075334582104E-4]:3.296800773392E-1)[&rate=6.40075334582104E-4]:2.51661015553E-2,79[&rate=6.40075334582104E-4]:3.466270008124E-1)[&rate=6.40075334582104E-4]:5.381326801181E-2,(81[&rate=6.40075334582104E-4]:8.627801476888E-2,80[&rate=6.40075334582104E-4]:8.627801476888E-2)[&rate=6.40075334582104E-4]:3.059430759731E-1)[&rate=6.40075334582104E-4]:5.439198766145E-3)[&rate=6.40075334582104E-4]:2.598665522797E-2)[&rate=6.40075334582104E-4]:2.102916611012E-1)[&rate=6.40075334582104E-4]:9.377436040554E-1,(53[&rate=6.40075334582104E-4]:8.451861192186E-1,((((133[&rate=6.40075334582104E-4]:5.466823266346E-1,134[&rate=6.40075334582104E-4]:5.165453403335E-1)[&rate=6.40075334582104E-4]:6.786085395406E-2,137[&rate=6.40075334582104E-4]:6.556390709997E-1)[&rate=6.40075334582104E-4]:7.657185511365E-1,(103[&rate=6.40075334582104E-4]:4.710526594804E-1,((12[&rate=6.40075334582104E-4]:2.066328399219E-1,5[&rate=6.40075334582104E-4]:1.682766755384E-1)[&rate=6.40075334582104E-4]:2.306135283679E-1,29[&rate=6.40075334582104E-4]:5.440956833583E-1)[&rate=6.40075334582104E-4]:1.598336884509E-1)[&rate=6.40075334582104E-4]:1.799620031149E0)[&rate=6.40075334582104E-4]:2.904294805005E-3,52[&rate=6.40075334582104E-4]:6.092832508733E-1)[&rate=6.40075334582104E-4]:2.440995896566E-1)[&rate=6.40075334582104E-4]:2.93481005551E-2)[&rate=6.40075334582104E-4]:1.039991673836E-1)[&rate=6.40075334582104E-4]:4.03320617313E-1)[&rate=6.40075334582104E-4]:1.466903784087E-1)[&rate=6.40075334582104E-4]:2.643161077753E-1)[&rate=6.40075334582104E-4]:1.768152326082E-2)[&rate=6.40075334582104E-4]:4.370446938555E-3);
tree STATE_28460000 [&joint=-20961.44675619113,lnP=-20961.44675619113] = [&R] (((34[&rate=6.019175587803618E-4]:5.773653234259E-3,(((36[&rate=6.019175587803618E-4]:3.983229361157E-1,((35[&rate=6.019175587803618E-4]:1.06362333031E-1,(127[&rate=6.019175587803618E-4]:2.373090623742E0,121[&rate=6.019175587803618E-4]:1.931994733331E0)[&rate=6.019175587803618E-4]:3.003949969598E-1)[&rate=6.019175587803618E-4]:3.485045306035E-2,(((128[&rate=6.019175587803618E-4]:1.209908719381E0,((64[&rate=6.019175587803618E-4]:2.641184390928E-1,((62[&rate=6.019175587803618E-4]:2.588562262572E-1,65[&rate=6.019175587803618E-4]:6.707540433942E-2)[&rate=6.019175587803618E-4]:1.292233372028E-2,60[&rate=6.019175587803618E-4]:7.99977380597E-2)[&rate=6.019175587803618E-4]:3.343576952639E-2)[&rate=6.019175587803618E-4]:1.746017239538E-1,(63[&rate=6.019175587803618E-4]:8.930330331174E-2,61[&rate=6.019175587803618E-4]:1.303991937228E-1)[&rate=6.019175587803618E-4]:3.494168597349E-1)[&rate=6.019175587803618E-4]:8.69818693321E-1)[&rate=6.019175587803618E-4]:2.221002360329E-1,((69[&rate=6.019175587803618E-4]:5.916817012761E-1,118[&rate=6.019175587803618E-4]:5.807227971664E-1)[&rate=6.019175587803618E-4]:4.214491922285E-2,((130[&rate=6.019175587803618E-4]:1.313367038078E-1,131[&rate=6.019175587803618E-4]:1.340764298352E-1)[&rate=6.019175587803618E-4]:2.34114348339E-1,(132[&rate=6.019175587803618E-4]:1.349204695293E-1,129[&rate=6.019175587803618E-4]:1.321807435019E-1)[&rate=6.019175587803618E-4]:2.332703086449E-1)[&rate=6.019175587803618E-4]:1.204303628726E-1)[&rate=6.019175587803618E-4]:9.488672664224E-1)[&rate=6.019175587803618E-4]:1.866580878148E-1,(((43[&rate=6.019175587803618E-4]:3.689841702722E-1,46[&rate=6.019175587803618E-4]:3.689841702722E-1)[&rate=6.019175587803618E-4]:7.162122605629E-2,((48[&rate=6.019175587803618E-4]:3.474615551773E-1,42[&rate=6.019175587803618E-4]:3.09210189057E-1)[&rate=6.019175587803618E-4]:1.231974111846E-2,41[&rate=6.019175587803618E-4]:3.160654493013E-1)[&rate=6.019175587803618E-4]:6.98951382843E-2)[&rate=6.019175587803618E-4]:2.724783274146E-2,(((44[&rate=6.019175587803618E-4]:4.125942458714E-1,51[&rate=6.019175587803618E-4]:3.907363223742E-1)[&rate=6.019175587803618E-4]:3.185729703564E-2,(45[&rate=6.019175587803618E-4]:3.779830439764E-1,47[&rate=6.019175587803618E-4]:3.861797652878E-1)[&rate=6.019175587803618E-4]:6.373625849348E-2)[&rate=6.019175587803618E-4]:1.687459358267E-2,(50[&rate=6.019175587803618E-4]:3.63587503668E-1,49[&rate=6.019175587803618E-4]:3.63587503668E-1)[&rate=6.019175587803618E-4]:7.041622845027E-2)[&rate=6.019175587803618E-4]:1.062611706032E-3)[&rate=6.019175587803618E-4]:3.856143231792E-1)[&rate=6.019175587803618E-4]:5.131286614995E-2)[&rate=6.019175587803618E-4]:2.105348075586E-1)[&rate=6.019175587803618E-4]:3.524355156797E-1,((((146[&rate=6.019175587803618E-4]:4.852586042254E-1,((((18[&rate=6.019175587803618E-4]:4.571324515828E-1,3[&rate=6.019175587803618E-4]:3.420639584322E-1)[&rate=6.019175587803618E-4]:4.535720739738E-1,((6[&rate=6.019175587803618E-4]:6.808970386791E-1,(15[&rate=6.019175587803618E-4]:4.939808728416E-1,10[&rate=6.019175587803618E-4]:4.556247084581E-1)[&rate=6.019175587803618E-4]:2.417106863854E-1)[&rate=6.019175587803618E-4]:5.918347874731E-2,((((92[&rate=6.019175587803618E-4]:9.032578389029E-2,(91[&rate=6.019175587803618E-4]:5.489429677509E-2,90[&rate=6.019175587803618E-4]:5.489429677509E-2)[&rate=6.019175587803618E-4]:3.543148711521E-2)[&rate=6.019175587803618E-4]:7.274878179938E-2,((86[&rate=6.019175587803618E-4]:1.174351077194E-1,(83[&rate=6.019175587803618E-4]:1.160743756229E-1,93[&rate=6.019175587803618E-4]:1.297730057599E-1)[&rate=6.019175587803618E-4]:1.360732096518E-3)[&rate=6.019175587803618E-4]:1.16403391431E-2,(84[&rate=6.019175587803618E-4]:7.555572030154E-2,85[&rate=6.019175587803618E-4]:7.555572030154E-2)[&rate=6.019175587803618E-4]:5.351972656101E-2)[&rate=6.019175587803618E-4]:2.030048869012E-2)[&rate=6.019175587803618E-4]:3.77254787855E-2,(89[&rate=6.019175587803618E-4]:1.217515203464E-1,88[&rate=6.019175587803618E-4]:1.080528902094E-1)[&rate=6.019175587803618E-4]:7.904852412874E-2)[&rate=6.019175587803618E-4]:4.28624726992E-2,87[&rate=6.019175587803618E-4]:2.299638870374E-1)[&rate=6.019175587803618E-4]:9.977878632657E-1)[&rate=6.019175587803618E-4]:1.076103095001E-1)[&rate=6.019175587803618E-4]:7.326774691564E-1,((((((((109[&rate=6.019175587803618E-4]:2.940872449906E-1,114[&rate=6.019175587803618E-4]:2.146351901961E-1)[&rate=6.019175587803618E-4]:1.680152865166E-1,108[&rate=6.019175587803618E-4]:4.401847232881E-1)[&rate=6.019175587803618E-4]:3.605491370839E-2,107[&rate=6.019175587803618E-4]:4.789793630239E-1)[&rate=6.019175587803618E-4]:1.80173876678E-1,((19[&rate=6.019175587803618E-4]:4.32964335827E-1,13[&rate=6.019175587803618E-4]:3.946081714433E-1)[&rate=6.019175587803618E-4]:7.607777285798E-2,115[&rate=6.019175587803618E-4]:3.884941634794E-1)[&rate=6.019175587803618E-4]:2.103851036197E-1)[&rate=6.019175587803618E-4]:8.065954125958E-2,((((139[&rate=6.019175587803618E-4]:4.965470090602E-1,104[&rate=6.019175587803618E-4]:3.047661871424E-1)[&rate=6.019175587803618E-4]:9.453000557014E-3,111[&rate=6.019175587803618E-4]:3.306575438638E-1)[&rate=6.019175587803618E-4]:6.48754882151E-2,106[&rate=6.019175587803618E-4]:3.790946759145E-1)[&rate=6.019175587803618E-4]:2.300007468044E-1,(116[&rate=6.019175587803618E-4]:4.680164114875E-1,(148[&rate=6.019175587803618E-4]:2.179583172328E-1,143[&rate=6.019175587803618E-4]:2.152185912054E-1)[&rate=6.019175587803618E-4]:2.884142586384E-1)[&rate=6.019175587803618E-4]:8.080503862873E-2)[&rate=6.019175587803618E-4]:1.307173582425E-1)[&rate=6.019175587803618E-4]:1.417656122217E-1,((117[&rate=6.019175587803618E-4]:5.386719516454E-1,(105[&rate=6.019175587803618E-4]:3.490071603946E-1,110[&rate=6.019175587803618E-4]:3.709249686137E-1)[&rate=6.019175587803618E-4]:1.595278049494E-1)[&rate=6.019175587803618E-4]:2.228819062102E-1,(113[&rate=6.019175587803618E-4]:7.529779106868E-1,((4[&rate=6.019175587803618E-4]:1.542272132383E-1,30[&rate=6.019175587803618E-4]:3.268299529643E-1)[&rate=6.019175587803618E-4]:2.897741722689E-1,((9[&rate=6.019175587803618E-4]:4.469825650672E-1,112[&rate=6.019175587803618E-4]:4.552017431493E-1)[&rate=6.019175587803618E-4]:4.237795856425E-2,(14[&rate=6.019175587803618E-4]:3.060400314974E-1,17[&rate=6.019175587803618E-4]:3.443961958811E-1)[&rate=6.019175587803618E-4]:1.915396702161E-1)[&rate=6.019175587803618E-4]:3.955930368868E-3)[&rate=6.019175587803618E-4]:2.514422786045E-1)[&rate=6.019175587803618E-4]:5.836221141139E-3)[&rate=6.019175587803618E-4]:1.446820695743E-1)[&rate=6.019175587803618E-4]:2.181307277007E-1,(((144[&rate=6.019175587803618E-4]:8.163246818364E-2,141[&rate=6.019175587803618E-4]:8.437219421099E-2)[&rate=6.019175587803618E-4]:1.317513478648E-1,145[&rate=6.019175587803618E-4]:2.188632681034E-1)[&rate=6.019175587803618E-4]:2.011477786694E-1,142[&rate=6.019175587803618E-4]:4.200110467728E-1)[&rate=6.019175587803618E-4]:8.742186220564E-1)[&rate=6.019175587803618E-4]:4.31201159069E-1,(102[&rate=6.019175587803618E-4]:2.776379234087E-1,((24[&rate=6.019175587803618E-4]:8.517519616307E-1,(1[&rate=6.019175587803618E-4]:3.452433011151E-2,(21[&rate=6.019175587803618E-4]:5.408005508197E-1,28[&rate=6.019175587803618E-4]:5.654580850661E-1)[&rate=6.019175587803618E-4]:2.553676149083E-1)[&rate=6.019175587803618E-4]:3.640571371099E-2)[&rate=6.019175587803618E-4]:5.47130610142E-1,((11[&rate=6.019175587803618E-4]:5.156789695703E-1,140[&rate=6.019175587803618E-4]:4.965008873785E-1)[&rate=6.019175587803618E-4]:1.834253438564E-1,((25[&rate=6.019175587803618E-4]:5.216354597116E-1,20[&rate=6.019175587803618E-4]:5.024573775199E-1)[&rate=6.019175587803618E-4]:7.471508400551E-2,23[&rate=6.019175587803618E-4]:5.853916396075E-1)[&rate=6.019175587803618E-4]:1.986441806684E-1)[&rate=6.019175587803618E-4]:6.038878473872E-1)[&rate=6.019175587803618E-4]:4.039918725234E-2)[&rate=6.019175587803618E-4]:2.012175620236E-1)[&rate=6.019175587803618E-4]:5.219774215745E-2)[&rate=6.019175587803618E-4]:7.3247254185E-1,101[&rate=6.019175587803618E-4]:1.258046317385E0)[&rate=6.019175587803618E-4]:8.01578665994E-2)[&rate=6.019175587803618E-4]:1.050813317464E-1,(16[&rate=6.019175587803618E-4]:2.535785091608E0,(((97[&rate=6.019175587803618E-4]:2.649807147894E-1,39[&rate=6.019175587803618E-4]:3.360189661556E-1)[&rate=6.019175587803618E-4]:3.748605593228E-2,40[&rate=6.019175587803618E-4]:3.735050220879E-1)[&rate=6.019175587803618E-4]:3.554100377299E-2,147[&rate=6.019175587803618E-4]:4.664230750412E-1)[&rate=6.019175587803618E-4]:4.124613963022E-2)[&rate=6.019175587803618E-4]:1.982919124574E-2)[&rate=6.019175587803618E-4]:1.128058548089E-1,(((98[&rate=6.019175587803618E-4]:5.477163791634E-1,(99[&rate=6.019175587803618E-4]:4.528700408284E-1,96[&rate=6.019175587803618E-4]:4.173509151456E-1)[&rate=6.019175587803618E-4]:1.167042618322E-1)[&rate=6.019175587803618E-4]:5.99111753227E-2,(95[&rate=6.019175587803618E-4]:4.631723449855E-1,(94[&rate=6.019175587803618E-4]:3.653718610068E-1,100[&rate=6.019175587803618E-4]:3.653718610068E-1)[&rate=6.019175587803618E-4]:1.310103042667E-2)[&rate=6.019175587803618E-4]:1.553841712493E-1)[&rate=6.019175587803618E-4]:5.737395489152E-2,(((31[&rate=6.019175587803618E-4]:6.122701923025E-1,(22[&rate=6.019175587803618E-4]:3.17485191539E-1,27[&rate=6.019175587803618E-4]:3.339235477034E-1)[&rate=6.019175587803618E-4]:2.399904802153E-1)[&rate=6.019175587803618E-4]:2.469301691363E-2,(26[&rate=6.019175587803618E-4]:4.027536907538E-1,(7[&rate=6.019175587803618E-4]:2.126975297727E-1,8[&rate=6.019175587803618E-4]:2.126975297727E-1)[&rate=6.019175587803618E-4]:8.32068459126E-2)[&rate=6.019175587803618E-4]:1.903739020238E-1)[&rate=6.019175587803618E-4]:2.960828402053E-1,2[&rate=6.019175587803618E-4]:7.056487891474E-1)[&rate=6.019175587803618E-4]:1.787663222513E0)[&rate=6.019175587803618E-4]:4.634100271444E-2)[&rate=6.019175587803618E-4]:1.25905986086E-1,38[&rate=6.019175587803618E-4]:6.405271867026E-1)[&rate=6.019175587803618E-4]:6.660213691425E-1)[&rate=6.019175587803618E-4]:1.616390462075E-1,((67[&rate=6.019175587803618E-4]:1.692265688095E-1,((122[&rate=6.019175587803618E-4]:1.810418349896E-1,124[&rate=6.019175587803618E-4]:1.783095945525E-1)[&rate=6.019175587803618E-4]:8.574504378663E-3,123[&rate=6.019175587803618E-4]:1.896163393683E-1)[&rate=6.019175587803618E-4]:4.808827797818E-1)[&rate=6.019175587803618E-4]:2.258871596294E-1,(66[&rate=6.019175587803618E-4]:3.917822826038E-1,((119[&rate=6.019175587803618E-4]:1.727652832059E0,(135[&rate=6.019175587803618E-4]:6.316897383183E-1,(138[&rate=6.019175587803618E-4]:3.231683434461E-1,136[&rate=6.019175587803618E-4]:1.916614941309E-1)[&rate=6.019175587803618E-4]:5.085213948723E-1)[&rate=6.019175587803618E-4]:7.480178882609E-1)[&rate=6.019175587803618E-4]:2.334429208995E-2,(126[&rate=6.019175587803618E-4]:8.823635776037E-1,120[&rate=6.019175587803618E-4]:1.572175689289E0)[&rate=6.019175587803618E-4]:8.293102390108E-2)[&rate=6.019175587803618E-4]:6.73661870784E-1)[&rate=6.019175587803618E-4]:3.331445835062E-3)[&rate=6.019175587803618E-4]:4.707084270983E-1)[&rate=6.019175587803618E-4]:2.965196327194E-3)[&rate=6.019175587803618E-4]:1.19195981414E-2,((125[&rate=6.019175587803618E-4]:1.095522354213E0,((133[&rate=6.019175587803618E-4]:3.492560049091E-1,(137[&rate=6.019175587803618E-4]:3.382054667408E-1,134[&rate=6.019175587803618E-4]:2.669725900286E-1)[&rate=6.019175587803618E-4]:5.214642857928E-2)[&rate=6.019175587803618E-4]:1.566079451253E0,((103[&rate=6.019175587803618E-4]:6.94880074156E-1,((12[&rate=6.019175587803618E-4]:2.70705928507E-1,5[&rate=6.019175587803618E-4]:2.323497641236E-1)[&rate=6.019175587803618E-4]:2.93066695027E-1,29[&rate=6.019175587803618E-4]:6.706219386025E-1)[&rate=6.019175587803618E-4]:2.571348478822E-1)[&rate=6.019175587803618E-4]:1.58924477967E0,(52[&rate=6.019175587803618E-4]:6.169256984763E-1,(53[&rate=6.019175587803618E-4]:5.3751924031E-1,(((76[&rate=6.019175587803618E-4]:4.454196677695E-1,(74[&rate=6.019175587803618E-4]:4.379897389566E-1,70[&rate=6.019175587803618E-4]:3.996335745731E-1)[&rate=6.019175587803618E-4]:7.429928812899E-3)[&rate=6.019175587803618E-4]:5.977215051789E-2,75[&rate=6.019175587803618E-4]:5.051918182874E-1)[&rate=6.019175587803618E-4]:3.961570482878E-1,((((79[&rate=6.019175587803618E-4]:2.887249571103E-1,((82[&rate=6.019175587803618E-4]:2.289047128175E-1,72[&rate=6.019175587803618E-4]:1.987677265161E-1)[&rate=6.019175587803618E-4]:3.22423395345E-2,78[&rate=6.019175587803618E-4]:2.529278742699E-1)[&rate=6.019175587803618E-4]:3.579708284036E-2)[&rate=6.019175587803618E-4]:7.739262306346E-2,77[&rate=6.019175587803618E-4]:4.017340185298E-1)[&rate=6.019175587803618E-4]:2.154281965121E-3,(73[&rate=6.019175587803618E-4]:2.830830582626E-1,71[&rate=6.019175587803618E-4]:2.145899075778E-1)[&rate=6.019175587803618E-4]:1.26284694287E-1)[&rate=6.019175587803618E-4]:1.326002376545E-1,(81[&rate=6.019175587803618E-4]:2.5859136005E-1,80[&rate=6.019175587803618E-4]:2.5859136005E-1)[&rate=6.019175587803618E-4]:2.34061561661E-1)[&rate=6.019175587803618E-4]:3.59380876371E-1)[&rate=6.019175587803618E-4]:3.826334323469E-1)[&rate=6.019175587803618E-4]:7.120973685491E-2)[&rate=6.019175587803618E-4]:2.905420788986E-3)[&rate=6.019175587803618E-4]:5.2162156124E-1)[&rate=6.019175587803618E-4]:1.726489086799E-1)[&rate=6.019175587803618E-4]:3.195160639197E-1,((((58[&rate=6.019175587803618E-4]:2.680185051375E-1,((55[&rate=6.019175587803618E-4]:1.865747687622E-1,56[&rate=6.019175587803618E-4]:1.865747687622E-1)[&rate=6.019175587803618E-4]:2.100669914031E-2,37[&rate=6.019175587803618E-4]:2.540295553343E-1)[&rate=6.019175587803618E-4]:3.311463286331E-2)[&rate=6.019175587803618E-4]:3.462949098327E-2,(59[&rate=6.019175587803618E-4]:2.770779888473E-1,54[&rate=6.019175587803618E-4]:2.388266227271E-1)[&rate=6.019175587803618E-4]:6.44432421342E-3)[&rate=6.019175587803618E-4]:8.36863199297E-3,57[&rate=6.019175587803618E-4]:2.946231854908E-1)[&rate=6.019175587803618E-4]:1.677052103459E-1,68[&rate=6.019175587803618E-4]:4.104158275307E-1)[&rate=6.019175587803618E-4]:8.379559239348E-1)[&rate=6.019175587803618E-4]:1.800558363126E-1)[&rate=6.019175587803618E-4]:3.691586360673E-2,(33[&rate=6.019175587803618E-4]:1.648640377756E-2,32[&rate=6.019175587803618E-4]:1.100695172285E-2)[&rate=6.019175587803618E-4]:2.168435504045E-2);
tree STATE_28470000 [&joint=-20966.782194980155,lnP=-20966.782194980155] = [&R] ((((((125[&rate=6.1805301245522E-4]:1.013375038669E0,((((52[&rate=6.1805301245522E-4]:4.510130807382E-1,(103[&rate=6.1805301245522E-4]:6.86308037713E-1,((12[&rate=6.1805301245522E-4]:2.817455088426E-1,5[&rate=6.1805301245522E-4]:2.433893444591E-1)[&rate=6.1805301245522E-4]:2.324250017101E-1,29[&rate=6.1805301245522E-4]:6.210198256212E-1)[&rate=6.1805301245522E-4]:2.981649244205E-1)[&rate=6.1805301245522E-4]:1.428998777586E0)[&rate=6.1805301245522E-4]:1.245080711267E-1,((((76[&rate=6.1805301245522E-4]:3.93089864839E-1,74[&rate=6.1805301245522E-4]:3.93089864839E-1)[&rate=6.1805301245522E-4]:5.472630644144E-2,70[&rate=6.1805301245522E-4]:4.09460006897E-1)[&rate=6.1805301245522E-4]:3.671596633814E-2,75[&rate=6.1805301245522E-4]:4.845321376186E-1)[&rate=6.1805301245522E-4]:2.025842316698E-1,(77[&rate=6.1805301245522E-4]:6.095691918537E-1,(73[&rate=6.1805301245522E-4]:5.317157129394E-1,((71[&rate=6.1805301245522E-4]:4.276164926489E-1,((79[&rate=6.1805301245522E-4]:2.339997853279E-1,(72[&rate=6.1805301245522E-4]:7.244981208648E-2,78[&rate=6.1805301245522E-4]:9.436762030579E-2)[&rate=6.1805301245522E-4]:1.396321650221E-1)[&rate=6.1805301245522E-4]:9.570065350814E-2,82[&rate=6.1805301245522E-4]:3.379196169181E-1)[&rate=6.1805301245522E-4]:1.253133140868E-1)[&rate=6.1805301245522E-4]:2.406930692957E-2,(81[&rate=6.1805301245522E-4]:3.483738240333E-2,80[&rate=6.1805301245522E-4]:3.483738240333E-2)[&rate=6.1805301245522E-4]:4.360264993668E-1)[&rate=6.1805301245522E-4]:1.15367626761E-2)[&rate=6.1805301245522E-4]:8.333293096906E-2)[&rate=6.1805301245522E-4]:7.206772537989E-2)[&rate=6.1805301245522E-4]:6.266711198773E-1)[&rate=6.1805301245522E-4]:4.803983332655E-2,53[&rate=6.1805301245522E-4]:6.153642638801E-1)[&rate=6.1805301245522E-4]:1.157180906273E-2,((137[&rate=6.1805301245522E-4]:5.891221426021E-1,133[&rate=6.1805301245522E-4]:5.480262521911E-1)[&rate=6.1805301245522E-4]:5.945521292623E-2,134[&rate=6.1805301245522E-4]:5.773444788162E-1)[&rate=6.1805301245522E-4]:8.015341047937E-1)[&rate=6.1805301245522E-4]:5.968214793875E-1)[&rate=6.1805301245522E-4]:1.725650505198E-1,((59[&rate=6.1805301245522E-4]:3.984284810472E-1,((((37[&rate=6.1805301245522E-4]:1.637159756257E-1,54[&rate=6.1805301245522E-4]:8.721324338522E-2)[&rate=6.1805301245522E-4]:1.551679902422E-1,57[&rate=6.1805301245522E-4]:2.833648401848E-1)[&rate=6.1805301245522E-4]:1.654928621861E-2,58[&rate=6.1805301245522E-4]:3.163075690264E-1)[&rate=6.1805301245522E-4]:5.626990071996E-2,(55[&rate=6.1805301245522E-4]:2.200043232543E-1,56[&rate=6.1805301245522E-4]:2.200043232543E-1)[&rate=6.1805301245522E-4]:1.252507421203E-1)[&rate=6.1805301245522E-4]:4.4976694361E-2)[&rate=6.1805301245522E-4]:5.08045034887E-1,68[&rate=6.1805301245522E-4]:8.572931880653E-1)[&rate=6.1805301245522E-4]:1.619802344568E-1)[&rate=6.1805301245522E-4]:3.283591240593E-1,((67[&rate=6.1805301245522E-4]:5.124528080794E-1,(123[&rate=6.1805301245522E-4]:2.342684780076E-1,(124[&rate=6.1805301245522E-4]:2.174206828718E-1,122[&rate=6.1805301245522E-4]:2.201529233089E-1)[&rate=6.1805301245522E-4]:1.411555469869E-2)[&rate=6.1805301245522E-4]:7.794568804125E-1)[&rate=6.1805301245522E-4]:6.494793036048E-2,(66[&rate=6.1805301245522E-4]:3.605055465588E-1,((126[&rate=6.1805301245522E-4]:8.654000099184E-1,((135[&rate=6.1805301245522E-4]:4.887070144765E-1,(138[&rate=6.1805301245522E-4]:1.592790084783E-1,136[&rate=6.1805301245522E-4]:2.777215916306E-2)[&rate=6.1805301245522E-4]:5.294280059983E-1)[&rate=6.1805301245522E-4]:3.153293887732E-1,119[&rate=6.1805301245522E-4]:1.151981608729E0)[&rate=6.1805301245522E-4]:4.991209238331E-1)[&rate=6.1805301245522E-4]:1.309593028727E-1,120[&rate=6.1805301245522E-4]:1.686171424476E0)[&rate=6.1805301245522E-4]:6.113204234526E-1)[&rate=6.1805301245522E-4]:2.168951918811E-1)[&rate=6.1805301245522E-4]:2.225111703692E-1)[&rate=6.1805301245522E-4]:1.870555422464E-2,((((127[&rate=6.1805301245522E-4]:2.498705106783E0,121[&rate=6.1805301245522E-4]:2.057609216373E0)[&rate=6.1805301245522E-4]:1.305612485466E-1,35[&rate=6.1805301245522E-4]:6.214306765884E-2)[&rate=6.1805301245522E-4]:3.560225962603E-1,(36[&rate=6.1805301245522E-4]:1.800151690651E-1,(((128[&rate=6.1805301245522E-4]:1.234955260563E0,((118[&rate=6.1805301245522E-4]:6.194186324739E-1,((130[&rate=6.1805301245522E-4]:1.094798937931E-1,131[&rate=6.1805301245522E-4]:1.122196198204E-1)[&rate=6.1805301245522E-4]:7.689784271388E-2,(132[&rate=6.1805301245522E-4]:4.501975521188E-2,129[&rate=6.1805301245522E-4]:4.228002918452E-2)[&rate=6.1805301245522E-4]:1.440977073224E-1)[&rate=6.1805301245522E-4]:2.96054594597E-1)[&rate=6.1805301245522E-4]:9.50490934882E-2,69[&rate=6.1805301245522E-4]:7.254266300717E-1)[&rate=6.1805301245522E-4]:6.602135619986E-1)[&rate=6.1805301245522E-4]:3.006734078681E-2,(((62[&rate=6.1805301245522E-4]:4.002395974418E-1,(60[&rate=6.1805301245522E-4]:1.368664690497E-2,64[&rate=6.1805301245522E-4]:1.643715784117E-1)[&rate=6.1805301245522E-4]:1.94772128619E-1)[&rate=6.1805301245522E-4]:3.168611409859E-2,65[&rate=6.1805301245522E-4]:2.401448896226E-1)[&rate=6.1805301245522E-4]:2.94142483475E-1,(63[&rate=6.1805301245522E-4]:9.075382433374E-2,61[&rate=6.1805301245522E-4]:1.318497147448E-1)[&rate=6.1805301245522E-4]:5.942184802706E-1)[&rate=6.1805301245522E-4]:6.786804337321E-1)[&rate=6.1805301245522E-4]:3.688153959685E-1,((47[&rate=6.1805301245522E-4]:3.486174466355E-1,(44[&rate=6.1805301245522E-4]:2.926220466387E-1,45[&rate=6.1805301245522E-4]:2.898898062016E-1)[&rate=6.1805301245522E-4]:5.053091912251E-2)[&rate=6.1805301245522E-4]:2.138649711784E-1,(((46[&rate=6.1805301245522E-4]:3.920772408202E-1,(((42[&rate=6.1805301245522E-4]:2.250971190324E-1,41[&rate=6.1805301245522E-4]:2.196326381581E-1)[&rate=6.1805301245522E-4]:7.05172694046E-3,48[&rate=6.1805301245522E-4]:2.704002120931E-1)[&rate=6.1805301245522E-4]:8.19478464853E-2,43[&rate=6.1805301245522E-4]:3.632770203269E-1)[&rate=6.1805301245522E-4]:2.880022049333E-2)[&rate=6.1805301245522E-4]:5.861583572658E-2,51[&rate=6.1805301245522E-4]:4.233706721753E-1)[&rate=6.1805301245522E-4]:2.843331680854E-2,(49[&rate=6.1805301245522E-4]:2.412057886131E-1,50[&rate=6.1805301245522E-4]:2.412057886131E-1)[&rate=6.1805301245522E-4]:2.051337194965E-1)[&rate=6.1805301245522E-4]:8.33560244586E-2)[&rate=6.1805301245522E-4]:3.061560885247E-1)[&rate=6.1805301245522E-4]:2.836895256849E-2)[&rate=6.1805301245522E-4]:2.847258373198E-1)[&rate=6.1805301245522E-4]:1.350555626299E-1,(((40[&rate=6.1805301245522E-4]:4.19063103756E-1,(16[&rate=6.1805301245522E-4]:2.475708206772E0,39[&rate=6.1805301245522E-4]:3.902152806544E-1)[&rate=6.1805301245522E-4]:2.884782310166E-2)[&rate=6.1805301245522E-4]:1.164505301397E-1,((146[&rate=6.1805301245522E-4]:6.050904168421E-1,((((99[&rate=6.1805301245522E-4]:3.67764676946E-1,96[&rate=6.1805301245522E-4]:3.322455512632E-1)[&rate=6.1805301245522E-4]:7.465144586126E-2,(((((18[&rate=6.1805301245522E-4]:4.972937049327E-1,3[&rate=6.1805301245522E-4]:3.822252117821E-1)[&rate=6.1805301245522E-4]:3.575714942797E-1,((87[&rate=6.1805301245522E-4]:1.857519318961E-1,((85[&rate=6.1805301245522E-4]:1.280378239037E-1,((83[&rate=6.1805301245522E-4]:7.478283509586E-2,(86[&rate=6.1805301245522E-4]:4.987170333444E-2,93[&rate=6.1805301245522E-4]:6.357033347146E-2)[&rate=6.1805301245522E-4]:2.491113176142E-2)[&rate=6.1805301245522E-4]:4.727184609408E-2,84[&rate=6.1805301245522E-4]:1.220546811899E-1)[&rate=6.1805301245522E-4]:5.983142713736E-3)[&rate=6.1805301245522E-4]:1.691361540704E-2,(92[&rate=6.1805301245522E-4]:1.234340800404E-1,(91[&rate=6.1805301245522E-4]:5.900935157446E-2,90[&rate=6.1805301245522E-4]:5.900935157446E-2)[&rate=6.1805301245522E-4]:6.442472846592E-2)[&rate=6.1805301245522E-4]:3.521598940736E-2)[&rate=6.1805301245522E-4]:4.080049258537E-2)[&rate=6.1805301245522E-4]:2.3062814057E-2,(89[&rate=6.1805301245522E-4]:4.617296398881E-2,88[&rate=6.1805301245522E-4]:3.247433385179E-2)[&rate=6.1805301245522E-4]:1.763404121013E-1)[&rate=6.1805301245522E-4]:1.070707987506E0)[&rate=6.1805301245522E-4]:5.87317535775E-2,((15[&rate=6.1805301245522E-4]:5.211068970813E-1,10[&rate=6.1805301245522E-4]:4.827507326979E-1)[&rate=6.1805301245522E-4]:2.416100472775E-1,6[&rate=6.1805301245522E-4]:7.07922423811E-1)[&rate=6.1805301245522E-4]:1.426608303487E-1)[&rate=6.1805301245522E-4]:5.997808720502E-1,((((((148[&rate=6.1805301245522E-4]:3.504757025218E-1,143[&rate=6.1805301245522E-4]:3.477359764944E-1)[&rate=6.1805301245522E-4]:4.129942199295E-1,((104[&rate=6.1805301245522E-4]:4.4078228644E-1,139[&rate=6.1805301245522E-4]:6.325631083577E-1)[&rate=6.1805301245522E-4]:1.408810480007E-2,(111[&rate=6.1805301245522E-4]:2.284245678482E-2,106[&rate=6.1805301245522E-4]:6.404100620452E-3)[&rate=6.1805301245522E-4]:4.484662906196E-1)[&rate=6.1805301245522E-4]:3.305173394303E-1)[&rate=6.1805301245522E-4]:8.971711026639E-2,((115[&rate=6.1805301245522E-4]:4.896072591764E-1,((108[&rate=6.1805301245522E-4]:4.896880692343E-1,(114[&rate=6.1805301245522E-4]:3.053633127636E-1,(107[&rate=6.1805301245522E-4]:3.212026795066E-1,109[&rate=6.1805301245522E-4]:3.403807616983E-1)[&rate=6.1805301245522E-4]:4.443460585979E-2)[&rate=6.1805301245522E-4]:1.267905098953E-1)[&rate=6.1805301245522E-4]:5.390638253269E-2,(19[&rate=6.1805301245522E-4]:4.980162603291E-1,13[&rate=6.1805301245522E-4]:4.596600959455E-1)[&rate=6.1805301245522E-4]:1.08591890068E-1)[&rate=6.1805301245522E-4]:3.547053984753E-3)[&rate=6.1805301245522E-4]:3.248984157489E-1,116[&rate=6.1805301245522E-4]:8.145056749253E-1)[&rate=6.1805301245522E-4]:3.251934086772E-4)[&rate=6.1805301245522E-4]:4.442784633814E-1,((((112[&rate=6.1805301245522E-4]:3.156511804548E-1,113[&rate=6.1805301245522E-4]:3.156511804548E-1)[&rate=6.1805301245522E-4]:2.69334662918E-1,(4[&rate=6.1805301245522E-4]:1.310567665233E-1,30[&rate=6.1805301245522E-4]:3.036595062493E-1)[&rate=6.1805301245522E-4]:3.963948302742E-1)[&rate=6.1805301245522E-4]:5.14063304036E-2,((14[&rate=6.1805301245522E-4]:4.605720430744E-1,17[&rate=6.1805301245522E-4]:4.989282074581E-1)[&rate=6.1805301245522E-4]:1.714562300359E-1,9[&rate=6.1805301245522E-4]:6.238090950282E-1)[&rate=6.1805301245522E-4]:4.363900666079E-3)[&rate=6.1805301245522E-4]:1.552356961937E-1,((117[&rate=6.1805301245522E-4]:5.207774450959E-1,110[&rate=6.1805301245522E-4]:5.125582670136E-1)[&rate=6.1805301245522E-4]:1.317816443974E-1,105[&rate=6.1805301245522E-4]:6.224221031918E-1)[&rate=6.1805301245522E-4]:1.418085065045E-1)[&rate=6.1805301245522E-4]:5.496732425671E-1)[&rate=6.1805301245522E-4]:4.617327651249E-2,(((141[&rate=6.1805301245522E-4]:6.889780536853E-2,145[&rate=6.1805301245522E-4]:7.163753139611E-2)[&rate=6.1805301245522E-4]:4.56375415225E-1,144[&rate=6.1805301245522E-4]:5.225334945662E-1)[&rate=6.1805301245522E-4]:3.802550525078E-1,142[&rate=6.1805301245522E-4]:9.082679991289E-1)[&rate=6.1805301245522E-4]:6.51809129647E-1)[&rate=6.1805301245522E-4]:5.051809210621E-3,((102[&rate=6.1805301245522E-4]:1.750383074942E-1,((11[&rate=6.1805301245522E-4]:5.131752183838E-1,140[&rate=6.1805301245522E-4]:4.939971361921E-1)[&rate=6.1805301245522E-4]:7.842725811229E-2,((25[&rate=6.1805301245522E-4]:3.182419956237E-1,20[&rate=6.1805301245522E-4]:2.99063913432E-1)[&rate=6.1805301245522E-4]:2.404691636198E-1,23[&rate=6.1805301245522E-4]:5.477522551339E-1)[&rate=6.1805301245522E-4]:1.287817282114E-1)[&rate=6.1805301245522E-4]:6.491892556556E-1)[&rate=6.1805301245522E-4]:1.725309487593E-2,(24[&rate=6.1805301245522E-4]:1.017910781508E0,(1[&rate=6.1805301245522E-4]:6.038552872509E-2,(21[&rate=6.1805301245522E-4]:6.700903676984E-1,28[&rate=6.1805301245522E-4]:6.947479019449E-1)[&rate=6.1805301245522E-4]:1.519389966431E-1)[&rate=6.1805301245522E-4]:1.76703334975E-1)[&rate=6.1805301245522E-4]:3.360244564782E-1)[&rate=6.1805301245522E-4]:1.262621931506E-1)[&rate=6.1805301245522E-4]:8.249546219603E-2)[&rate=6.1805301245522E-4]:1.687496341614E-1,101[&rate=6.1805301245522E-4]:5.643192398232E-1)[&rate=6.1805301245522E-4]:7.009878179343E-1)[&rate=6.1805301245522E-4]:5.464963189036E-2,98[&rate=6.1805301245522E-4]:4.752078312004E-1)[&rate=6.1805301245522E-4]:4.88238211105E-2,(95[&rate=6.1805301245522E-4]:4.236382858114E-1,(94[&rate=6.1805301245522E-4]:2.479351059817E-1,100[&rate=6.1805301245522E-4]:2.479351059817E-1)[&rate=6.1805301245522E-4]:9.100372627761E-2)[&rate=6.1805301245522E-4]:1.113223282483E-1)[&rate=6.1805301245522E-4]:8.925548584253E-2)[&rate=6.1805301245522E-4]:2.437173714069E-3,((97[&rate=6.1805301245522E-4]:2.971448822803E-1,(((22[&rate=6.1805301245522E-4]:4.711842608622E-1,27[&rate=6.1805301245522E-4]:4.876226170266E-1)[&rate=6.1805301245522E-4]:1.702674698653E-1,(31[&rate=6.1805301245522E-4]:6.297652042827E-1,(26[&rate=6.1805301245522E-4]:4.401494626899E-1,(7[&rate=6.1805301245522E-4]:1.614032903343E-1,8[&rate=6.1805301245522E-4]:1.614032903343E-1)[&rate=6.1805301245522E-4]:1.71896857287E-1)[&rate=6.1805301245522E-4]:1.457801251544E-1)[&rate=6.1805301245522E-4]:6.648104699282E-2)[&rate=6.1805301245522E-4]:2.902485997568E-1,2[&rate=6.1805301245522E-4]:7.590975907583E-1)[&rate=6.1805301245522E-4]:1.565811345718E0)[&rate=6.1805301245522E-4]:1.183410595744E-1,147[&rate=6.1805301245522E-4]:5.439012424013E-1)[&rate=6.1805301245522E-4]:7.848181002923E-4)[&rate=6.1805301245522E-4]:4.82046225745E-2)[&rate=6.1805301245522E-4]:6.54801308224E-2,38[&rate=6.1805301245522E-4]:5.326877537891E-1)[&rate=6.1805301245522E-4]:6.228989192755E-1)[&rate=6.1805301245522E-4]:2.653962364846E-1)[&rate=6.1805301245522E-4]:1.390736757665E-1,33[&rate=6.1805301245522E-4]:7.823908400574E-2)[&rate=6.1805301245522E-4]:7.477489842867E-3,(34[&rate=6.1805301245522E-4]:3.002855204671E-2,32[&rate=6.1805301245522E-4]:8.11074382762E-3)[&rate=6.1805301245522E-4]:7.212637796627E-2);
tree STATE_28480000 [&joint=-20983.654092881978,lnP=-20983.654092881978] = [&R] ((((((125[&rate=5.467613494813956E-4]:1.099699805946E0,(((52[&rate=5.467613494813956E-4]:4.464149864712E-1,(103[&rate=5.467613494813956E-4]:4.910820915172E-1,((12[&rate=5.467613494813956E-4]:1.356177287166E-1,5[&rate=5.467613494813956E-4]:9.726156433311E-2)[&rate=5.467613494813956E-4]:2.005177858969E-1,29[&rate=5.467613494813956E-4]:4.42984829682E-1)[&rate=5.467613494813956E-4]:2.80973974164E-1)[&rate=5.467613494813956E-4]:1.619626629515E0)[&rate=5.467613494813956E-4]:1.658839596368E-1,(134[&rate=5.467613494813956E-4]:3.52383759215E-1,(137[&rate=5.467613494813956E-4]:4.094592008253E-1,133[&rate=5.467613494813956E-4]:3.683633104142E-1)[&rate=5.467613494813956E-4]:1.415743510199E-2)[&rate=5.467613494813956E-4]:1.003660976249E0)[&rate=5.467613494813956E-4]:3.697536760076E-2,(53[&rate=5.467613494813956E-4]:6.333091555326E-1,(((76[&rate=5.467613494813956E-4]:4.385467730313E-1,(74[&rate=5.467613494813956E-4]:3.739340173598E-1,70[&rate=5.467613494813956E-4]:3.355778529763E-1)[&rate=5.467613494813956E-4]:6.461275567146E-2)[&rate=5.467613494813956E-4]:9.585805650482E-2,75[&rate=5.467613494813956E-4]:5.344048295361E-1)[&rate=5.467613494813956E-4]:2.56981952504E-1,(73[&rate=5.467613494813956E-4]:5.110191715219E-1,((81[&rate=5.467613494813956E-4]:7.618897341579E-2,80[&rate=5.467613494813956E-4]:7.618897341579E-2)[&rate=5.467613494813956E-4]:3.549395575476E-1,((71[&rate=5.467613494813956E-4]:3.578118873725E-1,77[&rate=5.467613494813956E-4]:4.208255860026E-1)[&rate=5.467613494813956E-4]:4.607324763797E-2,((82[&rate=5.467613494813956E-4]:3.604192730709E-1,(72[&rate=5.467613494813956E-4]:1.625716672171E-1,78[&rate=5.467613494813956E-4]:1.844894754365E-1)[&rate=5.467613494813956E-4]:1.677106195524E-1)[&rate=5.467613494813956E-4]:1.455266669656E-2,79[&rate=5.467613494813956E-4]:3.667527616854E-1)[&rate=5.467613494813956E-4]:6.45296335991E-2)[&rate=5.467613494813956E-4]:8.065313761191E-3)[&rate=5.467613494813956E-4]:3.057557206539E-2)[&rate=5.467613494813956E-4]:2.803676105182E-1)[&rate=5.467613494813956E-4]:5.883854321047E-1)[&rate=5.467613494813956E-4]:7.768436864692E-3)[&rate=5.467613494813956E-4]:6.690047272102E-1)[&rate=5.467613494813956E-4]:2.092265210871E-1,((59[&rate=5.467613494813956E-4]:3.832222897512E-1,(((54[&rate=5.467613494813956E-4]:7.624423717946E-2,37[&rate=5.467613494813956E-4]:1.527469694199E-1)[&rate=5.467613494813956E-4]:1.592020221138E-1,((55[&rate=5.467613494813956E-4]:1.97472794314E-1,56[&rate=5.467613494813956E-4]:1.97472794314E-1)[&rate=5.467613494813956E-4]:3.455874367053E-2,57[&rate=5.467613494813956E-4]:2.429604997332E-1)[&rate=5.467613494813956E-4]:3.346936611739E-2)[&rate=5.467613494813956E-4]:7.984389866061E-3,58[&rate=5.467613494813956E-4]:3.008076983396E-1)[&rate=5.467613494813956E-4]:1.015402744716E-1)[&rate=5.467613494813956E-4]:4.644883803774E-1,68[&rate=5.467613494813956E-4]:7.985303422596E-1)[&rate=5.467613494813956E-4]:3.43729318107E-1)[&rate=5.467613494813956E-4]:1.503766618949E-1,((36[&rate=5.467613494813956E-4]:4.043902710597E-1,((((45[&rate=5.467613494813956E-4]:4.433947843214E-1,(47[&rate=5.467613494813956E-4]:2.800780867162E-1,44[&rate=5.467613494813956E-4]:2.74613605842E-1)[&rate=5.467613494813956E-4]:1.715134189166E-1)[&rate=5.467613494813956E-4]:5.210547064107E-2,(((49[&rate=5.467613494813956E-4]:3.200976666189E-1,50[&rate=5.467613494813956E-4]:3.200976666189E-1)[&rate=5.467613494813956E-4]:1.224428114138E-1,((((48[&rate=5.467613494813956E-4]:2.676408533771E-1,41[&rate=5.467613494813956E-4]:2.239250063826E-1)[&rate=5.467613494813956E-4]:4.861115753059E-4,42[&rate=5.467613494813956E-4]:2.298755988321E-1)[&rate=5.467613494813956E-4]:6.731203917928E-2,46[&rate=5.467613494813956E-4]:3.463679658801E-1)[&rate=5.467613494813956E-4]:2.493001206304E-2,43[&rate=5.467613494813956E-4]:3.712979779432E-1)[&rate=5.467613494813956E-4]:1.040293853352E-1)[&rate=5.467613494813956E-4]:5.166429466827E-3,51[&rate=5.467613494813956E-4]:4.531713883737E-1)[&rate=5.467613494813956E-4]:2.320318352864E-2)[&rate=5.467613494813956E-4]:4.694208972095E-1,((((69[&rate=5.467613494813956E-4]:6.841825602607E-1,118[&rate=5.467613494813956E-4]:6.73223656151E-1)[&rate=5.467613494813956E-4]:7.131411116107E-2,((129[&rate=5.467613494813956E-4]:7.996785460862E-2,(132[&rate=5.467613494813956E-4]:6.21170681048E-2,130[&rate=5.467613494813956E-4]:5.937734207744E-2)[&rate=5.467613494813956E-4]:2.059051253118E-2)[&rate=5.467613494813956E-4]:1.981574219234E-1,131[&rate=5.467613494813956E-4]:2.808650025594E-1)[&rate=5.467613494813956E-4]:3.294261894101E-1)[&rate=5.467613494813956E-4]:6.711667948656E-1,128[&rate=5.467613494813956E-4]:1.27597853478E0)[&rate=5.467613494813956E-4]:1.582637025314E-1,((65[&rate=5.467613494813956E-4]:1.593564026967E-1,((62[&rate=5.467613494813956E-4]:2.091370849937E-1,64[&rate=5.467613494813956E-4]:1.680411945827E-1)[&rate=5.467613494813956E-4]:2.658370720766E-2,60[&rate=5.467613494813956E-4]:4.393997028366E-2)[&rate=5.467613494813956E-4]:1.154164324131E-1)[&rate=5.467613494813956E-4]:2.622272134087E-1,(63[&rate=5.467613494813956E-4]:1.280409288463E-1,61[&rate=5.467613494813956E-4]:1.691368192574E-1)[&rate=5.467613494813956E-4]:4.442276187659E-1)[&rate=5.467613494813956E-4]:9.606038266859E-1)[&rate=5.467613494813956E-4]:3.040751271515E-1)[&rate=5.467613494813956E-4]:9.491555964213E-2,(35[&rate=5.467613494813956E-4]:1.548951604893E-1,(127[&rate=5.467613494813956E-4]:2.405271994774E0,121[&rate=5.467613494813956E-4]:1.964176104364E0)[&rate=5.467613494813956E-4]:3.167464533859E-1)[&rate=5.467613494813956E-4]:1.495706403285E-1)[&rate=5.467613494813956E-4]:5.334912777616E-2)[&rate=5.467613494813956E-4]:2.299532337185E-1,((((16[&rate=5.467613494813956E-4]:2.495757786641E0,((((22[&rate=5.467613494813956E-4]:5.336460460194E-1,27[&rate=5.467613494813956E-4]:5.500844021838E-1)[&rate=5.467613494813956E-4]:3.767460839287E-1,((26[&rate=5.467613494813956E-4]:5.661429174849E-1,(7[&rate=5.467613494813956E-4]:3.758944100454E-1,8[&rate=5.467613494813956E-4]:3.758944100454E-1)[&rate=5.467613494813956E-4]:8.339919237096E-2)[&rate=5.467613494813956E-4]:2.668282960517E-1,31[&rate=5.467613494813956E-4]:8.768068299749E-1)[&rate=5.467613494813956E-4]:8.837982052125E-2)[&rate=5.467613494813956E-4]:6.813673178138E-2,2[&rate=5.467613494813956E-4]:8.059261220035E-1)[&rate=5.467613494813956E-4]:1.506745643962E0,146[&rate=5.467613494813956E-4]:4.76164542371E-1)[&rate=5.467613494813956E-4]:5.431889738727E-2)[&rate=5.467613494813956E-4]:8.457097649105E-2,(147[&rate=5.467613494813956E-4]:5.146117866326E-1,(40[&rate=5.467613494813956E-4]:3.669181989654E-1,(97[&rate=5.467613494813956E-4]:2.921450794787E-1,(39[&rate=5.467613494813956E-4]:2.950048347187E-1,((((6[&rate=5.467613494813956E-4]:5.448739891923E-1,(18[&rate=5.467613494813956E-4]:5.607526584853E-1,(15[&rate=5.467613494813956E-4]:2.86712086893E-1,10[&rate=5.467613494813956E-4]:2.483559225096E-1)[&rate=5.467613494813956E-4]:2.658213935099E-1)[&rate=5.467613494813956E-4]:4.713502933717E-2)[&rate=5.467613494813956E-4]:6.863696831595E-1,((((87[&rate=5.467613494813956E-4]:8.921617104938E-2,(92[&rate=5.467613494813956E-4]:8.593002744375E-2,(91[&rate=5.467613494813956E-4]:3.290098265401E-2,90[&rate=5.467613494813956E-4]:3.290098265401E-2)[&rate=5.467613494813956E-4]:5.302904478974E-2)[&rate=5.467613494813956E-4]:1.698477374264E-2)[&rate=5.467613494813956E-4]:1.183162067499E-1,((84[&rate=5.467613494813956E-4]:1.137598159225E-1,93[&rate=5.467613494813956E-4]:1.274584460596E-1)[&rate=5.467613494813956E-4]:3.547967338602E-2,((86[&rate=5.467613494813956E-4]:2.741099934598E-2,83[&rate=5.467613494813956E-4]:2.741099934598E-2)[&rate=5.467613494813956E-4]:4.837215325367E-2,85[&rate=5.467613494813956E-4]:7.578315259965E-2)[&rate=5.467613494813956E-4]:7.345633670892E-2)[&rate=5.467613494813956E-4]:5.829288849073E-2)[&rate=5.467613494813956E-4]:6.465920086679E-1,(89[&rate=5.467613494813956E-4]:2.118495353894E-1,88[&rate=5.467613494813956E-4]:1.981509052524E-1)[&rate=5.467613494813956E-4]:6.559734812148E-1)[&rate=5.467613494813956E-4]:8.375697804159E-1,3[&rate=5.467613494813956E-4]:1.151968139486E0)[&rate=5.467613494813956E-4]:2.722073834529E-2)[&rate=5.467613494813956E-4]:2.69201624552E-1,(((((117[&rate=5.467613494813956E-4]:8.279879986794E-1,(113[&rate=5.467613494813956E-4]:5.92612320403E-1,(110[&rate=5.467613494813956E-4]:4.723319563702E-1,105[&rate=5.467613494813956E-4]:4.504141481511E-1)[&rate=5.467613494813956E-4]:1.14800911978E-1)[&rate=5.467613494813956E-4]:2.326359522488E-1)[&rate=5.467613494813956E-4]:4.842405726024E-2,((112[&rate=5.467613494813956E-4]:4.724317299342E-1,(14[&rate=5.467613494813956E-4]:2.063134472999E-1,17[&rate=5.467613494813956E-4]:2.446696116836E-1)[&rate=5.467613494813956E-4]:2.661182826343E-1)[&rate=5.467613494813956E-4]:8.574258518129E-2,(9[&rate=5.467613494813956E-4]:3.7360263269E-1,(4[&rate=5.467613494813956E-4]:2.661334196437E-1,30[&rate=5.467613494813956E-4]:4.387361593697E-1)[&rate=5.467613494813956E-4]:5.815414455321E-2)[&rate=5.467613494813956E-4]:1.763525043434E-1)[&rate=5.467613494813956E-4]:3.154980147965E-1)[&rate=5.467613494813956E-4]:2.581431041404E-1,(((148[&rate=5.467613494813956E-4]:4.102331695291E-1,143[&rate=5.467613494813956E-4]:4.074934435017E-1)[&rate=5.467613494813956E-4]:4.098544543477E-1,(116[&rate=5.467613494813956E-4]:6.969895541828E-1,((106[&rate=5.467613494813956E-4]:3.025518289819E-1,104[&rate=5.467613494813956E-4]:3.025518289819E-1)[&rate=5.467613494813956E-4]:2.587547146251E-1,(111[&rate=5.467613494813956E-4]:8.270402968894E-2,139[&rate=5.467613494813956E-4]:2.580464954423E-1)[&rate=5.467613494813956E-4]:4.950408700824E-1)[&rate=5.467613494813956E-4]:1.959569831785E-1)[&rate=5.467613494813956E-4]:8.474190531035E-2)[&rate=5.467613494813956E-4]:1.578405339885E-1,((19[&rate=5.467613494813956E-4]:4.475852142245E-1,13[&rate=5.467613494813956E-4]:4.092290498408E-1)[&rate=5.467613494813956E-4]:2.408700233363E-1,(((108[&rate=5.467613494813956E-4]:2.189033567615E-1,107[&rate=5.467613494813956E-4]:2.216430827889E-1)[&rate=5.467613494813956E-4]:2.838179247958E-1,(114[&rate=5.467613494813956E-4]:3.977650876299E-1,109[&rate=5.467613494813956E-4]:4.772171424244E-1)[&rate=5.467613494813956E-4]:4.742194735196E-2)[&rate=5.467613494813956E-4]:6.357897340887E-2,115[&rate=5.467613494813956E-4]:5.087660083908E-1)[&rate=5.467613494813956E-4]:5.914128396449E-2)[&rate=5.467613494813956E-4]:3.716647011264E-1)[&rate=5.467613494813956E-4]:1.100516597489E-1)[&rate=5.467613494813956E-4]:3.551455579041E-1,(102[&rate=5.467613494813956E-4]:1.472345882968E-1,((24[&rate=5.467613494813956E-4]:9.835332063156E-1,(1[&rate=5.467613494813956E-4]:5.849944362023E-2,(21[&rate=5.467613494813956E-4]:6.733519902739E-1,28[&rate=5.467613494813956E-4]:6.980095245203E-1)[&rate=5.467613494813956E-4]:1.467912889629E-1)[&rate=5.467613494813956E-4]:1.442118448871E-1)[&rate=5.467613494813956E-4]:1.861439000473E-1,((11[&rate=5.467613494813956E-4]:6.459103436209E-1,140[&rate=5.467613494813956E-4]:6.267322614292E-1)[&rate=5.467613494813956E-4]:2.15418854974E-1,(23[&rate=5.467613494813956E-4]:6.760593084304E-1,(20[&rate=5.467613494813956E-4]:3.967483777036E-1,25[&rate=5.467613494813956E-4]:4.159264598953E-1)[&rate=5.467613494813956E-4]:2.710917526448E-1)[&rate=5.467613494813956E-4]:2.702013970138E-1)[&rate=5.467613494813956E-4]:2.12457496809E-1)[&rate=5.467613494813956E-4]:1.392013175503E-1)[&rate=5.467613494813956E-4]:2.657538009202E-1)[&rate=5.467613494813956E-4]:2.97636513354E-4,(((145[&rate=5.467613494813956E-4]:4.821257984073E-1,144[&rate=5.467613494813956E-4]:4.766463463523E-1)[&rate=5.467613494813956E-4]:2.403250388854E-1,141[&rate=5.467613494813956E-4]:7.197111112651E-1)[&rate=5.467613494813956E-4]:1.695821671393E-2,142[&rate=5.467613494813956E-4]:7.394090540066E-1)[&rate=5.467613494813956E-4]:9.204523141895E-1)[&rate=5.467613494813956E-4]:3.784420268033E-2)[&rate=5.467613494813956E-4]:5.434629651017E-1,101[&rate=5.467613494813956E-4]:9.891137414574E-1)[&rate=5.467613494813956E-4]:2.790552522551E-1)[&rate=5.467613494813956E-4]:6.817849612617E-2)[&rate=5.467613494813956E-4]:3.734868120517E-3)[&rate=5.467613494813956E-4]:9.031653848684E-2)[&rate=5.467613494813956E-4]:3.760109956218E-2)[&rate=5.467613494813956E-4]:3.495434062768E-2,((95[&rate=5.467613494813956E-4]:4.940256844783E-1,(94[&rate=5.467613494813956E-4]:3.600712304498E-1,100[&rate=5.467613494813956E-4]:3.600712304498E-1)[&rate=5.467613494813956E-4]:4.925500047653E-2)[&rate=5.467613494813956E-4]:7.829813525665E-2,(98[&rate=5.467613494813956E-4]:4.866072864506E-1,(99[&rate=5.467613494813956E-4]:4.044807580197E-1,96[&rate=5.467613494813956E-4]:3.689616323368E-1)[&rate=5.467613494813956E-4]:1.039844519282E-1)[&rate=5.467613494813956E-4]:7.478757153561E-2)[&rate=5.467613494813956E-4]:9.681062020216E-2)[&rate=5.467613494813956E-4]:1.187622772154E-1,38[&rate=5.467613494813956E-4]:5.802464439285E-1)[&rate=5.467613494813956E-4]:6.098871648994E-1)[&rate=5.467613494813956E-4]:1.571475221769E-1)[&rate=5.467613494813956E-4]:5.054327298609E-2,((((135[&rate=5.467613494813956E-4]:5.871449415554E-1,(138[&rate=5.467613494813956E-4]:1.986625075942E-1,136[&rate=5.467613494813956E-4]:6.715565827896E-2)[&rate=5.467613494813956E-4]:5.884824339613E-1)[&rate=5.467613494813956E-4]:2.132991112941E-1,(120[&rate=5.467613494813956E-4]:1.034211637413E0,119[&rate=5.467613494813956E-4]:1.130102048372E0)[&rate=5.467613494813956E-4]:1.828720995727E-2)[&rate=5.467613494813956E-4]:1.17021721968E0,126[&rate=5.467613494813956E-4]:1.532903955365E0)[&rate=5.467613494813956E-4]:4.946405358617E-2,(66[&rate=5.467613494813956E-4]:2.645691581812E-1,(67[&rate=5.467613494813956E-4]:6.515246190281E-2,((124[&rate=5.467613494813956E-4]:5.440100546087E-3,123[&rate=5.467613494813956E-4]:8.172340983213E-3)[&rate=5.467613494813956E-4]:1.751405382235E-1,122[&rate=5.467613494813956E-4]:1.833128792067E-1)[&rate=5.467613494813956E-4]:3.831121330368E-1)[&rate=5.467613494813956E-4]:1.994166962784E-1)[&rate=5.467613494813956E-4]:7.062466108509E-2)[&rate=5.467613494813956E-4]:4.602651382091E-1)[&rate=5.467613494813956E-4]:1.507754137226E-1,32[&rate=5.467613494813956E-4]:6.130286434877E-2)[&rate=5.467613494813956E-4]:3.978977057803E-2,(33[&rate=5.467613494813956E-4]:5.806475311144E-2,34[&rate=5.467613494813956E-4]:7.450310927581E-2)[&rate=5.467613494813956E-4]:4.850733387008E-2);
tree STATE_28490000 [&joint=-20979.78089363101,lnP=-20979.78089363101] = [&R] (((((((((((49[&rate=5.547035438590583E-4]:4.315296388728E-1,50[&rate=5.547035438590583E-4]:4.315296388728E-1)[&rate=5.547035438590583E-4]:1.996271856725E-1,((51[&rate=5.547035438590583E-4]:1.111066469895E-1,44[&rate=5.547035438590583E-4]:1.329645704867E-1)[&rate=5.547035438590583E-4]:1.764682521834E-1,47[&rate=5.547035438590583E-4]:3.148973035444E-1)[&rate=5.547035438590583E-4]:3.490464062467E-1)[&rate=5.547035438590583E-4]:9.11187736891E-3,(46[&rate=5.547035438590583E-4]:5.247149927975E-1,((42[&rate=5.547035438590583E-4]:2.275874594182E-1,(48[&rate=5.547035438590583E-4]:2.616163453319E-1,41[&rate=5.547035438590583E-4]:2.179004983374E-1)[&rate=5.547035438590583E-4]:4.222480206523E-3)[&rate=5.547035438590583E-4]:1.273988032758E-1,43[&rate=5.547035438590583E-4]:4.041665905627E-1)[&rate=5.547035438590583E-4]:1.205484022348E-1)[&rate=5.547035438590583E-4]:1.483405943624E-1)[&rate=5.547035438590583E-4]:1.168549088513E-1,45[&rate=5.547035438590583E-4]:7.817137746999E-1)[&rate=5.547035438590583E-4]:3.076164327207E-1,((((118[&rate=5.547035438590583E-4]:5.138493315071E-1,69[&rate=5.547035438590583E-4]:5.248082356167E-1)[&rate=5.547035438590583E-4]:2.166329573784E-1,(129[&rate=5.547035438590583E-4]:3.232071385575E-1,((130[&rate=5.547035438590583E-4]:1.317039780709E-1,131[&rate=5.547035438590583E-4]:1.344437040982E-1)[&rate=5.547035438590583E-4]:1.140169219436E-1,132[&rate=5.547035438590583E-4]:2.484606260418E-1)[&rate=5.547035438590583E-4]:7.74862385431E-2)[&rate=5.547035438590583E-4]:2.70288848958E-1)[&rate=5.547035438590583E-4]:6.959697555838E-1,128[&rate=5.547035438590583E-4]:1.286726017072E0)[&rate=5.547035438590583E-4]:3.663533446702E-2,((65[&rate=5.547035438590583E-4]:2.895713951804E-1,(64[&rate=5.547035438590583E-4]:2.028248864334E-1,(60[&rate=5.547035438590583E-4]:9.702396385202E-3,62[&rate=5.547035438590583E-4]:2.014832183029E-1)[&rate=5.547035438590583E-4]:4.243755854145E-2)[&rate=5.547035438590583E-4]:2.374314402538E-1)[&rate=5.547035438590583E-4]:1.977968610703E-1,(63[&rate=5.547035438590583E-4]:3.239951067594E-1,61[&rate=5.547035438590583E-4]:3.650909971704E-1)[&rate=5.547035438590583E-4]:3.14058080998E-1)[&rate=5.547035438590583E-4]:7.839383007679E-1)[&rate=5.547035438590583E-4]:5.393650681729E-1)[&rate=5.547035438590583E-4]:4.423987344561E-2,((36[&rate=5.547035438590583E-4]:1.665607585175E-2,(127[&rate=5.547035438590583E-4]:2.530906390551E0,121[&rate=5.547035438590583E-4]:2.08981050014E0)[&rate=5.547035438590583E-4]:6.297630505831E-3)[&rate=5.547035438590583E-4]:3.179007031462E-2,35[&rate=5.547035438590583E-4]:1.870803700615E-3)[&rate=5.547035438590583E-4]:3.763283661692E-1)[&rate=5.547035438590583E-4]:2.626094037011E-1,((((95[&rate=5.547035438590583E-4]:4.263376143374E-1,(94[&rate=5.547035438590583E-4]:3.303901562853E-1,100[&rate=5.547035438590583E-4]:3.303901562853E-1)[&rate=5.547035438590583E-4]:1.12480045E-2)[&rate=5.547035438590583E-4]:1.910337637462E-1,(98[&rate=5.547035438590583E-4]:4.45229464193E-1,(99[&rate=5.547035438590583E-4]:3.859225745762E-1,96[&rate=5.547035438590583E-4]:3.504034488934E-1)[&rate=5.547035438590583E-4]:8.116481311405E-2)[&rate=5.547035438590583E-4]:1.612129521418E-1)[&rate=5.547035438590583E-4]:1.414689517123E-1,((147[&rate=5.547035438590583E-4]:4.441315880753E-1,(39[&rate=5.547035438590583E-4]:3.593315355069E-1,((((((15[&rate=5.547035438590583E-4]:4.547429893947E-1,10[&rate=5.547035438590583E-4]:4.163868250112E-1)[&rate=5.547035438590583E-4]:4.723375992842E-1,(18[&rate=5.547035438590583E-4]:7.907788989692E-1,6[&rate=5.547035438590583E-4]:7.27765200339E-1)[&rate=5.547035438590583E-4]:1.44520867792E-1)[&rate=5.547035438590583E-4]:1.281846050204E-1,(3[&rate=5.547035438590583E-4]:8.295476724138E-1,((((92[&rate=5.547035438590583E-4]:6.553299612398E-2,(91[&rate=5.547035438590583E-4]:2.743355184664E-2,90[&rate=5.547035438590583E-4]:2.743355184664E-2)[&rate=5.547035438590583E-4]:3.809944427734E-2)[&rate=5.547035438590583E-4]:1.29892301738E-1,(85[&rate=5.547035438590583E-4]:5.935673100893E-2,((83[&rate=5.547035438590583E-4]:2.981609524294E-2,(93[&rate=5.547035438590583E-4]:2.513360430794E-2,84[&rate=5.547035438590583E-4]:1.143497417093E-2)[&rate=5.547035438590583E-4]:1.838112107201E-2)[&rate=5.547035438590583E-4]:6.438295064249E-3,86[&rate=5.547035438590583E-4]:3.625439030719E-2)[&rate=5.547035438590583E-4]:2.310234070174E-2)[&rate=5.547035438590583E-4]:1.22369936716E-1)[&rate=5.547035438590583E-4]:2.468762064898E-2,(89[&rate=5.547035438590583E-4]:7.465761197321E-2,88[&rate=5.547035438590583E-4]:6.09589818362E-2)[&rate=5.547035438590583E-4]:1.454553065377E-1)[&rate=5.547035438590583E-4]:2.416736683759E-2,87[&rate=5.547035438590583E-4]:2.305816552115E-1)[&rate=5.547035438590583E-4]:1.138692044599E0)[&rate=5.547035438590583E-4]:1.188682062172E-1)[&rate=5.547035438590583E-4]:4.603969181012E-1,((((24[&rate=5.547035438590583E-4]:9.074370811645E-1,(1[&rate=5.547035438590583E-4]:4.453476768492E-2,(21[&rate=5.547035438590583E-4]:5.886488249948E-1,28[&rate=5.547035438590583E-4]:6.133063592412E-1)[&rate=5.547035438590583E-4]:2.175297783066E-1)[&rate=5.547035438590583E-4]:8.208039567132E-2)[&rate=5.547035438590583E-4]:4.317730853137E-1,(102[&rate=5.547035438590583E-4]:1.689824905325E-1,((11[&rate=5.547035438590583E-4]:5.578307091004E-1,140[&rate=5.547035438590583E-4]:5.386526269087E-1)[&rate=5.547035438590583E-4]:1.190401475735E-1,(23[&rate=5.547035438590583E-4]:6.2851898076E-1,(20[&rate=5.547035438590583E-4]:4.856814024556E-1,25[&rate=5.547035438590583E-4]:5.048594846473E-1)[&rate=5.547035438590583E-4]:1.346184002224E-1)[&rate=5.547035438590583E-4]:1.332833827631E-1)[&rate=5.547035438590583E-4]:5.578650585161E-1)[&rate=5.547035438590583E-4]:8.583840329279E-3)[&rate=5.547035438590583E-4]:2.782061478667E-2,((145[&rate=5.547035438590583E-4]:5.904375965874E-1,(144[&rate=5.547035438590583E-4]:5.81302715692E-1,141[&rate=5.547035438590583E-4]:5.840424417193E-1)[&rate=5.547035438590583E-4]:3.655428840453E-3)[&rate=5.547035438590583E-4]:2.989731966935E-2,142[&rate=5.547035438590583E-4]:6.203349162567E-1)[&rate=5.547035438590583E-4]:8.316273718575E-1)[&rate=5.547035438590583E-4]:6.305758028288E-3,((((117[&rate=5.547035438590583E-4]:7.238743104442E-1,(4[&rate=5.547035438590583E-4]:2.203215399361E-1,30[&rate=5.547035438590583E-4]:3.929242796621E-1)[&rate=5.547035438590583E-4]:4.432787979053E-1)[&rate=5.547035438590583E-4]:1.543308400836E-1,(112[&rate=5.547035438590583E-4]:8.35143086896E-1,(113[&rate=5.547035438590583E-4]:6.18120401707E-1,9[&rate=5.547035438590583E-4]:6.09901223625E-1)[&rate=5.547035438590583E-4]:2.17022685189E-1)[&rate=5.547035438590583E-4]:4.032233760417E-2)[&rate=5.547035438590583E-4]:3.160576637268E-2,((105[&rate=5.547035438590583E-4]:5.27148210766E-1,110[&rate=5.547035438590583E-4]:5.490660189851E-1)[&rate=5.547035438590583E-4]:2.788864439783E-1,(14[&rate=5.547035438590583E-4]:4.179284427E-1,17[&rate=5.547035438590583E-4]:4.562846070837E-1)[&rate=5.547035438590583E-4]:4.155034723181E-1)[&rate=5.547035438590583E-4]:7.363927585474E-2)[&rate=5.547035438590583E-4]:9.562070009431E-2,(116[&rate=5.547035438590583E-4]:8.964070427449E-1,(((148[&rate=5.547035438590583E-4]:5.103630584817E-1,143[&rate=5.547035438590583E-4]:5.076233324543E-1)[&rate=5.547035438590583E-4]:2.815947543162E-1,(139[&rate=5.547035438590583E-4]:7.813460842352E-1,(106[&rate=5.547035438590583E-4]:4.896413711501E-1,(111[&rate=5.547035438590583E-4]:5.02173832171E-1,104[&rate=5.547035438590583E-4]:4.857354760066E-1)[&rate=5.547035438590583E-4]:3.905895143524E-3)[&rate=5.547035438590583E-4]:9.992389116726E-2)[&rate=5.547035438590583E-4]:2.243103586996E-1)[&rate=5.547035438590583E-4]:8.561503747203E-2,((19[&rate=5.547035438590583E-4]:6.52334230047E-1,13[&rate=5.547035438590583E-4]:6.139780656634E-1)[&rate=5.547035438590583E-4]:2.308941222645E-1,(115[&rate=5.547035438590583E-4]:5.319202079067E-1,((108[&rate=5.547035438590583E-4]:3.951179918051E-1,107[&rate=5.547035438590583E-4]:3.978577178325E-1)[&rate=5.547035438590583E-4]:9.78657922736E-2,(114[&rate=5.547035438590583E-4]:3.241378517332E-1,109[&rate=5.547035438590583E-4]:4.035899065277E-1)[&rate=5.547035438590583E-4]:1.113116857701E-1)[&rate=5.547035438590583E-4]:9.647067040339E-2)[&rate=5.547035438590583E-4]:2.307601991994E-1)[&rate=5.547035438590583E-4]:7.653627878024E-2)[&rate=5.547035438590583E-4]:5.719035685859E-2)[&rate=5.547035438590583E-4]:2.409306740043E-2)[&rate=5.547035438590583E-4]:2.829734154491E-1)[&rate=5.547035438590583E-4]:1.998598190829E-1)[&rate=5.547035438590583E-4]:2.128111520649E-1,101[&rate=5.547035438590583E-4]:6.188842227695E-1)[&rate=5.547035438590583E-4]:7.0551906448E-1,((31[&rate=5.547035438590583E-4]:6.356147616822E-1,2[&rate=5.547035438590583E-4]:4.082175014081E-1)[&rate=5.547035438590583E-4]:3.781189130693E-1,((26[&rate=5.547035438590583E-4]:6.532668448802E-1,(7[&rate=5.547035438590583E-4]:3.948633069849E-1,8[&rate=5.547035438590583E-4]:3.948633069849E-1)[&rate=5.547035438590583E-4]:1.515542228268E-1)[&rate=5.547035438590583E-4]:3.006813249519E-1,(22[&rate=5.547035438590583E-4]:6.341038017756E-1,27[&rate=5.547035438590583E-4]:6.5054215794E-1)[&rate=5.547035438590583E-4]:3.088854639469E-1)[&rate=5.547035438590583E-4]:1.594988848095E-2)[&rate=5.547035438590583E-4]:1.521628516608E0)[&rate=5.547035438590583E-4]:8.09240725115E-3)[&rate=5.547035438590583E-4]:2.742300338804E-2)[&rate=5.547035438590583E-4]:1.88000947636E-1,((40[&rate=5.547035438590583E-4]:5.252393169109E-1,97[&rate=5.547035438590583E-4]:4.542010655447E-1)[&rate=5.547035438590583E-4]:4.862050852598E-2,(16[&rate=5.547035438590583E-4]:2.623194809807E0,146[&rate=5.547035438590583E-4]:6.57920462925E-1)[&rate=5.547035438590583E-4]:3.615794174687E-2)[&rate=5.547035438590583E-4]:8.956610940203E-4)[&rate=5.547035438590583E-4]:4.474058096989E-2)[&rate=5.547035438590583E-4]:3.457280889453E-1,38[&rate=5.547035438590583E-4]:8.96918145517E-1)[&rate=5.547035438590583E-4]:3.462558745694E-1)[&rate=5.547035438590583E-4]:2.197281210511E-1,(((67[&rate=5.547035438590583E-4]:6.807979583806E-2,(122[&rate=5.547035438590583E-4]:2.303986375847E-1,(124[&rate=5.547035438590583E-4]:1.782007900746E-1,123[&rate=5.547035438590583E-4]:1.809330305117E-1)[&rate=5.547035438590583E-4]:4.946560707304E-2)[&rate=5.547035438590583E-4]:3.38953708594E-1)[&rate=5.547035438590583E-4]:1.01714298037E-1,(((119[&rate=5.547035438590583E-4]:1.639106239226E0,(135[&rate=5.547035438590583E-4]:5.818010561682E-1,(138[&rate=5.547035438590583E-4]:2.109730243081E-1,136[&rate=5.547035438590583E-4]:7.946617499291E-2)[&rate=5.547035438590583E-4]:5.708280318601E-1)[&rate=5.547035438590583E-4]:7.093599775788E-1)[&rate=5.547035438590583E-4]:8.444865046594E-2,(120[&rate=5.547035438590583E-4]:1.569564480947E0,126[&rate=5.547035438590583E-4]:8.79752369262E-1)[&rate=5.547035438590583E-4]:5.809999778661E-2)[&rate=5.547035438590583E-4]:4.355757544333E-1,66[&rate=5.547035438590583E-4]:1.262539317969E-1)[&rate=5.547035438590583E-4]:4.354016207818E-2)[&rate=5.547035438590583E-4]:5.507578641001E-1,((125[&rate=5.547035438590583E-4]:8.223010965651E-1,(((53[&rate=5.547035438590583E-4]:4.919675697427E-1,((((76[&rate=5.547035438590583E-4]:4.159487841127E-1,74[&rate=5.547035438590583E-4]:4.159487841127E-1)[&rate=5.547035438590583E-4]:5.020818088183E-2,70[&rate=5.547035438590583E-4]:4.27800800611E-1)[&rate=5.547035438590583E-4]:8.201752654521E-2,75[&rate=5.547035438590583E-4]:5.481744915397E-1)[&rate=5.547035438590583E-4]:1.78487000875E-1,(((81[&rate=5.547035438590583E-4]:1.948838229251E-1,80[&rate=5.547035438590583E-4]:1.948838229251E-1)[&rate=5.547035438590583E-4]:2.875837426795E-1,77[&rate=5.547035438590583E-4]:5.263031820431E-1)[&rate=5.547035438590583E-4]:3.036690320825E-2,((79[&rate=5.547035438590583E-4]:4.578943848197E-1,((72[&rate=5.547035438590583E-4]:6.509341176153E-2,78[&rate=5.547035438590583E-4]:8.701121998084E-2)[&rate=5.547035438590583E-4]:3.048149584932E-1,82[&rate=5.547035438590583E-4]:4.000453565561E-1)[&rate=5.547035438590583E-4]:6.60682063457E-2)[&rate=5.547035438590583E-4]:5.825834128028E-2,(73[&rate=5.547035438590583E-4]:1.862177089176E-1,71[&rate=5.547035438590583E-4]:1.177245582327E-1)[&rate=5.547035438590583E-4]:3.710309075932E-1)[&rate=5.547035438590583E-4]:4.900920795235E-3)[&rate=5.547035438590583E-4]:1.645119551086E-1)[&rate=5.547035438590583E-4]:5.117691359401E-1)[&rate=5.547035438590583E-4]:9.459895734511E-3,(134[&rate=5.547035438590583E-4]:6.116209435487E-1,(137[&rate=5.547035438590583E-4]:6.027748014592E-1,133[&rate=5.547035438590583E-4]:5.616789110481E-1)[&rate=5.547035438590583E-4]:8.007901880176E-2)[&rate=5.547035438590583E-4]:6.417490325955E-1)[&rate=5.547035438590583E-4]:3.710730517004E-1,((103[&rate=5.547035438590583E-4]:9.607260508362E-1,((12[&rate=5.547035438590583E-4]:2.224753698337E-1,5[&rate=5.547035438590583E-4]:1.841192054503E-1)[&rate=5.547035438590583E-4]:4.389040165971E-1,29[&rate=5.547035438590583E-4]:7.682287014993E-1)[&rate=5.547035438590583E-4]:4.253740616657E-1)[&rate=5.547035438590583E-4]:1.264707342435E0,52[&rate=5.547035438590583E-4]:5.6113965871E-1)[&rate=5.547035438590583E-4]:3.19557579779E-1)[&rate=5.547035438590583E-4]:1.601830930487E-1)[&rate=5.547035438590583E-4]:5.756250490581E-1,((59[&rate=5.547035438590583E-4]:4.1223384928E-1,((58[&rate=5.547035438590583E-4]:2.944428738959E-1,(37[&rate=5.547035438590583E-4]:2.440732483804E-1,54[&rate=5.547035438590583E-4]:1.6757051614E-1)[&rate=5.547035438590583E-4]:6.949530857561E-2)[&rate=5.547035438590583E-4]:1.876683472551E-2,(57[&rate=5.547035438590583E-4]:2.78556858232E-1,(55[&rate=5.547035438590583E-4]:1.148905918884E-1,56[&rate=5.547035438590583E-4]:1.148905918884E-1)[&rate=5.547035438590583E-4]:1.527373045949E-1)[&rate=5.547035438590583E-4]:1.825940776644E-2)[&rate=5.547035438590583E-4]:1.181498237187E-1)[&rate=5.547035438590583E-4]:2.476314107097E-1,68[&rate=5.547035438590583E-4]:6.106849321207E-1)[&rate=5.547035438590583E-4]:6.205745468356E-1)[&rate=5.547035438590583E-4]:3.701311679111E-2)[&rate=5.547035438590583E-4]:1.399847366468E-1)[&rate=5.547035438590583E-4]:7.724062166318E-2,34[&rate=5.547035438590583E-4]:7.47636176551E-2)[&rate=5.547035438590583E-4]:9.478081916335E-3,33[&rate=5.547035438590583E-4]:6.780334340706E-2)[&rate=5.547035438590583E-4]:3.851342896315E-3,32[&rate=5.547035438590583E-4]:6.617523424866E-2);
tree STATE_28500000 [&joint=-20990.887513965197,lnP=-20990.887513965197] = [&R] (((33[&rate=5.274170041980995E-4]:7.85436624757E-2,(32[&rate=5.274170041980995E-4]:3.991714998842E-2,34[&rate=5.274170041980995E-4]:6.183495820751E-2)[&rate=5.274170041980995E-4]:3.314706043256E-2)[&rate=5.274170041980995E-4]:1.070951446848E-2,((((((((64[&rate=5.274170041980995E-4]:1.426862879679E-1,62[&rate=5.274170041980995E-4]:1.837821783789E-1)[&rate=5.274170041980995E-4]:2.287729640437E-2,60[&rate=5.274170041980995E-4]:1.487865286556E-2)[&rate=5.274170041980995E-4]:1.506995731356E-1,65[&rate=5.274170041980995E-4]:1.655782260012E-1)[&rate=5.274170041980995E-4]:2.399426337632E-1,(63[&rate=5.274170041980995E-4]:1.372526781431E-1,61[&rate=5.274170041980995E-4]:1.783485685541E-1)[&rate=5.274170041980995E-4]:4.18953113128E-1)[&rate=5.274170041980995E-4]:1.357222267215E0,128[&rate=5.274170041980995E-4]:1.8147979215E0)[&rate=5.274170041980995E-4]:2.85080857497E-2,(((69[&rate=5.274170041980995E-4]:5.565047881059E-1,118[&rate=5.274170041980995E-4]:5.455458839963E-1)[&rate=5.274170041980995E-4]:2.783450672597E-2,((132[&rate=5.274170041980995E-4]:6.757217064556E-2,(130[&rate=5.274170041980995E-4]:4.112320272962E-2,129[&rate=5.274170041980995E-4]:4.112320272962E-2)[&rate=5.274170041980995E-4]:2.370924188858E-2)[&rate=5.274170041980995E-4]:2.038184793741E-1,131[&rate=5.274170041980995E-4]:2.713906500197E-1)[&rate=5.274170041980995E-4]:1.6774316536E-1)[&rate=5.274170041980995E-4]:1.375376464579E0,(((49[&rate=5.274170041980995E-4]:4.225257089959E-1,50[&rate=5.274170041980995E-4]:4.225257089959E-1)[&rate=5.274170041980995E-4]:1.19727059516E-1,((((41[&rate=5.274170041980995E-4]:1.422533327055E-1,42[&rate=5.274170041980995E-4]:1.477178135797E-1)[&rate=5.274170041980995E-4]:8.404591284779E-2,48[&rate=5.274170041980995E-4]:2.700150925477E-1)[&rate=5.274170041980995E-4]:1.586252803902E-1,(43[&rate=5.274170041980995E-4]:3.764388292006E-1,46[&rate=5.274170041980995E-4]:3.764388292006E-1)[&rate=5.274170041980995E-4]:6.31305054858E-2)[&rate=5.274170041980995E-4]:1.245727792821E-1,((44[&rate=5.274170041980995E-4]:4.269765142655E-1,47[&rate=5.274170041980995E-4]:4.324409951397E-1)[&rate=5.274170041980995E-4]:6.987692727339E-2,51[&rate=5.274170041980995E-4]:4.749955180416E-1)[&rate=5.274170041980995E-4]:6.182419155537E-2)[&rate=5.274170041980995E-4]:1.089753978914E-2)[&rate=5.274170041980995E-4]:2.860879551595E-1,45[&rate=5.274170041980995E-4]:8.529308876057E-1)[&rate=5.274170041980995E-4]:1.827037280066E-1)[&rate=5.274170041980995E-4]:3.427517934614E-2)[&rate=5.274170041980995E-4]:1.322030267415E-1,((121[&rate=5.274170041980995E-4]:2.411754975632E0,(36[&rate=5.274170041980995E-4]:3.296547357825E-1,35[&rate=5.274170041980995E-4]:2.830793933167E-1)[&rate=5.274170041980995E-4]:2.648185055427E-3)[&rate=5.274170041980995E-4]:3.3181426731E-2,127[&rate=5.274170041980995E-4]:2.886032292774E0)[&rate=5.274170041980995E-4]:1.278329056004E-1)[&rate=5.274170041980995E-4]:4.353966719794E-1,((147[&rate=5.274170041980995E-4]:9.034274087355E-1,(((40[&rate=5.274170041980995E-4]:5.001308415891E-1,(((16[&rate=5.274170041980995E-4]:2.434219869426E0,146[&rate=5.274170041980995E-4]:4.689455225434E-1)[&rate=5.274170041980995E-4]:7.48223261386E-2,39[&rate=5.274170041980995E-4]:4.235492694471E-1)[&rate=5.274170041980995E-4]:4.218668696205E-2,(2[&rate=5.274170041980995E-4]:7.372165249148E-1,(((26[&rate=5.274170041980995E-4]:6.643198761604E-1,(7[&rate=5.274170041980995E-4]:3.830187237184E-1,8[&rate=5.274170041980995E-4]:3.830187237184E-1)[&rate=5.274170041980995E-4]:1.744518373735E-1)[&rate=5.274170041980995E-4]:7.698460426901E-2,31[&rate=5.274170041980995E-4]:7.851400968678E-1)[&rate=5.274170041980995E-4]:6.467431665844E-3,(22[&rate=5.274170041980995E-4]:3.010266130819E-1,27[&rate=5.274170041980995E-4]:3.174649692463E-1)[&rate=5.274170041980995E-4]:4.357863949037E-1)[&rate=5.274170041980995E-4]:1.730062566552E-1)[&rate=5.274170041980995E-4]:1.685245234324E0)[&rate=5.274170041980995E-4]:3.439488517995E-2)[&rate=5.274170041980995E-4]:6.062713300315E-3,((98[&rate=5.274170041980995E-4]:5.027879687633E-1,(99[&rate=5.274170041980995E-4]:4.971399206971E-1,96[&rate=5.274170041980995E-4]:4.616207950142E-1)[&rate=5.274170041980995E-4]:2.750597156339E-2)[&rate=5.274170041980995E-4]:5.787013344812E-2,(((((3[&rate=5.274170041980995E-4]:7.66227545181E-1,((((83[&rate=5.274170041980995E-4]:7.485192573166E-2,(85[&rate=5.274170041980995E-4]:1.940100749649E-2,86[&rate=5.274170041980995E-4]:1.940100749649E-2)[&rate=5.274170041980995E-4]:5.545091823518E-2)[&rate=5.274170041980995E-4]:9.401708158644E-2,87[&rate=5.274170041980995E-4]:1.688690073181E-1)[&rate=5.274170041980995E-4]:6.426364611847E-2,(89[&rate=5.274170041980995E-4]:7.526794562957E-2,88[&rate=5.274170041980995E-4]:6.156931549255E-2)[&rate=5.274170041980995E-4]:1.71563337944E-1)[&rate=5.274170041980995E-4]:3.933548875773E-3,((84[&rate=5.274170041980995E-4]:5.685747265682E-2,93[&rate=5.274170041980995E-4]:7.055610279384E-2)[&rate=5.274170041980995E-4]:8.974698315395E-2,(92[&rate=5.274170041980995E-4]:8.61480853781E-2,(91[&rate=5.274170041980995E-4]:5.005435700563E-2,90[&rate=5.274170041980995E-4]:5.005435700563E-2)[&rate=5.274170041980995E-4]:3.609372837247E-2)[&rate=5.274170041980995E-4]:7.415500056968E-2)[&rate=5.274170041980995E-4]:9.046174650158E-2)[&rate=5.274170041980995E-4]:1.068887370266E0)[&rate=5.274170041980995E-4]:6.653384837872E-1,(((((141[&rate=5.274170041980995E-4]:3.697297770715E-1,144[&rate=5.274170041980995E-4]:3.669900510441E-1)[&rate=5.274170041980995E-4]:1.803732196602E-2,145[&rate=5.274170041980995E-4]:3.905068250651E-1)[&rate=5.274170041980995E-4]:1.597343783204E-1,142[&rate=5.274170041980995E-4]:5.502412033855E-1)[&rate=5.274170041980995E-4]:6.460381068694E-1,(((((4[&rate=5.274170041980995E-4]:1.972545782118E-1,30[&rate=5.274170041980995E-4]:3.698573179378E-1)[&rate=5.274170041980995E-4]:1.392808083819E-1,117[&rate=5.274170041980995E-4]:3.968093591965E-1)[&rate=5.274170041980995E-4]:2.014289840605E-1,(112[&rate=5.274170041980995E-4]:5.613746768565E-1,9[&rate=5.274170041980995E-4]:5.531554987744E-1)[&rate=5.274170041980995E-4]:3.412394037283E-2)[&rate=5.274170041980995E-4]:2.859144289413E-1,(((110[&rate=5.274170041980995E-4]:5.560161122079E-1,105[&rate=5.274170041980995E-4]:5.340983039888E-1)[&rate=5.274170041980995E-4]:1.499664559188E-1,113[&rate=5.274170041980995E-4]:7.114620201813E-1)[&rate=5.274170041980995E-4]:1.530543795427E-1,(14[&rate=5.274170041980995E-4]:6.124425373705E-1,17[&rate=5.274170041980995E-4]:6.507987017541E-1)[&rate=5.274170041980995E-4]:2.520738623536E-1)[&rate=5.274170041980995E-4]:1.689664644661E-2)[&rate=5.274170041980995E-4]:1.118461454843E-1,(((148[&rate=5.274170041980995E-4]:3.284112710975E-1,143[&rate=5.274170041980995E-4]:3.256715450701E-1)[&rate=5.274170041980995E-4]:3.317604509512E-1,(111[&rate=5.274170041980995E-4]:1.75001274546E-1,((106[&rate=5.274170041980995E-4]:2.921306980797E-3,104[&rate=5.274170041980995E-4]:2.921306980797E-3)[&rate=5.274170041980995E-4]:1.465689958709E-1,139[&rate=5.274170041980995E-4]:3.412711247694E-1)[&rate=5.274170041980995E-4]:9.07261552997E-3)[&rate=5.274170041980995E-4]:5.235266118861E-1)[&rate=5.274170041980995E-4]:1.666398075433E-1,(116[&rate=5.274170041980995E-4]:7.803865693552E-1,(115[&rate=5.274170041980995E-4]:7.399468784561E-1,((19[&rate=5.274170041980995E-4]:5.081381508381E-1,13[&rate=5.274170041980995E-4]:4.697819864544E-1)[&rate=5.274170041980995E-4]:1.412987625089E-1,(108[&rate=5.274170041980995E-4]:3.897106793412E-1,(114[&rate=5.274170041980995E-4]:2.688153694336E-1,(109[&rate=5.274170041980995E-4]:3.351547640018E-1,107[&rate=5.274170041980995E-4]:3.159766818101E-1)[&rate=5.274170041980995E-4]:1.311266022628E-2)[&rate=5.274170041980995E-4]:6.336106333213E-2)[&rate=5.274170041980995E-4]:1.967125353757E-1)[&rate=5.274170041980995E-4]:2.110579103146E-1)[&rate=5.274170041980995E-4]:4.043969089904E-2)[&rate=5.274170041980995E-4]:8.068795853118E-3)[&rate=5.274170041980995E-4]:1.226120456248E-1)[&rate=5.274170041980995E-4]:3.041737887369E-2)[&rate=5.274170041980995E-4]:2.171127216785E-1,(((11[&rate=5.274170041980995E-4]:6.896798902812E-1,140[&rate=5.274170041980995E-4]:6.705018080895E-1)[&rate=5.274170041980995E-4]:2.001756186913E-1,(23[&rate=5.274170041980995E-4]:6.969714361437E-1,(20[&rate=5.274170041980995E-4]:4.687432706736E-1,25[&rate=5.274170041980995E-4]:4.879213528653E-1)[&rate=5.274170041980995E-4]:2.200089873881E-1)[&rate=5.274170041980995E-4]:2.77815579678E-1)[&rate=5.274170041980995E-4]:3.032494050564E-1,(102[&rate=5.274170041980995E-4]:1.006197223268E-1,(24[&rate=5.274170041980995E-4]:9.806856271514E-1,(1[&rate=5.274170041980995E-4]:1.799549978825E-1,(21[&rate=5.274170041980995E-4]:8.993882644367E-1,28[&rate=5.274170041980995E-4]:9.240457986831E-1)[&rate=5.274170041980995E-4]:4.221056906238E-2)[&rate=5.274170041980995E-4]:1.990871146066E-2)[&rate=5.274170041980995E-4]:2.815779307918E-1)[&rate=5.274170041980995E-4]:2.673176704457E-2)[&rate=5.274170041980995E-4]:3.946520009618E-2)[&rate=5.274170041980995E-4]:2.674890655279E-1)[&rate=5.274170041980995E-4]:5.752945981962E-3,((18[&rate=5.274170041980995E-4]:8.43883020679E-1,(15[&rate=5.274170041980995E-4]:4.456050127009E-1,10[&rate=5.274170041980995E-4]:4.072488483175E-1)[&rate=5.274170041980995E-4]:3.900588298957E-1)[&rate=5.274170041980995E-4]:8.668764512227E-2,6[&rate=5.274170041980995E-4]:8.675569671711E-1)[&rate=5.274170041980995E-4]:6.218168022995E-1)[&rate=5.274170041980995E-4]:3.815018608509E-1,101[&rate=5.274170041980995E-4]:8.160811097734E-1)[&rate=5.274170041980995E-4]:5.62452898263E-1,(95[&rate=5.274170041980995E-4]:3.085294104619E-1,(94[&rate=5.274170041980995E-4]:9.497490929744E-2,100[&rate=5.274170041980995E-4]:9.497490929744E-2)[&rate=5.274170041980995E-4]:1.288550476124E-1)[&rate=5.274170041980995E-4]:2.361847008757E-1)[&rate=5.274170041980995E-4]:2.687295262247E-2)[&rate=5.274170041980995E-4]:7.395075322433E-2)[&rate=5.274170041980995E-4]:2.560927049207E-1,97[&rate=5.274170041980995E-4]:6.912480084439E-1)[&rate=5.274170041980995E-4]:8.37640997451E-2)[&rate=5.274170041980995E-4]:3.276636532147E-1,38[&rate=5.274170041980995E-4]:1.105408001841E0)[&rate=5.274170041980995E-4]:3.790960273576E-1)[&rate=5.274170041980995E-4]:8.656664905562E-2)[&rate=5.274170041980995E-4]:2.936069895334E-2,(((125[&rate=5.274170041980995E-4]:1.325202446103E0,(((((76[&rate=5.274170041980995E-4]:5.341215772531E-1,(70[&rate=5.274170041980995E-4]:4.752421700813E-1,74[&rate=5.274170041980995E-4]:5.135983344647E-1)[&rate=5.274170041980995E-4]:2.052324278838E-2)[&rate=5.274170041980995E-4]:1.206427375412E-1,75[&rate=5.274170041980995E-4]:6.547643147943E-1)[&rate=5.274170041980995E-4]:7.765101219737E-1,((73[&rate=5.274170041980995E-4]:5.217743128582E-1,77[&rate=5.274170041980995E-4]:5.162948608035E-1)[&rate=5.274170041980995E-4]:1.074235778303E-1,(((81[&rate=5.274170041980995E-4]:5.515310156666E-2,80[&rate=5.274170041980995E-4]:5.515310156666E-2)[&rate=5.274170041980995E-4]:3.282718876517E-1,71[&rate=5.274170041980995E-4]:3.642469070266E-1)[&rate=5.274170041980995E-4]:1.051727298023E-1,(82[&rate=5.274170041980995E-4]:4.293736577405E-1,(79[&rate=5.274170041980995E-4]:3.911727002289E-1,(72[&rate=5.274170041980995E-4]:3.025158195096E-2,78[&rate=5.274170041980995E-4]:5.216939017028E-2)[&rate=5.274170041980995E-4]:3.390033100586E-1)[&rate=5.274170041980995E-4]:2.998177942953E-2)[&rate=5.274170041980995E-4]:7.566241744447E-2)[&rate=5.274170041980995E-4]:9.12851031747E-2)[&rate=5.274170041980995E-4]:8.020765460795E-1)[&rate=5.274170041980995E-4]:5.48315399962E-1,(((103[&rate=5.274170041980995E-4]:8.21463236343E-1,((12[&rate=5.274170041980995E-4]:2.599588030915E-1,5[&rate=5.274170041980995E-4]:2.21602638708E-1)[&rate=5.274170041980995E-4]:1.449062107547E-1,29[&rate=5.274170041980995E-4]:5.117143289147E-1)[&rate=5.274170041980995E-4]:5.426256197571E-1)[&rate=5.274170041980995E-4]:1.354981080328E0,((137[&rate=5.274170041980995E-4]:6.360939598858E-1,133[&rate=5.274170041980995E-4]:5.949980694748E-1)[&rate=5.274170041980995E-4]:1.277010010433E-1,134[&rate=5.274170041980995E-4]:6.925620842169E-1)[&rate=5.274170041980995E-4]:5.633342872491E-1)[&rate=5.274170041980995E-4]:1.479157659676E-1,52[&rate=5.274170041980995E-4]:6.60066348078E-1)[&rate=5.274170041980995E-4]:5.812571513513E-1)[&rate=5.274170041980995E-4]:4.010150482386E-2,53[&rate=5.274170041980995E-4]:1.273228282942E0)[&rate=5.274170041980995E-4]:2.623566768221E-1)[&rate=5.274170041980995E-4]:8.459956901173E-2,((59[&rate=5.274170041980995E-4]:3.758665213555E-1,((37[&rate=5.274170041980995E-4]:5.665519718356E-2,58[&rate=5.274170041980995E-4]:3.752951412345E-2)[&rate=5.274170041980995E-4]:3.391516242395E-1,((55[&rate=5.274170041980995E-4]:2.730317611368E-1,56[&rate=5.274170041980995E-4]:2.730317611368E-1)[&rate=5.274170041980995E-4]:3.723098096611E-2,(54[&rate=5.274170041980995E-4]:2.689136270558E-1,57[&rate=5.274170041980995E-4]:3.098972336131E-1)[&rate=5.274170041980995E-4]:1.129447023847E-2)[&rate=5.274170041980995E-4]:3.909599188832E-2)[&rate=5.274170041980995E-4]:1.831106605268E-2)[&rate=5.274170041980995E-4]:5.649326092485E-1,68[&rate=5.274170041980995E-4]:8.916188027351E-1)[&rate=5.274170041980995E-4]:3.515165457126E-1)[&rate=5.274170041980995E-4]:2.523750696828E-1,(((119[&rate=5.274170041980995E-4]:1.745724769162E0,(126[&rate=5.274170041980995E-4]:9.495364087701E-1,(135[&rate=5.274170041980995E-4]:6.376339471171E-1,(138[&rate=5.274170041980995E-4]:2.595590190707E-1,136[&rate=5.274170041980995E-4]:1.280521697555E-1)[&rate=5.274170041980995E-4]:5.780749280464E-1)[&rate=5.274170041980995E-4]:7.496597788173E-1)[&rate=5.274170041980995E-4]:1.048583774835E-2)[&rate=5.274170041980995E-4]:6.066177364445E-1,(66[&rate=5.274170041980995E-4]:1.481528288513E-1,120[&rate=5.274170041980995E-4]:2.085139130221E0)[&rate=5.274170041980995E-4]:1.713129644267E-1)[&rate=5.274170041980995E-4]:1.040950916554E-3,(67[&rate=5.274170041980995E-4]:1.845937204233E-1,((123[&rate=5.274170041980995E-4]:1.87582632641E-1,122[&rate=5.274170041980995E-4]:1.87582632641E-1)[&rate=5.274170041980995E-4]:3.067684035225E-2,124[&rate=5.274170041980995E-4]:2.155272325561E-1)[&rate=5.274170041980995E-4]:4.676067977708E-1)[&rate=5.274170041980995E-4]:1.359130237712E-1)[&rate=5.274170041980995E-4]:6.272830361637E-1)[&rate=5.274170041980995E-4]:5.027615033377E-2);
tree STATE_28510000 [&joint=-20989.147784157136,lnP=-20989.147784157136] = [&R] (((32[&rate=5.323424445031348E-4]:4.752698386963E-2,34[&rate=5.323424445031348E-4]:6.944479208871E-2)[&rate=5.323424445031348E-4]:2.915616445662E-2,(33[&rate=5.323424445031348E-4]:4.728758430431E-2,((((135[&rate=5.323424445031348E-4]:5.165859118543E-1,(138[&rate=5.323424445031348E-4]:3.720090185315E-1,136[&rate=5.323424445031348E-4]:2.405021692163E-1)[&rate=5.323424445031348E-4]:3.445768933228E-1)[&rate=5.323424445031348E-4]:2.109657005217E-1,120[&rate=5.323424445031348E-4]:9.796064068965E-1)[&rate=5.323424445031348E-4]:1.313687016949E0,((67[&rate=5.323424445031348E-4]:2.730203595536E-1,(124[&rate=5.323424445031348E-4]:2.499591967815E-1,(122[&rate=5.323424445031348E-4]:2.123174522655E-1,123[&rate=5.323424445031348E-4]:2.123174522655E-1)[&rate=5.323424445031348E-4]:4.037398495308E-2)[&rate=5.323424445031348E-4]:5.216014726757E-1)[&rate=5.323424445031348E-4]:7.03375954184E-2,(126[&rate=5.323424445031348E-4]:1.530389392911E0,(66[&rate=5.323424445031348E-4]:2.798848847435E-1,119[&rate=5.323424445031348E-4]:2.312761597072E0)[&rate=5.323424445031348E-4]:3.330318482172E-3)[&rate=5.323424445031348E-4]:6.014275174629E-2)[&rate=5.323424445031348E-4]:1.29491675038E-2)[&rate=5.323424445031348E-4]:5.342035025162E-1,((125[&rate=5.323424445031348E-4]:1.161639435448E0,((((70[&rate=5.323424445031348E-4]:6.017176682403E-1,(74[&rate=5.323424445031348E-4]:5.071805122361E-1,76[&rate=5.323424445031348E-4]:5.071805122361E-1)[&rate=5.323424445031348E-4]:1.328933203877E-1)[&rate=5.323424445031348E-4]:6.483128619097E-1,75[&rate=5.323424445031348E-4]:1.288386694534E0)[&rate=5.323424445031348E-4]:5.853789664631E-2,((77[&rate=5.323424445031348E-4]:5.082841821418E-1,(((72[&rate=5.323424445031348E-4]:2.82699935853E-2,78[&rate=5.323424445031348E-4]:5.018780180461E-2)[&rate=5.323424445031348E-4]:2.580785564764E-2,79[&rate=5.323424445031348E-4]:7.599565745225E-2)[&rate=5.323424445031348E-4]:3.029457127255E-2,82[&rate=5.323424445031348E-4]:1.145094068069E-1)[&rate=5.323424445031348E-4]:3.663775150609E-1)[&rate=5.323424445031348E-4]:1.620208031914E-2,(((81[&rate=5.323424445031348E-4]:1.04559665508E-1,80[&rate=5.323424445031348E-4]:1.04559665508E-1)[&rate=5.323424445031348E-4]:7.355852231214E-2,71[&rate=5.323424445031348E-4]:1.589401056284E-1)[&rate=5.323424445031348E-4]:2.419366779417E-1,73[&rate=5.323424445031348E-4]:4.693699342549E-1)[&rate=5.323424445031348E-4]:6.059578026074E-2)[&rate=5.323424445031348E-4]:8.169588766642E-1)[&rate=5.323424445031348E-4]:6.15705172015E-1,(((103[&rate=5.323424445031348E-4]:2.755606794029E-1,((12[&rate=5.323424445031348E-4]:1.344178151127E-1,5[&rate=5.323424445031348E-4]:9.606165072923E-2)[&rate=5.323424445031348E-4]:2.226626914866E-1,29[&rate=5.323424445031348E-4]:4.639298216678E-1)[&rate=5.323424445031348E-4]:4.450757006382E-2)[&rate=5.323424445031348E-4]:1.985946550946E0,52[&rate=5.323424445031348E-4]:5.972134957876E-1)[&rate=5.323424445031348E-4]:1.386916843182E-1,(((137[&rate=5.323424445031348E-4]:4.009783589928E-1,134[&rate=5.323424445031348E-4]:3.297454822806E-1)[&rate=5.323424445031348E-4]:2.444584333136E-1,133[&rate=5.323424445031348E-4]:6.043409018953E-1)[&rate=5.323424445031348E-4]:8.879657357672E-1,53[&rate=5.323424445031348E-4]:7.102271406944E-1)[&rate=5.323424445031348E-4]:1.748131810004E-2)[&rate=5.323424445031348E-4]:4.884582457883E-1)[&rate=5.323424445031348E-4]:1.558552445268E-1)[&rate=5.323424445031348E-4]:4.151481792479E-1,((59[&rate=5.323424445031348E-4]:3.784016002121E-1,((54[&rate=5.323424445031348E-4]:2.694314210338E-1,(58[&rate=5.323424445031348E-4]:3.495467522058E-2,37[&rate=5.323424445031348E-4]:5.408035828069E-2)[&rate=5.323424445031348E-4]:2.918537949935E-1)[&rate=5.323424445031348E-4]:2.997001870003E-2,((55[&rate=5.323424445031348E-4]:1.955000579642E-1,56[&rate=5.323424445031348E-4]:1.955000579642E-1)[&rate=5.323424445031348E-4]:1.215452536339E-1,57[&rate=5.323424445031348E-4]:3.279742733469E-1)[&rate=5.323424445031348E-4]:1.241077294425E-2)[&rate=5.323424445031348E-4]:4.074879435809E-2)[&rate=5.323424445031348E-4]:4.962965462292E-1,68[&rate=5.323424445031348E-4]:8.255178185724E-1)[&rate=5.323424445031348E-4]:5.846031294571E-1)[&rate=5.323424445031348E-4]:2.811031473483E-2)[&rate=5.323424445031348E-4]:3.622901410678E-2)[&rate=5.323424445031348E-4]:3.487501607665E-2)[&rate=5.323424445031348E-4]:3.960048473032E-1,((((147[&rate=5.323424445031348E-4]:1.002153344761E0,(40[&rate=5.323424445031348E-4]:6.783510492448E-1,(146[&rate=5.323424445031348E-4]:7.663606190398E-1,((((((((((92[&rate=5.323424445031348E-4]:1.305787117812E-1,(91[&rate=5.323424445031348E-4]:1.107329370479E-1,90[&rate=5.323424445031348E-4]:1.107329370479E-1)[&rate=5.323424445031348E-4]:1.984577473329E-2)[&rate=5.323424445031348E-4]:1.806130267466E-3,((85[&rate=5.323424445031348E-4]:8.56676639379E-2,(83[&rate=5.323424445031348E-4]:8.560992149525E-2,86[&rate=5.323424445031348E-4]:8.560992149525E-2)[&rate=5.323424445031348E-4]:5.774244265869E-5)[&rate=5.323424445031348E-4]:2.100582837037E-2,(93[&rate=5.323424445031348E-4]:1.170491111082E-1,84[&rate=5.323424445031348E-4]:1.033504809712E-1)[&rate=5.323424445031348E-4]:3.323011337076E-3)[&rate=5.323424445031348E-4]:1.201271960338E-2)[&rate=5.323424445031348E-4]:3.625842470637E-2,87[&rate=5.323424445031348E-4]:1.54944636618E-1)[&rate=5.323424445031348E-4]:6.936782254018E-2,(89[&rate=5.323424445031348E-4]:1.086196172375E-1,88[&rate=5.323424445031348E-4]:9.492098710045E-2)[&rate=5.323424445031348E-4]:1.293914720578E-1)[&rate=5.323424445031348E-4]:1.428991648974E0,(((15[&rate=5.323424445031348E-4]:3.967525355817E-1,10[&rate=5.323424445031348E-4]:3.583963711982E-1)[&rate=5.323424445031348E-4]:3.625080354169E-1,(6[&rate=5.323424445031348E-4]:6.407666766754E-1,18[&rate=5.323424445031348E-4]:7.037803753055E-1)[&rate=5.323424445031348E-4]:6.369937377533E-2)[&rate=5.323424445031348E-4]:2.659044157684E-1,3[&rate=5.323424445031348E-4]:9.183156716987E-1)[&rate=5.323424445031348E-4]:1.952624090361E-1)[&rate=5.323424445031348E-4]:1.642164119758E-1,(((((1[&rate=5.323424445031348E-4]:8.897484682434E-2,(24[&rate=5.323424445031348E-4]:8.649615924211E-1,(21[&rate=5.323424445031348E-4]:6.778697550618E-1,28[&rate=5.323424445031348E-4]:7.025272893083E-1)[&rate=5.323424445031348E-4]:1.679137551675E-1)[&rate=5.323424445031348E-4]:4.835172211435E-3)[&rate=5.323424445031348E-4]:2.448429856019E-1,((23[&rate=5.323424445031348E-4]:7.477108161977E-1,(20[&rate=5.323424445031348E-4]:6.321659313448E-1,25[&rate=5.323424445031348E-4]:6.513440135365E-1)[&rate=5.323424445031348E-4]:1.073257067709E-1)[&rate=5.323424445031348E-4]:2.94686038955E-2,(11[&rate=5.323424445031348E-4]:6.146942083186E-1,140[&rate=5.323424445031348E-4]:5.955161261269E-1)[&rate=5.323424445031348E-4]:7.755370492538E-2)[&rate=5.323424445031348E-4]:3.265014260316E-1)[&rate=5.323424445031348E-4]:8.375226844564E-2,102[&rate=5.323424445031348E-4]:3.674818306375E-2)[&rate=5.323424445031348E-4]:1.225098913597E-1,((((110[&rate=5.323424445031348E-4]:6.741821493919E-1,113[&rate=5.323424445031348E-4]:6.796616014466E-1)[&rate=5.323424445031348E-4]:7.798547756068E-2,105[&rate=5.323424445031348E-4]:7.302498187335E-1)[&rate=5.323424445031348E-4]:4.27534675275E-2,((14[&rate=5.323424445031348E-4]:2.905317958723E-1,17[&rate=5.323424445031348E-4]:3.28887960256E-1)[&rate=5.323424445031348E-4]:3.837931766464E-1,(((4[&rate=5.323424445031348E-4]:2.314734325808E-1,30[&rate=5.323424445031348E-4]:4.040761723068E-1)[&rate=5.323424445031348E-4]:2.83378647472E-1,112[&rate=5.323424445031348E-4]:5.72386326628E-1)[&rate=5.323424445031348E-4]:6.975338469412E-2,(9[&rate=5.323424445031348E-4]:2.372482913858E-1,117[&rate=5.323424445031348E-4]:2.482071954955E-1)[&rate=5.323424445031348E-4]:3.966722418543E-1)[&rate=5.323424445031348E-4]:3.218526119656E-2)[&rate=5.323424445031348E-4]:1.26075574016E-1)[&rate=5.323424445031348E-4]:2.912765737745E-1,((((((109[&rate=5.323424445031348E-4]:2.515817044871E-1,114[&rate=5.323424445031348E-4]:1.721296496926E-1)[&rate=5.323424445031348E-4]:3.082966344381E-2,107[&rate=5.323424445031348E-4]:2.632332857392E-1)[&rate=5.323424445031348E-4]:7.169396063272E-2,108[&rate=5.323424445031348E-4]:3.321875203445E-1)[&rate=5.323424445031348E-4]:2.005554476773E-1,115[&rate=5.323424445031348E-4]:4.752087214464E-1)[&rate=5.323424445031348E-4]:7.435387384295E-2,(19[&rate=5.323424445031348E-4]:5.871032012386E-1,13[&rate=5.323424445031348E-4]:5.487470368549E-1)[&rate=5.323424445031348E-4]:8.300733925626E-2)[&rate=5.323424445031348E-4]:3.253354586526E-1,(116[&rate=5.323424445031348E-4]:7.774065318729E-1,((148[&rate=5.323424445031348E-4]:2.516239286265E-1,143[&rate=5.323424445031348E-4]:2.488842025992E-1)[&rate=5.323424445031348E-4]:5.005324769812E-1,(((139[&rate=5.323424445031348E-4]:3.179127642123E-1,111[&rate=5.323424445031348E-4]:1.425702984589E-1)[&rate=5.323424445031348E-4]:2.842775788457E-2,104[&rate=5.323424445031348E-4]:1.545597001791E-1)[&rate=5.323424445031348E-4]:1.335659387794E-1,106[&rate=5.323424445031348E-4]:2.881256389585E-1)[&rate=5.323424445031348E-4]:4.859485748683E-1)[&rate=5.323424445031348E-4]:6.360629064887E-2)[&rate=5.323424445031348E-4]:9.749152206902E-2)[&rate=5.323424445031348E-4]:1.345872855454E-1)[&rate=5.323424445031348E-4]:1.415535568537E-1)[&rate=5.323424445031348E-4]:6.853307220697E-3,((141[&rate=5.323424445031348E-4]:4.181740760092E-1,(144[&rate=5.323424445031348E-4]:3.753901079947E-1,145[&rate=5.323424445031348E-4]:3.808695600496E-1)[&rate=5.323424445031348E-4]:4.004424198718E-2)[&rate=5.323424445031348E-4]:4.657053116052E-1,142[&rate=5.323424445031348E-4]:8.86619113642E-1)[&rate=5.323424445031348E-4]:5.260676104679E-1)[&rate=5.323424445031348E-4]:1.144228370939E-1)[&rate=5.323424445031348E-4]:2.985393119822E-1,101[&rate=5.323424445031348E-4]:5.735940786653E-1)[&rate=5.323424445031348E-4]:6.88188591541E-1,98[&rate=5.323424445031348E-4]:4.170338117588E-1)[&rate=5.323424445031348E-4]:1.156713129184E-1,(95[&rate=5.323424445031348E-4]:3.662850683519E-1,(94[&rate=5.323424445031348E-4]:7.357938866144E-2,100[&rate=5.323424445031348E-4]:7.357938866144E-2)[&rate=5.323424445031348E-4]:2.080062261384E-1)[&rate=5.323424445031348E-4]:1.77349018074E-1)[&rate=5.323424445031348E-4]:1.952559772351E-2,(99[&rate=5.323424445031348E-4]:5.107316525833E-1,96[&rate=5.323424445031348E-4]:4.752125269004E-1)[&rate=5.323424445031348E-4]:6.335699331464E-2)[&rate=5.323424445031348E-4]:2.223266179505E-1)[&rate=5.323424445031348E-4]:3.220900943996E-2)[&rate=5.323424445031348E-4]:2.664252463359E-1)[&rate=5.323424445031348E-4]:2.33969987843E-3,((39[&rate=5.323424445031348E-4]:3.459755408482E-1,16[&rate=5.323424445031348E-4]:2.431468466965E0)[&rate=5.323424445031348E-4]:1.155385384382E-1,(97[&rate=5.323424445031348E-4]:3.423720107489E-1,(2[&rate=5.323424445031348E-4]:8.445110043354E-1,(((22[&rate=5.323424445031348E-4]:5.172573234229E-1,27[&rate=5.323424445031348E-4]:5.336956795872E-1)[&rate=5.323424445031348E-4]:2.388963537671E-1,(26[&rate=5.323424445031348E-4]:4.250200093971E-1,(7[&rate=5.323424445031348E-4]:1.182005378542E-1,8[&rate=5.323424445031348E-4]:1.182005378542E-1)[&rate=5.323424445031348E-4]:1.999701564744E-1)[&rate=5.323424445031348E-4]:3.420925719026E-1)[&rate=5.323424445031348E-4]:1.261603886323E-2,31[&rate=5.323424445031348E-4]:8.235642366013E-1)[&rate=5.323424445031348E-4]:2.483440280082E-1)[&rate=5.323424445031348E-4]:1.525625060609E0)[&rate=5.323424445031348E-4]:4.81038171713E-2)[&rate=5.323424445031348E-4]:4.856019161727E-1)[&rate=5.323424445031348E-4]:1.755635765795E-1,38[&rate=5.323424445031348E-4]:1.05437356111E0)[&rate=5.323424445031348E-4]:5.340837678525E-1,(127[&rate=5.323424445031348E-4]:2.891569374392E0,(((((((69[&rate=5.323424445031348E-4]:6.276514167775E-1,118[&rate=5.323424445031348E-4]:6.166925126679E-1)[&rate=5.323424445031348E-4]:9.526464886245E-3,(((131[&rate=5.323424445031348E-4]:1.030872886108E-1,130[&rate=5.323424445031348E-4]:1.003475625834E-1)[&rate=5.323424445031348E-4]:4.724107457817E-2,132[&rate=5.323424445031348E-4]:1.503283631889E-1)[&rate=5.323424445031348E-4]:2.904804356051E-2,129[&rate=5.323424445031348E-4]:1.766366807221E-1)[&rate=5.323424445031348E-4]:3.125959954621E-1)[&rate=5.323424445031348E-4]:6.505789384662E-1,128[&rate=5.323424445031348E-4]:1.137071888623E0)[&rate=5.323424445031348E-4]:1.876045409504E-1,((((64[&rate=5.323424445031348E-4]:8.284626966294E-2,62[&rate=5.323424445031348E-4]:1.23942160074E-1)[&rate=5.323424445031348E-4]:1.898396734596E-1,60[&rate=5.323424445031348E-4]:1.220010116158E-1)[&rate=5.323424445031348E-4]:1.151892057678E-1,65[&rate=5.323424445031348E-4]:2.371902173837E-1)[&rate=5.323424445031348E-4]:3.47011762579E-1,(63[&rate=5.323424445031348E-4]:3.647070170954E-2,61[&rate=5.323424445031348E-4]:7.756659212058E-2)[&rate=5.323424445031348E-4]:6.984162097598E-1)[&rate=5.323424445031348E-4]:6.884196550904E-1)[&rate=5.323424445031348E-4]:3.969175535207E-1,(((((43[&rate=5.323424445031348E-4]:4.444588115742E-1,46[&rate=5.323424445031348E-4]:4.444588115742E-1)[&rate=5.323424445031348E-4]:5.468231227225E-2,(41[&rate=5.323424445031348E-4]:3.239283511402E-1,(42[&rate=5.323424445031348E-4]:1.592639759184E-1,48[&rate=5.323424445031348E-4]:1.975153420386E-1)[&rate=5.323424445031348E-4]:1.701288560961E-1)[&rate=5.323424445031348E-4]:1.205679639633E-1)[&rate=5.323424445031348E-4]:7.091267815698E-2,51[&rate=5.323424445031348E-4]:5.427313976319E-1)[&rate=5.323424445031348E-4]:3.173309606375E-2,((49[&rate=5.323424445031348E-4]:4.273632399496E-1,50[&rate=5.323424445031348E-4]:4.273632399496E-1)[&rate=5.323424445031348E-4]:6.377885528224E-2,(44[&rate=5.323424445031348E-4]:3.122838477846E-2,47[&rate=5.323424445031348E-4]:3.669286565271E-2)[&rate=5.323424445031348E-4]:4.872361148249E-1)[&rate=5.323424445031348E-4]:7.785791758962E-2)[&rate=5.323424445031348E-4]:1.82845358483E-1,45[&rate=5.323424445031348E-4]:7.764355352388E-1)[&rate=5.323424445031348E-4]:1.71762235564E-1)[&rate=5.323424445031348E-4]:7.38905896841E-2,121[&rate=5.323424445031348E-4]:2.392744846751E0)[&rate=5.323424445031348E-4]:2.097774718302E-2,(36[&rate=5.323424445031348E-4]:3.058057803271E-1,35[&rate=5.323424445031348E-4]:2.592304378614E-1)[&rate=5.323424445031348E-4]:2.846475881221E-2)[&rate=5.323424445031348E-4]:3.675089004755E-2)[&rate=5.323424445031348E-4]:6.616457957254E-1)[&rate=5.323424445031348E-4]:3.71527620032E-1);
tree STATE_28520000 [&joint=-20976.271403902698,lnP=-20976.271403902698] = [&R] ((32[&rate=5.185247446257345E-4]:1.442577382241E-1,(34[&rate=5.185247446257345E-4]:1.369997090957E-1,((((146[&rate=5.185247446257345E-4]:1.031145040434E0,(((95[&rate=5.185247446257345E-4]:4.987979034416E-1,(94[&rate=5.185247446257345E-4]:2.015614040351E-1,100[&rate=5.185247446257345E-4]:2.015614040351E-1)[&rate=5.185247446257345E-4]:2.125370458544E-1)[&rate=5.185247446257345E-4]:3.589556277806E-1,(98[&rate=5.185247446257345E-4]:4.930063444143E-1,((((((87[&rate=5.185247446257345E-4]:2.303975267439E-1,((86[&rate=5.185247446257345E-4]:1.76198909386E-1,(83[&rate=5.185247446257345E-4]:1.649246759281E-1,((85[&rate=5.185247446257345E-4]:8.243592650699E-2,84[&rate=5.185247446257345E-4]:8.243592650699E-2)[&rate=5.185247446257345E-4]:3.83915613277E-2,93[&rate=5.185247446257345E-4]:1.345261179717E-1)[&rate=5.185247446257345E-4]:4.409718809338E-2)[&rate=5.185247446257345E-4]:1.127423345793E-2)[&rate=5.185247446257345E-4]:2.586251255539E-2,(92[&rate=5.185247446257345E-4]:1.694416434996E-1,(91[&rate=5.185247446257345E-4]:1.041028620373E-1,90[&rate=5.185247446257345E-4]:1.041028620373E-1)[&rate=5.185247446257345E-4]:6.533878146237E-2)[&rate=5.185247446257345E-4]:4.631840857876E-2)[&rate=5.185247446257345E-4]:2.833610480254E-2)[&rate=5.185247446257345E-4]:1.486151775717E-1,(89[&rate=5.185247446257345E-4]:1.799154399543E-1,88[&rate=5.185247446257345E-4]:1.662168098173E-1)[&rate=5.185247446257345E-4]:2.127958944984E-1)[&rate=5.185247446257345E-4]:6.65410384992E-1,3[&rate=5.185247446257345E-4]:5.046970619105E-1)[&rate=5.185247446257345E-4]:2.688261646716E-1,(6[&rate=5.185247446257345E-4]:6.511754398533E-1,(18[&rate=5.185247446257345E-4]:6.562465981351E-1,(15[&rate=5.185247446257345E-4]:3.560285833518E-1,10[&rate=5.185247446257345E-4]:3.176724189684E-1)[&rate=5.185247446257345E-4]:2.91998836701E-1)[&rate=5.185247446257345E-4]:5.794254034837E-2)[&rate=5.185247446257345E-4]:1.744025812492E-1)[&rate=5.185247446257345E-4]:4.51309880535E-1,((((144[&rate=5.185247446257345E-4]:1.509683582336E-1,(141[&rate=5.185247446257345E-4]:2.43420103861E-2,145[&rate=5.185247446257345E-4]:2.708173641369E-2)[&rate=5.185247446257345E-4]:1.293660738748E-1)[&rate=5.185247446257345E-4]:4.229195936009E-1,142[&rate=5.185247446257345E-4]:5.793674038894E-1)[&rate=5.185247446257345E-4]:8.409624868831E-1,(((((9[&rate=5.185247446257345E-4]:5.534685102567E-1,((4[&rate=5.185247446257345E-4]:1.574074529018E-2,30[&rate=5.185247446257345E-4]:1.883434850162E-1)[&rate=5.185247446257345E-4]:2.892846286275E-1,112[&rate=5.185247446257345E-4]:3.625596204928E-1)[&rate=5.185247446257345E-4]:1.99128067846E-1)[&rate=5.185247446257345E-4]:5.080722067597E-2,113[&rate=5.185247446257345E-4]:6.124949090148E-1)[&rate=5.185247446257345E-4]:1.712574674338E-2,(14[&rate=5.185247446257345E-4]:4.854506209259E-1,17[&rate=5.185247446257345E-4]:5.238067853096E-1)[&rate=5.185247446257345E-4]:1.441700348323E-1)[&rate=5.185247446257345E-4]:3.684667730163E-2,(117[&rate=5.185247446257345E-4]:5.765989829569E-1,(105[&rate=5.185247446257345E-4]:4.668983981776E-1,110[&rate=5.185247446257345E-4]:4.888162063967E-1)[&rate=5.185247446257345E-4]:7.956359847797E-2)[&rate=5.185247446257345E-4]:9.260807613044E-2)[&rate=5.185247446257345E-4]:5.052241626076E-1,((116[&rate=5.185247446257345E-4]:7.451704286943E-1,((((109[&rate=5.185247446257345E-4]:4.778454319011E-1,114[&rate=5.185247446257345E-4]:3.983933771066E-1)[&rate=5.185247446257345E-4]:7.990591426594E-3,107[&rate=5.185247446257345E-4]:4.66657941136E-1)[&rate=5.185247446257345E-4]:7.704293577281E-2,108[&rate=5.185247446257345E-4]:5.409611508815E-1)[&rate=5.185247446257345E-4]:1.374343943406E-1,((19[&rate=5.185247446257345E-4]:3.353313809891E-1,13[&rate=5.185247446257345E-4]:2.969752166054E-1)[&rate=5.185247446257345E-4]:1.776231520765E-1,115[&rate=5.185247446257345E-4]:3.9240658786E-1)[&rate=5.185247446257345E-4]:2.284547107867E-1)[&rate=5.185247446257345E-4]:1.243091300476E-1)[&rate=5.185247446257345E-4]:1.302648091399E-1,(((106[&rate=5.185247446257345E-4]:5.35094133364E-1,111[&rate=5.185247446257345E-4]:5.515324895284E-1)[&rate=5.185247446257345E-4]:8.624640852519E-2,(139[&rate=5.185247446257345E-4]:5.36725366014E-1,104[&rate=5.185247446257345E-4]:3.449445440962E-1)[&rate=5.185247446257345E-4]:2.76395997793E-1)[&rate=5.185247446257345E-4]:2.504535779297E-1,(148[&rate=5.185247446257345E-4]:2.597863275371E-1,143[&rate=5.185247446257345E-4]:2.570466015097E-1)[&rate=5.185247446257345E-4]:5.900899840627E-1)[&rate=5.185247446257345E-4]:6.39150906181E-2)[&rate=5.185247446257345E-4]:2.140644770114E-1)[&rate=5.185247446257345E-4]:7.603565537882E-2)[&rate=5.185247446257345E-4]:1.410962549E-3,(((1[&rate=5.185247446257345E-4]:1.431751667575E-1,(21[&rate=5.185247446257345E-4]:7.324281299541E-1,28[&rate=5.185247446257345E-4]:7.570856642005E-1)[&rate=5.185247446257345E-4]:1.723908724199E-1)[&rate=5.185247446257345E-4]:3.820256771045E-2,24[&rate=5.185247446257345E-4]:9.621996522762E-1)[&rate=5.185247446257345E-4]:3.279457067812E-1,(((23[&rate=5.185247446257345E-4]:7.079198969011E-1,(20[&rate=5.185247446257345E-4]:4.659466970394E-1,25[&rate=5.185247446257345E-4]:4.851247792311E-1)[&rate=5.185247446257345E-4]:2.337540217796E-1)[&rate=5.185247446257345E-4]:1.531927698298E-1,(11[&rate=5.185247446257345E-4]:5.656614564657E-1,140[&rate=5.185247446257345E-4]:5.46483374274E-1)[&rate=5.185247446257345E-4]:2.105197034159E-1)[&rate=5.185247446257345E-4]:3.807030549453E-1,102[&rate=5.185247446257345E-4]:9.113079016948E-2)[&rate=5.185247446257345E-4]:3.737073327155E-2)[&rate=5.185247446257345E-4]:4.666398741464E-2)[&rate=5.185247446257345E-4]:5.240732228882E-2)[&rate=5.185247446257345E-4]:8.83262428507E-1,101[&rate=5.185247446257345E-4]:1.105355809597E0)[&rate=5.185247446257345E-4]:2.323993932652E-1)[&rate=5.185247446257345E-4]:3.538182250592E-1)[&rate=5.185247446257345E-4]:1.384819969449E-1,((99[&rate=5.185247446257345E-4]:5.595658349218E-1,96[&rate=5.185247446257345E-4]:5.24046709239E-1)[&rate=5.185247446257345E-4]:8.677178715084E-2,97[&rate=5.185247446257345E-4]:4.25026146663E-1)[&rate=5.185247446257345E-4]:3.60826867843E-1)[&rate=5.185247446257345E-4]:5.403519532653E-2)[&rate=5.185247446257345E-4]:2.026504217189E-3,(40[&rate=5.185247446257345E-4]:8.953164301055E-1,((147[&rate=5.185247446257345E-4]:9.239732508881E-1,16[&rate=5.185247446257345E-4]:2.952089127825E0)[&rate=5.185247446257345E-4]:3.881075150985E-3,(39[&rate=5.185247446257345E-4]:3.611538652692E-1,(2[&rate=5.185247446257345E-4]:7.929481426148E-1,(((22[&rate=5.185247446257345E-4]:5.755459553801E-1,27[&rate=5.185247446257345E-4]:5.919843115445E-1)[&rate=5.185247446257345E-4]:3.383501405141E-1,31[&rate=5.185247446257345E-4]:9.686906164422E-1)[&rate=5.185247446257345E-4]:1.118077305888E-2,(26[&rate=5.185247446257345E-4]:6.906169490295E-1,(7[&rate=5.185247446257345E-4]:4.717828476462E-1,8[&rate=5.185247446257345E-4]:4.717828476462E-1)[&rate=5.185247446257345E-4]:1.119847863148E-1)[&rate=5.185247446257345E-4]:2.454188240333E-1)[&rate=5.185247446257345E-4]:4.047401338773E-2)[&rate=5.185247446257345E-4]:1.524931525484E0)[&rate=5.185247446257345E-4]:5.093234115896E-1)[&rate=5.185247446257345E-4]:2.483915324679E-2)[&rate=5.185247446257345E-4]:1.76365353103E-2)[&rate=5.185247446257345E-4]:2.330184985198E-1,38[&rate=5.185247446257345E-4]:1.077665453007E0)[&rate=5.185247446257345E-4]:3.012939030925E-1,((36[&rate=5.185247446257345E-4]:2.438941139333E-1,121[&rate=5.185247446257345E-4]:2.323346168728E0)[&rate=5.185247446257345E-4]:6.685006001968E-2,(35[&rate=5.185247446257345E-4]:2.277075138614E-1,(127[&rate=5.185247446257345E-4]:2.785819707003E0,((128[&rate=5.185247446257345E-4]:1.22085504568E0,(((((60[&rate=5.185247446257345E-4]:7.815204049435E-2,62[&rate=5.185247446257345E-4]:2.699328624121E-1)[&rate=5.185247446257345E-4]:7.847055088022E-3,64[&rate=5.185247446257345E-4]:2.366840270891E-1)[&rate=5.185247446257345E-4]:1.577950638885E-1,65[&rate=5.185247446257345E-4]:2.437941594708E-1)[&rate=5.185247446257345E-4]:2.220891800485E-1,(63[&rate=5.185247446257345E-4]:8.512420456435E-3,61[&rate=5.185247446257345E-4]:4.960831086748E-2)[&rate=5.185247446257345E-4]:6.080558505696E-1)[&rate=5.185247446257345E-4]:6.974925725374E-1,((((131[&rate=5.185247446257345E-4]:8.265200121241E-2,130[&rate=5.185247446257345E-4]:7.991227518505E-2)[&rate=5.185247446257345E-4]:6.525796159503E-2,129[&rate=5.185247446257345E-4]:1.451702367801E-1)[&rate=5.185247446257345E-4]:1.28361538595E-2,132[&rate=5.185247446257345E-4]:1.607461166669E-1)[&rate=5.185247446257345E-4]:6.307759203117E-1,(118[&rate=5.185247446257345E-4]:7.362772057119E-1,69[&rate=5.185247446257345E-4]:7.472361098215E-1)[&rate=5.185247446257345E-4]:1.894914066094E-1)[&rate=5.185247446257345E-4]:4.293881216532E-1)[&rate=5.185247446257345E-4]:5.424339102911E-3)[&rate=5.185247446257345E-4]:4.484958901426E-1,(((((49[&rate=5.185247446257345E-4]:1.762397058253E-1,50[&rate=5.185247446257345E-4]:1.762397058253E-1)[&rate=5.185247446257345E-4]:2.633969449609E-1,44[&rate=5.185247446257345E-4]:4.669590551577E-1)[&rate=5.185247446257345E-4]:1.200176532131E-1,47[&rate=5.185247446257345E-4]:5.924411892451E-1)[&rate=5.185247446257345E-4]:8.099708700261E-2,(((46[&rate=5.185247446257345E-4]:4.714939633673E-1,(41[&rate=5.185247446257345E-4]:4.073247790375E-1,(48[&rate=5.185247446257345E-4]:4.459031333755E-1,42[&rate=5.185247446257345E-4]:4.076517672553E-1)[&rate=5.185247446257345E-4]:5.137492656521E-3)[&rate=5.185247446257345E-4]:9.524375586834E-3)[&rate=5.185247446257345E-4]:1.823621296313E-3,43[&rate=5.185247446257345E-4]:4.733175846637E-1)[&rate=5.185247446257345E-4]:1.162679617726E-1,51[&rate=5.185247446257345E-4]:5.622631420647E-1)[&rate=5.185247446257345E-4]:8.385272981146E-2)[&rate=5.185247446257345E-4]:1.148754845534E-1,45[&rate=5.185247446257345E-4]:7.801170394897E-1)[&rate=5.185247446257345E-4]:1.158376840416E-1)[&rate=5.185247446257345E-4]:7.81126067964E-2)[&rate=5.185247446257345E-4]:9.011094530002E-3)[&rate=5.185247446257345E-4]:3.646131762582E-2)[&rate=5.185247446257345E-4]:5.124250780964E-1)[&rate=5.185247446257345E-4]:2.234194981422E-1)[&rate=5.185247446257345E-4]:2.917583734743E-2)[&rate=5.185247446257345E-4]:3.792021920959E-2,((((124[&rate=5.185247446257345E-4]:2.70071759087E-1,(122[&rate=5.185247446257345E-4]:1.886296654166E-1,123[&rate=5.185247446257345E-4]:1.886296654166E-1)[&rate=5.185247446257345E-4]:8.417433410753E-2)[&rate=5.185247446257345E-4]:4.759597020884E-1,67[&rate=5.185247446257345E-4]:2.474911512719E-1)[&rate=5.185247446257345E-4]:2.05871470909E-1,(66[&rate=5.185247446257345E-4]:2.970313414525E-1,(((135[&rate=5.185247446257345E-4]:6.745981429205E-1,(138[&rate=5.185247446257345E-4]:5.074437210916E-1,136[&rate=5.185247446257345E-4]:3.759368717764E-1)[&rate=5.185247446257345E-4]:3.67154421829E-1)[&rate=5.185247446257345E-4]:8.777709150868E-1,119[&rate=5.185247446257345E-4]:1.900314263487E0)[&rate=5.185247446257345E-4]:2.430970771516E-1,(126[&rate=5.185247446257345E-4]:9.93818369208E-1,120[&rate=5.185247446257345E-4]:1.683630480893E0)[&rate=5.185247446257345E-4]:3.638904487866E-1)[&rate=5.185247446257345E-4]:1.864967131428E-1)[&rate=5.185247446257345E-4]:1.563312807284E-1)[&rate=5.185247446257345E-4]:5.801548344584E-1,(((125[&rate=5.185247446257345E-4]:9.518503973458E-1,(((((76[&rate=5.185247446257345E-4]:6.003085064097E-1,70[&rate=5.185247446257345E-4]:5.619523420262E-1)[&rate=5.185247446257345E-4]:2.480684967044E-2,74[&rate=5.185247446257345E-4]:6.251153560801E-1)[&rate=5.185247446257345E-4]:2.249188966554E-1,75[&rate=5.185247446257345E-4]:8.500342527355E-1)[&rate=5.185247446257345E-4]:3.358298900326E-2,(((((72[&rate=5.185247446257345E-4]:1.048763098367E-1,78[&rate=5.185247446257345E-4]:1.26794118056E-1)[&rate=5.185247446257345E-4]:6.608981440374E-2,82[&rate=5.185247446257345E-4]:2.011031105419E-1)[&rate=5.185247446257345E-4]:5.361998536465E-2,79[&rate=5.185247446257345E-4]:2.465039178244E-1)[&rate=5.185247446257345E-4]:3.25962651069E-1,77[&rate=5.185247446257345E-4]:6.080830072495E-1)[&rate=5.185247446257345E-4]:4.621370528041E-2,((81[&rate=5.185247446257345E-4]:2.662619954235E-2,80[&rate=5.185247446257345E-4]:2.662619954235E-2)[&rate=5.185247446257345E-4]:3.564954338169E-1,(71[&rate=5.185247446257345E-4]:2.194534321877E-1,73[&rate=5.185247446257345E-4]:2.879465828725E-1)[&rate=5.185247446257345E-4]:1.444901189798E-1)[&rate=5.185247446257345E-4]:2.273394627323E-1)[&rate=5.185247446257345E-4]:2.238410771541E-1)[&rate=5.185247446257345E-4]:5.606326804186E-1,(((133[&rate=5.185247446257345E-4]:6.226583354212E-1,(134[&rate=5.185247446257345E-4]:2.737525516385E-1,137[&rate=5.185247446257345E-4]:3.449854283507E-1)[&rate=5.185247446257345E-4]:3.187687974815E-1)[&rate=5.185247446257345E-4]:7.960733309558E-1,(52[&rate=5.185247446257345E-4]:6.223492268114E-1,(103[&rate=5.185247446257345E-4]:7.730010292383E-1,((12[&rate=5.185247446257345E-4]:1.066612055815E-1,5[&rate=5.185247446257345E-4]:6.830504119799E-2)[&rate=5.185247446257345E-4]:2.325526682926E-1,29[&rate=5.185247446257345E-4]:4.460631889426E-1)[&rate=5.185247446257345E-4]:5.598145526245E-1)[&rate=5.185247446257345E-4]:1.513641932134E0)[&rate=5.185247446257345E-4]:2.249966390873E-2)[&rate=5.185247446257345E-4]:2.374019135223E-2,53[&rate=5.185247446257345E-4]:6.60392360761E-1)[&rate=5.185247446257345E-4]:3.739450278424E-2)[&rate=5.185247446257345E-4]:4.644460474618E-1)[&rate=5.185247446257345E-4]:5.114107598645E-1,(((37[&rate=5.185247446257345E-4]:3.64817359539E-1,(59[&rate=5.185247446257345E-4]:3.173148752449E-1,((57[&rate=5.185247446257345E-4]:2.44019211812E-1,54[&rate=5.185247446257345E-4]:2.030356052546E-1)[&rate=5.185247446257345E-4]:3.98109389823E-2,58[&rate=5.185247446257345E-4]:3.002235934172E-1)[&rate=5.185247446257345E-4]:3.621696488774E-2)[&rate=5.185247446257345E-4]:9.251118173861E-3)[&rate=5.185247446257345E-4]:8.239687846715E-2,(55[&rate=5.185247446257345E-4]:3.640831191595E-1,56[&rate=5.185247446257345E-4]:3.640831191595E-1)[&rate=5.185247446257345E-4]:3.668303141479E-2)[&rate=5.185247446257345E-4]:6.339610240293E-1,68[&rate=5.185247446257345E-4]:9.937435680462E-1)[&rate=5.185247446257345E-4]:3.028509224974E-1)[&rate=5.185247446257345E-4]:2.815959090589E-1,33[&rate=5.185247446257345E-4]:1.510177070358E-1)[&rate=5.185247446257345E-4]:3.047694809049E-3)[&rate=5.185247446257345E-4]:3.359200764354E-2);
tree STATE_28530000 [&joint=-21024.46156351476,lnP=-21024.46156351476] = [&R] (((((((135[&rate=5.538221509331615E-4]:4.453611909196E-1,(138[&rate=5.538221509331615E-4]:3.023993301771E-1,136[&rate=5.538221509331615E-4]:1.708924808619E-1)[&rate=5.538221509331615E-4]:3.429618607426E-1)[&rate=5.538221509331615E-4]:9.236149157459E-1,120[&rate=5.538221509331615E-4]:1.621030901186E0)[&rate=5.538221509331615E-4]:6.193642669423E-2,119[&rate=5.538221509331615E-4]:1.778857738839E0)[&rate=5.538221509331615E-4]:1.017883765235E-1,126[&rate=5.538221509331615E-4]:1.094943592719E0)[&rate=5.538221509331615E-4]:4.191395470595E-1,66[&rate=5.538221509331615E-4]:2.669089500935E-1)[&rate=5.538221509331615E-4]:4.267613668992E-1,(((123[&rate=5.538221509331615E-4]:1.797390820423E-1,124[&rate=5.538221509331615E-4]:1.770068416052E-1)[&rate=5.538221509331615E-4]:7.442931605262E-2,122[&rate=5.538221509331615E-4]:2.541683980949E-1)[&rate=5.538221509331615E-4]:4.745528472619E-1,67[&rate=5.538221509331615E-4]:2.274486950162E-1)[&rate=5.538221509331615E-4]:4.662216219764E-1)[&rate=5.538221509331615E-4]:3.650516811736E-1,((33[&rate=5.538221509331615E-4]:1.487323122179E-1,32[&rate=5.538221509331615E-4]:1.432528601632E-1)[&rate=5.538221509331615E-4]:1.469872695681E-2,((((125[&rate=5.538221509331615E-4]:1.190678263821E0,(((((70[&rate=5.538221509331615E-4]:7.870460851654E-1,(76[&rate=5.538221509331615E-4]:7.151619799589E-1,74[&rate=5.538221509331615E-4]:7.151619799589E-1)[&rate=5.538221509331615E-4]:1.1024026959E-1)[&rate=5.538221509331615E-4]:3.933418617426E-3,75[&rate=5.538221509331615E-4]:8.293356681663E-1)[&rate=5.538221509331615E-4]:3.648623286686E-1,(((79[&rate=5.538221509331615E-4]:8.051420214053E-2,82[&rate=5.538221509331615E-4]:8.87333802226E-2)[&rate=5.538221509331615E-4]:4.679480276129E-1,(71[&rate=5.538221509331615E-4]:3.949380284658E-1,(72[&rate=5.538221509331615E-4]:1.007509495254E-1,78[&rate=5.538221509331615E-4]:1.226687577447E-1)[&rate=5.538221509331615E-4]:2.996665309951E-1)[&rate=5.538221509331615E-4]:1.261269410135E-1)[&rate=5.538221509331615E-4]:7.87272179027E-2,((73[&rate=5.538221509331615E-4]:8.186442154971E-2,77[&rate=5.538221509331615E-4]:7.6384969495E-2)[&rate=5.538221509331615E-4]:5.409798669534E-1,(81[&rate=5.538221509331615E-4]:2.322496790737E-2,80[&rate=5.538221509331615E-4]:2.322496790737E-2)[&rate=5.538221509331615E-4]:5.503042521026E-1)[&rate=5.538221509331615E-4]:4.544104956381E-2)[&rate=5.538221509331615E-4]:5.25912658768E-1)[&rate=5.538221509331615E-4]:1.642529578347E-1,((((133[&rate=5.538221509331615E-4]:1.764219029972E-1,137[&rate=5.538221509331615E-4]:2.175177934083E-1)[&rate=5.538221509331615E-4]:3.019863966794E-1,134[&rate=5.538221509331615E-4]:4.482713133755E-1)[&rate=5.538221509331615E-4]:6.586119573462E-1,52[&rate=5.538221509331615E-4]:3.63137481366E-1)[&rate=5.538221509331615E-4]:5.917946061542E-2,(103[&rate=5.538221509331615E-4]:6.269682054935E-1,((12[&rate=5.538221509331615E-4]:1.045475682338E-1,5[&rate=5.538221509331615E-4]:6.619140385033E-2)[&rate=5.538221509331615E-4]:2.130099573041E-1,29[&rate=5.538221509331615E-4]:4.244068406064E-1)[&rate=5.538221509331615E-4]:4.354380772159E-1)[&rate=5.538221509331615E-4]:1.459642471049E0)[&rate=5.538221509331615E-4]:1.978676753875E-1)[&rate=5.538221509331615E-4]:1.268521467565E-1,53[&rate=5.538221509331615E-4]:7.388400428141E-1)[&rate=5.538221509331615E-4]:6.622207346677E-1)[&rate=5.538221509331615E-4]:3.853945467991E-1,((55[&rate=5.538221509331615E-4]:3.892083761078E-1,((54[&rate=5.538221509331615E-4]:2.964032351076E-1,57[&rate=5.538221509331615E-4]:3.373868416649E-1)[&rate=5.538221509331615E-4]:6.041466633033E-2,((59[&rate=5.538221509331615E-4]:3.154420194726E-2,58[&rate=5.538221509331615E-4]:5.066988500737E-2)[&rate=5.538221509331615E-4]:7.054657961539E-2,(37[&rate=5.538221509331615E-4]:8.957272673191E-2,56[&rate=5.538221509331615E-4]:4.312463930009E-2)[&rate=5.538221509331615E-4]:5.076942095096E-2)[&rate=5.538221509331615E-4]:2.929784859955E-1)[&rate=5.538221509331615E-4]:2.335829861251E-3)[&rate=5.538221509331615E-4]:4.257268430684E-1,68[&rate=5.538221509331615E-4]:7.739516126189E-1)[&rate=5.538221509331615E-4]:6.35454531334E-1)[&rate=5.538221509331615E-4]:2.313793857449E-2,(((((((97[&rate=5.538221509331615E-4]:3.184653615502E-1,(((((15[&rate=5.538221509331615E-4]:5.399267959393E-1,10[&rate=5.538221509331615E-4]:5.015706315558E-1)[&rate=5.538221509331615E-4]:3.803798101546E-1,((18[&rate=5.538221509331615E-4]:5.414391759928E-1,3[&rate=5.538221509331615E-4]:4.263706828422E-1)[&rate=5.538221509331615E-4]:1.848660296277E-1,6[&rate=5.538221509331615E-4]:6.632915069904E-1)[&rate=5.538221509331615E-4]:2.022205785556E-1)[&rate=5.538221509331615E-4]:3.531530333733E-1,((87[&rate=5.538221509331615E-4]:2.165416925386E-1,((((84[&rate=5.538221509331615E-4]:7.566551981754E-2,93[&rate=5.538221509331615E-4]:8.936414995455E-2)[&rate=5.538221509331615E-4]:2.837329062795E-2,85[&rate=5.538221509331615E-4]:1.040388104455E-1)[&rate=5.538221509331615E-4]:5.077885190268E-2,(83[&rate=5.538221509331615E-4]:9.503295345573E-2,86[&rate=5.538221509331615E-4]:9.503295345573E-2)[&rate=5.538221509331615E-4]:5.978470889244E-2)[&rate=5.538221509331615E-4]:4.80620509574E-2,(92[&rate=5.538221509331615E-4]:1.397691040775E-1,(91[&rate=5.538221509331615E-4]:6.745156049438E-2,90[&rate=5.538221509331615E-4]:6.745156049438E-2)[&rate=5.538221509331615E-4]:7.23175435831E-2)[&rate=5.538221509331615E-4]:7.680923936511E-2)[&rate=5.538221509331615E-4]:1.366197923308E-2)[&rate=5.538221509331615E-4]:8.341083359447E-1,(89[&rate=5.538221509331615E-4]:1.19451003808E-1,88[&rate=5.538221509331615E-4]:1.05752373671E-1)[&rate=5.538221509331615E-4]:9.448976548123E-1)[&rate=5.538221509331615E-4]:6.556863233127E-1)[&rate=5.538221509331615E-4]:3.710776117537E-1,((((144[&rate=5.538221509331615E-4]:4.857444775806E-1,(141[&rate=5.538221509331615E-4]:3.463857296485E-1,145[&rate=5.538221509331615E-4]:3.491254556761E-1)[&rate=5.538221509331615E-4]:1.420984739594E-1)[&rate=5.538221509331615E-4]:1.54085974087E-1,142[&rate=5.538221509331615E-4]:6.453099037225E-1)[&rate=5.538221509331615E-4]:7.271057539985E-1,((((((4[&rate=5.538221509331615E-4]:4.058086913786E-1,30[&rate=5.538221509331615E-4]:5.784114311046E-1)[&rate=5.538221509331615E-4]:2.145453361923E-1,(112[&rate=5.538221509331615E-4]:6.736384329343E-1,(9[&rate=5.538221509331615E-4]:6.1037416159E-1,113[&rate=5.538221509331615E-4]:6.18593339672E-1)[&rate=5.538221509331615E-4]:5.504509326225E-2)[&rate=5.538221509331615E-4]:4.249841211721E-3)[&rate=5.538221509331615E-4]:9.153180543134E-2,(110[&rate=5.538221509331615E-4]:5.765068039343E-1,105[&rate=5.538221509331615E-4]:5.545889957152E-1)[&rate=5.538221509331615E-4]:1.874338235883E-1)[&rate=5.538221509331615E-4]:4.324236789791E-2,(14[&rate=5.538221509331615E-4]:3.280041405588E-1,17[&rate=5.538221509331615E-4]:3.663603049425E-1)[&rate=5.538221509331615E-4]:4.846583069164E-1)[&rate=5.538221509331615E-4]:7.657862573229E-4,117[&rate=5.538221509331615E-4]:8.161679597602E-1)[&rate=5.538221509331615E-4]:1.973274431874E-1,((115[&rate=5.538221509331615E-4]:6.863796107705E-1,((19[&rate=5.538221509331615E-4]:3.586802073253E-1,13[&rate=5.538221509331615E-4]:3.203240429417E-1)[&rate=5.538221509331615E-4]:4.358012288007E-1,(((114[&rate=5.538221509331615E-4]:2.16741406219E-1,109[&rate=5.538221509331615E-4]:2.961934610135E-1)[&rate=5.538221509331615E-4]:5.749794196261E-3,107[&rate=5.538221509331615E-4]:2.82765173018E-1)[&rate=5.538221509331615E-4]:6.60342233871E-2,108[&rate=5.538221509331615E-4]:3.460596703778E-1)[&rate=5.538221509331615E-4]:3.854080671181E-1)[&rate=5.538221509331615E-4]:1.244611985004E-2)[&rate=5.538221509331615E-4]:1.255789583439E-1,(((148[&rate=5.538221509331615E-4]:2.478439911778E-1,143[&rate=5.538221509331615E-4]:2.451042651505E-1)[&rate=5.538221509331615E-4]:3.673814234618E-1,(104[&rate=5.538221509331615E-4]:2.485379551465E-1,((111[&rate=5.538221509331615E-4]:7.597941165803E-2,139[&rate=5.538221509331615E-4]:2.513218774114E-1)[&rate=5.538221509331615E-4]:1.701129538413E-1,106[&rate=5.538221509331615E-4]:2.29654009335E-1)[&rate=5.538221509331615E-4]:1.88839458115E-2)[&rate=5.538221509331615E-4]:3.886052677122E-1)[&rate=5.538221509331615E-4]:9.700949417859E-2,116[&rate=5.538221509331615E-4]:6.738787444345E-1)[&rate=5.538221509331615E-4]:1.3807982468E-1)[&rate=5.538221509331615E-4]:1.166053269837E-1)[&rate=5.538221509331615E-4]:1.890572410748E-1)[&rate=5.538221509331615E-4]:9.750209760767E-2,((((1[&rate=5.538221509331615E-4]:6.206414796053E-2,(21[&rate=5.538221509331615E-4]:6.812103385062E-1,28[&rate=5.538221509331615E-4]:7.058678727527E-1)[&rate=5.538221509331615E-4]:1.424976450708E-1)[&rate=5.538221509331615E-4]:8.100836180363E-2,24[&rate=5.538221509331615E-4]:9.238944275724E-1)[&rate=5.538221509331615E-4]:3.353745643355E-1,102[&rate=5.538221509331615E-4]:9.762515629154E-2)[&rate=5.538221509331615E-4]:7.312703578999E-2,((23[&rate=5.538221509331615E-4]:8.212059032956E-1,(20[&rate=5.538221509331615E-4]:5.133259082944E-1,25[&rate=5.538221509331615E-4]:5.325039904861E-1)[&rate=5.538221509331615E-4]:2.996608169191E-1)[&rate=5.538221509331615E-4]:3.137723747224E-1,(11[&rate=5.538221509331615E-4]:7.238754433052E-1,140[&rate=5.538221509331615E-4]:7.046973611135E-1)[&rate=5.538221509331615E-4]:3.261713278635E-1)[&rate=5.538221509331615E-4]:1.864588455703E-1)[&rate=5.538221509331615E-4]:5.259022078134E-2)[&rate=5.538221509331615E-4]:3.17085249317E-1)[&rate=5.538221509331615E-4]:6.048361565974E-1,101[&rate=5.538221509331615E-4]:1.139784366722E0)[&rate=5.538221509331615E-4]:2.228834051879E-1)[&rate=5.538221509331615E-4]:1.375435324885E-1,((99[&rate=5.538221509331615E-4]:5.063259577952E-1,96[&rate=5.538221509331615E-4]:4.708068321123E-1)[&rate=5.538221509331615E-4]:4.282836832012E-2,98[&rate=5.538221509331615E-4]:5.272964026181E-1)[&rate=5.538221509331615E-4]:1.281660433332E-1)[&rate=5.538221509331615E-4]:2.42488352824E-1,(95[&rate=5.538221509331615E-4]:5.385600627124E-1,(94[&rate=5.538221509331615E-4]:1.134157842159E-1,100[&rate=5.538221509331615E-4]:1.134157842159E-1)[&rate=5.538221509331615E-4]:3.404448249444E-1)[&rate=5.538221509331615E-4]:3.703196978116E-1)[&rate=5.538221509331615E-4]:1.744690412122E-1,((16[&rate=5.538221509331615E-4]:2.91217029399E0,(2[&rate=5.538221509331615E-4]:1.099780879324E0,((26[&rate=5.538221509331615E-4]:6.606077073329E-1,(7[&rate=5.538221509331615E-4]:3.243198253262E-1,8[&rate=5.538221509331615E-4]:3.243198253262E-1)[&rate=5.538221509331615E-4]:2.294385669382E-1)[&rate=5.538221509331615E-4]:2.471043286069E-1,(31[&rate=5.538221509331615E-4]:8.81692222625E-1,(22[&rate=5.538221509331615E-4]:3.687718149065E-1,27[&rate=5.538221509331615E-4]:3.852101710709E-1)[&rate=5.538221509331615E-4]:4.581258871704E-1)[&rate=5.538221509331615E-4]:6.985542975321E-2)[&rate=5.538221509331615E-4]:3.756304872197E-1)[&rate=5.538221509331615E-4]:1.683622291378E0)[&rate=5.538221509331615E-4]:3.424850172266E-2,(39[&rate=5.538221509331615E-4]:7.205152177675E-1,147[&rate=5.538221509331615E-4]:7.778922669479E-1)[&rate=5.538221509331615E-4]:1.40410651828E-1)[&rate=5.538221509331615E-4]:8.307866984567E-2)[&rate=5.538221509331615E-4]:4.420194359069E-3,(146[&rate=5.538221509331615E-4]:9.882993304238E-1,40[&rate=5.538221509331615E-4]:8.680807511889E-1)[&rate=5.538221509331615E-4]:8.034398261131E-2)[&rate=5.538221509331615E-4]:1.415637914244E-1,38[&rate=5.538221509331615E-4]:1.021682514296E0)[&rate=5.538221509331615E-4]:3.156122158174E-1,((121[&rate=5.538221509331615E-4]:2.349824600783E0,(35[&rate=5.538221509331615E-4]:1.055634794169E-1,36[&rate=5.538221509331615E-4]:1.521388218826E-1)[&rate=5.538221509331615E-4]:1.18233724106E-1)[&rate=5.538221509331615E-4]:1.270622570095E-1,((((128[&rate=5.538221509331615E-4]:1.207584775696E0,(((62[&rate=5.538221509331615E-4]:4.373030761706E-1,65[&rate=5.538221509331615E-4]:2.455222542529E-1)[&rate=5.538221509331615E-4]:3.870427457716E-3,(60[&rate=5.538221509331615E-4]:4.590966610669E-2,64[&rate=5.538221509331615E-4]:1.965945976134E-1)[&rate=5.538221509331615E-4]:2.034830156039E-1)[&rate=5.538221509331615E-4]:1.65089262197E-1,(63[&rate=5.538221509331615E-4]:5.150379294835E-2,61[&rate=5.538221509331615E-4]:9.259968335939E-2)[&rate=5.538221509331615E-4]:5.136630824659E-1)[&rate=5.538221509331615E-4]:7.410480372679E-1)[&rate=5.538221509331615E-4]:2.871657637013E-1,((((132[&rate=5.538221509331615E-4]:2.056761602646E-1,(131[&rate=5.538221509331615E-4]:4.398904779563E-2,130[&rate=5.538221509331615E-4]:4.124932176828E-2)[&rate=5.538221509331615E-4]:1.61687112469E-1)[&rate=5.538221509331615E-4]:3.599743482549E-3,129[&rate=5.538221509331615E-4]:2.065361777198E-1)[&rate=5.538221509331615E-4]:3.97649036487E-1,69[&rate=5.538221509331615E-4]:7.521304196864E-1)[&rate=5.538221509331615E-4]:5.453392332307E-2,118[&rate=5.538221509331615E-4]:7.957054388998E-1)[&rate=5.538221509331615E-4]:8.387711278947E-1)[&rate=5.538221509331615E-4]:1.363325215144E-1,(((47[&rate=5.538221509331615E-4]:4.437403455014E-1,44[&rate=5.538221509331615E-4]:4.382758646271E-1)[&rate=5.538221509331615E-4]:1.204674585135E-1,45[&rate=5.538221509331615E-4]:5.560110827035E-1)[&rate=5.538221509331615E-4]:7.667054249098E-2,(((50[&rate=5.538221509331615E-4]:2.275411550041E-1,49[&rate=5.538221509331615E-4]:2.275411550041E-1)[&rate=5.538221509331615E-4]:2.145963199331E-1,51[&rate=5.538221509331615E-4]:4.476019558115E-1)[&rate=5.538221509331615E-4]:1.281577231954E-1,(43[&rate=5.538221509331615E-4]:5.081991594566E-1,((41[&rate=5.538221509331615E-4]:2.446805173995E-1,(42[&rate=5.538221509331615E-4]:4.840094838177E-2,48[&rate=5.538221509331615E-4]:8.665231450199E-2)[&rate=5.538221509331615E-4]:2.01744049892E-1)[&rate=5.538221509331615E-4]:1.858251740855E-1,46[&rate=5.538221509331615E-4]:4.85150500228E-1)[&rate=5.538221509331615E-4]:2.304865922867E-2)[&rate=5.538221509331615E-4]:9.488292392177E-2)[&rate=5.538221509331615E-4]:3.779626312744E-2)[&rate=5.538221509331615E-4]:2.250052234259E-1)[&rate=5.538221509331615E-4]:9.36220676553E-2,127[&rate=5.538221509331615E-4]:2.76306129295E0)[&rate=5.538221509331615E-4]:1.549214552531E-1)[&rate=5.538221509331615E-4]:3.840698230651E-1)[&rate=5.538221509331615E-4]:1.498941611577E-1)[&rate=5.538221509331615E-4]:3.239836314801E-2,34[&rate=5.538221509331615E-4]:5.420810927301E-2)[&rate=5.538221509331615E-4]:1.256612860661E-1)[&rate=5.538221509331615E-4]:1.5838904197E-2);
tree STATE_28540000 [&joint=-20988.555090462476,lnP=-20988.555090462476] = [&R] (33[&rate=4.7691513421951236E-4]:1.518143284642E-1,(((66[&rate=4.7691513421951236E-4]:4.807204549739E-1,((((124[&rate=4.7691513421951236E-4]:2.012856690396E-1,123[&rate=4.7691513421951236E-4]:2.040179094767E-1)[&rate=4.7691513421951236E-4]:2.170683168356E-1,122[&rate=4.7691513421951236E-4]:4.210862263123E-1)[&rate=4.7691513421951236E-4]:3.925106311999E-1,67[&rate=4.7691513421951236E-4]:3.123243071715E-1)[&rate=4.7691513421951236E-4]:6.304874358753E-2,((135[&rate=4.7691513421951236E-4]:4.47492503176E-1,(138[&rate=4.7691513421951236E-4]:3.874741529332E-1,136[&rate=4.7691513421951236E-4]:2.55967303618E-1)[&rate=4.7691513421951236E-4]:2.600183502428E-1)[&rate=4.7691513421951236E-4]:1.013138803495E0,(126[&rate=4.7691513421951236E-4]:8.221536707896E-1,(120[&rate=4.7691513421951236E-4]:1.474866682824E0,119[&rate=4.7691513421951236E-4]:1.570757093783E0)[&rate=4.7691513421951236E-4]:3.709909965068E-2)[&rate=4.7691513421951236E-4]:2.007203187172E-1)[&rate=4.7691513421951236E-4]:5.996732509372E-1)[&rate=4.7691513421951236E-4]:1.053474042149E-1)[&rate=4.7691513421951236E-4]:4.396343977858E-1,((((((39[&rate=4.7691513421951236E-4]:9.374073022322E-1,146[&rate=4.7691513421951236E-4]:1.057625881467E0)[&rate=4.7691513421951236E-4]:2.605367188154E-2,((((((15[&rate=4.7691513421951236E-4]:4.100570091068E-1,10[&rate=4.7691513421951236E-4]:3.717008447234E-1)[&rate=4.7691513421951236E-4]:4.053083603862E-1,(6[&rate=4.7691513421951236E-4]:7.599813379274E-1,(18[&rate=4.7691513421951236E-4]:5.148229368987E-1,3[&rate=4.7691513421951236E-4]:3.997544437481E-1)[&rate=4.7691513421951236E-4]:3.081720996588E-1)[&rate=4.7691513421951236E-4]:5.895110178797E-4)[&rate=4.7691513421951236E-4]:9.501468150925E-1,((87[&rate=4.7691513421951236E-4]:2.026343816453E-1,(89[&rate=4.7691513421951236E-4]:1.851753779292E-1,88[&rate=4.7691513421951236E-4]:1.714767477921E-1)[&rate=4.7691513421951236E-4]:3.115763385312E-2)[&rate=4.7691513421951236E-4]:6.15206943522E-1,((83[&rate=4.7691513421951236E-4]:1.906372681508E-1,(86[&rate=4.7691513421951236E-4]:1.102342645393E-1,(85[&rate=4.7691513421951236E-4]:6.300336722966E-2,(84[&rate=4.7691513421951236E-4]:3.286143972412E-2,93[&rate=4.7691513421951236E-4]:4.656006986113E-2)[&rate=4.7691513421951236E-4]:3.014192750554E-2)[&rate=4.7691513421951236E-4]:4.72308973096E-2)[&rate=4.7691513421951236E-4]:8.040300361152E-2)[&rate=4.7691513421951236E-4]:1.009500199335E-1,(92[&rate=4.7691513421951236E-4]:1.142683215575E-1,(91[&rate=4.7691513421951236E-4]:4.757667056359E-2,90[&rate=4.7691513421951236E-4]:4.757667056359E-2)[&rate=4.7691513421951236E-4]:6.669165099391E-2)[&rate=4.7691513421951236E-4]:1.910175966638E-1)[&rate=4.7691513421951236E-4]:5.26254037083E-1)[&rate=4.7691513421951236E-4]:1.380547571747E0)[&rate=4.7691513421951236E-4]:6.097719358683E-2,((((((117[&rate=4.7691513421951236E-4]:3.819466281243E-1,105[&rate=4.7691513421951236E-4]:3.518096418229E-1)[&rate=4.7691513421951236E-4]:3.451245435778E-2,110[&rate=4.7691513421951236E-4]:4.082399043998E-1)[&rate=4.7691513421951236E-4]:3.748094122188E-1,((112[&rate=4.7691513421951236E-4]:7.381865114317E-1,((14[&rate=4.7691513421951236E-4]:4.522560019615E-1,17[&rate=4.7691513421951236E-4]:4.906121663452E-1)[&rate=4.7691513421951236E-4]:1.731366861083E-1,((4[&rate=4.7691513421951236E-4]:1.864193019726E-1,30[&rate=4.7691513421951236E-4]:3.590220416986E-1)[&rate=4.7691513421951236E-4]:2.979981916467E-1,9[&rate=4.7691513421951236E-4]:5.337325621125E-1)[&rate=4.7691513421951236E-4]:8.344094787533E-2)[&rate=4.7691513421951236E-4]:1.127938233619E-1)[&rate=4.7691513421951236E-4]:6.491723087021E-3,113[&rate=4.7691513421951236E-4]:7.446782345187E-1)[&rate=4.7691513421951236E-4]:4.385053415456E-2)[&rate=4.7691513421951236E-4]:6.138346597167E-1,(((((109[&rate=4.7691513421951236E-4]:2.380340955409E-1,114[&rate=4.7691513421951236E-4]:1.585820407464E-1)[&rate=4.7691513421951236E-4]:1.390507795931E-1,107[&rate=4.7691513421951236E-4]:3.579067929422E-1)[&rate=4.7691513421951236E-4]:1.265058694959E-1,108[&rate=4.7691513421951236E-4]:4.816729364108E-1)[&rate=4.7691513421951236E-4]:1.810409944641E-1,(115[&rate=4.7691513421951236E-4]:5.73710580437E-1,(19[&rate=4.7691513421951236E-4]:3.731396331508E-1,13[&rate=4.7691513421951236E-4]:3.347834687671E-1)[&rate=4.7691513421951236E-4]:3.211188924917E-1)[&rate=4.7691513421951236E-4]:3.146910386255E-2)[&rate=4.7691513421951236E-4]:1.29107630907E-1,((((104[&rate=4.7691513421951236E-4]:2.244452796461E-1,106[&rate=4.7691513421951236E-4]:2.244452796461E-1)[&rate=4.7691513421951236E-4]:4.55553342505E-2,111[&rate=4.7691513421951236E-4]:2.86438970061E-1)[&rate=4.7691513421951236E-4]:1.377366039309E-1,139[&rate=4.7691513421951236E-4]:5.995180397453E-1)[&rate=4.7691513421951236E-4]:2.22519928674E-1,(116[&rate=4.7691513421951236E-4]:5.364450193521E-1,(148[&rate=4.7691513421951236E-4]:3.0377043212E-1,143[&rate=4.7691513421951236E-4]:3.010307060926E-1)[&rate=4.7691513421951236E-4]:2.710307516158E-1)[&rate=4.7691513421951236E-4]:3.353815454671E-2)[&rate=4.7691513421951236E-4]:1.643041413077E-1)[&rate=4.7691513421951236E-4]:5.858843323617E-1)[&rate=4.7691513421951236E-4]:1.566240347575E-1,((145[&rate=4.7691513421951236E-4]:1.541390651087E-1,(141[&rate=4.7691513421951236E-4]:6.335723122682E-2,144[&rate=4.7691513421951236E-4]:6.061750519946E-2)[&rate=4.7691513421951236E-4]:8.804210785429E-2)[&rate=4.7691513421951236E-4]:6.61333331332E-1,142[&rate=4.7691513421951236E-4]:8.154723964407E-1)[&rate=4.7691513421951236E-4]:9.161178064331E-1)[&rate=4.7691513421951236E-4]:2.095890450399E-2,(102[&rate=4.7691513421951236E-4]:3.278777827603E-1,(((1[&rate=4.7691513421951236E-4]:3.051251494704E-2,(21[&rate=4.7691513421951236E-4]:7.200937711138E-1,28[&rate=4.7691513421951236E-4]:7.447513053602E-1)[&rate=4.7691513421951236E-4]:7.206257944976E-2)[&rate=4.7691513421951236E-4]:1.584169698335E-2,24[&rate=4.7691513421951236E-4]:8.271761297386E-1)[&rate=4.7691513421951236E-4]:6.465093114194E-1,((23[&rate=4.7691513421951236E-4]:7.628360917547E-1,(20[&rate=4.7691513421951236E-4]:5.5545069426E-1,25[&rate=4.7691513421951236E-4]:5.746287764518E-1)[&rate=4.7691513421951236E-4]:1.991662194126E-1)[&rate=4.7691513421951236E-4]:8.556651726293E-2,(11[&rate=4.7691513421951236E-4]:6.935841943342E-1,140[&rate=4.7691513421951236E-4]:6.744061121424E-1)[&rate=4.7691513421951236E-4]:6.988690783424E-2)[&rate=4.7691513421951236E-4]:6.143239280307E-1)[&rate=4.7691513421951236E-4]:1.58361772186E-2)[&rate=4.7691513421951236E-4]:1.780959821517E-1)[&rate=4.7691513421951236E-4]:2.164060242195E-1)[&rate=4.7691513421951236E-4]:5.062232794255E-1,101[&rate=4.7691513421951236E-4]:1.223123616502E0)[&rate=4.7691513421951236E-4]:6.908246424822E-1,((147[&rate=4.7691513421951236E-4]:8.3308544531E-1,(((95[&rate=4.7691513421951236E-4]:5.688637237921E-1,(94[&rate=4.7691513421951236E-4]:2.866035455945E-1,100[&rate=4.7691513421951236E-4]:2.866035455945E-1)[&rate=4.7691513421951236E-4]:1.975607246455E-1)[&rate=4.7691513421951236E-4]:1.485914113716E-1,98[&rate=4.7691513421951236E-4]:7.06526173415E-1)[&rate=4.7691513421951236E-4]:1.498953392149E-1,(99[&rate=4.7691513421951236E-4]:6.697504585132E-1,96[&rate=4.7691513421951236E-4]:6.342313328303E-1)[&rate=4.7691513421951236E-4]:2.085289776139E-1)[&rate=4.7691513421951236E-4]:4.770218404608E-2)[&rate=4.7691513421951236E-4]:5.275472675683E-2,((97[&rate=4.7691513421951236E-4]:2.853091210466E-1,(2[&rate=4.7691513421951236E-4]:8.113375341475E-1,((31[&rate=4.7691513421951236E-4]:7.977641884082E-1,(22[&rate=4.7691513421951236E-4]:5.463341260512E-1,27[&rate=4.7691513421951236E-4]:5.627724822156E-1)[&rate=4.7691513421951236E-4]:1.96635541809E-1)[&rate=4.7691513421951236E-4]:2.150003066338E-2,(26[&rate=4.7691513421951236E-4]:5.89362597597E-1,(7[&rate=4.7691513421951236E-4]:3.475147416764E-1,8[&rate=4.7691513421951236E-4]:3.475147416764E-1)[&rate=4.7691513421951236E-4]:1.34998540852E-1)[&rate=4.7691513421951236E-4]:1.860660050362E-1)[&rate=4.7691513421951236E-4]:2.1947057535E-1)[&rate=4.7691513421951236E-4]:1.501735641095E0)[&rate=4.7691513421951236E-4]:4.038183412806E-1,16[&rate=4.7691513421951236E-4]:2.845658639811E0)[&rate=4.7691513421951236E-4]:6.829740919311E-2)[&rate=4.7691513421951236E-4]:1.12320977104E-1)[&rate=4.7691513421951236E-4]:2.267687412323E-2)[&rate=4.7691513421951236E-4]:8.070808015295E-4,40[&rate=4.7691513421951236E-4]:9.642680549153E-1)[&rate=4.7691513421951236E-4]:2.743912795958E-1,38[&rate=4.7691513421951236E-4]:1.170353323582E0)[&rate=4.7691513421951236E-4]:2.05904095674E-1,(((127[&rate=4.7691513421951236E-4]:2.850094123364E0,36[&rate=4.7691513421951236E-4]:3.295461781584E-1)[&rate=4.7691513421951236E-4]:3.092004667584E-2,(121[&rate=4.7691513421951236E-4]:2.402772874871E0,35[&rate=4.7691513421951236E-4]:2.767454776104E-1)[&rate=4.7691513421951236E-4]:3.714540475815E-2)[&rate=4.7691513421951236E-4]:2.619467512218E-2,(((128[&rate=4.7691513421951236E-4]:1.287766966755E0,(((60[&rate=4.7691513421951236E-4]:1.172214960215E-1,64[&rate=4.7691513421951236E-4]:2.679064275282E-1)[&rate=4.7691513421951236E-4]:1.136653433943E-1,(65[&rate=4.7691513421951236E-4]:2.245364164269E-1,62[&rate=4.7691513421951236E-4]:4.163172383446E-1)[&rate=4.7691513421951236E-4]:6.350422988959E-3)[&rate=4.7691513421951236E-4]:2.935504512941E-1,(63[&rate=4.7691513421951236E-4]:2.871078426668E-1,61[&rate=4.7691513421951236E-4]:3.282037330778E-1)[&rate=4.7691513421951236E-4]:3.880143795498E-1)[&rate=4.7691513421951236E-4]:7.112748815249E-1)[&rate=4.7691513421951236E-4]:3.475632999994E-2,((131[&rate=4.7691513421951236E-4]:2.75557952383E-1,((129[&rate=4.7691513421951236E-4]:8.92499248583E-2,132[&rate=4.7691513421951236E-4]:9.198965088566E-2)[&rate=4.7691513421951236E-4]:2.299303837418E-2,130[&rate=4.7691513421951236E-4]:1.122429632325E-1)[&rate=4.7691513421951236E-4]:1.605752631232E-1)[&rate=4.7691513421951236E-4]:2.765475742265E-1,(69[&rate=4.7691513421951236E-4]:6.951640812231E-1,118[&rate=4.7691513421951236E-4]:6.842051771135E-1)[&rate=4.7691513421951236E-4]:2.146924838618E-3)[&rate=4.7691513421951236E-4]:7.758972222004E-1)[&rate=4.7691513421951236E-4]:4.723164979421E-1,(((((44[&rate=4.7691513421951236E-4]:2.099989585487E-1,47[&rate=4.7691513421951236E-4]:2.154634394229E-1)[&rate=4.7691513421951236E-4]:3.926437656426E-1,51[&rate=4.7691513421951236E-4]:5.80784800694E-1)[&rate=4.7691513421951236E-4]:1.14106459432E-2,(50[&rate=4.7691513421951236E-4]:4.857687163011E-1,49[&rate=4.7691513421951236E-4]:4.857687163011E-1)[&rate=4.7691513421951236E-4]:1.009622494619E-1)[&rate=4.7691513421951236E-4]:4.359784667334E-2,((43[&rate=4.7691513421951236E-4]:4.652813671749E-1,(42[&rate=4.7691513421951236E-4]:2.394937274746E-1,(41[&rate=4.7691513421951236E-4]:2.000337728237E-1,48[&rate=4.7691513421951236E-4]:2.437496198182E-1)[&rate=4.7691513421951236E-4]:3.399547377664E-2)[&rate=4.7691513421951236E-4]:1.766073118316E-1)[&rate=4.7691513421951236E-4]:2.271172692297E-2,46[&rate=4.7691513421951236E-4]:4.879930940979E-1)[&rate=4.7691513421951236E-4]:1.751226035842E-1)[&rate=4.7691513421951236E-4]:1.593631891045E-1,45[&rate=4.7691513421951236E-4]:8.142821654752E-1)[&rate=4.7691513421951236E-4]:2.071614169308E-1)[&rate=4.7691513421951236E-4]:7.401288608115E-2)[&rate=4.7691513421951236E-4]:4.338064152498E-1)[&rate=4.7691513421951236E-4]:1.184965783707E-1,34[&rate=4.7691513421951236E-4]:2.937485248114E-2)[&rate=4.7691513421951236E-4]:2.796630164848E-2)[&rate=4.7691513421951236E-4]:3.18381674646E-2,(((125[&rate=4.7691513421951236E-4]:1.127128995989E0,(53[&rate=4.7691513421951236E-4]:1.213055690076E0,(((52[&rate=4.7691513421951236E-4]:4.431897152209E-1,((134[&rate=4.7691513421951236E-4]:3.972056824472E-1,137[&rate=4.7691513421951236E-4]:4.684385591594E-1)[&rate=4.7691513421951236E-4]:1.364455943484E-1,133[&rate=4.7691513421951236E-4]:5.637882630968E-1)[&rate=4.7691513421951236E-4]:6.532842277809E-1)[&rate=4.7691513421951236E-4]:1.120373734095E-2,(103[&rate=4.7691513421951236E-4]:3.335133617363E-1,((12[&rate=4.7691513421951236E-4]:1.311590363499E-1,5[&rate=4.7691513421951236E-4]:9.280287196646E-2)[&rate=4.7691513421951236E-4]:2.22949592312E-1,29[&rate=4.7691513421951236E-4]:4.609579437304E-1)[&rate=4.7691513421951236E-4]:1.054321303346E-1)[&rate=4.7691513421951236E-4]:1.785173825386E0)[&rate=4.7691513421951236E-4]:5.419113793692E-1,(((76[&rate=4.7691513421951236E-4]:6.069921795319E-1,(70[&rate=4.7691513421951236E-4]:4.350941848561E-1,74[&rate=4.7691513421951236E-4]:4.734503492395E-1)[&rate=4.7691513421951236E-4]:1.335418302924E-1)[&rate=4.7691513421951236E-4]:7.458630789666E-2,75[&rate=4.7691513421951236E-4]:6.815784874286E-1)[&rate=4.7691513421951236E-4]:4.175020707238E-1,((79[&rate=4.7691513421951236E-4]:6.341719085035E-1,(82[&rate=4.7691513421951236E-4]:3.079782722529E-1,((72[&rate=4.7691513421951236E-4]:1.519659021688E-1,78[&rate=4.7691513421951236E-4]:1.738837103881E-1)[&rate=4.7691513421951236E-4]:8.007981179913E-2,71[&rate=4.7691513421951236E-4]:2.265662619132E-1)[&rate=4.7691513421951236E-4]:4.579557198365E-2)[&rate=4.7691513421951236E-4]:3.344128143326E-1)[&rate=4.7691513421951236E-4]:7.66339764445E-2,(77[&rate=4.7691513421951236E-4]:6.848512614214E-1,((81[&rate=4.7691513421951236E-4]:1.131620747779E-1,80[&rate=4.7691513421951236E-4]:1.131620747779E-1)[&rate=4.7691513421951236E-4]:5.10982611408E-1,73[&rate=4.7691513421951236E-4]:6.734597546789E-1)[&rate=4.7691513421951236E-4]:1.687095879722E-2)[&rate=4.7691513421951236E-4]:6.157106188264E-2)[&rate=4.7691513421951236E-4]:3.471787827936E-1)[&rate=4.7691513421951236E-4]:6.354906110794E-1)[&rate=4.7691513421951236E-4]:2.249475794564E-1)[&rate=4.7691513421951236E-4]:1.244558195745E-1)[&rate=4.7691513421951236E-4]:2.695214802389E-1,((57[&rate=4.7691513421951236E-4]:4.836456218286E-1,(((55[&rate=4.7691513421951236E-4]:2.314080692369E-1,56[&rate=4.7691513421951236E-4]:2.314080692369E-1)[&rate=4.7691513421951236E-4]:1.00855903681E-1,(54[&rate=4.7691513421951236E-4]:1.187574351664E-1,37[&rate=4.7691513421951236E-4]:1.952601674069E-1)[&rate=4.7691513421951236E-4]:1.834518929428E-1)[&rate=4.7691513421951236E-4]:2.223979587627E-2,(58[&rate=4.7691513421951236E-4]:2.995764621543E-1,59[&rate=4.7691513421951236E-4]:2.804507790942E-1)[&rate=4.7691513421951236E-4]:8.224971101152E-2)[&rate=4.7691513421951236E-4]:1.182128912858E-1)[&rate=4.7691513421951236E-4]:4.323012015318E-1,68[&rate=4.7691513421951236E-4]:8.640342550544E-1)[&rate=4.7691513421951236E-4]:3.659495545072E-1)[&rate=4.7691513421951236E-4]:2.124730264349E-1,32[&rate=4.7691513421951236E-4]:9.80469137504E-3)[&rate=4.7691513421951236E-4]:5.745682200009E-2)[&rate=4.7691513421951236E-4]:7.907336303436E-2);
tree STATE_28550000 [&joint=-20973.95844956878,lnP=-20973.95844956878] = [&R] (((((((((((95[&rate=5.1211373849987E-4]:5.058123148909E-1,(94[&rate=5.1211373849987E-4]:2.122034510556E-1,100[&rate=5.1211373849987E-4]:2.122034510556E-1)[&rate=5.1211373849987E-4]:2.089094102832E-1)[&rate=5.1211373849987E-4]:2.09733262571E-1,98[&rate=5.1211373849987E-4]:7.046166157132E-1)[&rate=5.1211373849987E-4]:3.366315729273E-2,(99[&rate=5.1211373849987E-4]:5.700148478269E-1,96[&rate=5.1211373849987E-4]:5.34495722144E-1)[&rate=5.1211373849987E-4]:1.901228486763E-1)[&rate=5.1211373849987E-4]:2.398817657005E-1,(((((((((85[&rate=5.1211373849987E-4]:4.097493854008E-2,93[&rate=5.1211373849987E-4]:5.46735686771E-2)[&rate=5.1211373849987E-4]:3.401114679623E-2,86[&rate=5.1211373849987E-4]:7.498608533632E-2)[&rate=5.1211373849987E-4]:3.633341623715E-2,(84[&rate=5.1211373849987E-4]:6.073080570701E-2,83[&rate=5.1211373849987E-4]:6.073080570701E-2)[&rate=5.1211373849987E-4]:5.058869586646E-2)[&rate=5.1211373849987E-4]:5.092119849947E-2,(92[&rate=5.1211373849987E-4]:1.264362194689E-1,(91[&rate=5.1211373849987E-4]:1.085392039041E-1,90[&rate=5.1211373849987E-4]:1.085392039041E-1)[&rate=5.1211373849987E-4]:1.789701556487E-2)[&rate=5.1211373849987E-4]:4.950311074103E-2)[&rate=5.1211373849987E-4]:7.090885581577E-2,87[&rate=5.1211373849987E-4]:2.331495558887E-1)[&rate=5.1211373849987E-4]:6.037895653332E-1,(89[&rate=5.1211373849987E-4]:1.579533787756E-1,88[&rate=5.1211373849987E-4]:1.442547486386E-1)[&rate=5.1211373849987E-4]:6.926843725833E-1)[&rate=5.1211373849987E-4]:6.886459382181E-1,(3[&rate=5.1211373849987E-4]:6.526970627595E-1,((18[&rate=5.1211373849987E-4]:4.485369917284E-1,6[&rate=5.1211373849987E-4]:3.855232930983E-1)[&rate=5.1211373849987E-4]:1.992269652988E-1,(15[&rate=5.1211373849987E-4]:5.139893836033E-1,10[&rate=5.1211373849987E-4]:4.756332192199E-1)[&rate=5.1211373849987E-4]:1.255553953416E-1)[&rate=5.1211373849987E-4]:1.200015988829E-1)[&rate=5.1211373849987E-4]:3.331619692834E-1)[&rate=5.1211373849987E-4]:6.86896090838E-1,((((((117[&rate=5.1211373849987E-4]:6.816065707312E-1,(110[&rate=5.1211373849987E-4]:3.784966664967E-1,105[&rate=5.1211373849987E-4]:3.565788582776E-1)[&rate=5.1211373849987E-4]:2.948907261522E-1)[&rate=5.1211373849987E-4]:4.77905586646E-2,((14[&rate=5.1211373849987E-4]:4.111208637857E-1,17[&rate=5.1211373849987E-4]:4.494770281694E-1)[&rate=5.1211373849987E-4]:3.011937847249E-1,113[&rate=5.1211373849987E-4]:7.123146485105E-1)[&rate=5.1211373849987E-4]:1.434275485766E-2)[&rate=5.1211373849987E-4]:2.758840501847E-2,(9[&rate=5.1211373849987E-4]:3.792716882057E-1,((4[&rate=5.1211373849987E-4]:2.420885836588E-1,30[&rate=5.1211373849987E-4]:4.146913233848E-1)[&rate=5.1211373849987E-4]:7.336912770836E-2,112[&rate=5.1211373849987E-4]:3.729919579424E-1)[&rate=5.1211373849987E-4]:1.44989083454E-2)[&rate=5.1211373849987E-4]:3.667549420989E-1)[&rate=5.1211373849987E-4]:3.090721082049E-1,(((115[&rate=5.1211373849987E-4]:5.487909309916E-1,((109[&rate=5.1211373849987E-4]:3.999252863042E-1,114[&rate=5.1211373849987E-4]:3.204732315096E-1)[&rate=5.1211373849987E-4]:4.637079070197E-2,(108[&rate=5.1211373849987E-4]:3.551219210565E-1,107[&rate=5.1211373849987E-4]:3.578616470839E-1)[&rate=5.1211373849987E-4]:6.925634773049E-2)[&rate=5.1211373849987E-4]:1.8194690878E-1)[&rate=5.1211373849987E-4]:8.363756717741E-2,(19[&rate=5.1211373849987E-4]:4.516532710157E-1,13[&rate=5.1211373849987E-4]:4.13297106632E-1)[&rate=5.1211373849987E-4]:3.013231723589E-1)[&rate=5.1211373849987E-4]:2.900537660641E-1,((148[&rate=5.1211373849987E-4]:3.907177962235E-1,143[&rate=5.1211373849987E-4]:3.879780701962E-1)[&rate=5.1211373849987E-4]:3.481044464853E-1,((139[&rate=5.1211373849987E-4]:5.859338231278E-1,(111[&rate=5.1211373849987E-4]:3.64418362485E-1,(106[&rate=5.1211373849987E-4]:3.101181143286E-1,104[&rate=5.1211373849987E-4]:3.101181143286E-1)[&rate=5.1211373849987E-4]:3.7861891992E-2)[&rate=5.1211373849987E-4]:4.617299488947E-2)[&rate=5.1211373849987E-4]:2.685815810252E-1,116[&rate=5.1211373849987E-4]:6.024606096324E-1)[&rate=5.1211373849987E-4]:9.800546869276E-2)[&rate=5.1211373849987E-4]:2.220161859079E-1)[&rate=5.1211373849987E-4]:5.86438715366E-2)[&rate=5.1211373849987E-4]:2.546038469806E-1,((141[&rate=5.1211373849987E-4]:5.854465014994E-1,(145[&rate=5.1211373849987E-4]:5.519871286755E-1,144[&rate=5.1211373849987E-4]:5.465076766206E-1)[&rate=5.1211373849987E-4]:3.619909885143E-2)[&rate=5.1211373849987E-4]:5.699126201867E-2,142[&rate=5.1211373849987E-4]:6.451774895456E-1)[&rate=5.1211373849987E-4]:8.453470137528E-1)[&rate=5.1211373849987E-4]:3.595347675828E-2,(102[&rate=5.1211373849987E-4]:3.685168491138E-2,(((23[&rate=5.1211373849987E-4]:5.251765488188E-1,(20[&rate=5.1211373849987E-4]:4.391224183728E-1,25[&rate=5.1211373849987E-4]:4.583005005646E-1)[&rate=5.1211373849987E-4]:7.783495236389E-2)[&rate=5.1211373849987E-4]:3.065453398716E-1,(11[&rate=5.1211373849987E-4]:4.331074626543E-1,140[&rate=5.1211373849987E-4]:4.139293804626E-1)[&rate=5.1211373849987E-4]:3.136829191868E-1)[&rate=5.1211373849987E-4]:2.480342030032E-1,((1[&rate=5.1211373849987E-4]:4.429978319033E-2,(21[&rate=5.1211373849987E-4]:5.189423967849E-1,28[&rate=5.1211373849987E-4]:5.435999310313E-1)[&rate=5.1211373849987E-4]:2.870012220219E-1)[&rate=5.1211373849987E-4]:3.094907997255E-2,24[&rate=5.1211373849987E-4]:8.560707809711E-1)[&rate=5.1211373849987E-4]:2.346442148321E-1)[&rate=5.1211373849987E-4]:1.077805247245E-1)[&rate=5.1211373849987E-4]:2.430509526795E-1)[&rate=5.1211373849987E-4]:3.955922113174E-1)[&rate=5.1211373849987E-4]:6.755062350361E-1,101[&rate=5.1211373849987E-4]:1.345521631889E0)[&rate=5.1211373849987E-4]:4.773887652644E-1)[&rate=5.1211373849987E-4]:1.884271202028E-2,146[&rate=5.1211373849987E-4]:9.888075294153E-1)[&rate=5.1211373849987E-4]:2.40906110009E-2,(40[&rate=5.1211373849987E-4]:5.31974083248E-1,97[&rate=5.1211373849987E-4]:4.609358318819E-1)[&rate=5.1211373849987E-4]:3.607054779333E-1)[&rate=5.1211373849987E-4]:2.059888042377E-3,((((2[&rate=5.1211373849987E-4]:6.601438538082E-1,(31[&rate=5.1211373849987E-4]:8.008864009614E-1,((26[&rate=5.1211373849987E-4]:6.18859266336E-1,(7[&rate=5.1211373849987E-4]:3.973693851052E-1,8[&rate=5.1211373849987E-4]:3.973693851052E-1)[&rate=5.1211373849987E-4]:1.146405661623E-1)[&rate=5.1211373849987E-4]:1.219727425561E-1,(22[&rate=5.1211373849987E-4]:4.649481900141E-1,27[&rate=5.1211373849987E-4]:4.813865461785E-1)[&rate=5.1211373849987E-4]:2.649249147684E-1)[&rate=5.1211373849987E-4]:1.621877563079E-2)[&rate=5.1211373849987E-4]:8.665471312093E-2)[&rate=5.1211373849987E-4]:1.841269614769E0,39[&rate=5.1211373849987E-4]:5.44687665748E-1)[&rate=5.1211373849987E-4]:5.658577061525E-2,16[&rate=5.1211373849987E-4]:2.68676636248E0)[&rate=5.1211373849987E-4]:2.538659306945E-1,147[&rate=5.1211373849987E-4]:9.125164162381E-1)[&rate=5.1211373849987E-4]:3.960008216597E-2)[&rate=5.1211373849987E-4]:1.349587180914E-1,38[&rate=5.1211373849987E-4]:9.61392156386E-1)[&rate=5.1211373849987E-4]:4.240584264477E-1,((((127[&rate=5.1211373849987E-4]:2.78608473074E0,36[&rate=5.1211373849987E-4]:2.655367855343E-1)[&rate=5.1211373849987E-4]:8.525160911359E-2,35[&rate=5.1211373849987E-4]:3.042130521822E-1)[&rate=5.1211373849987E-4]:1.702723302138E-1,121[&rate=5.1211373849987E-4]:2.600512779656E0)[&rate=5.1211373849987E-4]:4.235559836665E-2,((128[&rate=5.1211373849987E-4]:1.511643394716E0,(((118[&rate=5.1211373849987E-4]:7.222950520323E-1,69[&rate=5.1211373849987E-4]:7.33253956142E-1)[&rate=5.1211373849987E-4]:1.419973240635E-2,(131[&rate=5.1211373849987E-4]:3.311996541255E-1,((129[&rate=5.1211373849987E-4]:1.617830144602E-1,130[&rate=5.1211373849987E-4]:1.617830144602E-1)[&rate=5.1211373849987E-4]:9.381454528824E-3,132[&rate=5.1211373849987E-4]:1.739041950163E-1)[&rate=5.1211373849987E-4]:1.572954591091E-1)[&rate=5.1211373849987E-4]:2.710485549707E-1)[&rate=5.1211373849987E-4]:6.288586261623E-1,((((64[&rate=5.1211373849987E-4]:1.952549846161E-1,60[&rate=5.1211373849987E-4]:4.45700531094E-2)[&rate=5.1211373849987E-4]:7.344227138307E-2,65[&rate=5.1211373849987E-4]:1.180123244925E-1)[&rate=5.1211373849987E-4]:6.976242901538E-2,62[&rate=5.1211373849987E-4]:3.795555754256E-1)[&rate=5.1211373849987E-4]:2.328452379235E-1,(63[&rate=5.1211373849987E-4]:1.946948441993E-1,61[&rate=5.1211373849987E-4]:2.357907346103E-1)[&rate=5.1211373849987E-4]:3.766100787388E-1)[&rate=5.1211373849987E-4]:7.529525972519E-1)[&rate=5.1211373849987E-4]:2.860160115126E-1)[&rate=5.1211373849987E-4]:3.268494418624E-1,((47[&rate=5.1211373849987E-4]:6.639523408703E-1,45[&rate=5.1211373849987E-4]:6.55755619559E-1)[&rate=5.1211373849987E-4]:8.76569161748E-2,((44[&rate=5.1211373849987E-4]:6.409787310467E-1,((50[&rate=5.1211373849987E-4]:4.109655481228E-1,49[&rate=5.1211373849987E-4]:4.109655481228E-1)[&rate=5.1211373849987E-4]:2.018557334611E-1,51[&rate=5.1211373849987E-4]:6.182857624581E-1)[&rate=5.1211373849987E-4]:8.35045091359E-4)[&rate=5.1211373849987E-4]:2.098530810041E-2,((43[&rate=5.1211373849987E-4]:5.135024323456E-1,46[&rate=5.1211373849987E-4]:5.135024323456E-1)[&rate=5.1211373849987E-4]:1.103441000777E-1,((41[&rate=5.1211373849987E-4]:2.10017103351E-1,42[&rate=5.1211373849987E-4]:2.154815842252E-1)[&rate=5.1211373849987E-4]:1.871811483688E-1,48[&rate=5.1211373849987E-4]:4.409140987142E-1)[&rate=5.1211373849987E-4]:1.720034719606E-1)[&rate=5.1211373849987E-4]:4.358198759806E-2)[&rate=5.1211373849987E-4]:8.418073702378E-2)[&rate=5.1211373849987E-4]:3.216840885537E-1)[&rate=5.1211373849987E-4]:2.071152674715E-1)[&rate=5.1211373849987E-4]:2.662441555557E-1)[&rate=5.1211373849987E-4]:1.680017534436E-1,33[&rate=5.1211373849987E-4]:7.163483496748E-2)[&rate=5.1211373849987E-4]:3.636154955874E-2,((((57[&rate=5.1211373849987E-4]:3.526631320065E-1,(((55[&rate=5.1211373849987E-4]:2.587140890538E-1,56[&rate=5.1211373849987E-4]:2.587140890538E-1)[&rate=5.1211373849987E-4]:4.430625006622E-2,58[&rate=5.1211373849987E-4]:3.303427434918E-1)[&rate=5.1211373849987E-4]:7.860090832174E-3,(54[&rate=5.1211373849987E-4]:2.544614989581E-1,(59[&rate=5.1211373849987E-4]:2.887028806988E-1,37[&rate=5.1211373849987E-4]:3.26954246819E-1)[&rate=5.1211373849987E-4]:4.0099843795E-3)[&rate=5.1211373849987E-4]:2.636428618551E-2)[&rate=5.1211373849987E-4]:3.08537403055E-2)[&rate=5.1211373849987E-4]:1.611820219602E-1,68[&rate=5.1211373849987E-4]:4.619325856605E-1)[&rate=5.1211373849987E-4]:6.458514006011E-1,((((75[&rate=5.1211373849987E-4]:7.219921689038E-1,((74[&rate=5.1211373849987E-4]:4.010097362614E-1,76[&rate=5.1211373849987E-4]:4.010097362614E-1)[&rate=5.1211373849987E-4]:1.289099562477E-1,70[&rate=5.1211373849987E-4]:4.915635281256E-1)[&rate=5.1211373849987E-4]:1.920724763947E-1)[&rate=5.1211373849987E-4]:3.757742301273E-1,((((82[&rate=5.1211373849987E-4]:2.880852547814E-1,79[&rate=5.1211373849987E-4]:2.798660766993E-1)[&rate=5.1211373849987E-4]:8.015771229616E-2,(72[&rate=5.1211373849987E-4]:1.755708503861E-1,78[&rate=5.1211373849987E-4]:1.974886586054E-1)[&rate=5.1211373849987E-4]:1.625351303901E-1)[&rate=5.1211373849987E-4]:1.876191198836E-1,(81[&rate=5.1211373849987E-4]:1.100900819934E-1,80[&rate=5.1211373849987E-4]:1.100900819934E-1)[&rate=5.1211373849987E-4]:4.293336488033E-1)[&rate=5.1211373849987E-4]:5.458430634917E-2,(71[&rate=5.1211373849987E-4]:3.482841397168E-1,(77[&rate=5.1211373849987E-4]:3.801362567703E-1,73[&rate=5.1211373849987E-4]:3.85615708825E-1)[&rate=5.1211373849987E-4]:3.116158157659E-2)[&rate=5.1211373849987E-4]:2.265458152374E-1)[&rate=5.1211373849987E-4]:4.54443293392E-1)[&rate=5.1211373849987E-4]:5.011932960537E-1,(((137[&rate=5.1211373849987E-4]:7.010536720215E-1,(134[&rate=5.1211373849987E-4]:4.763846884128E-1,133[&rate=5.1211373849987E-4]:5.06521674714E-1)[&rate=5.1211373849987E-4]:1.534361068965E-1)[&rate=5.1211373849987E-4]:7.157532880716E-1,53[&rate=5.1211373849987E-4]:5.936315727138E-1)[&rate=5.1211373849987E-4]:4.927536011244E-2,(52[&rate=5.1211373849987E-4]:4.618021013208E-1,(103[&rate=5.1211373849987E-4]:7.062031267659E-1,((12[&rate=5.1211373849987E-4]:2.876456088904E-1,5[&rate=5.1211373849987E-4]:2.492894445069E-1)[&rate=5.1211373849987E-4]:1.712369415181E-1,29[&rate=5.1211373849987E-4]:5.65731865477E-1)[&rate=5.1211373849987E-4]:3.733479736177E-1)[&rate=5.1211373849987E-4]:1.419892709116E0)[&rate=5.1211373849987E-4]:1.893015528169E-1)[&rate=5.1211373849987E-4]:2.095897036464E-1)[&rate=5.1211373849987E-4]:2.862658377332E-1,125[&rate=5.1211373849987E-4]:9.283799605447E-1)[&rate=5.1211373849987E-4]:3.460706923837E-1)[&rate=5.1211373849987E-4]:4.166370342633E-1,((32[&rate=5.1211373849987E-4]:1.722433154224E-2,34[&rate=5.1211373849987E-4]:3.914213976133E-2)[&rate=5.1211373849987E-4]:5.061011394372E-2,((66[&rate=5.1211373849987E-4]:2.458832428924E-1,(((135[&rate=5.1211373849987E-4]:4.996988583829E-1,(138[&rate=5.1211373849987E-4]:5.131094376538E-1,136[&rate=5.1211373849987E-4]:3.816025883386E-1)[&rate=5.1211373849987E-4]:1.865894207291E-1)[&rate=5.1211373849987E-4]:9.236504370019E-1,126[&rate=5.1211373849987E-4]:9.855919782204E-1)[&rate=5.1211373849987E-4]:5.499634234449E-2,(119[&rate=5.1211373849987E-4]:1.148020450399E0,120[&rate=5.1211373849987E-4]:1.05213003944E0)[&rate=5.1211373849987E-4]:6.782703928099E-1)[&rate=5.1211373849987E-4]:4.524691120124E-1)[&rate=5.1211373849987E-4]:2.290260803954E-1,((123[&rate=5.1211373849987E-4]:3.539274236404E-1,(122[&rate=5.1211373849987E-4]:2.344096613397E-1,124[&rate=5.1211373849987E-4]:2.316774209025E-1)[&rate=5.1211373849987E-4]:1.195177623008E-1)[&rate=5.1211373849987E-4]:5.41325273373E-1,67[&rate=5.1211373849987E-4]:3.939801466727E-1)[&rate=5.1211373849987E-4]:8.09291766151E-2)[&rate=5.1211373849987E-4]:4.778566290473E-1)[&rate=5.1211373849987E-4]:2.393443041755E-2)[&rate=5.1211373849987E-4]:1.074805656799E-2);
tree STATE_28560000 [&joint=-20989.288754934296,lnP=-20989.288754934296] = [&R] (33[&rate=5.543167421664247E-4]:1.168992437855E-1,((((((147[&rate=5.543167421664247E-4]:1.217400157452E0,((40[&rate=5.543167421664247E-4]:9.26181282699E-1,(((39[&rate=5.543167421664247E-4]:5.806971599323E-1,(146[&rate=5.543167421664247E-4]:6.838957144615E-1,(2[&rate=5.543167421664247E-4]:7.110128070854E-1,((31[&rate=5.543167421664247E-4]:5.42141464731E-1,(22[&rate=5.543167421664247E-4]:3.185278894179E-1,27[&rate=5.543167421664247E-4]:3.349662455823E-1)[&rate=5.543167421664247E-4]:1.68819054765E-1)[&rate=5.543167421664247E-4]:1.316156659317E-1,(26[&rate=5.543167421664247E-4]:4.608801246715E-1,(7[&rate=5.543167421664247E-4]:2.729049572729E-1,8[&rate=5.543167421664247E-4]:2.729049572729E-1)[&rate=5.543167421664247E-4]:8.112585233012E-2)[&rate=5.543167421664247E-4]:1.690413895528E-1)[&rate=5.543167421664247E-4]:2.646529366967E-1)[&rate=5.543167421664247E-4]:1.809390130971E0)[&rate=5.543167421664247E-4]:1.70200247057E-2)[&rate=5.543167421664247E-4]:2.275041168685E-1,97[&rate=5.543167421664247E-4]:7.371630254346E-1)[&rate=5.543167421664247E-4]:1.014530995435E-1,((((3[&rate=5.543167421664247E-4]:6.996488869988E-1,(18[&rate=5.543167421664247E-4]:7.557926547473E-1,((15[&rate=5.543167421664247E-4]:4.308270938546E-1,10[&rate=5.543167421664247E-4]:3.924709294711E-1)[&rate=5.543167421664247E-4]:2.527975120718E-1,6[&rate=5.543167421664247E-4]:6.288300853786E-1)[&rate=5.543167421664247E-4]:6.394887073861E-2)[&rate=5.543167421664247E-4]:5.892472540211E-2)[&rate=5.543167421664247E-4]:1.479592752046E-2,(((85[&rate=5.543167421664247E-4]:7.76851363548E-2,83[&rate=5.543167421664247E-4]:7.76851363548E-2)[&rate=5.543167421664247E-4]:2.155807514657E-1,((92[&rate=5.543167421664247E-4]:2.157517590898E-1,(91[&rate=5.543167421664247E-4]:2.92308270066E-2,90[&rate=5.543167421664247E-4]:2.92308270066E-2)[&rate=5.543167421664247E-4]:1.865209320832E-1)[&rate=5.543167421664247E-4]:5.379144732562E-2,(((93[&rate=5.543167421664247E-4]:2.477121148177E-2,84[&rate=5.543167421664247E-4]:1.107258134476E-2)[&rate=5.543167421664247E-4]:5.119431116736E-2,86[&rate=5.543167421664247E-4]:6.226689251212E-2)[&rate=5.543167421664247E-4]:1.889174210787E-1,87[&rate=5.543167421664247E-4]:2.511843135908E-1)[&rate=5.543167421664247E-4]:4.660262687668E-3)[&rate=5.543167421664247E-4]:3.74213115421E-2)[&rate=5.543167421664247E-4]:1.107723123356E-1,(89[&rate=5.543167421664247E-4]:7.489671431071E-2,88[&rate=5.543167421664247E-4]:6.119808417369E-2)[&rate=5.543167421664247E-4]:3.428401159825E-1)[&rate=5.543167421664247E-4]:8.501326417603E-1)[&rate=5.543167421664247E-4]:6.776973328829E-1,((((((14[&rate=5.543167421664247E-4]:3.708954572691E-1,17[&rate=5.543167421664247E-4]:4.092516216528E-1)[&rate=5.543167421664247E-4]:2.910587103591E-1,(110[&rate=5.543167421664247E-4]:4.05748026805E-1,(105[&rate=5.543167421664247E-4]:3.423715277961E-1,(117[&rate=5.543167421664247E-4]:3.513902072062E-1,113[&rate=5.543167421664247E-4]:3.486504811786E-1)[&rate=5.543167421664247E-4]:2.111830689127E-2)[&rate=5.543167421664247E-4]:4.145869078985E-2)[&rate=5.543167421664247E-4]:2.507266887684E-1)[&rate=5.543167421664247E-4]:1.126005917136E-1,(((4[&rate=5.543167421664247E-4]:2.816925574114E-1,30[&rate=5.543167421664247E-4]:4.542952971374E-1)[&rate=5.543167421664247E-4]:9.766099552364E-2,112[&rate=5.543167421664247E-4]:4.368877995103E-1)[&rate=5.543167421664247E-4]:2.428127507502E-1,9[&rate=5.543167421664247E-4]:6.714813721784E-1)[&rate=5.543167421664247E-4]:9.485420908127E-2)[&rate=5.543167421664247E-4]:2.953360306494E-1,((115[&rate=5.543167421664247E-4]:6.693031323405E-1,((108[&rate=5.543167421664247E-4]:5.383664228009E-1,((109[&rate=5.543167421664247E-4]:3.672892468126E-1,107[&rate=5.543167421664247E-4]:3.481111646208E-1)[&rate=5.543167421664247E-4]:1.644716443292E-2,114[&rate=5.543167421664247E-4]:3.04284356451E-1)[&rate=5.543167421664247E-4]:1.765478197745E-1)[&rate=5.543167421664247E-4]:1.720786711869E-1,(19[&rate=5.543167421664247E-4]:4.772442123735E-1,13[&rate=5.543167421664247E-4]:4.388880479898E-1)[&rate=5.543167421664247E-4]:2.962145802444E-1)[&rate=5.543167421664247E-4]:1.639228492819E-2)[&rate=5.543167421664247E-4]:1.656749543293E-1,((148[&rate=5.543167421664247E-4]:3.479867680905E-1,143[&rate=5.543167421664247E-4]:3.452470420631E-1)[&rate=5.543167421664247E-4]:3.630292587145E-1,((104[&rate=5.543167421664247E-4]:4.457737317017E-1,(106[&rate=5.543167421664247E-4]:3.665211543191E-1,(139[&rate=5.543167421664247E-4]:5.493521132858E-1,111[&rate=5.543167421664247E-4]:3.740096475324E-1)[&rate=5.543167421664247E-4]:8.949862951069E-3)[&rate=5.543167421664247E-4]:7.925257738265E-2)[&rate=5.543167421664247E-4]:2.615967932493E-1,116[&rate=5.543167421664247E-4]:6.470965523482E-1)[&rate=5.543167421664247E-4]:2.556331007304E-2)[&rate=5.543167421664247E-4]:1.623182242485E-1)[&rate=5.543167421664247E-4]:1.527209224995E-1)[&rate=5.543167421664247E-4]:1.917141005315E-1,((144[&rate=5.543167421664247E-4]:5.539809446021E-1,(145[&rate=5.543167421664247E-4]:5.589746095341E-1,141[&rate=5.543167421664247E-4]:5.562348835065E-1)[&rate=5.543167421664247E-4]:4.857871229471E-4)[&rate=5.543167421664247E-4]:4.853788885832E-2,142[&rate=5.543167421664247E-4]:6.079982855154E-1)[&rate=5.543167421664247E-4]:8.262093447335E-1)[&rate=5.543167421664247E-4]:1.415810890372E-1,(((23[&rate=5.543167421664247E-4]:5.485303624611E-1,(20[&rate=5.543167421664247E-4]:4.456184969301E-1,25[&rate=5.543167421664247E-4]:4.647965791218E-1)[&rate=5.543167421664247E-4]:9.469268744888E-2)[&rate=5.543167421664247E-4]:3.456744885697E-1,(11[&rate=5.543167421664247E-4]:3.784046378368E-1,140[&rate=5.543167421664247E-4]:3.59226555645E-1)[&rate=5.543167421664247E-4]:4.308687063448E-1)[&rate=5.543167421664247E-4]:5.000712019018E-1,(((1[&rate=5.543167421664247E-4]:3.510148149839E-2,(21[&rate=5.543167421664247E-4]:7.6205250596E-1,28[&rate=5.543167421664247E-4]:7.867100402065E-1)[&rate=5.543167421664247E-4]:3.469281115484E-2)[&rate=5.543167421664247E-4]:1.399615787765E-1,24[&rate=5.543167421664247E-4]:9.558849780832E-1)[&rate=5.543167421664247E-4]:3.011356711248E-1,102[&rate=5.543167421664247E-4]:9.537681359162E-2)[&rate=5.543167421664247E-4]:1.482143078342E-1)[&rate=5.543167421664247E-4]:8.562225539447E-2)[&rate=5.543167421664247E-4]:6.566849660926E-2)[&rate=5.543167421664247E-4]:7.204004238794E-1,101[&rate=5.543167421664247E-4]:1.109802845254E0)[&rate=5.543167421664247E-4]:7.73015690084E-1)[&rate=5.543167421664247E-4]:1.652690635471E-2)[&rate=5.543167421664247E-4]:2.038188980004E-1,(16[&rate=5.543167421664247E-4]:3.129671005279E0,((99[&rate=5.543167421664247E-4]:4.976342439528E-1,96[&rate=5.543167421664247E-4]:4.621151182699E-1)[&rate=5.543167421664247E-4]:2.665173901174E-1,((95[&rate=5.543167421664247E-4]:3.918528301928E-1,(94[&rate=5.543167421664247E-4]:1.871823093415E-1,100[&rate=5.543167421664247E-4]:1.871823093415E-1)[&rate=5.543167421664247E-4]:1.199710672993E-1)[&rate=5.543167421664247E-4]:2.007801480186E-1,98[&rate=5.543167421664247E-4]:5.817040164627E-1)[&rate=5.543167421664247E-4]:1.605896941102E-1)[&rate=5.543167421664247E-4]:4.302996691354E-1)[&rate=5.543167421664247E-4]:8.582210153727E-2)[&rate=5.543167421664247E-4]:3.00229275718E-2)[&rate=5.543167421664247E-4]:1.150058478298E-1,38[&rate=5.543167421664247E-4]:1.206722945172E0)[&rate=5.543167421664247E-4]:2.013507136569E-1,(121[&rate=5.543167421664247E-4]:2.564668049049E0,((127[&rate=5.543167421664247E-4]:2.832262893769E0,(36[&rate=5.543167421664247E-4]:2.414079872434E-1,35[&rate=5.543167421664247E-4]:1.948326447776E-1)[&rate=5.543167421664247E-4]:7.030696132E-2)[&rate=5.543167421664247E-4]:1.705549091727E-1,(((118[&rate=5.543167421664247E-4]:6.941989778564E-1,((131[&rate=5.543167421664247E-4]:1.681765683228E-1,(130[&rate=5.543167421664247E-4]:1.382441349332E-1,(129[&rate=5.543167421664247E-4]:3.295722753641E-2,132[&rate=5.543167421664247E-4]:3.569695356377E-2)[&rate=5.543167421664247E-4]:1.052869073968E-1)[&rate=5.543167421664247E-4]:2.71927073622E-2)[&rate=5.543167421664247E-4]:3.375456796295E-1,69[&rate=5.543167421664247E-4]:6.509277274045E-1)[&rate=5.543167421664247E-4]:5.423015456161E-2)[&rate=5.543167421664247E-4]:8.922772478252E-1,(128[&rate=5.543167421664247E-4]:1.212462683401E0,((65[&rate=5.543167421664247E-4]:1.631320002578E-1,(60[&rate=5.543167421664247E-4]:1.622911826898E-1,(62[&rate=5.543167421664247E-4]:2.773413840711E-1,64[&rate=5.543167421664247E-4]:2.3624549366E-1)[&rate=5.543167421664247E-4]:7.673062053645E-2)[&rate=5.543167421664247E-4]:8.408175680092E-4)[&rate=5.543167421664247E-4]:3.420936053577E-1,(63[&rate=5.543167421664247E-4]:1.121757546682E-1,61[&rate=5.543167421664247E-4]:1.532716450792E-1)[&rate=5.543167421664247E-4]:5.43734782454E-1)[&rate=5.543167421664247E-4]:6.551822832653E-1)[&rate=5.543167421664247E-4]:2.34287514883E-1)[&rate=5.543167421664247E-4]:3.654988254853E-1,((47[&rate=5.543167421664247E-4]:6.37242501445E-1,45[&rate=5.543167421664247E-4]:6.290457801336E-1)[&rate=5.543167421664247E-4]:1.080893487614E-1,(((((42[&rate=5.543167421664247E-4]:3.599159148454E-1,48[&rate=5.543167421664247E-4]:3.981672809656E-1)[&rate=5.543167421664247E-4]:3.296458449423E-2,41[&rate=5.543167421664247E-4]:3.874160184653E-1)[&rate=5.543167421664247E-4]:9.775491102689E-2,(46[&rate=5.543167421664247E-4]:4.176743589366E-1,43[&rate=5.543167421664247E-4]:4.176743589366E-1)[&rate=5.543167421664247E-4]:1.221413792986E-1)[&rate=5.543167421664247E-4]:1.082598711386E-1,44[&rate=5.543167421664247E-4]:6.426111284996E-1)[&rate=5.543167421664247E-4]:2.163593658591E-2,(51[&rate=5.543167421664247E-4]:5.511373619482E-1,(50[&rate=5.543167421664247E-4]:4.163571808146E-1,49[&rate=5.543167421664247E-4]:4.163571808146E-1)[&rate=5.543167421664247E-4]:1.293157002594E-1)[&rate=5.543167421664247E-4]:9.125177964006E-2)[&rate=5.543167421664247E-4]:7.562030424669E-2)[&rate=5.543167421664247E-4]:3.017176825832E-1)[&rate=5.543167421664247E-4]:1.522126147885E-1)[&rate=5.543167421664247E-4]:2.946136518728E-3)[&rate=5.543167421664247E-4]:3.670675605242E-1)[&rate=5.543167421664247E-4]:7.525543716812E-2,((126[&rate=5.543167421664247E-4]:1.700380444557E0,66[&rate=5.543167421664247E-4]:4.532062548719E-1)[&rate=5.543167421664247E-4]:2.247969914024E-4,(((135[&rate=5.543167421664247E-4]:7.476815648857E-1,(138[&rate=5.543167421664247E-4]:4.639569798344E-1,136[&rate=5.543167421664247E-4]:3.324501305191E-1)[&rate=5.543167421664247E-4]:4.837245850514E-1)[&rate=5.543167421664247E-4]:5.399691485014E-1,(119[&rate=5.543167421664247E-4]:9.513932013613E-1,120[&rate=5.543167421664247E-4]:8.555027904024E-1)[&rate=5.543167421664247E-4]:6.842027175052E-1)[&rate=5.543167421664247E-4]:7.883234094381E-1,(((122[&rate=5.543167421664247E-4]:2.244158050793E-1,123[&rate=5.543167421664247E-4]:2.244158050793E-1)[&rate=5.543167421664247E-4]:6.2346880739E-3,124[&rate=5.543167421664247E-4]:2.279182527161E-1)[&rate=5.543167421664247E-4]:4.552878371399E-1,67[&rate=5.543167421664247E-4]:1.846657799525E-1)[&rate=5.543167421664247E-4]:2.063768360234E-1)[&rate=5.543167421664247E-4]:6.238843588751E-2)[&rate=5.543167421664247E-4]:4.27532597618E-1)[&rate=5.543167421664247E-4]:2.397853418414E-2,34[&rate=5.543167421664247E-4]:4.192848503543E-2)[&rate=5.543167421664247E-4]:1.087250785603E-2,((((57[&rate=5.543167421664247E-4]:3.497284741673E-1,((59[&rate=5.543167421664247E-4]:2.976724465783E-1,37[&rate=5.543167421664247E-4]:3.359238126985E-1)[&rate=5.543167421664247E-4]:1.21676703608E-2,((58[&rate=5.543167421664247E-4]:2.043768101713E-1,54[&rate=5.543167421664247E-4]:1.46999760991E-1)[&rate=5.543167421664247E-4]:1.099008735773E-1,(55[&rate=5.543167421664247E-4]:2.677163480559E-1,56[&rate=5.543167421664247E-4]:2.677163480559E-1)[&rate=5.543167421664247E-4]:1.9238931321E-2)[&rate=5.543167421664247E-4]:1.468811625051E-2)[&rate=5.543167421664247E-4]:3.715611679114E-2)[&rate=5.543167421664247E-4]:1.11199801486E-1,68[&rate=5.543167421664247E-4]:4.090157073473E-1)[&rate=5.543167421664247E-4]:9.477431803415E-1,((((((74[&rate=5.543167421664247E-4]:6.454111444835E-1,(70[&rate=5.543167421664247E-4]:5.56932185487E-1,76[&rate=5.543167421664247E-4]:5.952883498704E-1)[&rate=5.543167421664247E-4]:5.012279461302E-2)[&rate=5.543167421664247E-4]:1.45164354506E-1,((77[&rate=5.543167421664247E-4]:6.157913126974E-1,((82[&rate=5.543167421664247E-4]:3.422891562212E-1,((79[&rate=5.543167421664247E-4]:2.291405770991E-1,71[&rate=5.543167421664247E-4]:2.017433168251E-1)[&rate=5.543167421664247E-4]:1.220444229536E-2,(72[&rate=5.543167421664247E-4]:3.528255615732E-3,78[&rate=5.543167421664247E-4]:2.544606383505E-2)[&rate=5.543167421664247E-4]:2.158989555594E-1)[&rate=5.543167421664247E-4]:9.272495874463E-2)[&rate=5.543167421664247E-4]:1.103199126955E-1,73[&rate=5.543167421664247E-4]:4.854857812454E-1)[&rate=5.543167421664247E-4]:1.357849835067E-1)[&rate=5.543167421664247E-4]:5.681165014253E-3,(81[&rate=5.543167421664247E-4]:1.043034942226E-1,80[&rate=5.543167421664247E-4]:1.043034942226E-1)[&rate=5.543167421664247E-4]:4.733333670506E-1)[&rate=5.543167421664247E-4]:1.63623569223E-1)[&rate=5.543167421664247E-4]:2.910328682284E-2,75[&rate=5.543167421664247E-4]:8.196787858123E-1)[&rate=5.543167421664247E-4]:7.89258937638E-1,((133[&rate=5.543167421664247E-4]:7.841685165131E-1,(137[&rate=5.543167421664247E-4]:4.693399473501E-1,134[&rate=5.543167421664247E-4]:3.981070706379E-1)[&rate=5.543167421664247E-4]:3.559244595741E-1)[&rate=5.543167421664247E-4]:8.464087783552E-1,((103[&rate=5.543167421664247E-4]:6.194479695003E-1,((12[&rate=5.543167421664247E-4]:2.625630644088E-1,5[&rate=5.543167421664247E-4]:2.242069000253E-1)[&rate=5.543167421664247E-4]:2.392352612891E-1,29[&rate=5.543167421664247E-4]:6.086476407664E-1)[&rate=5.543167421664247E-4]:2.436770410626E-1)[&rate=5.543167421664247E-4]:1.69709031053E0,52[&rate=5.543167421664247E-4]:6.52244545469E-1)[&rate=5.543167421664247E-4]:2.044499737425E-1)[&rate=5.543167421664247E-4]:1.3976866938E-2)[&rate=5.543167421664247E-4]:9.201491702443E-3,53[&rate=5.543167421664247E-4]:8.716761565406E-1)[&rate=5.543167421664247E-4]:5.356823016425E-1,125[&rate=5.543167421664247E-4]:1.196975944522E0)[&rate=5.543167421664247E-4]:3.264496098337E-1)[&rate=5.543167421664247E-4]:8.93460566432E-2,32[&rate=5.543167421664247E-4]:1.345279971058E-2)[&rate=5.543167421664247E-4]:1.74303849618E-2)[&rate=5.543167421664247E-4]:8.053660705842E-2);
tree STATE_28570000 [&joint=-21021.20018494884,lnP=-21021.20018494884] = [&R] ((((((((((39[&rate=4.990621065107183E-4]:4.148391874427E-1,16[&rate=4.990621065107183E-4]:2.50033211356E0)[&rate=4.990621065107183E-4]:1.733067186696E-1,((2[&rate=4.990621065107183E-4]:5.664096169072E-1,((31[&rate=4.990621065107183E-4]:6.047538661622E-1,(26[&rate=4.990621065107183E-4]:5.067912050068E-1,(7[&rate=4.990621065107183E-4]:2.150988657373E-1,8[&rate=4.990621065107183E-4]:2.150988657373E-1)[&rate=4.990621065107183E-4]:1.84843024201E-1)[&rate=4.990621065107183E-4]:5.412704471699E-2)[&rate=4.990621065107183E-4]:8.307661795748E-2,(22[&rate=4.990621065107183E-4]:4.933105751416E-1,27[&rate=4.990621065107183E-4]:5.09748931306E-1)[&rate=4.990621065107183E-4]:1.397253884299E-1)[&rate=4.990621065107183E-4]:1.059763930616E-1)[&rate=4.990621065107183E-4]:1.762682611366E0,((((((15[&rate=4.990621065107183E-4]:3.157399188606E-1,10[&rate=4.990621065107183E-4]:2.773837544771E-1)[&rate=4.990621065107183E-4]:3.42401303261E-1,6[&rate=4.990621065107183E-4]:6.033467015737E-1)[&rate=4.990621065107183E-4]:2.191625889753E-1,(3[&rate=4.990621065107183E-4]:4.381317227959E-1,18[&rate=4.990621065107183E-4]:5.532002159465E-1)[&rate=4.990621065107183E-4]:3.323227732326E-1)[&rate=4.990621065107183E-4]:3.733748399373E-1,(((85[&rate=4.990621065107183E-4]:2.477561669649E-2,83[&rate=4.990621065107183E-4]:2.477561669649E-2)[&rate=4.990621065107183E-4]:8.246346411058E-1,(89[&rate=4.990621065107183E-4]:1.658969389768E-1,88[&rate=4.990621065107183E-4]:1.521983088397E-1)[&rate=4.990621065107183E-4]:6.972119489626E-1)[&rate=4.990621065107183E-4]:3.607222593751E-2,((92[&rate=4.990621065107183E-4]:4.050359424059E-2,(91[&rate=4.990621065107183E-4]:2.984491666312E-2,90[&rate=4.990621065107183E-4]:2.984491666312E-2)[&rate=4.990621065107183E-4]:1.065867757747E-2)[&rate=4.990621065107183E-4]:5.713165445792E-1,((86[&rate=4.990621065107183E-4]:9.15042065949E-2,(93[&rate=4.990621065107183E-4]:2.978596025328E-2,84[&rate=4.990621065107183E-4]:1.608733011626E-2)[&rate=4.990621065107183E-4]:7.541687647864E-2)[&rate=4.990621065107183E-4]:2.060402470842E-1,87[&rate=4.990621065107183E-4]:2.975444536791E-1)[&rate=4.990621065107183E-4]:3.005770550037E-1)[&rate=4.990621065107183E-4]:2.87360975057E-1)[&rate=4.990621065107183E-4]:7.980728796231E-1)[&rate=4.990621065107183E-4]:1.555506844221E-1,(((((((110[&rate=4.990621065107183E-4]:4.882878956625E-1,105[&rate=4.990621065107183E-4]:4.663700874434E-1)[&rate=4.990621065107183E-4]:2.180685349861E-1,117[&rate=4.990621065107183E-4]:7.145756087309E-1)[&rate=4.990621065107183E-4]:3.790180663192E-2,((14[&rate=4.990621065107183E-4]:4.263833773624E-1,17[&rate=4.990621065107183E-4]:4.647395417461E-1)[&rate=4.990621065107183E-4]:3.180183980251E-1,((4[&rate=4.990621065107183E-4]:3.338492711714E-1,30[&rate=4.990621065107183E-4]:5.064520108974E-1)[&rate=4.990621065107183E-4]:3.454564911292E-1,(112[&rate=4.990621065107183E-4]:4.901857421428E-1,9[&rate=4.990621065107183E-4]:4.819665640607E-1)[&rate=4.990621065107183E-4]:2.46654266733E-1)[&rate=4.990621065107183E-4]:7.561766511681E-3)[&rate=4.990621065107183E-4]:5.335913947774E-3)[&rate=4.990621065107183E-4]:4.021478080229E-2,113[&rate=4.990621065107183E-4]:7.899524701376E-1)[&rate=4.990621065107183E-4]:3.075516964855E-1,((((19[&rate=4.990621065107183E-4]:4.34053214407E-1,13[&rate=4.990621065107183E-4]:3.956970500233E-1)[&rate=4.990621065107183E-4]:3.122918386652E-1,115[&rate=4.990621065107183E-4]:6.257971078666E-1)[&rate=4.990621065107183E-4]:8.021143303021E-3,((114[&rate=4.990621065107183E-4]:3.108110379163E-1,109[&rate=4.990621065107183E-4]:3.902630927108E-1)[&rate=4.990621065107183E-4]:2.476208041357E-1,(108[&rate=4.990621065107183E-4]:4.392724703128E-1,107[&rate=4.990621065107183E-4]:4.420121963402E-1)[&rate=4.990621065107183E-4]:1.766936183145E-1)[&rate=4.990621065107183E-4]:7.538640911769E-2)[&rate=4.990621065107183E-4]:5.945987942364E-2,((116[&rate=4.990621065107183E-4]:5.869782689596E-1,(104[&rate=4.990621065107183E-4]:3.777377447466E-1,((139[&rate=4.990621065107183E-4]:5.411669973505E-1,111[&rate=4.990621065107183E-4]:3.658245315971E-1)[&rate=4.990621065107183E-4]:3.552112940291E-3,106[&rate=4.990621065107183E-4]:3.529382883731E-1)[&rate=4.990621065107183E-4]:2.479945637357E-2)[&rate=4.990621065107183E-4]:2.695144968158E-1)[&rate=4.990621065107183E-4]:5.729609951757E-2,(148[&rate=4.990621065107183E-4]:3.362523735359E-1,143[&rate=4.990621065107183E-4]:3.335126475086E-1)[&rate=4.990621065107183E-4]:3.46378159325E-1)[&rate=4.990621065107183E-4]:4.900376211607E-2)[&rate=4.990621065107183E-4]:3.220342552079E-1)[&rate=4.990621065107183E-4]:1.325009468435E-1,((144[&rate=4.990621065107183E-4]:5.423543415182E-1,(141[&rate=4.990621065107183E-4]:6.916023026136E-2,145[&rate=4.990621065107183E-4]:7.189995628894E-2)[&rate=4.990621065107183E-4]:4.759338372842E-1)[&rate=4.990621065107183E-4]:1.217766923079E-1,142[&rate=4.990621065107183E-4]:6.696104858811E-1)[&rate=4.990621065107183E-4]:7.329973673117E-1)[&rate=4.990621065107183E-4]:1.198001698066E-1,(((23[&rate=4.990621065107183E-4]:6.871105207018E-1,(20[&rate=4.990621065107183E-4]:5.46480262658E-1,25[&rate=4.990621065107183E-4]:5.656583448497E-1)[&rate=4.990621065107183E-4]:1.324110799617E-1)[&rate=4.990621065107183E-4]:1.405225250088E-1,(11[&rate=4.990621065107183E-4]:4.189404777822E-1,140[&rate=4.990621065107183E-4]:3.997623955904E-1)[&rate=4.990621065107183E-4]:3.237610610792E-1)[&rate=4.990621065107183E-4]:5.288450269228E-1,(102[&rate=4.990621065107183E-4]:3.484436230239E-2,(1[&rate=4.990621065107183E-4]:1.282195546049E-1,((21[&rate=4.990621065107183E-4]:4.805298627439E-1,28[&rate=4.990621065107183E-4]:5.051873969903E-1)[&rate=4.990621065107183E-4]:3.140473914992E-1,24[&rate=4.990621065107183E-4]:8.137553364348E-1)[&rate=4.990621065107183E-4]:9.528613597835E-2)[&rate=4.990621065107183E-4]:2.874467255056E-1)[&rate=4.990621065107183E-4]:1.709487788243E-1)[&rate=4.990621065107183E-4]:7.003953940689E-2)[&rate=4.990621065107183E-4]:2.628706588174E-2)[&rate=4.990621065107183E-4]:4.270853981648E-1,101[&rate=4.990621065107183E-4]:7.237256925252E-1)[&rate=4.990621065107183E-4]:6.218048919119E-1)[&rate=4.990621065107183E-4]:2.15779480669E-1)[&rate=4.990621065107183E-4]:4.221435490224E-2,((98[&rate=4.990621065107183E-4]:7.133991836329E-1,((99[&rate=4.990621065107183E-4]:6.037190818735E-1,96[&rate=4.990621065107183E-4]:5.681999561906E-1)[&rate=4.990621065107183E-4]:9.214729867178E-2,(95[&rate=4.990621065107183E-4]:5.344573616315E-1,(94[&rate=4.990621065107183E-4]:4.331979517122E-1,100[&rate=4.990621065107183E-4]:4.331979517122E-1)[&rate=4.990621065107183E-4]:1.655995636728E-2)[&rate=4.990621065107183E-4]:1.504800571653E-1)[&rate=4.990621065107183E-4]:3.93907265848E-2)[&rate=4.990621065107183E-4]:2.734343753068E-2,146[&rate=4.990621065107183E-4]:7.325458998522E-1)[&rate=4.990621065107183E-4]:1.803294039731E-2)[&rate=4.990621065107183E-4]:4.066457691394E-2,(97[&rate=4.990621065107183E-4]:4.839680858505E-1,40[&rate=4.990621065107183E-4]:5.550063372167E-1)[&rate=4.990621065107183E-4]:1.160185007118E-1)[&rate=4.990621065107183E-4]:1.68277306042E-1,147[&rate=4.990621065107183E-4]:8.966791931508E-1)[&rate=4.990621065107183E-4]:1.531000075431E-1,38[&rate=4.990621065107183E-4]:9.240961405845E-1)[&rate=4.990621065107183E-4]:4.210385957286E-1,((35[&rate=4.990621065107183E-4]:4.609916038845E-1,((47[&rate=4.990621065107183E-4]:6.171271939205E-1,45[&rate=4.990621065107183E-4]:6.089304726091E-1)[&rate=4.990621065107183E-4]:1.47516849118E-1,((((42[&rate=4.990621065107183E-4]:4.499611106583E-1,48[&rate=4.990621065107183E-4]:4.882124767785E-1)[&rate=4.990621065107183E-4]:8.862726277265E-3,41[&rate=4.990621065107183E-4]:4.533593560613E-1)[&rate=4.990621065107183E-4]:1.048644510032E-1,(46[&rate=4.990621065107183E-4]:4.662758814069E-1,43[&rate=4.990621065107183E-4]:4.662758814069E-1)[&rate=4.990621065107183E-4]:1.465927344006E-1)[&rate=4.990621065107183E-4]:8.77580273059E-2,((51[&rate=4.990621065107183E-4]:4.226209503933E-1,44[&rate=4.990621065107183E-4]:4.444788738906E-1)[&rate=4.990621065107183E-4]:2.083121468884E-1,(50[&rate=4.990621065107183E-4]:3.599390925792E-1,49[&rate=4.990621065107183E-4]:3.599390925792E-1)[&rate=4.990621065107183E-4]:2.655295238283E-1)[&rate=4.990621065107183E-4]:4.23711414602E-2)[&rate=4.990621065107183E-4]:6.401739992504E-2)[&rate=4.990621065107183E-4]:4.599151931538E-1)[&rate=4.990621065107183E-4]:5.994069473961E-2,(((128[&rate=4.990621065107183E-4]:1.136198459522E0,(118[&rate=4.990621065107183E-4]:6.401077027153E-1,(69[&rate=4.990621065107183E-4]:6.289153612159E-1,(131[&rate=4.990621065107183E-4]:2.419052227228E-1,(129[&rate=4.990621065107183E-4]:1.727122524756E-1,(130[&rate=4.990621065107183E-4]:1.538534457894E-1,132[&rate=4.990621065107183E-4]:1.565931718168E-1)[&rate=4.990621065107183E-4]:1.885880668615E-2)[&rate=4.990621065107183E-4]:6.645324421988E-2)[&rate=4.990621065107183E-4]:2.418046590409E-1)[&rate=4.990621065107183E-4]:2.215124560906E-2)[&rate=4.990621065107183E-4]:6.358167842042E-1)[&rate=4.990621065107183E-4]:2.332297413272E-1,((65[&rate=4.990621065107183E-4]:2.835519375334E-1,(62[&rate=4.990621065107183E-4]:3.077121497872E-1,(64[&rate=4.990621065107183E-4]:1.512397556702E-1,60[&rate=4.990621065107183E-4]:5.548241634663E-4)[&rate=4.990621065107183E-4]:1.15376503706E-1)[&rate=4.990621065107183E-4]:1.67620609664E-1)[&rate=4.990621065107183E-4]:1.641609972839E-1,(63[&rate=4.990621065107183E-4]:2.181506931903E-1,61[&rate=4.990621065107183E-4]:2.592465836014E-1)[&rate=4.990621065107183E-4]:3.802471731337E-1)[&rate=4.990621065107183E-4]:8.696604715116E-1)[&rate=4.990621065107183E-4]:6.188898651289E-1,((36[&rate=4.990621065107183E-4]:2.610872487749E-1,127[&rate=4.990621065107183E-4]:2.78163519398E0)[&rate=4.990621065107183E-4]:1.799741586296E-1,121[&rate=4.990621065107183E-4]:2.520513462199E0)[&rate=4.990621065107183E-4]:6.506487775194E-2)[&rate=4.990621065107183E-4]:6.138135593347E-2)[&rate=4.990621065107183E-4]:2.218369911735E-1)[&rate=4.990621065107183E-4]:1.879929022456E-1,33[&rate=4.990621065107183E-4]:5.131013724875E-2)[&rate=4.990621065107183E-4]:3.404040110047E-2,(((((((135[&rate=4.990621065107183E-4]:7.026572144364E-1,(138[&rate=4.990621065107183E-4]:5.70616736572E-1,136[&rate=4.990621065107183E-4]:4.391098872568E-1)[&rate=4.990621065107183E-4]:3.320404778645E-1)[&rate=4.990621065107183E-4]:6.255820569684E-1,119[&rate=4.990621065107183E-4]:1.676184476884E0)[&rate=4.990621065107183E-4]:1.053649096703E-1,120[&rate=4.990621065107183E-4]:1.685658975596E0)[&rate=4.990621065107183E-4]:1.034804894508E-1,126[&rate=4.990621065107183E-4]:1.099327353361E0)[&rate=4.990621065107183E-4]:7.2317511932E-1,66[&rate=4.990621065107183E-4]:5.753282829964E-1)[&rate=4.990621065107183E-4]:3.425180295489E-2,(((122[&rate=4.990621065107183E-4]:2.165248483317E-1,124[&rate=4.990621065107183E-4]:2.137926078946E-1)[&rate=4.990621065107183E-4]:6.027164759023E-3,123[&rate=4.990621065107183E-4]:2.225520130908E-1)[&rate=4.990621065107183E-4]:7.684984893762E-1,67[&rate=4.990621065107183E-4]:4.897779521263E-1)[&rate=4.990621065107183E-4]:1.19802133825E-1)[&rate=4.990621065107183E-4]:2.574492710906E-1,34[&rate=4.990621065107183E-4]:4.015658411828E-3)[&rate=4.990621065107183E-4]:9.777323610177E-2)[&rate=4.990621065107183E-4]:7.542587798315E-3,(32[&rate=4.990621065107183E-4]:8.543548751721E-2,(((((54[&rate=4.990621065107183E-4]:2.690603603914E-1,((57[&rate=4.990621065107183E-4]:5.272809418874E-2,37[&rate=4.990621065107183E-4]:8.824721987184E-2)[&rate=4.990621065107183E-4]:1.533307333124E-2,58[&rate=4.990621065107183E-4]:8.445461014297E-2)[&rate=4.990621065107183E-4]:2.419827994288E-1)[&rate=4.990621065107183E-4]:2.665459055715E-2,59[&rate=4.990621065107183E-4]:3.339663170688E-1)[&rate=4.990621065107183E-4]:1.488021674704E-1,(55[&rate=4.990621065107183E-4]:2.680278948906E-1,56[&rate=4.990621065107183E-4]:2.680278948906E-1)[&rate=4.990621065107183E-4]:2.06543868337E-1)[&rate=4.990621065107183E-4]:6.066057235796E-1,68[&rate=4.990621065107183E-4]:1.04019388025E0)[&rate=4.990621065107183E-4]:4.281711419465E-1,((((103[&rate=4.990621065107183E-4]:9.285189877709E-1,((12[&rate=4.990621065107183E-4]:3.859044814986E-1,5[&rate=4.990621065107183E-4]:3.475483171151E-1)[&rate=4.990621065107183E-4]:2.265420259883E-1,29[&rate=4.990621065107183E-4]:7.192958225554E-1)[&rate=4.990621065107183E-4]:4.420998775443E-1)[&rate=4.990621065107183E-4]:1.56275536203E0,(52[&rate=4.990621065107183E-4]:6.607323610534E-1,(134[&rate=4.990621065107183E-4]:3.59384706088E-1,(137[&rate=4.990621065107183E-4]:3.400465471504E-1,133[&rate=4.990621065107183E-4]:2.989506567393E-1)[&rate=4.990621065107183E-4]:9.057103564981E-2)[&rate=4.990621065107183E-4]:1.045093444321E0)[&rate=4.990621065107183E-4]:1.662482541866E-1)[&rate=4.990621065107183E-4]:1.237643240913E-1,(53[&rate=4.990621065107183E-4]:6.20116745618E-1,((75[&rate=4.990621065107183E-4]:7.049905327624E-1,(70[&rate=4.990621065107183E-4]:3.330634545276E-1,(74[&rate=4.990621065107183E-4]:2.929561879089E-1,76[&rate=4.990621065107183E-4]:2.929561879089E-1)[&rate=4.990621065107183E-4]:7.846343100219E-2)[&rate=4.990621065107183E-4]:3.335709138514E-1)[&rate=4.990621065107183E-4]:1.097112972414E-1,(((81[&rate=4.990621065107183E-4]:7.493764341342E-2,80[&rate=4.990621065107183E-4]:7.493764341342E-2)[&rate=4.990621065107183E-4]:4.892754443609E-1,77[&rate=4.990621065107183E-4]:6.080487042127E-1)[&rate=4.990621065107183E-4]:1.153402857058E-1,(73[&rate=4.990621065107183E-4]:5.821994616038E-1,((71[&rate=4.990621065107183E-4]:2.160833546548E-1,79[&rate=4.990621065107183E-4]:2.434806149288E-1)[&rate=4.990621065107183E-4]:7.495929578578E-2,(82[&rate=4.990621065107183E-4]:1.670127658257E-1,(72[&rate=4.990621065107183E-4]:1.056628043773E-1,78[&rate=4.990621065107183E-4]:1.275806125967E-1)[&rate=4.990621065107183E-4]:3.121297514695E-2)[&rate=4.990621065107183E-4]:1.59646322971E-1)[&rate=4.990621065107183E-4]:2.226636604784E-1)[&rate=4.990621065107183E-4]:1.466689803693E-1)[&rate=4.990621065107183E-4]:8.583338803062E-2)[&rate=4.990621065107183E-4]:5.518779742263E-1)[&rate=4.990621065107183E-4]:3.224314724019E-1)[&rate=4.990621065107183E-4]:3.782421684397E-1,125[&rate=4.990621065107183E-4]:1.110407872798E0)[&rate=4.990621065107183E-4]:5.246238160648E-1)[&rate=4.990621065107183E-4]:4.972260994224E-2)[&rate=4.990621065107183E-4]:1.97818657561E-3);
tree STATE_28580000 [&joint=-20942.961504776355,lnP=-20942.961504776355] = [&R] (((((((54[&rate=5.387515841896811E-4]:2.617507471483E-1,(56[&rate=5.387515841896811E-4]:2.700959691297E-1,55[&rate=5.387515841896811E-4]:2.700959691297E-1)[&rate=5.387515841896811E-4]:2.170942282716E-2)[&rate=5.387515841896811E-4]:1.563757648774E-2,(59[&rate=5.387515841896811E-4]:2.930494739165E-1,(58[&rate=5.387515841896811E-4]:2.201428574645E-2,37[&rate=5.387515841896811E-4]:4.113996880656E-2)[&rate=5.387515841896811E-4]:2.901608712302E-1)[&rate=5.387515841896811E-4]:2.259021583973E-2)[&rate=5.387515841896811E-4]:1.54302848839E-1,57[&rate=5.387515841896811E-4]:4.726747790323E-1)[&rate=5.387515841896811E-4]:1.174023155136E-1,68[&rate=5.387515841896811E-4]:5.381645262398E-1)[&rate=5.387515841896811E-4]:6.161951295699E-1,((((53[&rate=5.387515841896811E-4]:6.21791044929E-1,(133[&rate=5.387515841896811E-4]:8.635255922293E-1,(134[&rate=5.387515841896811E-4]:3.741701712415E-1,137[&rate=5.387515841896811E-4]:4.454030479537E-1)[&rate=5.387515841896811E-4]:4.592184346866E-1)[&rate=5.387515841896811E-4]:5.403449496679E-1)[&rate=5.387515841896811E-4]:1.651129755367E-1,((75[&rate=5.387515841896811E-4]:7.09695784397E-1,(74[&rate=5.387515841896811E-4]:6.523885951555E-1,(70[&rate=5.387515841896811E-4]:3.466465896945E-1,76[&rate=5.387515841896811E-4]:3.85002754078E-1)[&rate=5.387515841896811E-4]:2.673858410776E-1)[&rate=5.387515841896811E-4]:5.730718924142E-2)[&rate=5.387515841896811E-4]:7.218712935258E-2,((73[&rate=5.387515841896811E-4]:3.543042015251E-1,77[&rate=5.387515841896811E-4]:3.488247494704E-1)[&rate=5.387515841896811E-4]:1.117604617434E-1,(((82[&rate=5.387515841896811E-4]:2.675985041058E-1,((72[&rate=5.387515841896811E-4]:3.580682940109E-2,78[&rate=5.387515841896811E-4]:5.77246376204E-2)[&rate=5.387515841896811E-4]:1.906898627341E-1,71[&rate=5.387515841896811E-4]:2.210172400804E-1)[&rate=5.387515841896811E-4]:1.096482566927E-2)[&rate=5.387515841896811E-4]:5.606528873489E-2,79[&rate=5.387515841896811E-4]:3.154446147586E-1)[&rate=5.387515841896811E-4]:5.038811183926E-2,(81[&rate=5.387515841896811E-4]:1.12499139569E-1,80[&rate=5.387515841896811E-4]:1.12499139569E-1)[&rate=5.387515841896811E-4]:2.451144089466E-1)[&rate=5.387515841896811E-4]:5.913604625978E-2)[&rate=5.387515841896811E-4]:3.158182504811E-1)[&rate=5.387515841896811E-4]:7.514841653283E-1)[&rate=5.387515841896811E-4]:2.696152917074E-2,((103[&rate=5.387515841896811E-4]:4.173225917327E-1,((12[&rate=5.387515841896811E-4]:2.78689072619E-1,5[&rate=5.387515841896811E-4]:2.403329082356E-1)[&rate=5.387515841896811E-4]:1.255584280654E-1,29[&rate=5.387515841896811E-4]:5.110968157529E-1)[&rate=5.387515841896811E-4]:1.391024883086E-1)[&rate=5.387515841896811E-4]:1.662960112579E0,52[&rate=5.387515841896811E-4]:4.159889697506E-1)[&rate=5.387515841896811E-4]:4.060733011973E-1)[&rate=5.387515841896811E-4]:5.558234210833E-1,125[&rate=5.387515841896811E-4]:1.159306457059E0)[&rate=5.387515841896811E-4]:1.61719865418E-1)[&rate=5.387515841896811E-4]:3.397142671627E-1,34[&rate=5.387515841896811E-4]:8.333958657012E-2)[&rate=5.387515841896811E-4]:1.069063055944E-2,(33[&rate=5.387515841896811E-4]:6.804056501959E-2,((((40[&rate=5.387515841896811E-4]:6.483788439104E-1,((((16[&rate=5.387515841896811E-4]:2.477968312582E0,97[&rate=5.387515841896811E-4]:3.214371350984E-1)[&rate=5.387515841896811E-4]:1.383401270345E-1,(147[&rate=5.387515841896811E-4]:4.646608057044E-1,39[&rate=5.387515841896811E-4]:4.072837565241E-1)[&rate=5.387515841896811E-4]:1.23531756975E-1)[&rate=5.387515841896811E-4]:6.663191469999E-2,(((100[&rate=5.387515841896811E-4]:4.038854490762E-1,94[&rate=5.387515841896811E-4]:4.038854490762E-1)[&rate=5.387515841896811E-4]:6.170484257781E-2,95[&rate=5.387515841896811E-4]:5.502897452061E-1)[&rate=5.387515841896811E-4]:1.269100528397E-1,(98[&rate=5.387515841896811E-4]:5.267564984183E-1,(99[&rate=5.387515841896811E-4]:5.237327824481E-1,96[&rate=5.387515841896811E-4]:4.882136567652E-1)[&rate=5.387515841896811E-4]:2.488163946748E-2)[&rate=5.387515841896811E-4]:1.395143378787E-1)[&rate=5.387515841896811E-4]:5.95918924484E-2)[&rate=5.387515841896811E-4]:3.852393931205E-2,(((2[&rate=5.387515841896811E-4]:7.673598635194E-1,(((22[&rate=5.387515841896811E-4]:4.997101998226E-1,27[&rate=5.387515841896811E-4]:5.16148555987E-1)[&rate=5.387515841896811E-4]:2.039415063591E-1,31[&rate=5.387515841896811E-4]:7.584462267298E-1)[&rate=5.387515841896811E-4]:4.30847313256E-2,(26[&rate=5.387515841896811E-4]:6.713952435874E-1,(7[&rate=5.387515841896811E-4]:3.663790473107E-1,8[&rate=5.387515841896811E-4]:3.663790473107E-1)[&rate=5.387515841896811E-4]:1.981668812082E-1)[&rate=5.387515841896811E-4]:8.630009802962E-2)[&rate=5.387515841896811E-4]:1.93226165738E-1)[&rate=5.387515841896811E-4]:1.616817178726E0,(((((6[&rate=5.387515841896811E-4]:5.854338254948E-1,(3[&rate=5.387515841896811E-4]:4.824120209762E-1,18[&rate=5.387515841896811E-4]:5.974805141268E-1)[&rate=5.387515841896811E-4]:5.096700999809E-2)[&rate=5.387515841896811E-4]:1.670392170514E-1,(15[&rate=5.387515841896811E-4]:6.958684491609E-1,10[&rate=5.387515841896811E-4]:6.575122847775E-1)[&rate=5.387515841896811E-4]:1.113991139331E-1)[&rate=5.387515841896811E-4]:5.272911743967E-1,((89[&rate=5.387515841896811E-4]:1.115155473628E-1,88[&rate=5.387515841896811E-4]:9.781691722576E-2)[&rate=5.387515841896811E-4]:7.743175227137E-1,(((84[&rate=5.387515841896811E-4]:7.367579937924E-2,(93[&rate=5.387515841896811E-4]:5.380423607004E-2,86[&rate=5.387515841896811E-4]:4.010560593303E-2)[&rate=5.387515841896811E-4]:3.357019344621E-2)[&rate=5.387515841896811E-4]:5.815282771861E-2,(87[&rate=5.387515841896811E-4]:1.04625934769E-1,(92[&rate=5.387515841896811E-4]:9.253400039547E-2,(91[&rate=5.387515841896811E-4]:2.891569482088E-2,90[&rate=5.387515841896811E-4]:2.891569482088E-2)[&rate=5.387515841896811E-4]:6.361830557459E-2)[&rate=5.387515841896811E-4]:2.579056451059E-2)[&rate=5.387515841896811E-4]:2.720269232882E-2)[&rate=5.387515841896811E-4]:1.128303572175E-1,(85[&rate=5.387515841896811E-4]:1.357100476739E-1,83[&rate=5.387515841896811E-4]:1.357100476739E-1)[&rate=5.387515841896811E-4]:1.089489366414E-1)[&rate=5.387515841896811E-4]:6.274754556241E-1)[&rate=5.387515841896811E-4]:8.953010098801E-1)[&rate=5.387515841896811E-4]:1.025788331348E-1,((((144[&rate=5.387515841896811E-4]:5.652624929357E-1,(141[&rate=5.387515841896811E-4]:3.104779603765E-2,145[&rate=5.387515841896811E-4]:3.378752206524E-2)[&rate=5.387515841896811E-4]:5.369544229254E-1)[&rate=5.387515841896811E-4]:3.256093359451E-2,142[&rate=5.387515841896811E-4]:6.033028785852E-1)[&rate=5.387515841896811E-4]:7.187337287792E-1,((((113[&rate=5.387515841896811E-4]:4.298715565831E-1,9[&rate=5.387515841896811E-4]:4.21652378501E-1)[&rate=5.387515841896811E-4]:2.415378715622E-1,((4[&rate=5.387515841896811E-4]:5.094981156994E-1,30[&rate=5.387515841896811E-4]:6.821008554255E-1)[&rate=5.387515841896811E-4]:8.997897831389E-2,112[&rate=5.387515841896811E-4]:6.570113405885E-1)[&rate=5.387515841896811E-4]:1.439808755681E-2)[&rate=5.387515841896811E-4]:1.149089276156E-1,(((117[&rate=5.387515841896811E-4]:3.949531597202E-1,105[&rate=5.387515841896811E-4]:3.648161734188E-1)[&rate=5.387515841896811E-4]:5.895881454154E-4,110[&rate=5.387515841896811E-4]:3.873235697833E-1)[&rate=5.387515841896811E-4]:2.978183402396E-1,(14[&rate=5.387515841896811E-4]:4.164367596638E-1,17[&rate=5.387515841896811E-4]:4.547929240475E-1)[&rate=5.387515841896811E-4]:2.741846024138E-1)[&rate=5.387515841896811E-4]:9.569699368333E-2)[&rate=5.387515841896811E-4]:2.203904386934E-1,(((115[&rate=5.387515841896811E-4]:5.655888253986E-1,(19[&rate=5.387515841896811E-4]:4.340535090508E-1,13[&rate=5.387515841896811E-4]:3.956973446672E-1)[&rate=5.387515841896811E-4]:2.520832615533E-1)[&rate=5.387515841896811E-4]:6.855681532961E-2,(108[&rate=5.387515841896811E-4]:5.950927981941E-1,(109[&rate=5.387515841896811E-4]:3.714725583327E-1,(114[&rate=5.387515841896811E-4]:2.902669510098E-1,107[&rate=5.387515841896811E-4]:3.505409236126E-1)[&rate=5.387515841896811E-4]:1.753552528351E-3)[&rate=5.387515841896811E-4]:2.455380480805E-1)[&rate=5.387515841896811E-4]:9.65870891095E-2)[&rate=5.387515841896811E-4]:1.120149084055E-1,((116[&rate=5.387515841896811E-4]:5.452870103201E-1,((106[&rate=5.387515841896811E-4]:5.438661717801E-2,111[&rate=5.387515841896811E-4]:7.082497334238E-2)[&rate=5.387515841896811E-4]:3.589204734476E-1,(104[&rate=5.387515841896811E-4]:3.91655410395E-1,139[&rate=5.387515841896811E-4]:5.834362323127E-1)[&rate=5.387515841896811E-4]:2.165168023062E-2)[&rate=5.387515841896811E-4]:1.922538922972E-1)[&rate=5.387515841896811E-4]:1.542763230377E-1,(148[&rate=5.387515841896811E-4]:3.362526629081E-1,143[&rate=5.387515841896811E-4]:3.335129368807E-1)[&rate=5.387515841896811E-4]:4.016668348334E-1)[&rate=5.387515841896811E-4]:4.659721577587E-2)[&rate=5.387515841896811E-4]:1.783564644988E-1)[&rate=5.387515841896811E-4]:1.427250731839E-1)[&rate=5.387515841896811E-4]:1.625639864852E-1,((102[&rate=5.387515841896811E-4]:7.162644279979E-2,((1[&rate=5.387515841896811E-4]:1.815340186834E-1,(21[&rate=5.387515841896811E-4]:7.933766505938E-1,28[&rate=5.387515841896811E-4]:8.180341848403E-1)[&rate=5.387515841896811E-4]:1.498012037061E-1)[&rate=5.387515841896811E-4]:1.300231440288E-1,24[&rate=5.387515841896811E-4]:1.09237908052E0)[&rate=5.387515841896811E-4]:1.408911978957E-1)[&rate=5.387515841896811E-4]:5.04022345326E-2,((23[&rate=5.387515841896811E-4]:7.338071042331E-1,(20[&rate=5.387515841896811E-4]:6.604188790574E-1,25[&rate=5.387515841896811E-4]:6.795969612492E-1)[&rate=5.387515841896811E-4]:6.516904709355E-2)[&rate=5.387515841896811E-4]:1.113681052904E-1,(11[&rate=5.387515841896811E-4]:3.897180786291E-1,140[&rate=5.387515841896811E-4]:3.705399964373E-1)[&rate=5.387515841896811E-4]:3.705256240452E-1)[&rate=5.387515841896811E-4]:4.275383993156E-1)[&rate=5.387515841896811E-4]:1.159965740515E-1)[&rate=5.387515841896811E-4]:9.500273020068E-2)[&rate=5.387515841896811E-4]:4.57827775115E-1,101[&rate=5.387515841896811E-4]:7.853763046446E-1)[&rate=5.387515841896811E-4]:6.152390937653E-1)[&rate=5.387515841896811E-4]:1.303441014885E-1,146[&rate=5.387515841896811E-4]:6.780139201395E-1)[&rate=5.387515841896811E-4]:7.817602660654E-2)[&rate=5.387515841896811E-4]:1.240747639921E-2)[&rate=5.387515841896811E-4]:2.449183954885E-1,38[&rate=5.387515841896811E-4]:8.249912284698E-1)[&rate=5.387515841896811E-4]:5.109428793667E-1,(127[&rate=5.387515841896811E-4]:3.018273810585E0,(((45[&rate=5.387515841896811E-4]:7.638782222108E-1,(((50[&rate=5.387515841896811E-4]:4.184620040286E-1,49[&rate=5.387515841896811E-4]:4.184620040286E-1)[&rate=5.387515841896811E-4]:2.238358141379E-1,(51[&rate=5.387515841896811E-4]:6.336201183434E-1,47[&rate=5.387515841896811E-4]:6.609425227149E-1)[&rate=5.387515841896811E-4]:1.414218069728E-2)[&rate=5.387515841896811E-4]:2.576771729261E-4,(44[&rate=5.387515841896811E-4]:6.427451084358E-1,(43[&rate=5.387515841896811E-4]:5.212930490446E-1,((48[&rate=5.387515841896811E-4]:4.508219107721E-1,(41[&rate=5.387515841896811E-4]:4.018660047293E-1,42[&rate=5.387515841896811E-4]:4.073304856035E-1)[&rate=5.387515841896811E-4]:5.240059048291E-3)[&rate=5.387515841896811E-4]:2.953787166857E-2,46[&rate=5.387515841896811E-4]:4.912887441891E-1)[&rate=5.387515841896811E-4]:3.000430485551E-2)[&rate=5.387515841896811E-4]:1.269165402654E-1)[&rate=5.387515841896811E-4]:2.713279127505E-2)[&rate=5.387515841896811E-4]:9.673256293706E-2)[&rate=5.387515841896811E-4]:1.783920012608E-1,((((65[&rate=5.387515841896811E-4]:2.536244536289E-1,(60[&rate=5.387515841896811E-4]:1.827010869948E-1,(64[&rate=5.387515841896811E-4]:2.711469383605E-1,62[&rate=5.387515841896811E-4]:3.122428287715E-1)[&rate=5.387515841896811E-4]:6.223908014105E-2)[&rate=5.387515841896811E-4]:7.092336663403E-2)[&rate=5.387515841896811E-4]:3.257882081966E-1,(63[&rate=5.387515841896811E-4]:1.346600114101E-1,61[&rate=5.387515841896811E-4]:1.757559018211E-1)[&rate=5.387515841896811E-4]:5.95437581922E-1)[&rate=5.387515841896811E-4]:6.525231460744E-1,128[&rate=5.387515841896811E-4]:1.28399060242E0)[&rate=5.387515841896811E-4]:1.117766687921E-1,((69[&rate=5.387515841896811E-4]:3.691698014089E-1,118[&rate=5.387515841896811E-4]:3.582108972992E-1)[&rate=5.387515841896811E-4]:2.015620305171E-1,(131[&rate=5.387515841896811E-4]:1.828046227735E-1,(132[&rate=5.387515841896811E-4]:1.574987573345E-1,(130[&rate=5.387515841896811E-4]:1.348328503603E-1,129[&rate=5.387515841896811E-4]:1.348328503603E-1)[&rate=5.387515841896811E-4]:1.992618094687E-2)[&rate=5.387515841896811E-4]:2.530586543904E-2)[&rate=5.387515841896811E-4]:2.427217297003E-1)[&rate=5.387515841896811E-4]:9.757203707933E-1)[&rate=5.387515841896811E-4]:3.198991645506E-1)[&rate=5.387515841896811E-4]:2.520154366868E-1,(35[&rate=5.387515841896811E-4]:1.962693836246E-1,(121[&rate=5.387515841896811E-4]:2.090767924259E0,36[&rate=5.387515841896811E-4]:1.131586946414E-2)[&rate=5.387515841896811E-4]:2.315288566263E-1)[&rate=5.387515841896811E-4]:2.426453655374E-1)[&rate=5.387515841896811E-4]:1.223577375188E-2)[&rate=5.387515841896811E-4]:2.824181384071E-1)[&rate=5.387515841896811E-4]:2.11369506287E-1,(32[&rate=5.387515841896811E-4]:5.819561542163E-2,((66[&rate=5.387515841896811E-4]:4.723165473105E-1,((126[&rate=5.387515841896811E-4]:1.097035090693E0,((135[&rate=5.387515841896811E-4]:6.537317006703E-1,(138[&rate=5.387515841896811E-4]:5.691433786975E-1,136[&rate=5.387515841896811E-4]:4.376365293823E-1)[&rate=5.387515841896811E-4]:2.845883219729E-1)[&rate=5.387515841896811E-4]:8.326116662389E-1,120[&rate=5.387515841896811E-4]:1.73839816143E0)[&rate=5.387515841896811E-4]:4.844904094842E-2)[&rate=5.387515841896811E-4]:5.929956992475E-1,119[&rate=5.387515841896811E-4]:2.475733312585E0)[&rate=5.387515841896811E-4]:2.945994705473E-2)[&rate=5.387515841896811E-4]:3.450279364768E-2,(((124[&rate=5.387515841896811E-4]:1.935646734713E-1,123[&rate=5.387515841896811E-4]:1.962969139084E-1)[&rate=5.387515841896811E-4]:1.557661721954E-1,122[&rate=5.387515841896811E-4]:3.520630861039E-1)[&rate=5.387515841896811E-4]:4.434643651082E-1,67[&rate=5.387515841896811E-4]:2.942549008714E-1)[&rate=5.387515841896811E-4]:2.125644400868E-1)[&rate=5.387515841896811E-4]:4.363077813126E-1)[&rate=5.387515841896811E-4]:1.811045337213E-3)[&rate=5.387515841896811E-4]:2.554452206039E-3)[&rate=5.387515841896811E-4]:9.55129594559E-3);
tree STATE_28590000 [&joint=-20983.002194570377,lnP=-20983.002194570377] = [&R] ((((((((39[&rate=5.204062322347379E-4]:5.878981477518E-1,((16[&rate=5.204062322347379E-4]:2.641737800216E0,40[&rate=5.204062322347379E-4]:5.562448740986E-1)[&rate=5.204062322347379E-4]:7.725965161745E-3,((((((31[&rate=5.204062322347379E-4]:8.817588547568E-1,((7[&rate=5.204062322347379E-4]:2.372591560485E-1,8[&rate=5.204062322347379E-4]:2.372591560485E-1)[&rate=5.204062322347379E-4]:2.411167612219E-1,26[&rate=5.204062322347379E-4]:5.852252323389E-1)[&rate=5.204062322347379E-4]:2.526980059795E-1)[&rate=5.204062322347379E-4]:9.66833515403E-2,(22[&rate=5.204062322347379E-4]:4.471325411338E-1,27[&rate=5.204062322347379E-4]:4.635708972982E-1)[&rate=5.204062322347379E-4]:4.765151446152E-1)[&rate=5.204062322347379E-4]:2.843320470681E-1,2[&rate=5.204062322347379E-4]:1.035376993091E0)[&rate=5.204062322347379E-4]:1.360247255868E0,(((((89[&rate=5.204062322347379E-4]:1.617332850966E-1,88[&rate=5.204062322347379E-4]:1.480346549596E-1)[&rate=5.204062322347379E-4]:9.670036907039E-1,(87[&rate=5.204062322347379E-4]:2.835067009082E-1,((92[&rate=5.204062322347379E-4]:6.747691962023E-2,(91[&rate=5.204062322347379E-4]:2.572654741104E-2,90[&rate=5.204062322347379E-4]:2.572654741104E-2)[&rate=5.204062322347379E-4]:4.175037220918E-2)[&rate=5.204062322347379E-4]:1.351437935741E-1,((((93[&rate=5.204062322347379E-4]:4.018913873769E-2,84[&rate=5.204062322347379E-4]:2.649050860068E-2)[&rate=5.204062322347379E-4]:4.664671194334E-2,85[&rate=5.204062322347379E-4]:7.313722054401E-2)[&rate=5.204062322347379E-4]:1.69453487905E-3,86[&rate=5.204062322347379E-4]:7.483175542306E-2)[&rate=5.204062322347379E-4]:9.855853640724E-3,83[&rate=5.204062322347379E-4]:8.468760906379E-2)[&rate=5.204062322347379E-4]:1.042344739935E-1)[&rate=5.204062322347379E-4]:9.458461785088E-2)[&rate=5.204062322347379E-4]:8.315316447553E-1)[&rate=5.204062322347379E-4]:6.449542784602E-1,(6[&rate=5.204062322347379E-4]:9.624624223973E-1,((3[&rate=5.204062322347379E-4]:6.290206318501E-1,18[&rate=5.204062322347379E-4]:7.440891250007E-1)[&rate=5.204062322347379E-4]:2.225390662929E-1,(15[&rate=5.204062322347379E-4]:6.025589849162E-1,10[&rate=5.204062322347379E-4]:5.642028205327E-1)[&rate=5.204062322347379E-4]:3.558500282952E-1)[&rate=5.204062322347379E-4]:5.884792973385E-2)[&rate=5.204062322347379E-4]:3.098589688497E-1)[&rate=5.204062322347379E-4]:1.623893734414E-1,(((((145[&rate=5.204062322347379E-4]:1.761695317419E-1,141[&rate=5.204062322347379E-4]:1.734298057143E-1)[&rate=5.204062322347379E-4]:4.498341447534E-1,144[&rate=5.204062322347379E-4]:6.205242244403E-1)[&rate=5.204062322347379E-4]:1.499647549502E-1,142[&rate=5.204062322347379E-4]:7.759684314455E-1)[&rate=5.204062322347379E-4]:7.517707375691E-1,(102[&rate=5.204062322347379E-4]:1.455642704711E-1,(((23[&rate=5.204062322347379E-4]:5.85858873117E-1,(20[&rate=5.204062322347379E-4]:2.893205304367E-1,25[&rate=5.204062322347379E-4]:3.084986126285E-1)[&rate=5.204062322347379E-4]:2.883191645982E-1)[&rate=5.204062322347379E-4]:2.19141962226E-1,(11[&rate=5.204062322347379E-4]:5.961148217288E-1,140[&rate=5.204062322347379E-4]:5.769367395371E-1)[&rate=5.204062322347379E-4]:1.23954506765E-1)[&rate=5.204062322347379E-4]:4.512159754481E-1,((1[&rate=5.204062322347379E-4]:4.23411237556E-2,(21[&rate=5.204062322347379E-4]:6.998088688379E-1,28[&rate=5.204062322347379E-4]:7.244664030843E-1)[&rate=5.204062322347379E-4]:1.041760905342E-1)[&rate=5.204062322347379E-4]:2.297071419428E-1,24[&rate=5.204062322347379E-4]:1.052870183507E0)[&rate=5.204062322347379E-4]:2.143055313942E-1)[&rate=5.204062322347379E-4]:4.003239118677E-2)[&rate=5.204062322347379E-4]:1.355995560776E-1)[&rate=5.204062322347379E-4]:4.605736452486E-2,((((105[&rate=5.204062322347379E-4]:6.057302771233E-1,110[&rate=5.204062322347379E-4]:6.276480853424E-1)[&rate=5.204062322347379E-4]:8.57279262593E-2,117[&rate=5.204062322347379E-4]:7.21595189684E-1)[&rate=5.204062322347379E-4]:2.800895083319E-1,((((9[&rate=5.204062322347379E-4]:5.789540689537E-1,113[&rate=5.204062322347379E-4]:5.871732470357E-1)[&rate=5.204062322347379E-4]:5.698722368087E-3,112[&rate=5.204062322347379E-4]:5.928719694038E-1)[&rate=5.204062322347379E-4]:1.222944692123E-1,(4[&rate=5.204062322347379E-4]:2.144313036892E-1,30[&rate=5.204062322347379E-4]:3.870340434152E-1)[&rate=5.204062322347379E-4]:4.432008883517E-1)[&rate=5.204062322347379E-4]:2.284156542458E-1,(14[&rate=5.204062322347379E-4]:6.733687941617E-1,17[&rate=5.204062322347379E-4]:7.117249585454E-1)[&rate=5.204062322347379E-4]:2.702132987002E-1)[&rate=5.204062322347379E-4]:5.536287912642E-2)[&rate=5.204062322347379E-4]:2.448293126609E-1,((((108[&rate=5.204062322347379E-4]:6.470057153415E-1,(107[&rate=5.204062322347379E-4]:4.054760129007E-1,(114[&rate=5.204062322347379E-4]:3.405629573971E-1,109[&rate=5.204062322347379E-4]:4.200150121916E-1)[&rate=5.204062322347379E-4]:4.639082900855E-3)[&rate=5.204062322347379E-4]:2.442694284681E-1)[&rate=5.204062322347379E-4]:1.057327478552E-1,115[&rate=5.204062322347379E-4]:6.952042166213E-1)[&rate=5.204062322347379E-4]:1.356831812216E-1,(19[&rate=5.204062322347379E-4]:4.438587015391E-1,13[&rate=5.204062322347379E-4]:4.055025371554E-1)[&rate=5.204062322347379E-4]:5.075766415093E-1)[&rate=5.204062322347379E-4]:2.015846896144E-1,((148[&rate=5.204062322347379E-4]:5.737256921453E-1,143[&rate=5.204062322347379E-4]:5.709859661179E-1)[&rate=5.204062322347379E-4]:2.684206567136E-1,(116[&rate=5.204062322347379E-4]:4.280433200225E-1,(((139[&rate=5.204062322347379E-4]:4.585544552495E-1,111[&rate=5.204062322347379E-4]:2.832119894961E-1)[&rate=5.204062322347379E-4]:9.45292284447E-2,106[&rate=5.204062322347379E-4]:3.613028617764E-1)[&rate=5.204062322347379E-4]:3.943000428096E-2,104[&rate=5.204062322347379E-4]:4.007328660574E-1)[&rate=5.204062322347379E-4]:8.758442656793E-2)[&rate=5.204062322347379E-4]:3.757468644527E-1)[&rate=5.204062322347379E-4]:2.286819029821E-1)[&rate=5.204062322347379E-4]:1.291104163701E-1)[&rate=5.204062322347379E-4]:1.574195091639E-1)[&rate=5.204062322347379E-4]:5.81745051217E-2)[&rate=5.204062322347379E-4]:3.919847509572E-1,101[&rate=5.204062322347379E-4]:7.719009950976E-1)[&rate=5.204062322347379E-4]:6.401616100262E-1)[&rate=5.204062322347379E-4]:4.622083145546E-2,146[&rate=5.204062322347379E-4]:6.053378568204E-1)[&rate=5.204062322347379E-4]:4.146896312379E-2,147[&rate=5.204062322347379E-4]:5.839652898896E-1)[&rate=5.204062322347379E-4]:3.738259855116E-2)[&rate=5.204062322347379E-4]:2.392730849143E-2)[&rate=5.204062322347379E-4]:7.218570684585E-2,(((100[&rate=5.204062322347379E-4]:4.356956062957E-1,94[&rate=5.204062322347379E-4]:4.356956062957E-1)[&rate=5.204062322347379E-4]:7.520638127376E-2,95[&rate=5.204062322347379E-4]:5.956014411215E-1)[&rate=5.204062322347379E-4]:1.272115392578E-1,((99[&rate=5.204062322347379E-4]:5.961726272641E-1,96[&rate=5.204062322347379E-4]:5.606535015812E-1)[&rate=5.204062322347379E-4]:7.460450768259E-2,(97[&rate=5.204062322347379E-4]:3.923610588304E-1,98[&rate=5.204062322347379E-4]:5.918146107429E-1)[&rate=5.204062322347379E-4]:5.710460070652E-2)[&rate=5.204062322347379E-4]:6.296480718121E-2)[&rate=5.204062322347379E-4]:7.661513651335E-2)[&rate=5.204062322347379E-4]:4.399853585233E-1,38[&rate=5.204062322347379E-4]:1.031763202192E0)[&rate=5.204062322347379E-4]:3.832772684107E-1,(((45[&rate=5.204062322347379E-4]:7.649069084562E-1,(((47[&rate=5.204062322347379E-4]:6.208103461357E-1,(50[&rate=5.204062322347379E-4]:5.497837660399E-1,49[&rate=5.204062322347379E-4]:5.497837660399E-1)[&rate=5.204062322347379E-4]:3.823969485012E-2)[&rate=5.204062322347379E-4]:4.687021315531E-2,(51[&rate=5.204062322347379E-4]:5.690388890387E-1,44[&rate=5.204062322347379E-4]:5.90896812536E-1)[&rate=5.204062322347379E-4]:7.131926588083E-2)[&rate=5.204062322347379E-4]:6.156019159135E-2,((42[&rate=5.204062322347379E-4]:5.70810499317E-1,(41[&rate=5.204062322347379E-4]:4.824388969466E-1,48[&rate=5.204062322347379E-4]:5.261547439411E-1)[&rate=5.204062322347379E-4]:8.290712149614E-2)[&rate=5.204062322347379E-4]:8.549464985642E-2,(46[&rate=5.204062322347379E-4]:6.55701569139E-1,43[&rate=5.204062322347379E-4]:6.55701569139E-1)[&rate=5.204062322347379E-4]:4.978390790318E-2)[&rate=5.204062322347379E-4]:2.375527384024E-2)[&rate=5.204062322347379E-4]:4.386287888519E-2)[&rate=5.204062322347379E-4]:2.449488724364E-1,((((129[&rate=5.204062322347379E-4]:2.067518110287E-1,132[&rate=5.204062322347379E-4]:2.094915370561E-1)[&rate=5.204062322347379E-4]:2.221728871235E-2,(130[&rate=5.204062322347379E-4]:1.033886724784E-1,131[&rate=5.204062322347379E-4]:1.061283985058E-1)[&rate=5.204062322347379E-4]:1.255804272627E-1)[&rate=5.204062322347379E-4]:5.76568476245E-1,(118[&rate=5.204062322347379E-4]:7.672041826567E-1,69[&rate=5.204062322347379E-4]:7.781630867663E-1)[&rate=5.204062322347379E-4]:1.753196946993E-1)[&rate=5.204062322347379E-4]:5.095792434228E-1,(((62[&rate=5.204062322347379E-4]:3.684541913139E-1,((60[&rate=5.204062322347379E-4]:4.933409151205E-3,64[&rate=5.204062322347379E-4]:1.556183406579E-1)[&rate=5.204062322347379E-4]:1.519274638514E-1,65[&rate=5.204062322347379E-4]:1.568608730026E-1)[&rate=5.204062322347379E-4]:1.981249639352E-2)[&rate=5.204062322347379E-4]:1.354731897304E-1,(63[&rate=5.204062322347379E-4]:9.443331252784E-2,61[&rate=5.204062322347379E-4]:1.355292029389E-1)[&rate=5.204062322347379E-4]:3.683981781054E-1)[&rate=5.204062322347379E-4]:8.15895718322E-1,128[&rate=5.204062322347379E-4]:1.180097071969E0)[&rate=5.204062322347379E-4]:1.322800214125E-1)[&rate=5.204062322347379E-4]:4.708748998024E-1)[&rate=5.204062322347379E-4]:2.053241570247E-1,((36[&rate=5.204062322347379E-4]:1.274221452584E-1,35[&rate=5.204062322347379E-4]:8.084680279267E-2)[&rate=5.204062322347379E-4]:3.711867827461E-1,(121[&rate=5.204062322347379E-4]:1.599439779022E0,127[&rate=5.204062322347379E-4]:2.040535669433E0)[&rate=5.204062322347379E-4]:9.786212037767E-1)[&rate=5.204062322347379E-4]:7.775441382151E-3)[&rate=5.204062322347379E-4]:3.528659971662E-1)[&rate=5.204062322347379E-4]:6.393993241115E-2,(((((124[&rate=5.204062322347379E-4]:2.949758645075E-1,123[&rate=5.204062322347379E-4]:2.977081049446E-1)[&rate=5.204062322347379E-4]:1.052261257906E-1,122[&rate=5.204062322347379E-4]:4.029342307352E-1)[&rate=5.204062322347379E-4]:5.301371936856E-1,67[&rate=5.204062322347379E-4]:4.317988740801E-1)[&rate=5.204062322347379E-4]:1.379754231998E-1,(66[&rate=5.204062322347379E-4]:3.598976955424E-1,(((126[&rate=5.204062322347379E-4]:1.034797676552E0,(135[&rate=5.204062322347379E-4]:3.464072465662E-1,(138[&rate=5.204062322347379E-4]:1.389427372601E-1,136[&rate=5.204062322347379E-4]:7.435887944941E-3)[&rate=5.204062322347379E-4]:4.074645093061E-1)[&rate=5.204062322347379E-4]:1.12614774715E0)[&rate=5.204062322347379E-4]:1.590745444175E-3,120[&rate=5.204062322347379E-4]:1.726200533681E0)[&rate=5.204062322347379E-4]:1.835180248633E-1,119[&rate=5.204062322347379E-4]:2.005608969503E0)[&rate=5.204062322347379E-4]:3.871654383679E-1)[&rate=5.204062322347379E-4]:2.098766017376E-1)[&rate=5.204062322347379E-4]:2.840873189946E-1,(((((58[&rate=5.204062322347379E-4]:3.089918417596E-1,54[&rate=5.204062322347379E-4]:2.516147925793E-1)[&rate=5.204062322347379E-4]:7.668851517697E-2,(57[&rate=5.204062322347379E-4]:3.616903070089E-1,(37[&rate=5.204062322347379E-4]:3.728314198265E-1,(56[&rate=5.204062322347379E-4]:2.842310292407E-1,55[&rate=5.204062322347379E-4]:2.842310292407E-1)[&rate=5.204062322347379E-4]:4.2152303154E-2)[&rate=5.204062322347379E-4]:2.437801286544E-2)[&rate=5.204062322347379E-4]:7.596607304779E-3)[&rate=5.204062322347379E-4]:5.966048651272E-2,59[&rate=5.204062322347379E-4]:4.262151603892E-1)[&rate=5.204062322347379E-4]:2.25966297498E-1,68[&rate=5.204062322347379E-4]:6.030011300183E-1)[&rate=5.204062322347379E-4]:5.210915400727E-1,(((((134[&rate=5.204062322347379E-4]:6.339085916909E-1,(133[&rate=5.204062322347379E-4]:6.452512949734E-1,137[&rate=5.204062322347379E-4]:6.863471853844E-1)[&rate=5.204062322347379E-4]:1.87942830187E-2)[&rate=5.204062322347379E-4]:8.129430112242E-1,((75[&rate=5.204062322347379E-4]:8.314639889916E-1,(70[&rate=5.204062322347379E-4]:5.093091710139E-1,(76[&rate=5.204062322347379E-4]:5.282974171422E-1,74[&rate=5.204062322347379E-4]:5.282974171422E-1)[&rate=5.204062322347379E-4]:1.936791825517E-2)[&rate=5.204062322347379E-4]:2.837986535943E-1)[&rate=5.204062322347379E-4]:2.808142384851E-1,(73[&rate=5.204062322347379E-4]:6.280187560373E-1,(77[&rate=5.204062322347379E-4]:6.213128682472E-1,((((78[&rate=5.204062322347379E-4]:1.396066703436E-1,72[&rate=5.204062322347379E-4]:1.176888621243E-1)[&rate=5.204062322347379E-4]:3.09733790198E-2,82[&rate=5.204062322347379E-4]:1.787992274455E-1)[&rate=5.204062322347379E-4]:2.483983020205E-1,(71[&rate=5.204062322347379E-4]:1.1798801848E-1,79[&rate=5.204062322347379E-4]:1.45385278754E-1)[&rate=5.204062322347379E-4]:2.7359307263E-1)[&rate=5.204062322347379E-4]:1.118391055841E-1,(81[&rate=5.204062322347379E-4]:1.468088972104E-1,80[&rate=5.204062322347379E-4]:1.468088972104E-1)[&rate=5.204062322347379E-4]:3.757893816754E-1)[&rate=5.204062322347379E-4]:5.487897292299E-2)[&rate=5.204062322347379E-4]:1.226435735456E-3)[&rate=5.204062322347379E-4]:4.842594714394E-1)[&rate=5.204062322347379E-4]:3.290939233835E-1)[&rate=5.204062322347379E-4]:4.469620026252E-2,((103[&rate=5.204062322347379E-4]:1.335416481656E0,((12[&rate=5.204062322347379E-4]:2.716471627484E-1,5[&rate=5.204062322347379E-4]:2.332909983649E-1)[&rate=5.204062322347379E-4]:4.945357755848E-1,29[&rate=5.204062322347379E-4]:8.730322534017E-1)[&rate=5.204062322347379E-4]:6.952609405826E-1)[&rate=5.204062322347379E-4]:9.755826369849E-1,52[&rate=5.204062322347379E-4]:6.467053840795E-1)[&rate=5.204062322347379E-4]:1.010966297426E-1)[&rate=5.204062322347379E-4]:6.472623033957E-2,53[&rate=5.204062322347379E-4]:8.043315228502E-1)[&rate=5.204062322347379E-4]:4.579554558487E-1,125[&rate=5.204062322347379E-4]:1.051904465038E0)[&rate=5.204062322347379E-4]:2.3885487172E-1)[&rate=5.204062322347379E-4]:2.774895839558E-1)[&rate=5.204062322347379E-4]:2.275334022377E-2)[&rate=5.204062322347379E-4]:2.959722448923E-2,34[&rate=5.204062322347379E-4]:4.319848235742E-2)[&rate=5.204062322347379E-4]:1.192810985958E-2,32[&rate=5.204062322347379E-4]:3.320878399791E-2)[&rate=5.204062322347379E-4]:1.650714707157E-2,33[&rate=5.204062322347379E-4]:5.519538312419E-2);
tree STATE_28600000 [&joint=-20981.803448178267,lnP=-20981.803448178267] = [&R] (33[&rate=5.429186114810373E-4]:6.526340640686E-2,((((((124[&rate=5.429186114810373E-4]:3.429361275261E-1,123[&rate=5.429186114810373E-4]:3.456683679632E-1)[&rate=5.429186114810373E-4]:9.406457406615E-2,122[&rate=5.429186114810373E-4]:4.397329420294E-1)[&rate=5.429186114810373E-4]:3.232414935151E-1,67[&rate=5.429186114810373E-4]:2.617018852037E-1)[&rate=5.429186114810373E-4]:2.185390220383E-1,(((126[&rate=5.429186114810373E-4]:1.111786539636E0,(119[&rate=5.429186114810373E-4]:1.056168355247E0,120[&rate=5.429186114810373E-4]:9.602779442882E-1)[&rate=5.429186114810373E-4]:8.413207070328E-1)[&rate=5.429186114810373E-4]:4.46103705273E-3,(135[&rate=5.429186114810373E-4]:3.0671665067E-1,(138[&rate=5.429186114810373E-4]:3.112630115977E-1,136[&rate=5.429186114810373E-4]:1.797561622825E-1)[&rate=5.429186114810373E-4]:1.954536390723E-1)[&rate=5.429186114810373E-4]:1.247288243183E0)[&rate=5.429186114810373E-4]:5.893278477715E-1,66[&rate=5.429186114810373E-4]:4.584012347753E-1)[&rate=5.429186114810373E-4]:2.183967246665E-2)[&rate=5.429186114810373E-4]:3.329007228134E-1,(((((((59[&rate=5.429186114810373E-4]:3.629908770521E-1,(56[&rate=5.429186114810373E-4]:1.620729493814E-1,55[&rate=5.429186114810373E-4]:1.620729493814E-1)[&rate=5.429186114810373E-4]:1.927212063591E-1)[&rate=5.429186114810373E-4]:1.686093947357E-2,58[&rate=5.429186114810373E-4]:3.989774995858E-1)[&rate=5.429186114810373E-4]:6.107338641826E-2,(54[&rate=5.429186114810373E-4]:1.482410205148E-1,37[&rate=5.429186114810373E-4]:2.247437527552E-1)[&rate=5.429186114810373E-4]:2.544328163089E-1)[&rate=5.429186114810373E-4]:1.055132355594E-1,57[&rate=5.429186114810373E-4]:5.491706789405E-1)[&rate=5.429186114810373E-4]:1.062726051025E-1,68[&rate=5.429186114810373E-4]:6.035307157369E-1)[&rate=5.429186114810373E-4]:2.539021187891E-1,((((((137[&rate=5.429186114810373E-4]:7.782307979785E-1,133[&rate=5.429186114810373E-4]:7.371349075675E-1)[&rate=5.429186114810373E-4]:7.162338849881E-2,134[&rate=5.429186114810373E-4]:7.786213097651E-1)[&rate=5.429186114810373E-4]:6.836885556713E-1,((103[&rate=5.429186114810373E-4]:7.698616321244E-1,((12[&rate=5.429186114810373E-4]:1.676130962957E-1,5[&rate=5.429186114810373E-4]:1.292569319123E-1)[&rate=5.429186114810373E-4]:2.109947254111E-1,29[&rate=5.429186114810373E-4]:4.854571367753E-1)[&rate=5.429186114810373E-4]:5.172812076779E-1)[&rate=5.429186114810373E-4]:1.542930244016E0,52[&rate=5.429186114810373E-4]:6.484981415793E-1)[&rate=5.429186114810373E-4]:7.006593450143E-2)[&rate=5.429186114810373E-4]:5.571822943862E-2,((75[&rate=5.429186114810373E-4]:7.197590241852E-1,(70[&rate=5.429186114810373E-4]:4.291277064383E-1,(76[&rate=5.429186114810373E-4]:4.040603886073E-1,74[&rate=5.429186114810373E-4]:4.040603886073E-1)[&rate=5.429186114810373E-4]:6.342348221443E-2)[&rate=5.429186114810373E-4]:2.522751533634E-1)[&rate=5.429186114810373E-4]:1.160752033645E-1,((81[&rate=5.429186114810373E-4]:2.624569917745E-1,80[&rate=5.429186114810373E-4]:2.624569917745E-1)[&rate=5.429186114810373E-4]:4.472118901455E-1,(((71[&rate=5.429186114810373E-4]:2.328450048806E-1,79[&rate=5.429186114810373E-4]:2.602422651546E-1)[&rate=5.429186114810373E-4]:1.230145348371E-1,(82[&rate=5.429186114810373E-4]:2.648388309683E-1,(72[&rate=5.429186114810373E-4]:1.443481874798E-1,78[&rate=5.429186114810373E-4]:1.662659956991E-1)[&rate=5.429186114810373E-4]:9.03536571871E-2)[&rate=5.429186114810373E-4]:1.266371471054E-1)[&rate=5.429186114810373E-4]:3.092685298582E-1,(73[&rate=5.429186114810373E-4]:4.721285094775E-1,77[&rate=5.429186114810373E-4]:4.666490574228E-1)[&rate=5.429186114810373E-4]:2.614927107832E-1)[&rate=5.429186114810373E-4]:2.536273015244E-2)[&rate=5.429186114810373E-4]:7.685027713655E-2)[&rate=5.429186114810373E-4]:6.767144152704E-1)[&rate=5.429186114810373E-4]:5.267647004001E-2,53[&rate=5.429186114810373E-4]:8.18762054248E-1)[&rate=5.429186114810373E-4]:3.9440694016E-1,125[&rate=5.429186114810373E-4]:1.002786480747E0)[&rate=5.429186114810373E-4]:2.131302044582E-2)[&rate=5.429186114810373E-4]:3.065872487583E-1,(((((99[&rate=5.429186114810373E-4]:5.738918009136E-1,96[&rate=5.429186114810373E-4]:5.383726752307E-1)[&rate=5.429186114810373E-4]:1.951531534466E-1,((98[&rate=5.429186114810373E-4]:6.445002058544E-1,97[&rate=5.429186114810373E-4]:4.450466539419E-1)[&rate=5.429186114810373E-4]:1.002009682726E-1,((100[&rate=5.429186114810373E-4]:4.011143153394E-1,94[&rate=5.429186114810373E-4]:4.011143153394E-1)[&rate=5.429186114810373E-4]:9.127560329391E-2,95[&rate=5.429186114810373E-4]:5.770893721854E-1)[&rate=5.429186114810373E-4]:1.785407636903E-1)[&rate=5.429186114810373E-4]:2.485856735983E-3)[&rate=5.429186114810373E-4]:1.093736799102E-1,((((39[&rate=5.429186114810373E-4]:5.461716925528E-1,((((22[&rate=5.429186114810373E-4]:4.493012949318E-1,27[&rate=5.429186114810373E-4]:4.657396510962E-1)[&rate=5.429186114810373E-4]:5.494491829788E-1,(((7[&rate=5.429186114810373E-4]:4.340678012824E-1,8[&rate=5.429186114810373E-4]:4.340678012824E-1)[&rate=5.429186114810373E-4]:2.39164177571E-1,26[&rate=5.429186114810373E-4]:7.800812939219E-1)[&rate=5.429186114810373E-4]:1.701312694581E-1,31[&rate=5.429186114810373E-4]:9.940481798184E-1)[&rate=5.429186114810373E-4]:5.949681864033E-2)[&rate=5.429186114810373E-4]:9.859877661867E-2,2[&rate=5.429186114810373E-4]:9.247465148033E-1)[&rate=5.429186114810373E-4]:1.568101292963E0,40[&rate=5.429186114810373E-4]:5.361220049365E-1)[&rate=5.429186114810373E-4]:1.00496876163E-2)[&rate=5.429186114810373E-4]:1.719308075271E-3,((((18[&rate=5.429186114810373E-4]:5.696823093555E-1,3[&rate=5.429186114810373E-4]:4.546138162049E-1)[&rate=5.429186114810373E-4]:4.029645975387E-1,((6[&rate=5.429186114810373E-4]:5.422299441297E-1,(15[&rate=5.429186114810373E-4]:4.908432619554E-1,10[&rate=5.429186114810373E-4]:4.52487097572E-1)[&rate=5.429186114810373E-4]:1.061812027221E-1)[&rate=5.429186114810373E-4]:1.386736998565E-1,(((86[&rate=5.429186114810373E-4]:1.119705204605E-1,(((84[&rate=5.429186114810373E-4]:7.115348901713E-2,85[&rate=5.429186114810373E-4]:7.115348901713E-2)[&rate=5.429186114810373E-4]:7.74548849531E-3,93[&rate=5.429186114810373E-4]:9.259760764945E-2)[&rate=5.429186114810373E-4]:1.466467941825E-2,83[&rate=5.429186114810373E-4]:9.356365693068E-2)[&rate=5.429186114810373E-4]:1.840686352979E-2)[&rate=5.429186114810373E-4]:2.639930328842E-2,(92[&rate=5.429186114810373E-4]:1.364245155571E-1,(91[&rate=5.429186114810373E-4]:9.614583426113E-3,90[&rate=5.429186114810373E-4]:9.614583426113E-3)[&rate=5.429186114810373E-4]:1.26809932131E-1)[&rate=5.429186114810373E-4]:1.564393832878E-2)[&rate=5.429186114810373E-4]:1.523267268921E-1,((89[&rate=5.429186114810373E-4]:9.096467117752E-2,88[&rate=5.429186114810373E-4]:7.72660410405E-2)[&rate=5.429186114810373E-4]:1.088045046786E-1,87[&rate=5.429186114810373E-4]:1.860705457191E-1)[&rate=5.429186114810373E-4]:1.046260049219E-1)[&rate=5.429186114810373E-4]:8.778783262219E-1)[&rate=5.429186114810373E-4]:2.287295642778E-1)[&rate=5.429186114810373E-4]:5.092679872585E-1,((((((117[&rate=5.429186114810373E-4]:6.482028180691E-1,105[&rate=5.429186114810373E-4]:6.180658317677E-1)[&rate=5.429186114810373E-4]:2.066191121989E-2,110[&rate=5.429186114810373E-4]:6.606455512067E-1)[&rate=5.429186114810373E-4]:2.916193706042E-1,(((14[&rate=5.429186114810373E-4]:3.772538021447E-1,17[&rate=5.429186114810373E-4]:4.156099665284E-1)[&rate=5.429186114810373E-4]:3.293468284839E-1,(113[&rate=5.429186114810373E-4]:4.653791368405E-1,9[&rate=5.429186114810373E-4]:4.571599587584E-1)[&rate=5.429186114810373E-4]:2.412214937881E-1)[&rate=5.429186114810373E-4]:3.360084687425E-2,((4[&rate=5.429186114810373E-4]:3.117387875794E-1,30[&rate=5.429186114810373E-4]:4.843415273054E-1)[&rate=5.429186114810373E-4]:4.72886255783E-2,112[&rate=5.429186114810373E-4]:4.165616597329E-1)[&rate=5.429186114810373E-4]:3.2363981777E-1)[&rate=5.429186114810373E-4]:2.175428963628E-1)[&rate=5.429186114810373E-4]:1.661260002202E-1,((115[&rate=5.429186114810373E-4]:7.888900768986E-1,((19[&rate=5.429186114810373E-4]:5.718062842404E-1,13[&rate=5.429186114810373E-4]:5.334501198567E-1)[&rate=5.429186114810373E-4]:3.022207442863E-1,((107[&rate=5.429186114810373E-4]:5.749450523289E-1,108[&rate=5.429186114810373E-4]:5.722053263015E-1)[&rate=5.429186114810373E-4]:4.174796263545E-2,(109[&rate=5.429186114810373E-4]:4.578448497144E-1,114[&rate=5.429186114810373E-4]:3.783927949199E-1)[&rate=5.429186114810373E-4]:1.780262474416E-1)[&rate=5.429186114810373E-4]:1.970600409597E-1)[&rate=5.429186114810373E-4]:3.541099357736E-2)[&rate=5.429186114810373E-4]:9.539769697665E-2,((148[&rate=5.429186114810373E-4]:3.492259564875E-1,143[&rate=5.429186114810373E-4]:3.464862304601E-1)[&rate=5.429186114810373E-4]:4.527922116845E-1,(116[&rate=5.429186114810373E-4]:5.158396983966E-1,((104[&rate=5.429186114810373E-4]:2.723862282042E-1,106[&rate=5.429186114810373E-4]:2.723862282042E-1)[&rate=5.429186114810373E-4]:9.992873302236E-2,(139[&rate=5.429186114810373E-4]:4.738193267661E-1,111[&rate=5.429186114810373E-4]:2.984768610127E-1)[&rate=5.429186114810373E-4]:9.027645637823E-2)[&rate=5.429186114810373E-4]:2.037987097728E-1)[&rate=5.429186114810373E-4]:2.478223053917E-1)[&rate=5.429186114810373E-4]:1.20625770087E-1)[&rate=5.429186114810373E-4]:1.573908193887E-1)[&rate=5.429186114810373E-4]:2.239868071338E-1,(((145[&rate=5.429186114810373E-4]:5.625385123185E-1,144[&rate=5.429186114810373E-4]:5.570590602635E-1)[&rate=5.429186114810373E-4]:5.3855344113E-3,141[&rate=5.429186114810373E-4]:5.651843207022E-1)[&rate=5.429186114810373E-4]:7.732705450206E-2,142[&rate=5.429186114810373E-4]:6.452511012319E-1)[&rate=5.429186114810373E-4]:8.75208819714E-1)[&rate=5.429186114810373E-4]:3.630978113975E-4,((((23[&rate=5.429186114810373E-4]:6.106541864592E-1,(20[&rate=5.429186114810373E-4]:5.094158180456E-1,25[&rate=5.429186114810373E-4]:5.285939002373E-1)[&rate=5.429186114810373E-4]:9.301919033152E-2)[&rate=5.429186114810373E-4]:1.179074460634E-1,(11[&rate=5.429186114810373E-4]:4.125414347876E-1,140[&rate=5.429186114810373E-4]:3.933633525959E-1)[&rate=5.429186114810373E-4]:2.310886908857E-1)[&rate=5.429186114810373E-4]:3.706428227585E-1,((1[&rate=5.429186114810373E-4]:1.628865655738E-1,(21[&rate=5.429186114810373E-4]:7.050339680241E-1,28[&rate=5.429186114810373E-4]:7.296915022706E-1)[&rate=5.429186114810373E-4]:2.194964331662E-1)[&rate=5.429186114810373E-4]:5.932490429315E-2,24[&rate=5.429186114810373E-4]:1.003033387675E0)[&rate=5.429186114810373E-4]:1.071299717156E-1)[&rate=5.429186114810373E-4]:9.239355371483E-2,102[&rate=5.429186114810373E-4]:4.091307748925E-2)[&rate=5.429186114810373E-4]:2.333345988022E-1)[&rate=5.429186114810373E-4]:9.533845073805E-2)[&rate=5.429186114810373E-4]:3.167727457468E-1,101[&rate=5.429186114810373E-4]:6.808794207213E-1)[&rate=5.429186114810373E-4]:8.401757389006E-1)[&rate=5.429186114810373E-4]:5.416557493085E-2,16[&rate=5.429186114810373E-4]:2.687549501676E0)[&rate=5.429186114810373E-4]:4.171247250147E-2,(146[&rate=5.429186114810373E-4]:6.447806369289E-1,147[&rate=5.429186114810373E-4]:5.819391068743E-1)[&rate=5.429186114810373E-4]:1.192069903664E-1)[&rate=5.429186114810373E-4]:8.43763621664E-2)[&rate=5.429186114810373E-4]:1.676486058775E-1,38[&rate=5.429186114810373E-4]:8.274880051752E-1)[&rate=5.429186114810373E-4]:3.57965289171E-1,((121[&rate=5.429186114810373E-4]:2.131520059119E0,127[&rate=5.429186114810373E-4]:2.57261594953E0)[&rate=5.429186114810373E-4]:2.968037035069E-1,((35[&rate=5.429186114810373E-4]:5.407871319543E-2,36[&rate=5.429186114810373E-4]:1.006540556612E-1)[&rate=5.429186114810373E-4]:2.325461828508E-1,(((((41[&rate=5.429186114810373E-4]:5.314257553984E-1,48[&rate=5.429186114810373E-4]:5.751416023928E-1)[&rate=5.429186114810373E-4]:2.454181599234E-2,42[&rate=5.429186114810373E-4]:5.61432052265E-1)[&rate=5.429186114810373E-4]:1.385867374412E-1,(46[&rate=5.429186114810373E-4]:6.245402410791E-1,43[&rate=5.429186114810373E-4]:6.245402410791E-1)[&rate=5.429186114810373E-4]:1.246588764958E-1)[&rate=5.429186114810373E-4]:1.504049584872E-1,((((47[&rate=5.429186114810373E-4]:2.413676537961E-1,44[&rate=5.429186114810373E-4]:2.359031729219E-1)[&rate=5.429186114810373E-4]:2.37505742375E-1,51[&rate=5.429186114810373E-4]:4.515509917996E-1)[&rate=5.429186114810373E-4]:1.884251297116E-1,45[&rate=5.429186114810373E-4]:6.591018045713E-1)[&rate=5.429186114810373E-4]:5.541837621341E-2,(50[&rate=5.429186114810373E-4]:6.219004144112E-1,49[&rate=5.429186114810373E-4]:6.219004144112E-1)[&rate=5.429186114810373E-4]:6.802960243919E-2)[&rate=5.429186114810373E-4]:1.76887173966E-1)[&rate=5.429186114810373E-4]:1.378621773774E-1,(((((62[&rate=5.429186114810373E-4]:2.293017644449E-1,64[&rate=5.429186114810373E-4]:1.882058740339E-1)[&rate=5.429186114810373E-4]:5.579313078419E-2,(65[&rate=5.429186114810373E-4]:8.916571129716E-2,60[&rate=5.429186114810373E-4]:8.916571129716E-2)[&rate=5.429186114810373E-4]:4.148362014202E-3)[&rate=5.429186114810373E-4]:4.819949311178E-1,(63[&rate=5.429186114810373E-4]:1.432879356896E-1,61[&rate=5.429186114810373E-4]:1.843838261006E-1)[&rate=5.429186114810373E-4]:5.827060002463E-1)[&rate=5.429186114810373E-4]:8.548228754243E-1,128[&rate=5.429186114810373E-4]:1.482186674374E0)[&rate=5.429186114810373E-4]:5.695995268069E-2,(69[&rate=5.429186114810373E-4]:8.141365254629E-1,(118[&rate=5.429186114810373E-4]:7.858113503565E-1,((132[&rate=5.429186114810373E-4]:2.054427347338E-1,(130[&rate=5.429186114810373E-4]:1.823752106783E-1,129[&rate=5.429186114810373E-4]:1.823752106783E-1)[&rate=5.429186114810373E-4]:2.032779802807E-2)[&rate=5.429186114810373E-4]:3.446127061753E-1,131[&rate=5.429186114810373E-4]:5.500554409091E-1)[&rate=5.429186114810373E-4]:1.015093341049E-1)[&rate=5.429186114810373E-4]:1.736627099673E-2)[&rate=5.429186114810373E-4]:8.756950330987E-1)[&rate=5.429186114810373E-4]:2.635191173648E-1)[&rate=5.429186114810373E-4]:1.272627491443E-2)[&rate=5.429186114810373E-4]:1.567146931972E-2)[&rate=5.429186114810373E-4]:2.807914824649E-1)[&rate=5.429186114810373E-4]:3.321159768121E-2)[&rate=5.429186114810373E-4]:1.968421845434E-1)[&rate=5.429186114810373E-4]:8.917780395719E-2,(32[&rate=5.429186114810373E-4]:5.805830505565E-4,34[&rate=5.429186114810373E-4]:2.249839126964E-2)[&rate=5.429186114810373E-4]:1.680734411283E-2)[&rate=5.429186114810373E-4]:4.239602718876E-2);
tree STATE_28610000 [&joint=-20969.739120203714,lnP=-20969.739120203714] = [&R] (33[&rate=5.329031688144342E-4]:5.378963191885E-2,(((((((57[&rate=5.329031688144342E-4]:6.797628417246E-1,((56[&rate=5.329031688144342E-4]:4.063494107253E-1,55[&rate=5.329031688144342E-4]:4.063494107253E-1)[&rate=5.329031688144342E-4]:1.473115775885E-1,((58[&rate=5.329031688144342E-4]:4.456660646075E-1,(37[&rate=5.329031688144342E-4]:9.362966668952E-2,54[&rate=5.329031688144342E-4]:1.712693444908E-2)[&rate=5.329031688144342E-4]:3.711620809781E-1)[&rate=5.329031688144342E-4]:1.829234505923E-2,59[&rate=5.329031688144342E-4]:4.448327266066E-1)[&rate=5.329031688144342E-4]:1.170249830189E-1)[&rate=5.329031688144342E-4]:1.15172891662E-1)[&rate=5.329031688144342E-4]:2.395688180486E-1,68[&rate=5.329031688144342E-4]:8.674190914671E-1)[&rate=5.329031688144342E-4]:3.241311433827E-1,(((((75[&rate=5.329031688144342E-4]:6.19092664035E-1,(74[&rate=5.329031688144342E-4]:4.651344602488E-1,(70[&rate=5.329031688144342E-4]:4.011718367637E-1,76[&rate=5.329031688144342E-4]:4.395280011472E-1)[&rate=5.329031688144342E-4]:2.560645910168E-2)[&rate=5.329031688144342E-4]:1.539582037861E-1)[&rate=5.329031688144342E-4]:2.680497704863E-1,(73[&rate=5.329031688144342E-4]:5.716017029361E-1,(77[&rate=5.329031688144342E-4]:4.482413199199E-1,((81[&rate=5.329031688144342E-4]:1.120858757735E-1,80[&rate=5.329031688144342E-4]:1.120858757735E-1)[&rate=5.329031688144342E-4]:2.850397045084E-1,(82[&rate=5.329031688144342E-4]:2.389464913468E-1,((79[&rate=5.329031688144342E-4]:7.884112362033E-2,71[&rate=5.329031688144342E-4]:5.14438633463E-2)[&rate=5.329031688144342E-4]:4.784299817931E-2,(72[&rate=5.329031688144342E-4]:4.035025412167E-2,78[&rate=5.329031688144342E-4]:6.226806234098E-2)[&rate=5.329031688144342E-4]:6.441605945865E-2)[&rate=5.329031688144342E-4]:1.04043191465E-1)[&rate=5.329031688144342E-4]:1.746174450994E-1)[&rate=5.329031688144342E-4]:7.28012319967E-3)[&rate=5.329031688144342E-4]:1.178809309615E-1)[&rate=5.329031688144342E-4]:3.155407315852E-1)[&rate=5.329031688144342E-4]:6.331216013209E-1,(((137[&rate=5.329031688144342E-4]:5.07454592336E-1,134[&rate=5.329031688144342E-4]:4.362217156238E-1)[&rate=5.329031688144342E-4]:5.413841086694E-2,133[&rate=5.329031688144342E-4]:5.204971127919E-1)[&rate=5.329031688144342E-4]:9.896682216691E-1,53[&rate=5.329031688144342E-4]:7.280858374928E-1)[&rate=5.329031688144342E-4]:4.571513973719E-2)[&rate=5.329031688144342E-4]:4.67610542968E-3,(52[&rate=5.329031688144342E-4]:1.706420257152E-1,(103[&rate=5.329031688144342E-4]:4.751837875243E-1,((12[&rate=5.329031688144342E-4]:3.206915747268E-1,5[&rate=5.329031688144342E-4]:2.823354103434E-1)[&rate=5.329031688144342E-4]:1.256574356725E-1,29[&rate=5.329031688144342E-4]:5.531983254678E-1)[&rate=5.329031688144342E-4]:1.548621743852E-1)[&rate=5.329031688144342E-4]:1.359751972752E0)[&rate=5.329031688144342E-4]:6.160317782559E-1)[&rate=5.329031688144342E-4]:6.911475522483E-1,125[&rate=5.329031688144342E-4]:1.259242121247E0)[&rate=5.329031688144342E-4]:9.89747802697E-2)[&rate=5.329031688144342E-4]:1.445686231353E-1,(((((((100[&rate=5.329031688144342E-4]:1.350127965639E-1,94[&rate=5.329031688144342E-4]:1.350127965639E-1)[&rate=5.329031688144342E-4]:3.656979618497E-1,95[&rate=5.329031688144342E-4]:5.854102119657E-1)[&rate=5.329031688144342E-4]:1.846628869083E-1,((99[&rate=5.329031688144342E-4]:4.99182587993E-1,96[&rate=5.329031688144342E-4]:4.636634623101E-1)[&rate=5.329031688144342E-4]:2.117429979746E-1,(97[&rate=5.329031688144342E-4]:4.789270628E-1,98[&rate=5.329031688144342E-4]:6.783806147125E-1)[&rate=5.329031688144342E-4]:1.068704775788E-2)[&rate=5.329031688144342E-4]:7.007647465491E-2)[&rate=5.329031688144342E-4]:3.794846801043E-2,(16[&rate=5.329031688144342E-4]:2.724795690723E0,147[&rate=5.329031688144342E-4]:6.966798137856E-1)[&rate=5.329031688144342E-4]:2.937453998415E-2)[&rate=5.329031688144342E-4]:2.310898594465E-1,(40[&rate=5.329031688144342E-4]:7.750270065185E-1,(((((87[&rate=5.329031688144342E-4]:2.613031058375E-1,((((86[&rate=5.329031688144342E-4]:9.796179140956E-2,85[&rate=5.329031688144342E-4]:9.796179140956E-2)[&rate=5.329031688144342E-4]:3.762003388683E-2,(93[&rate=5.329031688144342E-4]:1.145401878581E-1,(83[&rate=5.329031688144342E-4]:4.294035105991E-2,84[&rate=5.329031688144342E-4]:4.294035105991E-2)[&rate=5.329031688144342E-4]:5.790120666112E-2)[&rate=5.329031688144342E-4]:3.474026757535E-2)[&rate=5.329031688144342E-4]:1.75550982853E-2,(92[&rate=5.329031688144342E-4]:9.325260882513E-2,(91[&rate=5.329031688144342E-4]:2.001718112857E-2,90[&rate=5.329031688144342E-4]:2.001718112857E-2)[&rate=5.329031688144342E-4]:7.323542769657E-2)[&rate=5.329031688144342E-4]:7.358294489356E-2)[&rate=5.329031688144342E-4]:8.194766662141E-2,(89[&rate=5.329031688144342E-4]:1.367845473005E-1,88[&rate=5.329031688144342E-4]:1.230859171635E-1)[&rate=5.329031688144342E-4]:1.119986730396E-1)[&rate=5.329031688144342E-4]:2.621851563435E-2)[&rate=5.329031688144342E-4]:1.068961073504E0,(3[&rate=5.329031688144342E-4]:6.414963027922E-1,(18[&rate=5.329031688144342E-4]:5.883757492211E-1,(6[&rate=5.329031688144342E-4]:5.086812578411E-1,(15[&rate=5.329031688144342E-4]:4.714856687145E-1,10[&rate=5.329031688144342E-4]:4.33129504331E-1)[&rate=5.329031688144342E-4]:9.199010967448E-2)[&rate=5.329031688144342E-4]:1.668079274989E-2)[&rate=5.329031688144342E-4]:1.681890467216E-1)[&rate=5.329031688144342E-4]:1.490418491519E-1)[&rate=5.329031688144342E-4]:6.529953373228E-1,((((144[&rate=5.329031688144342E-4]:4.582410325283E-1,(145[&rate=5.329031688144342E-4]:4.626890820413E-1,141[&rate=5.329031688144342E-4]:4.599493560138E-1)[&rate=5.329031688144342E-4]:1.031402541865E-3)[&rate=5.329031688144342E-4]:1.770635642943E-1,142[&rate=5.329031688144342E-4]:6.407840488775E-1)[&rate=5.329031688144342E-4]:1.009141466737E0,(((23[&rate=5.329031688144342E-4]:6.20201001366E-1,(25[&rate=5.329031688144342E-4]:5.276066030371E-1,20[&rate=5.329031688144342E-4]:5.084285208453E-1)[&rate=5.329031688144342E-4]:1.035533024386E-1)[&rate=5.329031688144342E-4]:2.678780527668E-1,(140[&rate=5.329031688144342E-4]:7.688949627045E-1,11[&rate=5.329031688144342E-4]:7.880730448962E-1)[&rate=5.329031688144342E-4]:1.50745023873E-2)[&rate=5.329031688144342E-4]:5.521262745828E-1,(102[&rate=5.329031688144342E-4]:2.281604745017E-1,((1[&rate=5.329031688144342E-4]:1.382843951398E-1,(21[&rate=5.329031688144342E-4]:6.375012998496E-1,28[&rate=5.329031688144342E-4]:6.62158834096E-1)[&rate=5.329031688144342E-4]:2.624269309067E-1)[&rate=5.329031688144342E-4]:3.916570984626E-2,24[&rate=5.329031688144342E-4]:9.582720227943E-1)[&rate=5.329031688144342E-4]:4.315322873237E-1)[&rate=5.329031688144342E-4]:6.135992270724E-2)[&rate=5.329031688144342E-4]:1.138297759402E-1)[&rate=5.329031688144342E-4]:9.99491363668E-3,((((117[&rate=5.329031688144342E-4]:5.427580205586E-1,110[&rate=5.329031688144342E-4]:5.345388424763E-1)[&rate=5.329031688144342E-4]:2.602400640103E-1,105[&rate=5.329031688144342E-4]:7.728610982675E-1)[&rate=5.329031688144342E-4]:8.134590014354E-2,((113[&rate=5.329031688144342E-4]:7.044253801681E-1,(14[&rate=5.329031688144342E-4]:3.383915487361E-1,17[&rate=5.329031688144342E-4]:3.767477131197E-1)[&rate=5.329031688144342E-4]:3.66033831432E-1)[&rate=5.329031688144342E-4]:1.394522740985E-1,((9[&rate=5.329031688144342E-4]:4.846802114204E-1,112[&rate=5.329031688144342E-4]:4.928993895025E-1)[&rate=5.329031688144342E-4]:2.200355489941E-2,(4[&rate=5.329031688144342E-4]:2.31767434985E-1,30[&rate=5.329031688144342E-4]:4.04370174711E-1)[&rate=5.329031688144342E-4]:2.256012628417E-1)[&rate=5.329031688144342E-4]:3.289747098647E-1)[&rate=5.329031688144342E-4]:3.772660441819E-2)[&rate=5.329031688144342E-4]:3.506941899552E-1,(((108[&rate=5.329031688144342E-4]:6.363949030752E-1,((114[&rate=5.329031688144342E-4]:2.280943250132E-1,107[&rate=5.329031688144342E-4]:2.883682976159E-1)[&rate=5.329031688144342E-4]:6.477798136137E-2,109[&rate=5.329031688144342E-4]:3.72324361169E-1)[&rate=5.329031688144342E-4]:2.859883501253E-1)[&rate=5.329031688144342E-4]:1.685668900787E-1,(115[&rate=5.329031688144342E-4]:5.219713904106E-1,(19[&rate=5.329031688144342E-4]:6.034626396926E-1,13[&rate=5.329031688144342E-4]:5.651064753089E-1)[&rate=5.329031688144342E-4]:3.905669592359E-2)[&rate=5.329031688144342E-4]:2.254561561679E-1)[&rate=5.329031688144342E-4]:2.562062674181E-1,((116[&rate=5.329031688144342E-4]:7.115351664531E-1,((106[&rate=5.329031688144342E-4]:3.606088051456E-1,111[&rate=5.329031688144342E-4]:3.7704716131E-1)[&rate=5.329031688144342E-4]:2.347061094735E-1,(139[&rate=5.329031688144342E-4]:4.750079310654E-1,104[&rate=5.329031688144342E-4]:2.832271091477E-1)[&rate=5.329031688144342E-4]:3.120878054715E-1)[&rate=5.329031688144342E-4]:1.764942244367E-1)[&rate=5.329031688144342E-4]:2.458073253443E-2,(148[&rate=5.329031688144342E-4]:2.598867496993E-1,143[&rate=5.329031688144342E-4]:2.571470236719E-1)[&rate=5.329031688144342E-4]:5.14585313672E-1)[&rate=5.329031688144342E-4]:2.67517915009E-1)[&rate=5.329031688144342E-4]:1.464728538216E-1)[&rate=5.329031688144342E-4]:2.550192408853E-1)[&rate=5.329031688144342E-4]:3.292812850849E-2)[&rate=5.329031688144342E-4]:3.343019095881E-1,101[&rate=5.329031688144342E-4]:7.750956728274E-1)[&rate=5.329031688144342E-4]:7.255913236155E-1,(146[&rate=5.329031688144342E-4]:6.354126055731E-1,(((((7[&rate=5.329031688144342E-4]:2.963663766308E-1,8[&rate=5.329031688144342E-4]:2.963663766308E-1)[&rate=5.329031688144342E-4]:2.984656298285E-1,26[&rate=5.329031688144342E-4]:7.016813215278E-1)[&rate=5.329031688144342E-4]:7.888755829807E-2,(31[&rate=5.329031688144342E-4]:7.492978505676E-1,(22[&rate=5.329031688144342E-4]:4.631228651546E-1,27[&rate=5.329031688144342E-4]:4.79561221319E-1)[&rate=5.329031688144342E-4]:2.313804648649E-1)[&rate=5.329031688144342E-4]:7.510664569666E-2)[&rate=5.329031688144342E-4]:1.40457483379E-1,2[&rate=5.329031688144342E-4]:7.374647193692E-1)[&rate=5.329031688144342E-4]:1.717022706715E0,39[&rate=5.329031688144342E-4]:4.977616232545E-1)[&rate=5.329031688144342E-4]:1.743240308362E-2)[&rate=5.329031688144342E-4]:1.2328811111E-2)[&rate=5.329031688144342E-4]:2.475041690694E-1)[&rate=5.329031688144342E-4]:1.247401575174E-1)[&rate=5.329031688144342E-4]:5.857361444165E-2,38[&rate=5.329031688144342E-4]:8.900347675485E-1)[&rate=5.329031688144342E-4]:3.125989044423E-1,(((((51[&rate=5.329031688144342E-4]:8.08728242931E-1,(((48[&rate=5.329031688144342E-4]:6.302336914405E-1,42[&rate=5.329031688144342E-4]:5.919823253203E-1)[&rate=5.329031688144342E-4]:6.476226258453E-3,41[&rate=5.329031688144342E-4]:5.929940707045E-1)[&rate=5.329031688144342E-4]:3.532536544289E-2,(46[&rate=5.329031688144342E-4]:6.122905002175E-1,43[&rate=5.329031688144342E-4]:6.122905002175E-1)[&rate=5.329031688144342E-4]:7.067374467288E-2)[&rate=5.329031688144342E-4]:1.530864024121E-1)[&rate=5.329031688144342E-4]:3.870879036374E-3,((50[&rate=5.329031688144342E-4]:6.329251563497E-1,49[&rate=5.329031688144342E-4]:6.329251563497E-1)[&rate=5.329031688144342E-4]:1.207712377051E-1,(47[&rate=5.329031688144342E-4]:6.213653942527E-1,44[&rate=5.329031688144342E-4]:6.159009133784E-1)[&rate=5.329031688144342E-4]:1.651178850479E-1)[&rate=5.329031688144342E-4]:5.34382470383E-2)[&rate=5.329031688144342E-4]:2.145807508336E-1,45[&rate=5.329031688144342E-4]:1.046305555861E0)[&rate=5.329031688144342E-4]:1.742591839139E-1,((((118[&rate=5.329031688144342E-4]:4.841715089178E-1,69[&rate=5.329031688144342E-4]:4.951304130274E-1)[&rate=5.329031688144342E-4]:3.07981794566E-1,((130[&rate=5.329031688144342E-4]:2.842185560353E-1,131[&rate=5.329031688144342E-4]:2.869582820627E-1)[&rate=5.329031688144342E-4]:5.119165777505E-2,(129[&rate=5.329031688144342E-4]:3.228565451399E-1,132[&rate=5.329031688144342E-4]:3.255962711673E-1)[&rate=5.329031688144342E-4]:1.255366867044E-2)[&rate=5.329031688144342E-4]:3.197567883035E-1)[&rate=5.329031688144342E-4]:6.626203701887E-1,(((62[&rate=5.329031688144342E-4]:4.183471517342E-1,65[&rate=5.329031688144342E-4]:2.265663298165E-1)[&rate=5.329031688144342E-4]:6.565613382443E-2,(64[&rate=5.329031688144342E-4]:2.14739391016E-1,60[&rate=5.329031688144342E-4]:6.405445950931E-2)[&rate=5.329031688144342E-4]:2.281680041316E-1)[&rate=5.329031688144342E-4]:2.711434541533E-1,(63[&rate=5.329031688144342E-4]:3.145847203421E-2,61[&rate=5.329031688144342E-4]:7.255436244525E-2)[&rate=5.329031688144342E-4]:6.825923772667E-1)[&rate=5.329031688144342E-4]:6.996269339605E-1)[&rate=5.329031688144342E-4]:1.239603446076E-1,128[&rate=5.329031688144342E-4]:1.439007990883E0)[&rate=5.329031688144342E-4]:5.549529611836E-1)[&rate=5.329031688144342E-4]:7.352672363647E-3,(35[&rate=5.329031688144342E-4]:5.746685786955E-2,(36[&rate=5.329031688144342E-4]:3.044365356075E-3,(121[&rate=5.329031688144342E-4]:1.970541030872E0,127[&rate=5.329031688144342E-4]:2.411636921283E0)[&rate=5.329031688144342E-4]:1.119553892782E-1)[&rate=5.329031688144342E-4]:1.009978349792E-1)[&rate=5.329031688144342E-4]:4.150796432727E-1)[&rate=5.329031688144342E-4]:1.27721724333E-1)[&rate=5.329031688144342E-4]:1.881299947375E-1)[&rate=5.329031688144342E-4]:7.595829509697E-2,(((((122[&rate=5.329031688144342E-4]:2.667099010456E-1,124[&rate=5.329031688144342E-4]:2.639776606085E-1)[&rate=5.329031688144342E-4]:1.85825964726E-2,123[&rate=5.329031688144342E-4]:2.852924975182E-1)[&rate=5.329031688144342E-4]:4.166366204556E-1,67[&rate=5.329031688144342E-4]:2.006565676332E-1)[&rate=5.329031688144342E-4]:8.423939675212E-2,(66[&rate=5.329031688144342E-4]:2.499064703938E-1,((120[&rate=5.329031688144342E-4]:1.836743727787E0,(135[&rate=5.329031688144342E-4]:4.994451124669E-1,(138[&rate=5.329031688144342E-4]:2.022599144244E-1,136[&rate=5.329031688144342E-4]:7.075306510925E-2)[&rate=5.329031688144342E-4]:4.971851980425E-1)[&rate=5.329031688144342E-4]:1.0852438208E0)[&rate=5.329031688144342E-4]:5.544345581191E-3,119[&rate=5.329031688144342E-4]:1.938178484327E0)[&rate=5.329031688144342E-4]:3.446046983951E-1)[&rate=5.329031688144342E-4]:3.498949399149E-2)[&rate=5.329031688144342E-4]:2.167645676719E-1,126[&rate=5.329031688144342E-4]:1.748834721742E0)[&rate=5.329031688144342E-4]:3.626959832526E-1)[&rate=5.329031688144342E-4]:1.575671045208E-2,34[&rate=5.329031688144342E-4]:1.709952713177E-2)[&rate=5.329031688144342E-4]:1.516642203879E-2,32[&rate=5.329031688144342E-4]:1.034814095148E-2)[&rate=5.329031688144342E-4]:3.796203891266E-2);
tree STATE_28620000 [&joint=-20972.298976002814,lnP=-20972.298976002814] = [&R] (((34[&rate=5.316252704177043E-4]:1.987564590536E-2,((((((((((((((7[&rate=5.316252704177043E-4]:3.267220367582E-1,8[&rate=5.316252704177043E-4]:3.267220367582E-1)[&rate=5.316252704177043E-4]:2.230011729891E-1,26[&rate=5.316252704177043E-4]:6.565725248158E-1)[&rate=5.316252704177043E-4]:5.211877026169E-2,(22[&rate=5.316252704177043E-4]:4.284488275874E-1,27[&rate=5.316252704177043E-4]:4.448871837518E-1)[&rate=5.316252704177043E-4]:2.692835633804E-1)[&rate=5.316252704177043E-4]:8.089681006633E-2,31[&rate=5.316252704177043E-4]:8.334237215823E-1)[&rate=5.316252704177043E-4]:1.23115815331E-1,2[&rate=5.316252704177043E-4]:7.291422766392E-1)[&rate=5.316252704177043E-4]:1.695407971945E0,((((3[&rate=5.316252704177043E-4]:9.708394762023E-1,((15[&rate=5.316252704177043E-4]:3.573620191035E-1,10[&rate=5.316252704177043E-4]:3.190058547201E-1)[&rate=5.316252704177043E-4]:2.452727833467E-1,(6[&rate=5.316252704177043E-4]:3.818679888817E-1,18[&rate=5.316252704177043E-4]:4.448816875118E-1)[&rate=5.316252704177043E-4]:1.659722930207E-1)[&rate=5.316252704177043E-4]:4.750539888204E-1)[&rate=5.316252704177043E-4]:2.979601654048E-1,(((87[&rate=5.316252704177043E-4]:1.891073375954E-1,((92[&rate=5.316252704177043E-4]:6.477002960723E-2,(91[&rate=5.316252704177043E-4]:2.578924503563E-2,90[&rate=5.316252704177043E-4]:2.578924503563E-2)[&rate=5.316252704177043E-4]:3.89807845716E-2)[&rate=5.316252704177043E-4]:9.468453485672E-2,88[&rate=5.316252704177043E-4]:1.457559343269E-1)[&rate=5.316252704177043E-4]:4.335140326846E-2)[&rate=5.316252704177043E-4]:8.120966229646E-2,(83[&rate=5.316252704177043E-4]:1.128092611211E-1,(85[&rate=5.316252704177043E-4]:1.020234437412E-1,((84[&rate=5.316252704177043E-4]:2.484801561736E-3,93[&rate=5.316252704177043E-4]:1.618343169875E-2)[&rate=5.316252704177043E-4]:3.506188970131E-3,86[&rate=5.316252704177043E-4]:5.990990531866E-3)[&rate=5.316252704177043E-4]:9.603245320937E-2)[&rate=5.316252704177043E-4]:1.078581737987E-2)[&rate=5.316252704177043E-4]:1.575077387707E-1)[&rate=5.316252704177043E-4]:3.991560627926E-2,89[&rate=5.316252704177043E-4]:3.239312363081E-1)[&rate=5.316252704177043E-4]:1.498293062833E0)[&rate=5.316252704177043E-4]:3.247229072918E-1,((((141[&rate=5.316252704177043E-4]:4.870772994911E-1,(145[&rate=5.316252704177043E-4]:3.752294470745E-1,144[&rate=5.316252704177043E-4]:3.697499950196E-1)[&rate=5.316252704177043E-4]:1.145875784442E-1)[&rate=5.316252704177043E-4]:9.013336566589E-2,142[&rate=5.316252704177043E-4]:5.799503911846E-1)[&rate=5.316252704177043E-4]:1.015965087772E0,((((113[&rate=5.316252704177043E-4]:5.827110944184E-1,112[&rate=5.316252704177043E-4]:5.827110944184E-1)[&rate=5.316252704177043E-4]:2.900702144302E-1,((14[&rate=5.316252704177043E-4]:3.026507576731E-1,17[&rate=5.316252704177043E-4]:3.410069220568E-1)[&rate=5.316252704177043E-4]:5.068023772485E-1,(9[&rate=5.316252704177043E-4]:5.89132963198E-1,(4[&rate=5.316252704177043E-4]:1.806734187298E-1,30[&rate=5.316252704177043E-4]:3.532761584558E-1)[&rate=5.316252704177043E-4]:3.591444759751E-1)[&rate=5.316252704177043E-4]:2.121009936415E-1)[&rate=5.316252704177043E-4]:6.332817392696E-2)[&rate=5.316252704177043E-4]:7.353806601581E-2,((117[&rate=5.316252704177043E-4]:5.498802578308E-1,110[&rate=5.316252704177043E-4]:5.416610797485E-1)[&rate=5.316252704177043E-4]:1.195478613345E-1,105[&rate=5.316252704177043E-4]:6.392911328639E-1)[&rate=5.316252704177043E-4]:2.796309817267E-1)[&rate=5.316252704177043E-4]:2.740700488066E-1,((116[&rate=5.316252704177043E-4]:7.629290149786E-1,((148[&rate=5.316252704177043E-4]:2.874207134252E-1,143[&rate=5.316252704177043E-4]:2.846809873979E-1)[&rate=5.316252704177043E-4]:4.766557123489E-1,(111[&rate=5.316252704177043E-4]:5.456921174613E-1,(104[&rate=5.316252704177043E-4]:4.455214800899E-1,(106[&rate=5.316252704177043E-4]:3.876267007777E-1,139[&rate=5.316252704177043E-4]:5.794075226955E-1)[&rate=5.316252704177043E-4]:5.789477931216E-2)[&rate=5.316252704177043E-4]:8.373228120706E-2)[&rate=5.316252704177043E-4]:2.567404726963E-1)[&rate=5.316252704177043E-4]:3.720875358818E-2)[&rate=5.316252704177043E-4]:1.322746259256E-2,((108[&rate=5.316252704177043E-4]:3.962697019206E-1,((114[&rate=5.316252704177043E-4]:2.610450781954E-1,107[&rate=5.316252704177043E-4]:3.213190507981E-1)[&rate=5.316252704177043E-4]:4.130194958627E-3,109[&rate=5.316252704177043E-4]:3.446273279485E-1)[&rate=5.316252704177043E-4]:7.35601821912E-2)[&rate=5.316252704177043E-4]:2.230597142467E-1,((19[&rate=5.316252704177043E-4]:3.436544841844E-1,13[&rate=5.316252704177043E-4]:3.052983198007E-1)[&rate=5.316252704177043E-4]:2.567688081928E-1,115[&rate=5.316252704177043E-4]:4.798753471717E-1)[&rate=5.316252704177043E-4]:8.191982242016E-2)[&rate=5.316252704177043E-4]:2.143613079794E-1)[&rate=5.316252704177043E-4]:3.620411652779E-1)[&rate=5.316252704177043E-4]:2.029233155594E-1)[&rate=5.316252704177043E-4]:4.875770828539E-2,(((23[&rate=5.316252704177043E-4]:6.797267592565E-1,(25[&rate=5.316252704177043E-4]:5.166843233184E-1,20[&rate=5.316252704177043E-4]:4.975062411267E-1)[&rate=5.316252704177043E-4]:1.740013400478E-1)[&rate=5.316252704177043E-4]:1.53442996575E-1,(140[&rate=5.316252704177043E-4]:5.406675160852E-1,11[&rate=5.316252704177043E-4]:5.59845598277E-1)[&rate=5.316252704177043E-4]:1.883926507053E-1)[&rate=5.316252704177043E-4]:6.48990821526E-1,((((21[&rate=5.316252704177043E-4]:6.313194538146E-1,28[&rate=5.316252704177043E-4]:6.559769880611E-1)[&rate=5.316252704177043E-4]:2.31151940396E-1,1[&rate=5.316252704177043E-4]:1.008275585942E-1)[&rate=5.316252704177043E-4]:4.791420883708E-2,24[&rate=5.316252704177043E-4]:9.295636852395E-1)[&rate=5.316252704177043E-4]:4.735945919621E-1,102[&rate=5.316252704177043E-4]:2.415144415853E-1)[&rate=5.316252704177043E-4]:8.996120426554E-2)[&rate=5.316252704177043E-4]:6.662219892542E-2)[&rate=5.316252704177043E-4]:1.9816443015E-1)[&rate=5.316252704177043E-4]:2.36401597275E-1,101[&rate=5.316252704177043E-4]:8.271844201463E-1)[&rate=5.316252704177043E-4]:6.138041846023E-1)[&rate=5.316252704177043E-4]:5.575997998894E-2,(16[&rate=5.316252704177043E-4]:2.606080474896E0,146[&rate=5.316252704177043E-4]:6.40806128014E-1)[&rate=5.316252704177043E-4]:2.996876964657E-3)[&rate=5.316252704177043E-4]:2.935373603936E-2,147[&rate=5.316252704177043E-4]:6.103152109635E-1)[&rate=5.316252704177043E-4]:2.731317305608E-2,40[&rate=5.316252704177043E-4]:5.802513348392E-1)[&rate=5.316252704177043E-4]:9.067635236476E-2,(((98[&rate=5.316252704177043E-4]:7.381662208331E-1,(99[&rate=5.316252704177043E-4]:5.886841564893E-1,96[&rate=5.316252704177043E-4]:5.531650308064E-1)[&rate=5.316252704177043E-4]:1.713399878411E-1)[&rate=5.316252704177043E-4]:3.652933098734E-2,(97[&rate=5.316252704177043E-4]:5.574317896727E-1,((100[&rate=5.316252704177043E-4]:4.811833169624E-1,94[&rate=5.316252704177043E-4]:4.811833169624E-1)[&rate=5.316252704177043E-4]:1.941276350957E-2,95[&rate=5.316252704177043E-4]:5.85295534024E-1)[&rate=5.316252704177043E-4]:1.8251876931E-1)[&rate=5.316252704177043E-4]:1.781021023524E-2)[&rate=5.316252704177043E-4]:1.555572733868E-2,39[&rate=5.316252704177043E-4]:6.618359786129E-1)[&rate=5.316252704177043E-4]:9.091708591119E-3)[&rate=5.316252704177043E-4]:5.887144251252E-2,38[&rate=5.316252704177043E-4]:6.614931187874E-1)[&rate=5.316252704177043E-4]:5.237185115663E-1,(((((((43[&rate=5.316252704177043E-4]:5.857570100415E-1,46[&rate=5.316252704177043E-4]:5.857570100415E-1)[&rate=5.316252704177043E-4]:2.5146454895E-2,((42[&rate=5.316252704177043E-4]:4.011268796174E-1,41[&rate=5.316252704177043E-4]:3.956623987432E-1)[&rate=5.316252704177043E-4]:2.569738825462E-2,48[&rate=5.316252704177043E-4]:4.650756339923E-1)[&rate=5.316252704177043E-4]:1.348988691957E-1)[&rate=5.316252704177043E-4]:1.953872454875E-1,51[&rate=5.316252704177043E-4]:7.789683060525E-1)[&rate=5.316252704177043E-4]:3.082324548503E-3,((50[&rate=5.316252704177043E-4]:6.058691920302E-1,49[&rate=5.316252704177043E-4]:6.058691920302E-1)[&rate=5.316252704177043E-4]:1.597767147193E-1,(47[&rate=5.316252704177043E-4]:4.518840517412E-1,44[&rate=5.316252704177043E-4]:4.464195708669E-1)[&rate=5.316252704177043E-4]:3.465487402541E-1)[&rate=5.316252704177043E-4]:1.094024297728E-2)[&rate=5.316252704177043E-4]:2.33620869613E-2,45[&rate=5.316252704177043E-4]:8.245384006225E-1)[&rate=5.316252704177043E-4]:1.736047036223E-1,((((64[&rate=5.316252704177043E-4]:2.879741076636E-1,(62[&rate=5.316252704177043E-4]:2.282146634347E-1,60[&rate=5.316252704177043E-4]:3.643384151699E-2)[&rate=5.316252704177043E-4]:1.008553346399E-1)[&rate=5.316252704177043E-4]:8.568594571699E-2,65[&rate=5.316252704177043E-4]:2.229751218738E-1)[&rate=5.316252704177043E-4]:2.177947984047E-1,(63[&rate=5.316252704177043E-4]:6.856704414558E-2,61[&rate=5.316252704177043E-4]:1.096629345566E-1)[&rate=5.316252704177043E-4]:5.228878076397E-1)[&rate=5.316252704177043E-4]:9.188680134152E-1,((((132[&rate=5.316252704177043E-4]:1.214906399009E-1,129[&rate=5.316252704177043E-4]:1.187509138735E-1)[&rate=5.316252704177043E-4]:9.467419720721E-2,(130[&rate=5.316252704177043E-4]:1.768064595512E-1,131[&rate=5.316252704177043E-4]:1.795461855786E-1)[&rate=5.316252704177043E-4]:3.661865152953E-2)[&rate=5.316252704177043E-4]:3.839506659394E-1,(118[&rate=5.316252704177043E-4]:5.889432579239E-1,69[&rate=5.316252704177043E-4]:5.999021620336E-1)[&rate=5.316252704177043E-4]:1.454188204662E-1)[&rate=5.316252704177043E-4]:6.315552667416E-1,128[&rate=5.316252704177043E-4]:1.226191317734E0)[&rate=5.316252704177043E-4]:1.855014104798E-1)[&rate=5.316252704177043E-4]:3.598465883219E-1)[&rate=5.316252704177043E-4]:1.633568082239E-1,((36[&rate=5.316252704177043E-4]:3.219576303609E-1,127[&rate=5.316252704177043E-4]:2.842505575566E0)[&rate=5.316252704177043E-4]:9.25606585474E-3,(121[&rate=5.316252704177043E-4]:2.151901569717E0,35[&rate=5.316252704177043E-4]:2.587417245715E-2)[&rate=5.316252704177043E-4]:2.587641812928E-1)[&rate=5.316252704177043E-4]:1.214906477224E-1)[&rate=5.316252704177043E-4]:1.767171823659E-1)[&rate=5.316252704177043E-4]:1.97900366337E-1,((66[&rate=5.316252704177043E-4]:1.326280740846E-1,(126[&rate=5.316252704177043E-4]:1.115691809843E0,(((135[&rate=5.316252704177043E-4]:4.542045274643E-1,(138[&rate=5.316252704177043E-4]:2.138910022789E-1,136[&rate=5.316252704177043E-4]:8.238415296367E-2)[&rate=5.316252704177043E-4]:4.403135251855E-1)[&rate=5.316252704177043E-4]:1.242417743258E-1,120[&rate=5.316252704177043E-4]:8.305010963107E-1)[&rate=5.316252704177043E-4]:9.625632294481E-1,119[&rate=5.316252704177043E-4]:1.888954736718E0)[&rate=5.316252704177043E-4]:1.243959576946E-2)[&rate=5.316252704177043E-4]:2.641104539262E-1)[&rate=5.316252704177043E-4]:4.359822220845E-1,((122[&rate=5.316252704177043E-4]:3.483871360321E-1,(124[&rate=5.316252704177043E-4]:1.525297532977E-1,123[&rate=5.316252704177043E-4]:1.552619937348E-1)[&rate=5.316252704177043E-4]:1.931251422973E-1)[&rate=5.316252704177043E-4]:5.770222626603E-1,67[&rate=5.316252704177043E-4]:4.241368483517E-1)[&rate=5.316252704177043E-4]:1.444734478173E-1)[&rate=5.316252704177043E-4]:2.121362540062E-1)[&rate=5.316252704177043E-4]:1.8201635027E-2,(((57[&rate=5.316252704177043E-4]:5.683990628031E-1,(((59[&rate=5.316252704177043E-4]:3.989956014652E-1,37[&rate=5.316252704177043E-4]:4.372469675854E-1)[&rate=5.316252704177043E-4]:6.267878158122E-2,(54[&rate=5.316252704177043E-4]:3.816962735328E-1,58[&rate=5.316252704177043E-4]:4.390733227131E-1)[&rate=5.316252704177043E-4]:4.172674339341E-2)[&rate=5.316252704177043E-4]:5.93004231335E-2,(56[&rate=5.316252704177043E-4]:3.393799912636E-1,55[&rate=5.316252704177043E-4]:3.393799912636E-1)[&rate=5.316252704177043E-4]:1.733980936047E-1)[&rate=5.316252704177043E-4]:4.469201618606E-2)[&rate=5.316252704177043E-4]:3.623829950356E-1,68[&rate=5.316252704177043E-4]:8.788694895326E-1)[&rate=5.316252704177043E-4]:4.45109144658E-1,(((((75[&rate=5.316252704177043E-4]:5.934831595848E-1,((74[&rate=5.316252704177043E-4]:4.116455507447E-1,70[&rate=5.316252704177043E-4]:3.732893863612E-1)[&rate=5.316252704177043E-4]:6.598668583138E-2,76[&rate=5.316252704177043E-4]:4.77632236576E-1)[&rate=5.316252704177043E-4]:1.158509230088E-1)[&rate=5.316252704177043E-4]:1.593621850977E-1,(((77[&rate=5.316252704177043E-4]:4.401401847131E-1,(81[&rate=5.316252704177043E-4]:2.029039263852E-1,80[&rate=5.316252704177043E-4]:2.029039263852E-1)[&rate=5.316252704177043E-4]:1.934006418895E-1)[&rate=5.316252704177043E-4]:9.421714582816E-3,73[&rate=5.316252704177043E-4]:4.550413513507E-1)[&rate=5.316252704177043E-4]:8.882897322641E-3,((71[&rate=5.316252704177043E-4]:2.646433805722E-1,(72[&rate=5.316252704177043E-4]:1.224967698125E-2,78[&rate=5.316252704177043E-4]:3.416748520056E-2)[&rate=5.316252704177043E-4]:2.578731556457E-1)[&rate=5.316252704177043E-4]:1.120775822011E-1,(82[&rate=5.316252704177043E-4]:4.077244101863E-1,79[&rate=5.316252704177043E-4]:3.995052321042E-1)[&rate=5.316252704177043E-4]:4.612990943155E-3)[&rate=5.316252704177043E-4]:1.871013521511E-2)[&rate=5.316252704177043E-4]:2.889210960092E-1)[&rate=5.316252704177043E-4]:8.215968254744E-1,((134[&rate=5.316252704177043E-4]:4.994275429181E-1,(137[&rate=5.316252704177043E-4]:3.642327548706E-1,133[&rate=5.316252704177043E-4]:3.231368644596E-1)[&rate=5.316252704177043E-4]:2.064276647597E-1)[&rate=5.316252704177043E-4]:9.19643705719E-1,53[&rate=5.316252704177043E-4]:6.671287379701E-1)[&rate=5.316252704177043E-4]:1.608503735748E-1)[&rate=5.316252704177043E-4]:9.960427358733E-2,(52[&rate=5.316252704177043E-4]:6.199133223E-1,(103[&rate=5.316252704177043E-4]:9.692217842351E-1,((12[&rate=5.316252704177043E-4]:3.69897511287E-1,5[&rate=5.316252704177043E-4]:3.315413469035E-1)[&rate=5.316252704177043E-4]:1.738015053487E-1,29[&rate=5.316252704177043E-4]:6.505483317042E-1)[&rate=5.316252704177043E-4]:5.515501648597E-1)[&rate=5.316252704177043E-4]:1.314985272626E0)[&rate=5.316252704177043E-4]:3.158667841435E-1)[&rate=5.316252704177043E-4]:7.124192529876E-1,125[&rate=5.316252704177043E-4]:1.429620124458E0)[&rate=5.316252704177043E-4]:6.102517639882E-2)[&rate=5.316252704177043E-4]:2.269018878392E-2)[&rate=5.316252704177043E-4]:8.394115933321E-2)[&rate=5.316252704177043E-4]:3.115858108747E-3,32[&rate=5.316252704177043E-4]:1.073695795016E-3)[&rate=5.316252704177043E-4]:2.014775880971E-2,33[&rate=5.316252704177043E-4]:2.670090665944E-2);
tree STATE_28630000 [&joint=-20981.36836043141,lnP=-20981.36836043141] = [&R] (33[&rate=5.90752093573757E-4]:5.098383237447E-2,((((((((147[&rate=5.90752093573757E-4]:6.66920520726E-1,40[&rate=5.90752093573757E-4]:6.095434715457E-1)[&rate=5.90752093573757E-4]:1.633773172081E-1,((146[&rate=5.90752093573757E-4]:7.980712236466E-1,((((((((((9[&rate=5.90752093573757E-4]:7.179372258928E-1,(14[&rate=5.90752093573757E-4]:3.804995700195E-1,17[&rate=5.90752093573757E-4]:4.188557344032E-1)[&rate=5.90752093573757E-4]:3.456568339554E-1)[&rate=5.90752093573757E-4]:6.216106836636E-3,((4[&rate=5.90752093573757E-4]:3.42770477905E-1,30[&rate=5.90752093573757E-4]:5.15373217631E-1)[&rate=5.90752093573757E-4]:1.880574311389E-1,(112[&rate=5.90752093573757E-4]:4.351225593817E-1,113[&rate=5.90752093573757E-4]:4.351225593817E-1)[&rate=5.90752093573757E-4]:1.532395962373E-1)[&rate=5.90752093573757E-4]:1.440103551925E-1)[&rate=5.90752093573757E-4]:2.186427030576E-1,((117[&rate=5.90752093573757E-4]:3.954616614734E-1,110[&rate=5.90752093573757E-4]:3.872424833911E-1)[&rate=5.90752093573757E-4]:1.374001721988E-1,105[&rate=5.90752093573757E-4]:5.027248473707E-1)[&rate=5.90752093573757E-4]:4.208931062246E-1)[&rate=5.90752093573757E-4]:2.935741387681E-1,(((116[&rate=5.90752093573757E-4]:7.240694837146E-1,(104[&rate=5.90752093573757E-4]:5.766844660921E-1,(106[&rate=5.90752093573757E-4]:2.838910119549E-1,(111[&rate=5.90752093573757E-4]:2.359387605723E-1,139[&rate=5.90752093573757E-4]:4.112812263257E-1)[&rate=5.90752093573757E-4]:6.439060754701E-2)[&rate=5.90752093573757E-4]:2.927934541372E-1)[&rate=5.90752093573757E-4]:2.076589902252E-1)[&rate=5.90752093573757E-4]:1.86924475103E-2,(148[&rate=5.90752093573757E-4]:3.078976329428E-1,143[&rate=5.90752093573757E-4]:3.051579069154E-1)[&rate=5.90752093573757E-4]:4.732204626658E-1)[&rate=5.90752093573757E-4]:9.237831485858E-2,((115[&rate=5.90752093573757E-4]:4.621669688624E-1,(19[&rate=5.90752093573757E-4]:4.735412417847E-1,13[&rate=5.90752093573757E-4]:4.35185077401E-1)[&rate=5.90752093573757E-4]:1.091736722832E-1)[&rate=5.90752093573757E-4]:3.12621775012E-1,(108[&rate=5.90752093573757E-4]:5.900994099985E-1,(109[&rate=5.90752093573757E-4]:4.471334583735E-1,(114[&rate=5.90752093573757E-4]:2.222716904202E-1,107[&rate=5.90752093573757E-4]:2.82545663023E-1)[&rate=5.90752093573757E-4]:1.454097131588E-1)[&rate=5.90752093573757E-4]:1.64883759844E-1)[&rate=5.90752093573757E-4]:2.422235804513E-1)[&rate=5.90752093573757E-4]:6.035150220906E-2)[&rate=5.90752093573757E-4]:3.272573257319E-1)[&rate=5.90752093573757E-4]:1.047902440262E-1,(((((21[&rate=5.90752093573757E-4]:4.419829793364E-1,28[&rate=5.90752093573757E-4]:4.666405135829E-1)[&rate=5.90752093573757E-4]:4.91758732757E-1,1[&rate=5.90752093573757E-4]:1.720978764769E-1)[&rate=5.90752093573757E-4]:1.955680765501E-1,24[&rate=5.90752093573757E-4]:1.148487870835E0)[&rate=5.90752093573757E-4]:1.794014555824E-1,(102[&rate=5.90752093573757E-4]:8.826061364798E-3,((23[&rate=5.90752093573757E-4]:6.131707160468E-1,(25[&rate=5.90752093573757E-4]:4.57749969269E-1,20[&rate=5.90752093573757E-4]:4.385718870773E-1)[&rate=5.90752093573757E-4]:1.663796508874E-1)[&rate=5.90752093573757E-4]:5.326593662137E-2,(11[&rate=5.90752093573757E-4]:5.256246055578E-1,140[&rate=5.90752093573757E-4]:5.064465233661E-1)[&rate=5.90752093573757E-4]:5.588054026115E-2)[&rate=5.90752093573757E-4]:4.930743402033E-1)[&rate=5.90752093573757E-4]:1.574194294364E-1)[&rate=5.90752093573757E-4]:4.953316878182E-2,((145[&rate=5.90752093573757E-4]:4.9518086428E-1,(144[&rate=5.90752093573757E-4]:4.88087911757E-1,141[&rate=5.90752093573757E-4]:4.908276377844E-1)[&rate=5.90752093573757E-4]:1.61350046798E-3)[&rate=5.90752093573757E-4]:1.167525110094E-1,142[&rate=5.90752093573757E-4]:6.119333752894E-1)[&rate=5.90752093573757E-4]:8.504206267594E-1)[&rate=5.90752093573757E-4]:5.962833434089E-2)[&rate=5.90752093573757E-4]:2.753422642991E-1,(((6[&rate=5.90752093573757E-4]:5.439064709216E-1,18[&rate=5.90752093573757E-4]:6.069201695517E-1)[&rate=5.90752093573757E-4]:3.9475260622E-2,(3[&rate=5.90752093573757E-4]:4.932789139383E-1,(15[&rate=5.90752093573757E-4]:4.51648811007E-1,10[&rate=5.90752093573757E-4]:4.132926466235E-1)[&rate=5.90752093573757E-4]:1.484794179996E-1)[&rate=5.90752093573757E-4]:3.804802308486E-2)[&rate=5.90752093573757E-4]:4.729307877302E-1,((87[&rate=5.90752093573757E-4]:2.26781350401E-1,((88[&rate=5.90752093573757E-4]:1.777218205013E-1,(((93[&rate=5.90752093573757E-4]:5.969446421265E-2,(84[&rate=5.90752093573757E-4]:3.556197458545E-2,83[&rate=5.90752093573757E-4]:3.556197458545E-2)[&rate=5.90752093573757E-4]:1.043385949018E-2)[&rate=5.90752093573757E-4]:8.870564215207E-3,86[&rate=5.90752093573757E-4]:5.486639829084E-2)[&rate=5.90752093573757E-4]:5.160932051248E-2,85[&rate=5.90752093573757E-4]:1.064757188033E-1)[&rate=5.90752093573757E-4]:7.124610169801E-2)[&rate=5.90752093573757E-4]:2.284545668358E-2,(92[&rate=5.90752093573757E-4]:1.15878694614E-1,(91[&rate=5.90752093573757E-4]:6.582319895051E-2,90[&rate=5.90752093573757E-4]:6.582319895051E-2)[&rate=5.90752093573757E-4]:5.005549566349E-2)[&rate=5.90752093573757E-4]:9.838721270792E-2)[&rate=5.90752093573757E-4]:2.621407321611E-2)[&rate=5.90752093573757E-4]:8.501943119304E-1,89[&rate=5.90752093573757E-4]:1.090674292468E0)[&rate=5.90752093573757E-4]:4.67008089819E-1)[&rate=5.90752093573757E-4]:5.437518074423E-1)[&rate=5.90752093573757E-4]:6.741801825145E-1,101[&rate=5.90752093573757E-4]:1.219449988683E0)[&rate=5.90752093573757E-4]:2.125335566729E-1,(((31[&rate=5.90752093573757E-4]:7.254827928722E-1,((7[&rate=5.90752093573757E-4]:1.201984638815E-1,8[&rate=5.90752093573757E-4]:1.201984638815E-1)[&rate=5.90752093573757E-4]:4.003005822727E-1,26[&rate=5.90752093573757E-4]:6.273483612228E-1)[&rate=5.90752093573757E-4]:5.429881521104E-2)[&rate=5.90752093573757E-4]:1.322149143912E-1,(22[&rate=5.90752093573757E-4]:5.463828101475E-1,27[&rate=5.90752093573757E-4]:5.628211663119E-1)[&rate=5.90752093573757E-4]:2.565203765679E-1)[&rate=5.90752093573757E-4]:2.192195639354E-1,2[&rate=5.90752093573757E-4]:8.495200109247E-1)[&rate=5.90752093573757E-4]:1.566025178266E0)[&rate=5.90752093573757E-4]:1.411974928083E-1,39[&rate=5.90752093573757E-4]:6.0001687917E-1)[&rate=5.90752093573757E-4]:1.804270840585E-2,16[&rate=5.90752093573757E-4]:2.703552513693E0)[&rate=5.90752093573757E-4]:5.979305683581E-2)[&rate=5.90752093573757E-4]:2.68939049866E-2,((99[&rate=5.90752093573757E-4]:6.968559838211E-1,96[&rate=5.90752093573757E-4]:6.613368581382E-1)[&rate=5.90752093573757E-4]:8.799218896197E-2,((97[&rate=5.90752093573757E-4]:5.272256012957E-1,98[&rate=5.90752093573757E-4]:7.266791532082E-1)[&rate=5.90752093573757E-4]:3.55168086042E-3,((100[&rate=5.90752093573757E-4]:1.408832355386E-1,94[&rate=5.90752093573757E-4]:1.408832355386E-1)[&rate=5.90752093573757E-4]:1.757524022899E-1,95[&rate=5.90752093573757E-4]:4.013350913806E-1)[&rate=5.90752093573757E-4]:3.398247044367E-1)[&rate=5.90752093573757E-4]:3.275941521721E-2)[&rate=5.90752093573757E-4]:7.017160065878E-2)[&rate=5.90752093573757E-4]:6.817423935552E-2)[&rate=5.90752093573757E-4]:8.526619707586E-2,38[&rate=5.90752093573757E-4]:7.898809749006E-1)[&rate=5.90752093573757E-4]:2.800342271169E-1,((((51[&rate=5.90752093573757E-4]:6.807697138628E-1,((50[&rate=5.90752093573757E-4]:4.119704265693E-1,49[&rate=5.90752093573757E-4]:4.119704265693E-1)[&rate=5.90752093573757E-4]:2.570533425237E-1,(((46[&rate=5.90752093573757E-4]:6.1578110818E-1,43[&rate=5.90752093573757E-4]:6.1578110818E-1)[&rate=5.90752093573757E-4]:1.729293610755E-2,((42[&rate=5.90752093573757E-4]:4.114962129125E-1,41[&rate=5.90752093573757E-4]:4.060317320382E-1)[&rate=5.90752093573757E-4]:5.416282702815E-2,48[&rate=5.90752093573757E-4]:5.039104060608E-1)[&rate=5.90752093573757E-4]:1.182346764782E-1)[&rate=5.90752093573757E-4]:5.132453620759E-2,(47[&rate=5.90752093573757E-4]:1.000127439131E-2,44[&rate=5.90752093573757E-4]:4.53679351706E-3)[&rate=5.90752093573757E-4]:6.743973061038E-1)[&rate=5.90752093573757E-4]:1.741207384359E-2)[&rate=5.90752093573757E-4]:6.281463895546E-3)[&rate=5.90752093573757E-4]:4.449406601689E-2,45[&rate=5.90752093573757E-4]:7.443894629398E-1)[&rate=5.90752093573757E-4]:1.425393595725E-1,((((129[&rate=5.90752093573757E-4]:4.363190599321E-2,132[&rate=5.90752093573757E-4]:4.637163202057E-2)[&rate=5.90752093573757E-4]:1.809310329703E-1,(131[&rate=5.90752093573757E-4]:1.822074418633E-1,130[&rate=5.90752093573757E-4]:1.794677158359E-1)[&rate=5.90752093573757E-4]:4.509522312761E-2)[&rate=5.90752093573757E-4]:4.000534093903E-1,(118[&rate=5.90752093573757E-4]:6.773728502203E-1,69[&rate=5.90752093573757E-4]:6.8833175433E-1)[&rate=5.90752093573757E-4]:8.42297995034E-2)[&rate=5.90752093573757E-4]:8.844986398747E-1,(128[&rate=5.90752093573757E-4]:1.503953679513E0,((65[&rate=5.90752093573757E-4]:1.481680984812E-1,((64[&rate=5.90752093573757E-4]:1.198296268481E-1,62[&rate=5.90752093573757E-4]:1.609255172591E-1)[&rate=5.90752093573757E-4]:1.014832100503E-1,60[&rate=5.90752093573757E-4]:7.062790539166E-2)[&rate=5.90752093573757E-4]:7.754019308957E-2)[&rate=5.90752093573757E-4]:4.524312380394E-1,(63[&rate=5.90752093573757E-4]:2.258885677796E-1,61[&rate=5.90752093573757E-4]:2.669844581906E-1)[&rate=5.90752093573757E-4]:5.253957002478E-1)[&rate=5.90752093573757E-4]:8.512995484717E-1)[&rate=5.90752093573757E-4]:2.421582688342E-3)[&rate=5.90752093573757E-4]:1.539497726024E-1)[&rate=5.90752093573757E-4]:7.239727350954E-2,((121[&rate=5.90752093573757E-4]:1.289087510386E0,127[&rate=5.90752093573757E-4]:1.730183400797E0)[&rate=5.90752093573757E-4]:8.836744437668E-1,(36[&rate=5.90752093573757E-4]:5.038609678316E-2,35[&rate=5.90752093573757E-4]:3.810754317406E-3)[&rate=5.90752093573757E-4]:4.292380257493E-2)[&rate=5.90752093573757E-4]:1.572206281331E-1)[&rate=5.90752093573757E-4]:2.635945704766E-1)[&rate=5.90752093573757E-4]:2.285561233353E-1,(((57[&rate=5.90752093573757E-4]:6.119893167471E-1,(((56[&rate=5.90752093573757E-4]:3.544766133645E-1,55[&rate=5.90752093573757E-4]:3.544766133645E-1)[&rate=5.90752093573757E-4]:6.354067475306E-2,(54[&rate=5.90752093573757E-4]:2.690229010211E-1,59[&rate=5.90752093573757E-4]:3.072742671414E-1)[&rate=5.90752093573757E-4]:1.189397422878E-1)[&rate=5.90752093573757E-4]:5.903278812813E-2,(58[&rate=5.90752093573757E-4]:1.946960000882E-1,37[&rate=5.90752093573757E-4]:2.138216831483E-1)[&rate=5.90752093573757E-4]:3.096764805293E-1)[&rate=5.90752093573757E-4]:1.240102787526E-1)[&rate=5.90752093573757E-4]:1.088132980661E-1,68[&rate=5.90752093573757E-4]:6.688900465071E-1)[&rate=5.90752093573757E-4]:3.618420940222E-1,(((((134[&rate=5.90752093573757E-4]:4.580687264959E-1,137[&rate=5.90752093573757E-4]:5.293016032081E-1)[&rate=5.90752093573757E-4]:1.783705513159E-1,133[&rate=5.90752093573757E-4]:6.665762641129E-1)[&rate=5.90752093573757E-4]:9.595236966035E-1,((75[&rate=5.90752093573757E-4]:4.966255901738E-1,(76[&rate=5.90752093573757E-4]:4.561160548936E-1,(74[&rate=5.90752093573757E-4]:3.41164511805E-1,70[&rate=5.90752093573757E-4]:3.028083474215E-1)[&rate=5.90752093573757E-4]:1.149515430886E-1)[&rate=5.90752093573757E-4]:4.05095352802E-2)[&rate=5.90752093573757E-4]:1.935244015889E-1,(((73[&rate=5.90752093573757E-4]:4.44363414717E-1,(82[&rate=5.90752093573757E-4]:3.506372916543E-1,(79[&rate=5.90752093573757E-4]:1.722201101883E-1,(72[&rate=5.90752093573757E-4]:1.364749607817E-1,78[&rate=5.90752093573757E-4]:1.58392769001E-1)[&rate=5.90752093573757E-4]:1.382734118732E-2)[&rate=5.90752093573757E-4]:1.701980033839E-1)[&rate=5.90752093573757E-4]:6.084941073397E-2)[&rate=5.90752093573757E-4]:2.197399293739E-2,(71[&rate=5.90752093573757E-4]:3.727507502446E-1,77[&rate=5.90752093573757E-4]:4.357644488747E-1)[&rate=5.90752093573757E-4]:2.509350672498E-2)[&rate=5.90752093573757E-4]:4.610380862839E-2,(81[&rate=5.90752093573757E-4]:9.225621200401E-2,80[&rate=5.90752093573757E-4]:9.225621200401E-2)[&rate=5.90752093573757E-4]:3.708699357856E-1)[&rate=5.90752093573757E-4]:1.777087754799E-1)[&rate=5.90752093573757E-4]:9.003335305976E-1)[&rate=5.90752093573757E-4]:4.868026335849E-2,(53[&rate=5.90752093573757E-4]:7.652510790539E-1,((103[&rate=5.90752093573757E-4]:4.125435428313E-1,((12[&rate=5.90752093573757E-4]:9.686820426835E-2,5[&rate=5.90752093573757E-4]:5.851203988489E-2)[&rate=5.90752093573757E-4]:1.965245300105E-1,29[&rate=5.90752093573757E-4]:4.002420493474E-1)[&rate=5.90752093573757E-4]:2.451782058127E-1)[&rate=5.90752093573757E-4]:1.77057939671E0,52[&rate=5.90752093573757E-4]:5.188292049805E-1)[&rate=5.90752093573757E-4]:2.546185953848E-1)[&rate=5.90752093573757E-4]:1.274496480528E-1)[&rate=5.90752093573757E-4]:2.718968693317E-1,125[&rate=5.90752093573757E-4]:9.542150827772E-1)[&rate=5.90752093573757E-4]:2.431837244188E-1)[&rate=5.90752093573757E-4]:2.130943760803E-1)[&rate=5.90752093573757E-4]:1.153886031817E-2,(((126[&rate=5.90752093573757E-4]:9.483166228186E-1,((120[&rate=5.90752093573757E-4]:1.018227063586E0,119[&rate=5.90752093573757E-4]:1.114117474545E0)[&rate=5.90752093573757E-4]:1.518956523499E-1,(135[&rate=5.90752093573757E-4]:8.067911683359E-1,(138[&rate=5.90752093573757E-4]:2.635751951839E-1,136[&rate=5.90752093573757E-4]:1.320683458687E-1)[&rate=5.90752093573757E-4]:7.432159731521E-1)[&rate=5.90752093573757E-4]:1.112767530796E-1)[&rate=5.90752093573757E-4]:4.680060185675E-1)[&rate=5.90752093573757E-4]:6.242116029627E-1,66[&rate=5.90752093573757E-4]:3.253540360963E-1)[&rate=5.90752093573757E-4]:1.233880079661E-1,((124[&rate=5.90752093573757E-4]:3.781056640512E-1,(122[&rate=5.90752093573757E-4]:3.58482258164E-1,123[&rate=5.90752093573757E-4]:3.58482258164E-1)[&rate=5.90752093573757E-4]:2.235564632435E-2)[&rate=5.90752093573757E-4]:2.993672874085E-1,67[&rate=5.90752093573757E-4]:1.789326415562E-1)[&rate=5.90752093573757E-4]:2.698094025062E-1)[&rate=5.90752093573757E-4]:2.589026950931E-1)[&rate=5.90752093573757E-4]:2.002590978646E-1,32[&rate=5.90752093573757E-4]:2.297233017089E-2)[&rate=5.90752093573757E-4]:5.344002354311E-3,34[&rate=5.90752093573757E-4]:5.023414074428E-2)[&rate=5.90752093573757E-4]:1.718804779456E-2);
tree STATE_28640000 [&joint=-20990.66131568717,lnP=-20990.66131568717] = [&R] (32[&rate=5.586025056800936E-4]:1.130816396561E-2,((34[&rate=5.586025056800936E-4]:4.467919429191E-3,((((((55[&rate=5.586025056800936E-4]:5.232673955285E-1,((56[&rate=5.586025056800936E-4]:2.616475688932E-1,37[&rate=5.586025056800936E-4]:3.08095656325E-1)[&rate=5.586025056800936E-4]:2.583307220314E-1,59[&rate=5.586025056800936E-4]:5.281750122362E-1)[&rate=5.586025056800936E-4]:3.289104603844E-3)[&rate=5.586025056800936E-4]:1.33866269975E-2,((54[&rate=5.586025056800936E-4]:1.377970998751E-1,58[&rate=5.586025056800936E-4]:1.951741490555E-1)[&rate=5.586025056800936E-4]:4.355968419529E-2,57[&rate=5.586025056800936E-4]:2.223403906278E-1)[&rate=5.586025056800936E-4]:3.25242593647E-1)[&rate=5.586025056800936E-4]:2.90712999931E-1,68[&rate=5.586025056800936E-4]:7.863834158996E-1)[&rate=5.586025056800936E-4]:2.636329307573E-1,((((134[&rate=5.586025056800936E-4]:4.189769575917E-1,(137[&rate=5.586025056800936E-4]:3.030812115093E-1,133[&rate=5.586025056800936E-4]:2.619853210983E-1)[&rate=5.586025056800936E-4]:1.871286227946E-1)[&rate=5.586025056800936E-4]:1.168169487297E0,((52[&rate=5.586025056800936E-4]:4.817686723741E-1,(103[&rate=5.586025056800936E-4]:1.300891834822E0,((12[&rate=5.586025056800936E-4]:1.282946923277E-1,5[&rate=5.586025056800936E-4]:8.993852794422E-2)[&rate=5.586025056800936E-4]:4.786998037696E-1,29[&rate=5.586025056800936E-4]:7.138438111658E-1)[&rate=5.586025056800936E-4]:8.199247359851E-1)[&rate=5.586025056800936E-4]:8.451705721129E-1)[&rate=5.586025056800936E-4]:3.396564021222E-1,((75[&rate=5.586025056800936E-4]:5.528547298844E-1,(70[&rate=5.586025056800936E-4]:4.474216191359E-1,(76[&rate=5.586025056800936E-4]:3.218616215188E-1,74[&rate=5.586025056800936E-4]:3.218616215188E-1)[&rate=5.586025056800936E-4]:1.639161620006E-1)[&rate=5.586025056800936E-4]:6.707694636503E-2)[&rate=5.586025056800936E-4]:9.601334704318E-2,(((81[&rate=5.586025056800936E-4]:1.551576282895E-1,80[&rate=5.586025056800936E-4]:1.551576282895E-1)[&rate=5.586025056800936E-4]:3.074877602244E-1,(77[&rate=5.586025056800936E-4]:3.81670852254E-1,(73[&rate=5.586025056800936E-4]:3.23357364753E-1,71[&rate=5.586025056800936E-4]:2.548642140682E-1)[&rate=5.586025056800936E-4]:6.379293955575E-2)[&rate=5.586025056800936E-4]:1.248101526982E-1)[&rate=5.586025056800936E-4]:1.819911285777E-3,((79[&rate=5.586025056800936E-4]:3.459230696654E-1,(72[&rate=5.586025056800936E-4]:1.868103271819E-1,78[&rate=5.586025056800936E-4]:2.087281354012E-1)[&rate=5.586025056800936E-4]:1.371949342642E-1)[&rate=5.586025056800936E-4]:4.06044070787E-3,82[&rate=5.586025056800936E-4]:3.582026884554E-1)[&rate=5.586025056800936E-4]:1.227009675086E-1)[&rate=5.586025056800936E-4]:1.350877086348E-1)[&rate=5.586025056800936E-4]:9.108233348695E-1)[&rate=5.586025056800936E-4]:2.197558103693E-2)[&rate=5.586025056800936E-4]:2.221127101257E-2,53[&rate=5.586025056800936E-4]:8.574152052344E-1)[&rate=5.586025056800936E-4]:2.63719405321E-1,125[&rate=5.586025056800936E-4]:9.107520968942E-1)[&rate=5.586025056800936E-4]:3.059309164295E-1)[&rate=5.586025056800936E-4]:3.93975306882E-2,(((38[&rate=5.586025056800936E-4]:8.037276390326E-1,((((((((((((4[&rate=5.586025056800936E-4]:4.944632020574E-1,30[&rate=5.586025056800936E-4]:6.670659417834E-1)[&rate=5.586025056800936E-4]:7.719428411091E-2,(((14[&rate=5.586025056800936E-4]:1.946605061125E-1,17[&rate=5.586025056800936E-4]:2.330166704962E-1)[&rate=5.586025056800936E-4]:2.777640263852E-1,9[&rate=5.586025056800936E-4]:4.642053544156E-1)[&rate=5.586025056800936E-4]:1.373869845836E-1,113[&rate=5.586025056800936E-4]:6.098115170813E-1)[&rate=5.586025056800936E-4]:1.938021566214E-2)[&rate=5.586025056800936E-4]:3.133767465998E-2,112[&rate=5.586025056800936E-4]:6.605294074035E-1)[&rate=5.586025056800936E-4]:1.755648902755E-1,(110[&rate=5.586025056800936E-4]:6.19742557542E-1,(117[&rate=5.586025056800936E-4]:4.441576153149E-1,105[&rate=5.586025056800936E-4]:4.140206290135E-1)[&rate=5.586025056800936E-4]:1.838041203094E-1)[&rate=5.586025056800936E-4]:2.108722880823E-1)[&rate=5.586025056800936E-4]:1.468568895545E-1,((((((139[&rate=5.586025056800936E-4]:3.278101624258E-1,111[&rate=5.586025056800936E-4]:1.524676966725E-1)[&rate=5.586025056800936E-4]:2.105759301926E-1,104[&rate=5.586025056800936E-4]:3.466052707007E-1)[&rate=5.586025056800936E-4]:7.953035404052E-2,106[&rate=5.586025056800936E-4]:4.261356247413E-1)[&rate=5.586025056800936E-4]:1.215342442401E-2,116[&rate=5.586025056800936E-4]:3.780150765625E-1)[&rate=5.586025056800936E-4]:1.58903120745E-1,(148[&rate=5.586025056800936E-4]:2.660503859866E-1,143[&rate=5.586025056800936E-4]:2.633106599592E-1)[&rate=5.586025056800936E-4]:3.092239757046E-1)[&rate=5.586025056800936E-4]:1.503037113835E-1,(115[&rate=5.586025056800936E-4]:5.909015685463E-1,((19[&rate=5.586025056800936E-4]:4.366853297888E-1,13[&rate=5.586025056800936E-4]:3.983291654051E-1)[&rate=5.586025056800936E-4]:2.288908324281E-1,(108[&rate=5.586025056800936E-4]:4.508606338396E-1,(109[&rate=5.586025056800936E-4]:3.410492932601E-1,(107[&rate=5.586025056800936E-4]:2.995899924941E-1,114[&rate=5.586025056800936E-4]:2.393160198914E-1)[&rate=5.586025056800936E-4]:2.228121857427E-2)[&rate=5.586025056800936E-4]:1.317291487986E-1)[&rate=5.586025056800936E-4]:1.517018297471E-1)[&rate=5.586025056800936E-4]:4.5873351535E-2)[&rate=5.586025056800936E-4]:9.632034014472E-2)[&rate=5.586025056800936E-4]:2.135374977206E-1)[&rate=5.586025056800936E-4]:1.441101975376E-1,((144[&rate=5.586025056800936E-4]:1.993403954199E-1,(141[&rate=5.586025056800936E-4]:7.133152535511E-2,145[&rate=5.586025056800936E-4]:7.407125138269E-2)[&rate=5.586025056800936E-4]:1.307485960922E-1)[&rate=5.586025056800936E-4]:2.780172818401E-1,142[&rate=5.586025056800936E-4]:4.82837129315E-1)[&rate=5.586025056800936E-4]:8.168269951824E-1)[&rate=5.586025056800936E-4]:1.835419992444E-1,((((21[&rate=5.586025056800936E-4]:4.651752883503E-1,28[&rate=5.586025056800936E-4]:4.898328225968E-1)[&rate=5.586025056800936E-4]:3.678010539377E-1,1[&rate=5.586025056800936E-4]:7.133250667153E-2)[&rate=5.586025056800936E-4]:1.851708422192E-1,24[&rate=5.586025056800936E-4]:1.037325266699E0)[&rate=5.586025056800936E-4]:1.651260167061E-1,(((23[&rate=5.586025056800936E-4]:5.985675599033E-1,(25[&rate=5.586025056800936E-4]:3.398773058599E-1,20[&rate=5.586025056800936E-4]:3.206992236682E-1)[&rate=5.586025056800936E-4]:2.69649158153E-1)[&rate=5.586025056800936E-4]:7.747461069691E-2,(11[&rate=5.586025056800936E-4]:3.142094903056E-1,140[&rate=5.586025056800936E-4]:2.950314081139E-1)[&rate=5.586025056800936E-4]:2.769011734454E-1)[&rate=5.586025056800936E-4]:4.956189265862E-1,102[&rate=5.586025056800936E-4]:2.097616567967E-2)[&rate=5.586025056800936E-4]:1.983128210905E-2)[&rate=5.586025056800936E-4]:1.958233334873E-1)[&rate=5.586025056800936E-4]:1.284751640238E-1,((18[&rate=5.586025056800936E-4]:3.380024681891E-1,3[&rate=5.586025056800936E-4]:2.229339750385E-1)[&rate=5.586025056800936E-4]:2.773222949615E-1,(((15[&rate=5.586025056800936E-4]:4.373444805907E-1,10[&rate=5.586025056800936E-4]:3.989883162073E-1)[&rate=5.586025056800936E-4]:8.512444564422E-2,6[&rate=5.586025056800936E-4]:4.676744056871E-1)[&rate=5.586025056800936E-4]:7.34408035423E-2,((89[&rate=5.586025056800936E-4]:1.862411805698E-1,88[&rate=5.586025056800936E-4]:1.725425504328E-1)[&rate=5.586025056800936E-4]:1.045156955496E-1,(((92[&rate=5.586025056800936E-4]:1.2109370534E-1,(91[&rate=5.586025056800936E-4]:6.727751043924E-2,90[&rate=5.586025056800936E-4]:6.727751043924E-2)[&rate=5.586025056800936E-4]:5.381619490072E-2)[&rate=5.586025056800936E-4]:3.672627058931E-2,87[&rate=5.586025056800936E-4]:1.441213457923E-1)[&rate=5.586025056800936E-4]:7.635297515391E-2,((86[&rate=5.586025056800936E-4]:8.460657421024E-2,((83[&rate=5.586025056800936E-4]:7.67952888083E-2,85[&rate=5.586025056800936E-4]:7.67952888083E-2)[&rate=5.586025056800936E-4]:7.542369272024E-3,93[&rate=5.586025056800936E-4]:9.803628821734E-2)[&rate=5.586025056800936E-4]:2.689161299093E-4)[&rate=5.586025056800936E-4]:2.521662302924E-3,84[&rate=5.586025056800936E-4]:8.712823651316E-2)[&rate=5.586025056800936E-4]:1.33346084433E-1)[&rate=5.586025056800936E-4]:5.658392503622E-2)[&rate=5.586025056800936E-4]:7.517281961237E-1)[&rate=5.586025056800936E-4]:1.119585529102E-2)[&rate=5.586025056800936E-4]:8.621099492725E-1)[&rate=5.586025056800936E-4]:5.327751928975E-1,101[&rate=5.586025056800936E-4]:8.924016861424E-1)[&rate=5.586025056800936E-4]:7.213457960351E-1,(147[&rate=5.586025056800936E-4]:6.690021969903E-1,40[&rate=5.586025056800936E-4]:6.116251478099E-1)[&rate=5.586025056800936E-4]:2.895817537381E-2)[&rate=5.586025056800936E-4]:2.546665541308E-3,(39[&rate=5.586025056800936E-4]:5.515711617798E-1,146[&rate=5.586025056800936E-4]:6.717897410147E-1)[&rate=5.586025056800936E-4]:9.155882694523E-2)[&rate=5.586025056800936E-4]:2.073439927884E-2,((((22[&rate=5.586025056800936E-4]:7.619036498729E-1,27[&rate=5.586025056800936E-4]:7.783420060373E-1)[&rate=5.586025056800936E-4]:4.223134464624E-2,(31[&rate=5.586025056800936E-4]:7.575741699345E-1,((7[&rate=5.586025056800936E-4]:2.375677038982E-1,8[&rate=5.586025056800936E-4]:2.375677038982E-1)[&rate=5.586025056800936E-4]:1.728023787812E-1,26[&rate=5.586025056800936E-4]:5.172193977479E-1)[&rate=5.586025056800936E-4]:1.965191557482E-1)[&rate=5.586025056800936E-4]:1.013553451327E-1)[&rate=5.586025056800936E-4]:7.936312491546E-2,2[&rate=5.586025056800936E-4]:7.108953797086E-1)[&rate=5.586025056800936E-4]:1.858165671424E0,16[&rate=5.586025056800936E-4]:2.69782817442E0)[&rate=5.586025056800936E-4]:5.152913970094E-2)[&rate=5.586025056800936E-4]:2.081692619578E-1)[&rate=5.586025056800936E-4]:9.993476302199E-2,(((97[&rate=5.586025056800936E-4]:5.348324615464E-1,98[&rate=5.586025056800936E-4]:7.342860134589E-1)[&rate=5.586025056800936E-4]:3.560404503235E-3,(99[&rate=5.586025056800936E-4]:6.98562735739E-1,96[&rate=5.586025056800936E-4]:6.630436100562E-1)[&rate=5.586025056800936E-4]:6.114160572036E-2)[&rate=5.586025056800936E-4]:6.081059460857E-2,((100[&rate=5.586025056800936E-4]:2.827974536199E-1,94[&rate=5.586025056800936E-4]:2.827974536199E-1)[&rate=5.586025056800936E-4]:5.48790309132E-2,95[&rate=5.586025056800936E-4]:4.223759380852E-1)[&rate=5.586025056800936E-4]:3.872100362343E-1)[&rate=5.586025056800936E-4]:3.017267009593E-1)[&rate=5.586025056800936E-4]:2.0460950487E-1,((36[&rate=5.586025056800936E-4]:2.014460960336E-1,((121[&rate=5.586025056800936E-4]:2.077050493177E0,127[&rate=5.586025056800936E-4]:2.518146383588E0)[&rate=5.586025056800936E-4]:6.959779453538E-2,35[&rate=5.586025056800936E-4]:2.062089045244E-2)[&rate=5.586025056800936E-4]:1.342498631154E-1)[&rate=5.586025056800936E-4]:4.450431382945E-2,(((((44[&rate=5.586025056800936E-4]:7.186235368623E-1,51[&rate=5.586025056800936E-4]:6.96765613365E-1)[&rate=5.586025056800936E-4]:2.74543768843E-2,((43[&rate=5.586025056800936E-4]:6.165388667164E-1,46[&rate=5.586025056800936E-4]:6.165388667164E-1)[&rate=5.586025056800936E-4]:7.985289279588E-2,((42[&rate=5.586025056800936E-4]:3.150091361775E-1,41[&rate=5.586025056800936E-4]:3.095446553032E-1)[&rate=5.586025056800936E-4]:1.886490699162E-1,48[&rate=5.586025056800936E-4]:5.419095722139E-1)[&rate=5.586025056800936E-4]:1.435532255498E-1)[&rate=5.586025056800936E-4]:5.515063510852E-2)[&rate=5.586025056800936E-4]:1.50499855977E-2,(50[&rate=5.586025056800936E-4]:7.217738920157E-1,49[&rate=5.586025056800936E-4]:7.217738920157E-1)[&rate=5.586025056800936E-4]:1.203160295708E-2)[&rate=5.586025056800936E-4]:9.329292410533E-2,(47[&rate=5.586025056800936E-4]:7.052976629473E-1,45[&rate=5.586025056800936E-4]:6.971009416359E-1)[&rate=5.586025056800936E-4]:1.545876413766E-1)[&rate=5.586025056800936E-4]:7.428527379236E-2,(((69[&rate=5.586025056800936E-4]:5.004205696347E-1,118[&rate=5.586025056800936E-4]:4.89461665525E-1)[&rate=5.586025056800936E-4]:8.252521860971E-3,(((131[&rate=5.586025056800936E-4]:4.429502734473E-2,130[&rate=5.586025056800936E-4]:4.155530131737E-2)[&rate=5.586025056800936E-4]:1.213110819568E-2,132[&rate=5.586025056800936E-4]:5.642613554041E-2)[&rate=5.586025056800936E-4]:8.515723385583E-2,129[&rate=5.586025056800936E-4]:1.388436433689E-1)[&rate=5.586025056800936E-4]:2.218842426472E-1)[&rate=5.586025056800936E-4]:1.142714546856E0,((((65[&rate=5.586025056800936E-4]:1.214311303054E-1,64[&rate=5.586025056800936E-4]:2.721160618121E-1)[&rate=5.586025056800936E-4]:5.15379922844E-2,(60[&rate=5.586025056800936E-4]:9.11925209847E-2,62[&rate=5.586025056800936E-4]:2.829733429025E-1)[&rate=5.586025056800936E-4]:8.177660160506E-2)[&rate=5.586025056800936E-4]:4.042632275377E-1,(63[&rate=5.586025056800936E-4]:2.439757804846E-2,61[&rate=5.586025056800936E-4]:6.54934684595E-2)[&rate=5.586025056800936E-4]:7.035197035857E-1)[&rate=5.586025056800936E-4]:8.298488994114E-1,128[&rate=5.586025056800936E-4]:1.459136044059E0)[&rate=5.586025056800936E-4]:4.156666278568E-2)[&rate=5.586025056800936E-4]:1.986673622511E-1)[&rate=5.586025056800936E-4]:2.877212158887E-2)[&rate=5.586025056800936E-4]:3.065313930118E-1)[&rate=5.586025056800936E-4]:3.578677916374E-2)[&rate=5.586025056800936E-4]:1.405258739876E-1,(126[&rate=5.586025056800936E-4]:1.656372035633E0,(((120[&rate=5.586025056800936E-4]:1.866970096436E0,(135[&rate=5.586025056800936E-4]:7.190488775726E-1,(138[&rate=5.586025056800936E-4]:1.947577540006E-1,136[&rate=5.586025056800936E-4]:6.325090468538E-2)[&rate=5.586025056800936E-4]:7.242911235721E-1)[&rate=5.586025056800936E-4]:8.958664243423E-1)[&rate=5.586025056800936E-4]:2.701900121585E-1,(66[&rate=5.586025056800936E-4]:1.769241731939E-1,119[&rate=5.586025056800936E-4]:2.209800885523E0)[&rate=5.586025056800936E-4]:2.324963403022E-2)[&rate=5.586025056800936E-4]:7.486922793553E-2,((122[&rate=5.586025056800936E-4]:4.472936189239E-1,(123[&rate=5.586025056800936E-4]:1.47390675016E-1,124[&rate=5.586025056800936E-4]:1.446584345788E-1)[&rate=5.586025056800936E-4]:2.99902943908E-1)[&rate=5.586025056800936E-4]:2.065638250298E-1,67[&rate=5.586025056800936E-4]:1.525848936131E-1)[&rate=5.586025056800936E-4]:1.224581415466E-1)[&rate=5.586025056800936E-4]:1.341548107888E-1)[&rate=5.586025056800936E-4]:2.73021267612E-1)[&rate=5.586025056800936E-4]:1.852625044988E-1)[&rate=5.586025056800936E-4]:2.153513980837E-2,33[&rate=5.586025056800936E-4]:9.564703073189E-3)[&rate=5.586025056800936E-4]:7.222912947141E-3);
tree STATE_28650000 [&joint=-20990.491057445797,lnP=-20990.491057445797] = [&R] (33[&rate=5.200062985985665E-4]:5.82261255847E-2,((32[&rate=5.200062985985665E-4]:1.157815208741E-2,34[&rate=5.200062985985665E-4]:3.349596030649E-2)[&rate=5.200062985985665E-4]:7.758575344496E-4,(((((((138[&rate=5.200062985985665E-4]:3.290772042126E-1,136[&rate=5.200062985985665E-4]:1.975703548974E-1)[&rate=5.200062985985665E-4]:1.615279453778E-1,135[&rate=5.200062985985665E-4]:2.906051495903E-1)[&rate=5.200062985985665E-4]:2.814143034308E-1,120[&rate=5.200062985985665E-4]:8.240742475417E-1)[&rate=5.200062985985665E-4]:9.218478740346E-1,126[&rate=5.200062985985665E-4]:1.056110009891E0)[&rate=5.200062985985665E-4]:2.112975843554E-1,119[&rate=5.200062985985665E-4]:2.053110116891E0)[&rate=5.200062985985665E-4]:7.010292342659E-1,(((122[&rate=5.200062985985665E-4]:5.771925981933E-1,(123[&rate=5.200062985985665E-4]:1.794503464411E-1,124[&rate=5.200062985985665E-4]:1.76718106004E-1)[&rate=5.200062985985665E-4]:3.977422517522E-1)[&rate=5.200062985985665E-4]:3.290137908288E-1,67[&rate=5.200062985985665E-4]:4.049338386814E-1)[&rate=5.200062985985665E-4]:2.741453140815E-1,66[&rate=5.200062985985665E-4]:6.79079152763E-1)[&rate=5.200062985985665E-4]:4.218348606476E-2)[&rate=5.200062985985665E-4]:8.591862269995E-2,((((((((55[&rate=5.200062985985665E-4]:2.219884990697E-1,56[&rate=5.200062985985665E-4]:2.219884990697E-1)[&rate=5.200062985985665E-4]:1.301192503238E-1,(37[&rate=5.200062985985665E-4]:3.597458862918E-1,54[&rate=5.200062985985665E-4]:2.832431540513E-1)[&rate=5.200062985985665E-4]:3.880995053357E-2)[&rate=5.200062985985665E-4]:4.591078527594E-2,58[&rate=5.200062985985665E-4]:4.253409390412E-1)[&rate=5.200062985985665E-4]:1.750424529334E-2,59[&rate=5.200062985985665E-4]:4.237195012744E-1)[&rate=5.200062985985665E-4]:9.588572440963E-2,57[&rate=5.200062985985665E-4]:5.223374661211E-1)[&rate=5.200062985985665E-4]:3.242977379889E-2,68[&rate=5.200062985985665E-4]:5.02854671614E-1)[&rate=5.200062985985665E-4]:7.258904175575E-1,((((75[&rate=5.200062985985665E-4]:5.239530807702E-1,((74[&rate=5.200062985985665E-4]:5.036316489837E-1,70[&rate=5.200062985985665E-4]:4.652754846003E-1)[&rate=5.200062985985665E-4]:3.880649352801E-3,76[&rate=5.200062985985665E-4]:5.075122983365E-1)[&rate=5.200062985985665E-4]:1.64407824337E-2)[&rate=5.200062985985665E-4]:1.603892875412E-1,((81[&rate=5.200062985985665E-4]:4.533167079031E-2,80[&rate=5.200062985985665E-4]:4.533167079031E-2)[&rate=5.200062985985665E-4]:4.715961441362E-1,((77[&rate=5.200062985985665E-4]:3.332133908528E-1,73[&rate=5.200062985985665E-4]:3.386928429075E-1)[&rate=5.200062985985665E-4]:1.891874709407E-1,(((72[&rate=5.200062985985665E-4]:8.222996414738E-2,78[&rate=5.200062985985665E-4]:1.041477723667E-1)[&rate=5.200062985985665E-4]:6.230119912619E-2,79[&rate=5.200062985985665E-4]:1.664489714929E-1)[&rate=5.200062985985665E-4]:1.84698539538E-1,(71[&rate=5.200062985985665E-4]:4.673734598825E-2,82[&rate=5.200062985985665E-4]:8.235378434435E-2)[&rate=5.200062985985665E-4]:2.770129047686E-1)[&rate=5.200062985985665E-4]:1.356369124065E-1)[&rate=5.200062985985665E-4]:3.836256957145E-2)[&rate=5.200062985985665E-4]:1.180994848917E-1)[&rate=5.200062985985665E-4]:8.070095500156E-1,((((103[&rate=5.200062985985665E-4]:5.139641897382E-1,((12[&rate=5.200062985985665E-4]:3.281684866366E-1,5[&rate=5.200062985985665E-4]:2.898123222531E-1)[&rate=5.200062985985665E-4]:1.491164044443E-1,29[&rate=5.200062985985665E-4]:5.841342061494E-1)[&rate=5.200062985985665E-4]:1.627066959176E-1)[&rate=5.200062985985665E-4]:1.18532127483E0,(137[&rate=5.200062985985665E-4]:5.908535227171E-1,(134[&rate=5.200062985985665E-4]:4.950125049419E-1,133[&rate=5.200062985985665E-4]:5.251494912431E-1)[&rate=5.200062985985665E-4]:2.460814106297E-2)[&rate=5.200062985985665E-4]:2.591168733576E-1)[&rate=5.200062985985665E-4]:4.496164434467E-1,52[&rate=5.200062985985665E-4]:4.846081734535E-1)[&rate=5.200062985985665E-4]:2.558950018732E-1,53[&rate=5.200062985985665E-4]:7.323064540153E-1)[&rate=5.200062985985665E-4]:1.258240569958E-2)[&rate=5.200062985985665E-4]:2.395176782881E-1,125[&rate=5.200062985985665E-4]:7.740240243417E-1)[&rate=5.200062985985665E-4]:6.213877314965E-1)[&rate=5.200062985985665E-4]:1.196273939022E-1,(((((97[&rate=5.200062985985665E-4]:6.441537693928E-1,98[&rate=5.200062985985665E-4]:8.436073213053E-1)[&rate=5.200062985985665E-4]:7.53876709417E-2,(((100[&rate=5.200062985985665E-4]:1.727024314416E-1,94[&rate=5.200062985985665E-4]:1.727024314416E-1)[&rate=5.200062985985665E-4]:3.40997086167E-1,95[&rate=5.200062985985665E-4]:5.983989711607E-1)[&rate=5.200062985985665E-4]:2.246486444968E-1,(99[&rate=5.200062985985665E-4]:6.369833090882E-1,96[&rate=5.200062985985665E-4]:6.014641834053E-1)[&rate=5.200062985985665E-4]:1.969932683178E-1)[&rate=5.200062985985665E-4]:1.068763383383E-1)[&rate=5.200062985985665E-4]:1.731580773175E-1,(40[&rate=5.200062985985665E-4]:8.399590270167E-1,(((((22[&rate=5.200062985985665E-4]:2.660435608355E-1,27[&rate=5.200062985985665E-4]:2.824819169999E-1)[&rate=5.200062985985665E-4]:3.215275401957E-1,(31[&rate=5.200062985985665E-4]:6.124679072085E-1,((7[&rate=5.200062985985665E-4]:1.226091367166E-1,8[&rate=5.200062985985665E-4]:1.226091367166E-1)[&rate=5.200062985985665E-4]:1.446423796184E-1,26[&rate=5.200062985985665E-4]:3.741008314035E-1)[&rate=5.200062985985665E-4]:1.945314593666E-1)[&rate=5.200062985985665E-4]:2.989771437072E-2)[&rate=5.200062985985665E-4]:2.036533402691E-2,2[&rate=5.200062985985665E-4]:4.35333695332E-1)[&rate=5.200062985985665E-4]:1.963967811703E0,(((((102[&rate=5.200062985985665E-4]:7.234015994219E-2,((23[&rate=5.200062985985665E-4]:6.140420203961E-1,(20[&rate=5.200062985985665E-4]:4.027578374961E-1,25[&rate=5.200062985985665E-4]:4.219359196878E-1)[&rate=5.200062985985665E-4]:2.03065004818E-1)[&rate=5.200062985985665E-4]:2.071079141608E-1,(11[&rate=5.200062985985665E-4]:3.084985843577E-1,140[&rate=5.200062985985665E-4]:2.893205021659E-1)[&rate=5.200062985985665E-4]:4.2771984335E-1)[&rate=5.200062985985665E-4]:4.01875156892E-1)[&rate=5.200062985985665E-4]:1.39041322678E-2,(((21[&rate=5.200062985985665E-4]:7.752529612853E-1,28[&rate=5.200062985985665E-4]:7.999104955317E-1)[&rate=5.200062985985665E-4]:4.739836341633E-2,1[&rate=5.200062985985665E-4]:6.100748908513E-2)[&rate=5.200062985985665E-4]:1.209761788518E-1,24[&rate=5.200062985985665E-4]:9.628055857451E-1)[&rate=5.200062985985665E-4]:2.850825420812E-1)[&rate=5.200062985985665E-4]:8.212599894451E-2,((((113[&rate=5.200062985985665E-4]:7.553866972047E-1,((4[&rate=5.200062985985665E-4]:4.214244492356E-1,30[&rate=5.200062985985665E-4]:5.940271889617E-1)[&rate=5.200062985985665E-4]:2.651852020425E-1,(((14[&rate=5.200062985985665E-4]:2.8858666703E-1,17[&rate=5.200062985985665E-4]:3.269428314137E-1)[&rate=5.200062985985665E-4]:2.996359870278E-1,9[&rate=5.200062985985665E-4]:5.800034759758E-1)[&rate=5.200062985985665E-4]:7.876384723933E-2,112[&rate=5.200062985985665E-4]:6.669865012972E-1)[&rate=5.200062985985665E-4]:7.71573965561E-2)[&rate=5.200062985985665E-4]:1.124279935139E-2)[&rate=5.200062985985665E-4]:1.655801312276E-2,(105[&rate=5.200062985985665E-4]:6.181782043263E-1,(117[&rate=5.200062985985665E-4]:6.165936033593E-1,110[&rate=5.200062985985665E-4]:6.08374425277E-1)[&rate=5.200062985985665E-4]:3.172158726837E-2)[&rate=5.200062985985665E-4]:1.263692457274E-1)[&rate=5.200062985985665E-4]:1.878213550882E-1,(((((106[&rate=5.200062985985665E-4]:2.958469555331E-1,104[&rate=5.200062985985665E-4]:2.958469555331E-1)[&rate=5.200062985985665E-4]:4.562429575079E-2,(111[&rate=5.200062985985665E-4]:1.848373511352E-1,139[&rate=5.200062985985665E-4]:3.601798168886E-1)[&rate=5.200062985985665E-4]:1.730722563131E-1)[&rate=5.200062985985665E-4]:1.288460386455E-1,116[&rate=5.200062985985665E-4]:4.100433173266E-1)[&rate=5.200062985985665E-4]:2.339283717523E-1,(148[&rate=5.200062985985665E-4]:1.821197378148E-1,143[&rate=5.200062985985665E-4]:1.793800117874E-1)[&rate=5.200062985985665E-4]:5.002081156478E-1)[&rate=5.200062985985665E-4]:1.118011596005E-1,((19[&rate=5.200062985985665E-4]:6.145157596708E-1,13[&rate=5.200062985985665E-4]:5.761595952871E-1)[&rate=5.200062985985665E-4]:1.788084200641E-1,(115[&rate=5.200062985985665E-4]:6.462263205602E-1,(108[&rate=5.200062985985665E-4]:6.322521309993E-1,(114[&rate=5.200062985985665E-4]:2.163349211054E-1,(107[&rate=5.200062985985665E-4]:2.336177503142E-1,109[&rate=5.200062985985665E-4]:2.527958325059E-1)[&rate=5.200062985985665E-4]:4.299114339392E-2)[&rate=5.200062985985665E-4]:3.583829633185E-1)[&rate=5.200062985985665E-4]:7.150843613639E-2)[&rate=5.200062985985665E-4]:2.654991396913E-2)[&rate=5.200062985985665E-4]:8.299661414997E-2)[&rate=5.200062985985665E-4]:1.218014359145E-1)[&rate=5.200062985985665E-4]:2.000487781167E-1,(((144[&rate=5.200062985985665E-4]:2.678934490404E-1,145[&rate=5.200062985985665E-4]:2.733729010953E-1)[&rate=5.200062985985665E-4]:9.827859504718E-2,141[&rate=5.200062985985665E-4]:3.689117701149E-1)[&rate=5.200062985985665E-4]:1.07037729276E-1,142[&rate=5.200062985985665E-4]:4.786892254185E-1)[&rate=5.200062985985665E-4]:8.5372835784E-1)[&rate=5.200062985985665E-4]:8.252805036173E-2)[&rate=5.200062985985665E-4]:1.646796202332E-1,(((89[&rate=5.200062985985665E-4]:9.112979182668E-2,88[&rate=5.200062985985665E-4]:7.743116168967E-2)[&rate=5.200062985985665E-4]:3.309111029552E-1,((87[&rate=5.200062985985665E-4]:1.135801713715E-1,(92[&rate=5.200062985985665E-4]:7.467508484008E-2,(91[&rate=5.200062985985665E-4]:2.328727588166E-2,90[&rate=5.200062985985665E-4]:2.328727588166E-2)[&rate=5.200062985985665E-4]:5.138780895843E-2)[&rate=5.200062985985665E-4]:5.26037166684E-2)[&rate=5.200062985985665E-4]:4.409584878801E-2,((84[&rate=5.200062985985665E-4]:8.194735598495E-2,93[&rate=5.200062985985665E-4]:9.564598612197E-2)[&rate=5.200062985985665E-4]:4.761485460451E-2,((86[&rate=5.200062985985665E-4]:3.357679043723E-2,83[&rate=5.200062985985665E-4]:3.357679043723E-2)[&rate=5.200062985985665E-4]:8.049435260019E-2,85[&rate=5.200062985985665E-4]:1.140711430374E-1)[&rate=5.200062985985665E-4]:1.549106755205E-2)[&rate=5.200062985985665E-4]:2.811380957002E-2)[&rate=5.200062985985665E-4]:2.506662444854E-1)[&rate=5.200062985985665E-4]:1.229968615655E0,((18[&rate=5.200062985985665E-4]:4.955545090405E-1,3[&rate=5.200062985985665E-4]:3.804860158899E-1)[&rate=5.200062985985665E-4]:2.342657273769E-1,(6[&rate=5.200062985985665E-4]:5.168986322444E-1,(15[&rate=5.200062985985665E-4]:3.15086346085E-1,10[&rate=5.200062985985665E-4]:2.767301817015E-1)[&rate=5.200062985985665E-4]:2.566068067072E-1)[&rate=5.200062985985665E-4]:1.499079055429E-1)[&rate=5.200062985985665E-4]:4.83833109636E-1)[&rate=5.200062985985665E-4]:2.317253324576E-1)[&rate=5.200062985985665E-4]:3.987004225611E-1,101[&rate=5.200062985985665E-4]:7.262708818939E-1)[&rate=5.200062985985665E-4]:6.89468981306E-1)[&rate=5.200062985985665E-4]:2.498278471325E-1,((16[&rate=5.200062985985665E-4]:2.658825933918E0,(39[&rate=5.200062985985665E-4]:5.106437543541E-1,146[&rate=5.200062985985665E-4]:6.30862333589E-1)[&rate=5.200062985985665E-4]:6.268925344712E-2)[&rate=5.200062985985665E-4]:1.113269974923E-1,147[&rate=5.200062985985665E-4]:7.420370544738E-1)[&rate=5.200062985985665E-4]:7.743546045085E-3)[&rate=5.200062985985665E-4]:1.475554756781E-1)[&rate=5.200062985985665E-4]:1.237787420015E-1)[&rate=5.200062985985665E-4]:5.710884728898E-2,38[&rate=5.200062985985665E-4]:9.525406053781E-1)[&rate=5.200062985985665E-4]:2.005114777021E-1,((36[&rate=5.200062985985665E-4]:2.151667534278E-1,((127[&rate=5.200062985985665E-4]:2.603019697061E0,35[&rate=5.200062985985665E-4]:3.589640939027E-2)[&rate=5.200062985985665E-4]:6.350045436093E-2,121[&rate=5.200062985985665E-4]:2.225424261011E0)[&rate=5.200062985985665E-4]:6.919454721089E-2)[&rate=5.200062985985665E-4]:1.375469221155E-1,(((((51[&rate=5.200062985985665E-4]:7.517755863477E-1,(49[&rate=5.200062985985665E-4]:5.509974307368E-1,44[&rate=5.200062985985665E-4]:5.783198351083E-1)[&rate=5.200062985985665E-4]:1.953136747366E-1)[&rate=5.200062985985665E-4]:1.451087399409E-2,(46[&rate=5.200062985985665E-4]:6.188954302561E-1,(((42[&rate=5.200062985985665E-4]:3.968766428744E-1,48[&rate=5.200062985985665E-4]:4.351280089947E-1)[&rate=5.200062985985665E-4]:8.984399293964E-2,41[&rate=5.200062985985665E-4]:4.812561549398E-1)[&rate=5.200062985985665E-4]:2.54588633912E-2,43[&rate=5.200062985985665E-4]:5.61359827074E-1)[&rate=5.200062985985665E-4]:5.753560318207E-2)[&rate=5.200062985985665E-4]:1.747134344572E-1)[&rate=5.200062985985665E-4]:1.162221302892E-2,50[&rate=5.200062985985665E-4]:7.724441924965E-1)[&rate=5.200062985985665E-4]:2.45473029468E-2,(47[&rate=5.200062985985665E-4]:6.243428645396E-1,45[&rate=5.200062985985665E-4]:6.161461432282E-1)[&rate=5.200062985985665E-4]:2.054355161494E-1)[&rate=5.200062985985665E-4]:1.43535173624E-1,(((62[&rate=5.200062985985665E-4]:5.333401783008E-1,((64[&rate=5.200062985985665E-4]:1.806035722409E-1,60[&rate=5.200062985985665E-4]:2.991864073422E-2)[&rate=5.200062985985665E-4]:1.576580313448E-1,65[&rate=5.200062985985665E-4]:1.87576672079E-1)[&rate=5.200062985985665E-4]:1.53982684304E-1)[&rate=5.200062985985665E-4]:2.849609079158E-2,(63[&rate=5.200062985985665E-4]:7.148247911106E-2,61[&rate=5.200062985985665E-4]:1.125783695221E-1)[&rate=5.200062985985665E-4]:4.492578995702E-1)[&rate=5.200062985985665E-4]:1.086103515975E0,(128[&rate=5.200062985985665E-4]:1.399466869153E0,(69[&rate=5.200062985985665E-4]:6.576961475617E-1,(118[&rate=5.200062985985665E-4]:5.956986648345E-1,((132[&rate=5.200062985985665E-4]:1.928676209187E-1,(131[&rate=5.200062985985665E-4]:5.267616291449E-2,130[&rate=5.200062985985665E-4]:4.993643688713E-2)[&rate=5.200062985985665E-4]:1.401914580042E-1)[&rate=5.200062985985665E-4]:4.261644410748E-2,129[&rate=5.200062985985665E-4]:2.327443389988E-1)[&rate=5.200062985985665E-4]:2.259680244657E-1)[&rate=5.200062985985665E-4]:5.103857861753E-2)[&rate=5.200062985985665E-4]:8.924556530981E-1)[&rate=5.200062985985665E-4]:1.087468885167E-1)[&rate=5.200062985985665E-4]:2.302992876234E-1)[&rate=5.200062985985665E-4]:9.639241107226E-2)[&rate=5.200062985985665E-4]:2.445483034871E-1)[&rate=5.200062985985665E-4]:2.499652087366E-1)[&rate=5.200062985985665E-4]:6.529416226366E-3)[&rate=5.200062985985665E-4]:9.010425494335E-2)[&rate=5.200062985985665E-4]:4.039266390813E-2);
tree STATE_28660000 [&joint=-20977.924445822908,lnP=-20977.924445822908] = [&R] (((((((((98[&rate=5.160696101445031E-4]:7.493364175756E-1,((100[&rate=5.160696101445031E-4]:4.061386059383E-1,94[&rate=5.160696101445031E-4]:4.061386059383E-1)[&rate=5.160696101445031E-4]:2.056323962125E-1,95[&rate=5.160696101445031E-4]:6.964704557028E-1)[&rate=5.160696101445031E-4]:6.379492362149E-2)[&rate=5.160696101445031E-4]:1.35233453447E-1,(99[&rate=5.160696101445031E-4]:6.056293227027E-1,96[&rate=5.160696101445031E-4]:5.701101970198E-1)[&rate=5.160696101445031E-4]:3.007984718172E-1)[&rate=5.160696101445031E-4]:2.199198048668E-1,(((((3[&rate=5.160696101445031E-4]:1.284867070704E0,(((((((21[&rate=5.160696101445031E-4]:6.039366621399E-1,28[&rate=5.160696101445031E-4]:6.285941963863E-1)[&rate=5.160696101445031E-4]:2.037041777764E-1,1[&rate=5.160696101445031E-4]:4.599700429978E-2)[&rate=5.160696101445031E-4]:1.134570654557E-1,24[&rate=5.160696101445031E-4]:9.402759875637E-1)[&rate=5.160696101445031E-4]:2.16893958163E-1,((23[&rate=5.160696101445031E-4]:7.781387139371E-1,(20[&rate=5.160696101445031E-4]:5.906040165745E-1,25[&rate=5.160696101445031E-4]:6.097820987662E-1)[&rate=5.160696101445031E-4]:1.793155192806E-1)[&rate=5.160696101445031E-4]:1.558667566635E-1,(11[&rate=5.160696101445031E-4]:5.293465836153E-1,140[&rate=5.160696101445031E-4]:5.101685014236E-1)[&rate=5.160696101445031E-4]:3.197273801361E-1)[&rate=5.160696101445031E-4]:2.122055710164E-1)[&rate=5.160696101445031E-4]:5.134679404014E-2,102[&rate=5.160696101445031E-4]:4.687290415053E-2)[&rate=5.160696101445031E-4]:2.703198569507E-2,((((110[&rate=5.160696101445031E-4]:7.460798962233E-1,((113[&rate=5.160696101445031E-4]:7.244906764194E-1,117[&rate=5.160696101445031E-4]:7.27230402447E-1)[&rate=5.160696101445031E-4]:1.935188489024E-2,105[&rate=5.160696101445031E-4]:7.164453010358E-1)[&rate=5.160696101445031E-4]:7.71678696837E-3)[&rate=5.160696101445031E-4]:4.75456273074E-2,(((14[&rate=5.160696101445031E-4]:4.711558240463E-1,17[&rate=5.160696101445031E-4]:5.0951198843E-1)[&rate=5.160696101445031E-4]:2.12031885735E-1,((4[&rate=5.160696101445031E-4]:1.924683748259E-2,30[&rate=5.160696101445031E-4]:1.918495772086E-1)[&rate=5.160696101445031E-4]:3.160803617442E-1,112[&rate=5.160696101445031E-4]:3.92861445802E-1)[&rate=5.160696101445031E-4]:2.903262639793E-1)[&rate=5.160696101445031E-4]:7.457169477488E-3,9[&rate=5.160696101445031E-4]:6.824257011767E-1)[&rate=5.160696101445031E-4]:1.084600963266E-1)[&rate=5.160696101445031E-4]:1.202797411127E-1,((((148[&rate=5.160696101445031E-4]:3.06632189852E-1,143[&rate=5.160696101445031E-4]:3.038924638247E-1)[&rate=5.160696101445031E-4]:2.788469392474E-1,((106[&rate=5.160696101445031E-4]:1.608769303511E-1,104[&rate=5.160696101445031E-4]:1.608769303511E-1)[&rate=5.160696101445031E-4]:2.746614922363E-1,(111[&rate=5.160696101445031E-4]:2.705759989477E-1,139[&rate=5.160696101445031E-4]:4.459184647011E-1)[&rate=5.160696101445031E-4]:1.814007798041E-1)[&rate=5.160696101445031E-4]:1.71858514731E-1)[&rate=5.160696101445031E-4]:1.320657882234E-1,116[&rate=5.160696101445031E-4]:6.791887529391E-1)[&rate=5.160696101445031E-4]:1.120269721357E-1,(((19[&rate=5.160696101445031E-4]:3.775238304251E-1,13[&rate=5.160696101445031E-4]:3.391676660415E-1)[&rate=5.160696101445031E-4]:1.901228306678E-1,115[&rate=5.160696101445031E-4]:4.470987158874E-1)[&rate=5.160696101445031E-4]:2.744577848695E-1,((108[&rate=5.160696101445031E-4]:4.153928147976E-1,107[&rate=5.160696101445031E-4]:4.181325408249E-1)[&rate=5.160696101445031E-4]:6.48451292124E-2,(114[&rate=5.160696101445031E-4]:1.762429457626E-1,109[&rate=5.160696101445031E-4]:2.556950005571E-1)[&rate=5.160696101445031E-4]:2.464607516719E-1)[&rate=5.160696101445031E-4]:2.988528033224E-1)[&rate=5.160696101445031E-4]:6.965922431792E-2)[&rate=5.160696101445031E-4]:4.597721080144E-2)[&rate=5.160696101445031E-4]:1.736105816781E-1,((144[&rate=5.160696101445031E-4]:2.686944919369E-1,(145[&rate=5.160696101445031E-4]:1.115287531322E-1,141[&rate=5.160696101445031E-4]:1.087890271046E-1)[&rate=5.160696101445031E-4]:1.626451908596E-1)[&rate=5.160696101445031E-4]:3.141279743246E-2,142[&rate=5.160696101445031E-4]:3.055867414243E-1)[&rate=5.160696101445031E-4]:9.600112966782E-1)[&rate=5.160696101445031E-4]:5.488219420896E-2)[&rate=5.160696101445031E-4]:1.337395874579E-1,(((15[&rate=5.160696101445031E-4]:5.090701383894E-1,10[&rate=5.160696101445031E-4]:4.70713974006E-1)[&rate=5.160696101445031E-4]:2.626750071034E-1,(18[&rate=5.160696101445031E-4]:7.663601291408E-1,6[&rate=5.160696101445031E-4]:7.033464305107E-1)[&rate=5.160696101445031E-4]:1.360419443429E-2)[&rate=5.160696101445031E-4]:1.664396697165E-1,((89[&rate=5.160696101445031E-4]:6.580327828971E-2,88[&rate=5.160696101445031E-4]:5.210464815269E-2)[&rate=5.160696101445031E-4]:1.816797492689E-1,((87[&rate=5.160696101445031E-4]:1.103975010313E-1,(92[&rate=5.160696101445031E-4]:8.512753352878E-2,(91[&rate=5.160696101445031E-4]:5.698011543318E-2,90[&rate=5.160696101445031E-4]:5.698011543318E-2)[&rate=5.160696101445031E-4]:2.814741809559E-2)[&rate=5.160696101445031E-4]:3.896859763958E-2)[&rate=5.160696101445031E-4]:8.848757124846E-2,((85[&rate=5.160696101445031E-4]:1.011331110829E-1,(86[&rate=5.160696101445031E-4]:9.944597164604E-2,84[&rate=5.160696101445031E-4]:9.944597164604E-2)[&rate=5.160696101445031E-4]:1.687139436827E-3)[&rate=5.160696101445031E-4]:4.305043682067E-2,(83[&rate=5.160696101445031E-4]:1.295920759389E-1,93[&rate=5.160696101445031E-4]:1.432907060759E-1)[&rate=5.160696101445031E-4]:1.459147196464E-2)[&rate=5.160696101445031E-4]:5.470152437626E-2)[&rate=5.160696101445031E-4]:3.489932514183E-2)[&rate=5.160696101445031E-4]:1.137277130117E0)[&rate=5.160696101445031E-4]:3.735692511351E-1)[&rate=5.160696101445031E-4]:7.996231942785E-2)[&rate=5.160696101445031E-4]:8.184924334109E-1,101[&rate=5.160696101445031E-4]:1.100619778087E0)[&rate=5.160696101445031E-4]:3.426503158936E-1,147[&rate=5.160696101445031E-4]:5.274829841675E-1)[&rate=5.160696101445031E-4]:1.492925489424E-1,(((((7[&rate=5.160696101445031E-4]:1.851868089011E-1,8[&rate=5.160696101445031E-4]:1.851868089011E-1)[&rate=5.160696101445031E-4]:5.033291671665E-1,26[&rate=5.160696101445031E-4]:7.953652911361E-1)[&rate=5.160696101445031E-4]:4.781707126056E-2,(31[&rate=5.160696101445031E-4]:8.217065388141E-1,(22[&rate=5.160696101445031E-4]:2.68567721229E-1,27[&rate=5.160696101445031E-4]:2.850060773933E-1)[&rate=5.160696101445031E-4]:4.983442970371E-1)[&rate=5.160696101445031E-4]:6.531144002093E-2)[&rate=5.160696101445031E-4]:4.726371096843E-1,2[&rate=5.160696101445031E-4]:1.132257828245E0)[&rate=5.160696101445031E-4]:1.431703597634E0,(146[&rate=5.160696101445031E-4]:5.614298988133E-1,16[&rate=5.160696101445031E-4]:2.526704245696E0)[&rate=5.160696101445031E-4]:1.660243034711E-1)[&rate=5.160696101445031E-4]:1.21628608801E-2)[&rate=5.160696101445031E-4]:6.752794095151E-3,((39[&rate=5.160696101445031E-4]:3.383600672725E-1,97[&rate=5.160696101445031E-4]:2.673218159063E-1)[&rate=5.160696101445031E-4]:2.719080201934E-1,40[&rate=5.160696101445031E-4]:6.10268087466E-1)[&rate=5.160696101445031E-4]:1.588319055878E-2)[&rate=5.160696101445031E-4]:3.499230973184E-1)[&rate=5.160696101445031E-4]:4.015379958303E-2,38[&rate=5.160696101445031E-4]:9.479221639971E-1)[&rate=5.160696101445031E-4]:2.733631761906E-1,((((((51[&rate=5.160696101445031E-4]:3.623696485338E-1,44[&rate=5.160696101445031E-4]:3.84227572031E-1)[&rate=5.160696101445031E-4]:2.49621878752E-1,(((48[&rate=5.160696101445031E-4]:2.745226061684E-1,41[&rate=5.160696101445031E-4]:2.30806759174E-1)[&rate=5.160696101445031E-4]:1.655911072452E-1,42[&rate=5.160696101445031E-4]:4.018623472934E-1)[&rate=5.160696101445031E-4]:9.33194555868E-2,(43[&rate=5.160696101445031E-4]:5.370509291707E-1,46[&rate=5.160696101445031E-4]:5.370509291707E-1)[&rate=5.160696101445031E-4]:7.311201578228E-3)[&rate=5.160696101445031E-4]:9.495180090839E-2)[&rate=5.160696101445031E-4]:7.72517902316E-2,(49[&rate=5.160696101445031E-4]:5.262192497131E-1,50[&rate=5.160696101445031E-4]:5.262192497131E-1)[&rate=5.160696101445031E-4]:1.5755958693E-1)[&rate=5.160696101445031E-4]:1.416018837141E-1,(47[&rate=5.160696101445031E-4]:6.766250791698E-1,45[&rate=5.160696101445031E-4]:6.684283578584E-1)[&rate=5.160696101445031E-4]:1.815425264332E-1)[&rate=5.160696101445031E-4]:1.845748285806E-1,((((((62[&rate=5.160696101445031E-4]:3.56208944229E-1,60[&rate=5.160696101445031E-4]:1.644281223113E-1)[&rate=5.160696101445031E-4]:4.104744147131E-3,64[&rate=5.160696101445031E-4]:3.192177979651E-1)[&rate=5.160696101445031E-4]:9.859954559436E-2,65[&rate=5.160696101445031E-4]:2.671324120528E-1)[&rate=5.160696101445031E-4]:2.727123645494E-1,(63[&rate=5.160696101445031E-4]:5.246697310436E-1,61[&rate=5.160696101445031E-4]:5.657656214547E-1)[&rate=5.160696101445031E-4]:1.658599770653E-1)[&rate=5.160696101445031E-4]:9.477150392826E-1,128[&rate=5.160696101445031E-4]:1.539614610405E0)[&rate=5.160696101445031E-4]:1.294073481969E-2,((((129[&rate=5.160696101445031E-4]:9.588222440962E-2,130[&rate=5.160696101445031E-4]:9.588222440962E-2)[&rate=5.160696101445031E-4]:3.435716564404E-2,132[&rate=5.160696101445031E-4]:1.32979116081E-1)[&rate=5.160696101445031E-4]:7.972912096494E-2,131[&rate=5.160696101445031E-4]:2.12708237046E-1)[&rate=5.160696101445031E-4]:3.380456860725E-1,(69[&rate=5.160696101445031E-4]:5.421036494422E-1,118[&rate=5.160696101445031E-4]:5.311447453325E-1)[&rate=5.160696101445031E-4]:1.538557531285E-1)[&rate=5.160696101445031E-4]:1.007280874161E0)[&rate=5.160696101445031E-4]:2.553865799386E-1)[&rate=5.160696101445031E-4]:6.204122839547E-2,(36[&rate=5.160696101445031E-4]:3.472677553237E-1,((121[&rate=5.160696101445031E-4]:2.218944636623E0,127[&rate=5.160696101445031E-4]:2.660040527034E0)[&rate=5.160696101445031E-4]:2.100150214255E-2,35[&rate=5.160696101445031E-4]:1.139187415049E-1)[&rate=5.160696101445031E-4]:1.86773671353E-1)[&rate=5.160696101445031E-4]:4.052361741341E-2)[&rate=5.160696101445031E-4]:2.777038634008E-1)[&rate=5.160696101445031E-4]:1.250448616163E-1,(((122[&rate=5.160696101445031E-4]:4.648609461247E-1,(123[&rate=5.160696101445031E-4]:1.260941840071E-2,124[&rate=5.160696101445031E-4]:9.877177963582E-3)[&rate=5.160696101445031E-4]:4.52251527724E-1)[&rate=5.160696101445031E-4]:2.546524396041E-1,67[&rate=5.160696101445031E-4]:2.182408353881E-1)[&rate=5.160696101445031E-4]:9.461893635596E-2,(66[&rate=5.160696101445031E-4]:2.58965854213E-1,(126[&rate=5.160696101445031E-4]:1.144140569039E0,((((138[&rate=5.160696101445031E-4]:2.519103514337E-1,136[&rate=5.160696101445031E-4]:1.204035021185E-1)[&rate=5.160696101445031E-4]:2.744180499257E-1,135[&rate=5.160696101445031E-4]:3.263284013593E-1)[&rate=5.160696101445031E-4]:3.711697913458E-1,120[&rate=5.160696101445031E-4]:9.495529872256E-1)[&rate=5.160696101445031E-4]:1.390386231125E-1,119[&rate=5.160696101445031E-4]:1.184482021297E0)[&rate=5.160696101445031E-4]:7.453610703857E-1)[&rate=5.160696101445031E-4]:3.61999474859E-1)[&rate=5.160696101445031E-4]:5.389391753114E-2)[&rate=5.160696101445031E-4]:4.311049835444E-1)[&rate=5.160696101445031E-4]:7.60796651141E-2,((((58[&rate=5.160696101445031E-4]:3.866000177497E-1,((54[&rate=5.160696101445031E-4]:3.143249090248E-2,(37[&rate=5.160696101445031E-4]:8.198391554248E-2,57[&rate=5.160696101445031E-4]:4.646478985939E-2)[&rate=5.160696101445031E-4]:2.595130760043E-2)[&rate=5.160696101445031E-4]:2.932493564157E-1,(55[&rate=5.160696101445031E-4]:2.761402450147E-1,56[&rate=5.160696101445031E-4]:2.761402450147E-1)[&rate=5.160696101445031E-4]:7.859624711211E-2)[&rate=5.160696101445031E-4]:4.541121251219E-3)[&rate=5.160696101445031E-4]:1.695820606615E-1,59[&rate=5.160696101445031E-4]:5.370563953511E-1)[&rate=5.160696101445031E-4]:3.268692058264E-1,68[&rate=5.160696101445031E-4]:8.147452733086E-1)[&rate=5.160696101445031E-4]:3.551196168592E-1,(((53[&rate=5.160696101445031E-4]:7.636174488334E-1,((137[&rate=5.160696101445031E-4]:3.992557787039E-1,134[&rate=5.160696101445031E-4]:3.280229019917E-1)[&rate=5.160696101445031E-4]:2.850561601018E-2,133[&rate=5.160696101445031E-4]:3.86665504303E-1)[&rate=5.160696101445031E-4]:1.159031441499E0)[&rate=5.160696101445031E-4]:3.611153311128E-2,(((75[&rate=5.160696101445031E-4]:4.393610503712E-1,((76[&rate=5.160696101445031E-4]:3.369629936329E-1,70[&rate=5.160696101445031E-4]:2.986068292495E-1)[&rate=5.160696101445031E-4]:1.114595176117E-2,74[&rate=5.160696101445031E-4]:3.481089453941E-1)[&rate=5.160696101445031E-4]:9.125210497711E-2)[&rate=5.160696101445031E-4]:1.253613519402E-1,((((81[&rate=5.160696101445031E-4]:1.022012933655E-1,80[&rate=5.160696101445031E-4]:1.022012933655E-1)[&rate=5.160696101445031E-4]:2.450562003431E-1,73[&rate=5.160696101445031E-4]:3.965725622017E-1)[&rate=5.160696101445031E-4]:3.067806207375E-2,(((72[&rate=5.160696101445031E-4]:1.864118381559E-2,78[&rate=5.160696101445031E-4]:4.05589920349E-2)[&rate=5.160696101445031E-4]:2.303179650182E-1,82[&rate=5.160696101445031E-4]:2.790961351352E-1)[&rate=5.160696101445031E-4]:4.80848887469E-2,(79[&rate=5.160696101445031E-4]:3.057973728328E-1,71[&rate=5.160696101445031E-4]:2.784001125588E-1)[&rate=5.160696101445031E-4]:1.316447296722E-2)[&rate=5.160696101445031E-4]:6.719288806456E-2)[&rate=5.160696101445031E-4]:6.308045399781E-2,77[&rate=5.160696101445031E-4]:4.848516262185E-1)[&rate=5.160696101445031E-4]:7.439132403812E-2)[&rate=5.160696101445031E-4]:8.68518835795E-1,((103[&rate=5.160696101445031E-4]:3.934360008004E-1,((12[&rate=5.160696101445031E-4]:1.318412310096E-1,5[&rate=5.160696101445031E-4]:9.348506662615E-2)[&rate=5.160696101445031E-4]:2.046193580203E-1,29[&rate=5.160696101445031E-4]:4.433099040985E-1)[&rate=5.160696101445031E-4]:1.830028090307E-1)[&rate=5.160696101445031E-4]:1.879266563927E0,52[&rate=5.160696101445031E-4]:6.084088301665E-1)[&rate=5.160696101445031E-4]:8.656607063911E-2)[&rate=5.160696101445031E-4]:1.129508024505E-1)[&rate=5.160696101445031E-4]:1.585703866726E-1,125[&rate=5.160696101445031E-4]:7.47916854956E-1)[&rate=5.160696101445031E-4]:5.886147018785E-1)[&rate=5.160696101445031E-4]:1.979001680071E-1)[&rate=5.160696101445031E-4]:7.663371706663E-2,34[&rate=5.160696101445031E-4]:3.366443883913E-2)[&rate=5.160696101445031E-4]:8.728102960532E-3,(33[&rate=5.160696101445031E-4]:7.879362739248E-3,32[&rate=5.160696101445031E-4]:2.399910684534E-3)[&rate=5.160696101445031E-4]:1.807482289604E-2);
tree STATE_28670000 [&joint=-20976.451952653515,lnP=-20976.451952653515] = [&R] ((((122[&rate=5.58453169445931E-4]:3.045084676751E-1,(123[&rate=5.58453169445931E-4]:1.904684334409E-1,124[&rate=5.58453169445931E-4]:1.877361930038E-1)[&rate=5.58453169445931E-4]:1.140400342342E-1)[&rate=5.58453169445931E-4]:8.344288442051E-1,67[&rate=5.58453169445931E-4]:6.376647615395E-1)[&rate=5.58453169445931E-4]:1.484687777558E-1,(66[&rate=5.58453169445931E-4]:4.339741822367E-1,((119[&rate=5.58453169445931E-4]:1.209766730294E0,((138[&rate=5.58453169445931E-4]:2.340006420888E-1,136[&rate=5.58453169445931E-4]:1.024937927736E-1)[&rate=5.58453169445931E-4]:3.674918214037E-1,135[&rate=5.58453169445931E-4]:4.014924634925E-1)[&rate=5.58453169445931E-4]:4.603290613221E-1)[&rate=5.58453169445931E-4]:5.932731378975E-1,(120[&rate=5.58453169445931E-4]:1.636887377172E0,126[&rate=5.58453169445931E-4]:9.470752654875E-1)[&rate=5.58453169445931E-4]:7.026208006013E-2)[&rate=5.58453169445931E-4]:6.638110263741E-1)[&rate=5.58453169445931E-4]:3.521593570586E-1)[&rate=5.58453169445931E-4]:1.510514112427E-1,(((32[&rate=5.58453169445931E-4]:2.151146291325E-2,((((((98[&rate=5.58453169445931E-4]:7.234411733263E-1,(99[&rate=5.58453169445931E-4]:6.940731787257E-1,96[&rate=5.58453169445931E-4]:6.585540530429E-1)[&rate=5.58453169445931E-4]:5.122591809776E-2)[&rate=5.58453169445931E-4]:3.450104461078E-2,((100[&rate=5.58453169445931E-4]:2.689730503613E-1,94[&rate=5.58453169445931E-4]:2.689730503613E-1)[&rate=5.58453169445931E-4]:1.496532046293E-1,95[&rate=5.58453169445931E-4]:5.033257085426E-1)[&rate=5.58453169445931E-4]:2.655454711432E-1)[&rate=5.58453169445931E-4]:4.960035344548E-2,((((((((((141[&rate=5.58453169445931E-4]:7.341793736834E-1,(145[&rate=5.58453169445931E-4]:3.769510227056E-1,144[&rate=5.58453169445931E-4]:3.714715706506E-1)[&rate=5.58453169445931E-4]:3.599680770054E-1)[&rate=5.58453169445931E-4]:8.460704457273E-2,142[&rate=5.58453169445931E-4]:8.215261442837E-1)[&rate=5.58453169445931E-4]:5.071156136903E-1,(((117[&rate=5.58453169445931E-4]:3.615877245625E-1,(105[&rate=5.58453169445931E-4]:3.005449988882E-1,110[&rate=5.58453169445931E-4]:3.224628071073E-1)[&rate=5.58453169445931E-4]:3.090573937288E-2)[&rate=5.58453169445931E-4]:4.308435483427E-1,((14[&rate=5.58453169445931E-4]:3.672151859367E-1,17[&rate=5.58453169445931E-4]:4.055713503204E-1)[&rate=5.58453169445931E-4]:3.747320273382E-1,((113[&rate=5.58453169445931E-4]:5.463475409653E-1,(9[&rate=5.58453169445931E-4]:3.419452069349E-1,112[&rate=5.58453169445931E-4]:3.50164385017E-1)[&rate=5.58453169445931E-4]:1.961831559483E-1)[&rate=5.58453169445931E-4]:1.714217301941E-1,(4[&rate=5.58453169445931E-4]:2.235161003335E-1,30[&rate=5.58453169445931E-4]:3.961188400595E-1)[&rate=5.58453169445931E-4]:4.367189242507E-1)[&rate=5.58453169445931E-4]:2.417794211557E-2)[&rate=5.58453169445931E-4]:4.774433360261E-2)[&rate=5.58453169445931E-4]:7.361615160851E-2,((((19[&rate=5.58453169445931E-4]:4.006578016355E-1,13[&rate=5.58453169445931E-4]:3.623016372518E-1)[&rate=5.58453169445931E-4]:2.395040899934E-1,115[&rate=5.58453169445931E-4]:5.196139464234E-1)[&rate=5.58453169445931E-4]:2.419600432983E-2,((114[&rate=5.58453169445931E-4]:3.005591842892E-1,109[&rate=5.58453169445931E-4]:3.800112390837E-1)[&rate=5.58453169445931E-4]:1.006708814147E-1,(107[&rate=5.58453169445931E-4]:3.729799878383E-1,108[&rate=5.58453169445931E-4]:3.702402618109E-1)[&rate=5.58453169445931E-4]:8.852405046835E-2)[&rate=5.58453169445931E-4]:1.425798850494E-1)[&rate=5.58453169445931E-4]:1.911096886416E-1,(116[&rate=5.58453169445931E-4]:6.671160951163E-1,((148[&rate=5.58453169445931E-4]:2.379905099431E-1,143[&rate=5.58453169445931E-4]:2.352507839157E-1)[&rate=5.58453169445931E-4]:4.022096859696E-1,((106[&rate=5.58453169445931E-4]:2.774918523105E-1,111[&rate=5.58453169445931E-4]:2.939302084749E-1)[&rate=5.58453169445931E-4]:1.212153810271E-1,(139[&rate=5.58453169445931E-4]:4.990131569917E-1,104[&rate=5.58453169445931E-4]:3.072323350739E-1)[&rate=5.58453169445931E-4]:9.147489826371E-2)[&rate=5.58453169445931E-4]:2.634107707942E-1)[&rate=5.58453169445931E-4]:6.527206358727E-2)[&rate=5.58453169445931E-4]:6.78035442785E-2)[&rate=5.58453169445931E-4]:4.619627826939E-2)[&rate=5.58453169445931E-4]:2.927313197617E-1)[&rate=5.58453169445931E-4]:8.775653453606E-2,((102[&rate=5.58453169445931E-4]:4.514449096299E-3,(((21[&rate=5.58453169445931E-4]:6.30401656834E-1,28[&rate=5.58453169445931E-4]:6.550591910805E-1)[&rate=5.58453169445931E-4]:2.473169780697E-1,1[&rate=5.58453169445931E-4]:1.160747992872E-1)[&rate=5.58453169445931E-4]:2.06302634744E-1,24[&rate=5.58453169445931E-4]:1.103199351839E0)[&rate=5.58453169445931E-4]:6.295893287326E-2)[&rate=5.58453169445931E-4]:6.683686903507E-3,((23[&rate=5.58453169445931E-4]:7.814531078579E-1,(20[&rate=5.58453169445931E-4]:6.975080470141E-1,25[&rate=5.58453169445931E-4]:7.166861292058E-1)[&rate=5.58453169445931E-4]:7.572588276178E-2)[&rate=5.58453169445931E-4]:1.665986873937E-1,(11[&rate=5.58453169445931E-4]:7.121309946771E-1,140[&rate=5.58453169445931E-4]:6.929529124853E-1)[&rate=5.58453169445931E-4]:1.509892937253E-1)[&rate=5.58453169445931E-4]:2.138312722549E-1)[&rate=5.58453169445931E-4]:1.586248140444E-1)[&rate=5.58453169445931E-4]:1.982043289972E-1,((((89[&rate=5.58453169445931E-4]:1.576732918993E-1,88[&rate=5.58453169445931E-4]:1.439746617623E-1)[&rate=5.58453169445931E-4]:9.012976901728E-2,((87[&rate=5.58453169445931E-4]:1.676999276313E-1,(92[&rate=5.58453169445931E-4]:9.671604398195E-2,(91[&rate=5.58453169445931E-4]:6.975180414784E-2,90[&rate=5.58453169445931E-4]:6.975180414784E-2)[&rate=5.58453169445931E-4]:2.696423983411E-2)[&rate=5.58453169445931E-4]:8.468251378639E-2)[&rate=5.58453169445931E-4]:4.931693374836E-2,((((83[&rate=5.58453169445931E-4]:7.162615158675E-2,85[&rate=5.58453169445931E-4]:7.162615158675E-2)[&rate=5.58453169445931E-4]:2.862085886093E-3,93[&rate=5.58453169445931E-4]:8.818686760986E-2)[&rate=5.58453169445931E-4]:3.627989303579E-2,84[&rate=5.58453169445931E-4]:1.107681305086E-1)[&rate=5.58453169445931E-4]:2.016130736663E-3,86[&rate=5.58453169445931E-4]:1.127842612453E-1)[&rate=5.58453169445931E-4]:1.042326001344E-1)[&rate=5.58453169445931E-4]:1.708756939987E-2)[&rate=5.58453169445931E-4]:7.985248839197E-1,3[&rate=5.58453169445931E-4]:4.929032873021E-1)[&rate=5.58453169445931E-4]:1.981465401523E-1,((15[&rate=5.58453169445931E-4]:4.694274584287E-1,10[&rate=5.58453169445931E-4]:4.310712940452E-1)[&rate=5.58453169445931E-4]:1.854532539431E-1,(6[&rate=5.58453169445931E-4]:5.253042451511E-1,18[&rate=5.58453169445931E-4]:5.883179437813E-1)[&rate=5.58453169445931E-4]:7.478194667285E-2)[&rate=5.58453169445931E-4]:1.430184301509E-1)[&rate=5.58453169445931E-4]:6.742377255596E-1)[&rate=5.58453169445931E-4]:4.688801249176E-1,101[&rate=5.58453169445931E-4]:8.31427951904E-1)[&rate=5.58453169445931E-4]:5.140765091033E-1,146[&rate=5.58453169445931E-4]:4.925588812485E-1)[&rate=5.58453169445931E-4]:1.011629834374E-2,16[&rate=5.58453169445931E-4]:2.467949526475E0)[&rate=5.58453169445931E-4]:4.644929421648E-2,((40[&rate=5.58453169445931E-4]:3.693321357743E-1,(97[&rate=5.58453169445931E-4]:2.952222302478E-1,(((7[&rate=5.58453169445931E-4]:2.341910767059E-1,8[&rate=5.58453169445931E-4]:2.341910767059E-1)[&rate=5.58453169445931E-4]:3.905515148875E-1,26[&rate=5.58453169445931E-4]:7.31591906662E-1)[&rate=5.58453169445931E-4]:1.283731753786E-1,((22[&rate=5.58453169445931E-4]:3.314015436677E-1,27[&rate=5.58453169445931E-4]:3.478398998321E-1)[&rate=5.58453169445931E-4]:3.17400893254E-1,(31[&rate=5.58453169445931E-4]:5.96798477399E-1,2[&rate=5.58453169445931E-4]:3.694012171249E-1)[&rate=5.58453169445931E-4]:1.067984800708E-1)[&rate=5.58453169445931E-4]:2.002037410093E-1)[&rate=5.58453169445931E-4]:1.646582846238E0)[&rate=5.58453169445931E-4]:3.071654160308E-3)[&rate=5.58453169445931E-4]:2.775022695293E-3,39[&rate=5.58453169445931E-4]:3.721071584696E-1)[&rate=5.58453169445931E-4]:5.679873610419E-2)[&rate=5.58453169445931E-4]:2.217381019221E-1,147[&rate=5.58453169445931E-4]:7.080210456763E-1)[&rate=5.58453169445931E-4]:2.848327434026E-2)[&rate=5.58453169445931E-4]:2.612251874539E-1,38[&rate=5.58453169445931E-4]:8.72046447361E-1)[&rate=5.58453169445931E-4]:3.394566445571E-1,((((((49[&rate=5.58453169445931E-4]:6.382018206147E-1,50[&rate=5.58453169445931E-4]:6.382018206147E-1)[&rate=5.58453169445931E-4]:2.955988236959E-2,(51[&rate=5.58453169445931E-4]:5.021021625848E-1,44[&rate=5.58453169445931E-4]:5.23960086082E-1)[&rate=5.58453169445931E-4]:1.711240212738E-1)[&rate=5.58453169445931E-4]:2.47801372224E-4,(((41[&rate=5.58453169445931E-4]:3.892749054479E-1,42[&rate=5.58453169445931E-4]:3.947393863221E-1)[&rate=5.58453169445931E-4]:8.365655196109E-2,48[&rate=5.58453169445931E-4]:5.166473044034E-1)[&rate=5.58453169445931E-4]:1.188724582748E-1,(43[&rate=5.58453169445931E-4]:5.338490672916E-1,46[&rate=5.58453169445931E-4]:5.338490672916E-1)[&rate=5.58453169445931E-4]:1.125996571352E-1)[&rate=5.58453169445931E-4]:5.434766517556E-2)[&rate=5.58453169445931E-4]:7.7104179295E-2,(47[&rate=5.58453169445931E-4]:4.710663360895E-1,45[&rate=5.58453169445931E-4]:4.628696147781E-1)[&rate=5.58453169445931E-4]:3.068342328077E-1)[&rate=5.58453169445931E-4]:2.681421432077E-1,((128[&rate=5.58453169445931E-4]:1.215175375961E0,((65[&rate=5.58453169445931E-4]:1.628719222729E-1,(64[&rate=5.58453169445931E-4]:1.802875480601E-1,(60[&rate=5.58453169445931E-4]:4.53716501203E-3,62[&rate=5.58453169445931E-4]:1.963179869298E-1)[&rate=5.58453169445931E-4]:2.506545154141E-2)[&rate=5.58453169445931E-4]:1.332693057194E-1)[&rate=5.58453169445931E-4]:1.638778866567E-1,(63[&rate=5.58453169445931E-4]:7.863017022114E-2,61[&rate=5.58453169445931E-4]:1.197260606322E-1)[&rate=5.58453169445931E-4]:3.988045702152E-1)[&rate=5.58453169445931E-4]:8.36370772511E-1)[&rate=5.58453169445931E-4]:8.647144548482E-2,(118[&rate=5.58453169445931E-4]:1.011478673049E0,((131[&rate=5.58453169445931E-4]:2.629964337405E-1,((132[&rate=5.58453169445931E-4]:8.172793815345E-2,129[&rate=5.58453169445931E-4]:7.898821212609E-2)[&rate=5.58453169445931E-4]:1.425661006286E-1,130[&rate=5.58453169445931E-4]:2.215543127547E-1)[&rate=5.58453169445931E-4]:3.870239495846E-2)[&rate=5.58453169445931E-4]:5.187125830477E-1,69[&rate=5.58453169445931E-4]:9.269144962405E-1)[&rate=5.58453169445931E-4]:9.552308091824E-2)[&rate=5.58453169445931E-4]:4.298941757941E-1)[&rate=5.58453169445931E-4]:5.09595381639E-1)[&rate=5.58453169445931E-4]:3.755960964888E-2,((36[&rate=5.58453169445931E-4]:1.067314861824E-1,(121[&rate=5.58453169445931E-4]:1.960432267183E0,127[&rate=5.58453169445931E-4]:2.401528157594E0)[&rate=5.58453169445931E-4]:2.257512737936E-1)[&rate=5.58453169445931E-4]:1.022253061025E-1,35[&rate=5.58453169445931E-4]:1.623814498192E-1)[&rate=5.58453169445931E-4]:1.576532396269E-1)[&rate=5.58453169445931E-4]:2.891029559565E-1)[&rate=5.58453169445931E-4]:7.767774202529E-2,((((((((55[&rate=5.58453169445931E-4]:2.810546423901E-1,56[&rate=5.58453169445931E-4]:2.810546423901E-1)[&rate=5.58453169445931E-4]:4.209772243262E-2,58[&rate=5.58453169445931E-4]:3.504747691945E-1)[&rate=5.58453169445931E-4]:1.320493656442E-2,37[&rate=5.58453169445931E-4]:3.82805388819E-1)[&rate=5.58453169445931E-4]:9.513737830412E-3,57[&rate=5.58453169445931E-4]:3.568000009663E-1)[&rate=5.58453169445931E-4]:4.006128268546E-3,54[&rate=5.58453169445931E-4]:3.198225226775E-1)[&rate=5.58453169445931E-4]:3.761074564808E-2,59[&rate=5.58453169445931E-4]:3.956846344458E-1)[&rate=5.58453169445931E-4]:1.837320187219E-1,68[&rate=5.58453169445931E-4]:5.302363252988E-1)[&rate=5.58453169445931E-4]:4.5396248229E-1,(((53[&rate=5.58453169445931E-4]:6.866019824333E-1,(52[&rate=5.58453169445931E-4]:6.091049679069E-1,((134[&rate=5.58453169445931E-4]:1.576479101127E-1,(133[&rate=5.58453169445931E-4]:9.529439550177E-2,137[&rate=5.58453169445931E-4]:1.363902859128E-1)[&rate=5.58453169445931E-4]:9.249050091213E-2)[&rate=5.58453169445931E-4]:7.974342726431E-1,(103[&rate=5.58453169445931E-4]:6.654056111363E-1,((12[&rate=5.58453169445931E-4]:3.241130311316E-1,5[&rate=5.58453169445931E-4]:2.857568667482E-1)[&rate=5.58453169445931E-4]:2.31036544067E-1,29[&rate=5.58453169445931E-4]:6.619988902672E-1)[&rate=5.58453169445931E-4]:2.36283433198E-1)[&rate=5.58453169445931E-4]:1.210224516825E0)[&rate=5.58453169445931E-4]:3.977685745067E-1)[&rate=5.58453169445931E-4]:8.569373583783E-2)[&rate=5.58453169445931E-4]:3.69521616773E-2,((75[&rate=5.58453169445931E-4]:4.987346191183E-1,(76[&rate=5.58453169445931E-4]:3.848443654519E-1,(70[&rate=5.58453169445931E-4]:3.382871081343E-1,74[&rate=5.58453169445931E-4]:3.766432725177E-1)[&rate=5.58453169445931E-4]:8.201092934125E-3)[&rate=5.58453169445931E-4]:1.138902536664E-1)[&rate=5.58453169445931E-4]:2.078714256945E-1,((77[&rate=5.58453169445931E-4]:5.062919337625E-1,((82[&rate=5.58453169445931E-4]:2.019135345254E-1,((72[&rate=5.58453169445931E-4]:9.276892434803E-2,78[&rate=5.58453169445931E-4]:1.146867325673E-1)[&rate=5.58453169445931E-4]:5.288480039913E-2,(79[&rate=5.58453169445931E-4]:6.902424389968E-2,71[&rate=5.58453169445931E-4]:4.162698362565E-2)[&rate=5.58453169445931E-4]:9.854728906679E-2)[&rate=5.58453169445931E-4]:2.612282347691E-2)[&rate=5.58453169445931E-4]:8.278027818234E-2,73[&rate=5.58453169445931E-4]:3.175705250365E-1)[&rate=5.58453169445931E-4]:1.942008607807E-1)[&rate=5.58453169445931E-4]:2.56068817295E-2,(81[&rate=5.58453169445931E-4]:1.111257853514E-1,80[&rate=5.58453169445931E-4]:1.111257853514E-1)[&rate=5.58453169445931E-4]:3.769374137022E-1)[&rate=5.58453169445931E-4]:1.692277772661E-1)[&rate=5.58453169445931E-4]:7.6341115791E-1)[&rate=5.58453169445931E-4]:5.5053175361E-1,125[&rate=5.58453169445931E-4]:1.063703384059E0)[&rate=5.58453169445931E-4]:8.716209019613E-2)[&rate=5.58453169445931E-4]:2.503372176114E-1)[&rate=5.58453169445931E-4]:2.196275823345E-1)[&rate=5.58453169445931E-4]:2.415872027593E-2,34[&rate=5.58453169445931E-4]:6.758799140827E-2)[&rate=5.58453169445931E-4]:6.45907867383E-3,33[&rate=5.58453169445931E-4]:5.760871391773E-2)[&rate=5.58453169445931E-4]:1.241818258855E-4);
tree STATE_28680000 [&joint=-20957.03622559696,lnP=-20957.03622559696] = [&R] (((((((((58[&rate=5.612228683191825E-4]:3.610749376631E-1,((59[&rate=5.612228683191825E-4]:2.889602491642E-1,54[&rate=5.612228683191825E-4]:2.50708883044E-1)[&rate=5.612228683191825E-4]:3.237850931282E-3,(37[&rate=5.612228683191825E-4]:3.190980284641E-1,(55[&rate=5.612228683191825E-4]:2.08846014182E-1,56[&rate=5.612228683191825E-4]:2.08846014182E-1)[&rate=5.612228683191825E-4]:6.380392685025E-2)[&rate=5.612228683191825E-4]:1.13514377516E-2)[&rate=5.612228683191825E-4]:4.975115450751E-2)[&rate=5.612228683191825E-4]:8.947566300125E-2,57[&rate=5.612228683191825E-4]:4.341571580414E-1)[&rate=5.612228683191825E-4]:1.734301016945E-1,68[&rate=5.612228683191825E-4]:5.556746914297E-1)[&rate=5.612228683191825E-4]:5.200124653578E-1,(((52[&rate=5.612228683191825E-4]:6.384317995981E-1,(103[&rate=5.612228683191825E-4]:4.491743983207E-1,((12[&rate=5.612228683191825E-4]:3.145112537556E-1,5[&rate=5.612228683191825E-4]:2.761550893721E-1)[&rate=5.612228683191825E-4]:8.170230150801E-2,29[&rate=5.612228683191825E-4]:5.030628703321E-1)[&rate=5.612228683191825E-4]:1.789882403174E-1)[&rate=5.612228683191825E-4]:1.853551135838E0)[&rate=5.612228683191825E-4]:2.140269581662E-1,(((133[&rate=5.612228683191825E-4]:6.344924129494E-1,(134[&rate=5.612228683191825E-4]:4.892178157865E-1,137[&rate=5.612228683191825E-4]:5.604506924987E-1)[&rate=5.612228683191825E-4]:1.151376108618E-1)[&rate=5.612228683191825E-4]:8.178966470031E-1,((75[&rate=5.612228683191825E-4]:4.185312938923E-1,((74[&rate=5.612228683191825E-4]:3.997479320352E-1,76[&rate=5.612228683191825E-4]:3.997479320352E-1)[&rate=5.612228683191825E-4]:3.637980905495E-4,70[&rate=5.612228683191825E-4]:3.617555657423E-1)[&rate=5.612228683191825E-4]:1.841956376654E-2)[&rate=5.612228683191825E-4]:2.039181655347E-1,((77[&rate=5.612228683191825E-4]:3.682668220434E-1,((73[&rate=5.612228683191825E-4]:2.373768989304E-1,71[&rate=5.612228683191825E-4]:1.688837482456E-1)[&rate=5.612228683191825E-4]:5.335908376497E-2,(((72[&rate=5.612228683191825E-4]:1.791596401633E-2,78[&rate=5.612228683191825E-4]:3.983377223564E-2)[&rate=5.612228683191825E-4]:9.608717953842E-2,79[&rate=5.612228683191825E-4]:1.359209517741E-1)[&rate=5.612228683191825E-4]:9.253157123496E-2,82[&rate=5.612228683191825E-4]:2.366717010911E-1)[&rate=5.612228683191825E-4]:2.118756927557E-2)[&rate=5.612228683191825E-4]:8.301029140273E-2)[&rate=5.612228683191825E-4]:1.008137899349E-2,(81[&rate=5.612228683191825E-4]:1.022570857496E-1,80[&rate=5.612228683191825E-4]:1.022570857496E-1)[&rate=5.612228683191825E-4]:2.322554988489E-1)[&rate=5.612228683191825E-4]:2.386218063354E-1)[&rate=5.612228683191825E-4]:7.943231621695E-1)[&rate=5.612228683191825E-4]:2.308240300568E-2,53[&rate=5.612228683191825E-4]:6.933919659901E-1)[&rate=5.612228683191825E-4]:1.508700704629E-1)[&rate=5.612228683191825E-4]:4.248618413451E-1,125[&rate=5.612228683191825E-4]:1.058741364137E0)[&rate=5.612228683191825E-4]:1.836124593175E-1)[&rate=5.612228683191825E-4]:3.20735588176E-1,((((122[&rate=5.612228683191825E-4]:1.895090652264E-1,123[&rate=5.612228683191825E-4]:1.895090652264E-1)[&rate=5.612228683191825E-4]:9.469283346415E-2,124[&rate=5.612228683191825E-4]:2.814696582534E-1)[&rate=5.612228683191825E-4]:4.943094788605E-1,67[&rate=5.612228683191825E-4]:2.772388272104E-1)[&rate=5.612228683191825E-4]:2.293090953028E-1,(66[&rate=5.612228683191825E-4]:1.799486910858E-1,(((120[&rate=5.612228683191825E-4]:9.650154430664E-1,((138[&rate=5.612228683191825E-4]:1.602665372854E-1,136[&rate=5.612228683191825E-4]:2.875968797016E-2)[&rate=5.612228683191825E-4]:2.855059713702E-1,135[&rate=5.612228683191825E-4]:2.457725086556E-1)[&rate=5.612228683191825E-4]:4.671881398904E-1)[&rate=5.612228683191825E-4]:9.049934889656E-1,119[&rate=5.612228683191825E-4]:1.965899342991E0)[&rate=5.612228683191825E-4]:5.972090595606E-3,126[&rate=5.612228683191825E-4]:1.186168910943E0)[&rate=5.612228683191825E-4]:2.40953969828E-1)[&rate=5.612228683191825E-4]:3.265992314274E-1)[&rate=5.612228683191825E-4]:3.421541846781E-1)[&rate=5.612228683191825E-4]:1.771056137003E-2,34[&rate=5.612228683191825E-4]:3.398969931225E-3)[&rate=5.612228683191825E-4]:1.776202235833E-2,((38[&rate=5.612228683191825E-4]:1.039675799943E0,((97[&rate=5.612228683191825E-4]:5.628938420971E-1,((147[&rate=5.612228683191825E-4]:4.968858495381E-1,16[&rate=5.612228683191825E-4]:2.525001726475E0)[&rate=5.612228683191825E-4]:1.450630285364E-1,146[&rate=5.612228683191825E-4]:7.047904081291E-1)[&rate=5.612228683191825E-4]:4.936026456912E-2)[&rate=5.612228683191825E-4]:5.681442637839E-2,(((39[&rate=5.612228683191825E-4]:5.189772583856E-1,((2[&rate=5.612228683191825E-4]:8.889647803764E-1,(31[&rate=5.612228683191825E-4]:8.849421477853E-1,(((7[&rate=5.612228683191825E-4]:6.143629469633E-2,8[&rate=5.612228683191825E-4]:6.143629469633E-2)[&rate=5.612228683191825E-4]:5.364665800477E-1,26[&rate=5.612228683191825E-4]:7.047521898125E-1)[&rate=5.612228683191825E-4]:1.018857798158E-1,(22[&rate=5.612228683191825E-4]:2.523443178873E-1,27[&rate=5.612228683191825E-4]:2.687826740517E-1)[&rate=5.612228683191825E-4]:5.433347476314E-1)[&rate=5.612228683191825E-4]:3.446856171851E-2)[&rate=5.612228683191825E-4]:2.314198928652E-1)[&rate=5.612228683191825E-4]:1.427702926344E0,(((((102[&rate=5.612228683191825E-4]:1.120533270474E-1,(((23[&rate=5.612228683191825E-4]:6.501523037015E-1,(20[&rate=5.612228683191825E-4]:4.481495421166E-1,25[&rate=5.612228683191825E-4]:4.673276243083E-1)[&rate=5.612228683191825E-4]:1.937835835028E-1)[&rate=5.612228683191825E-4]:1.553980521333E-1,(11[&rate=5.612228683191825E-4]:6.012469688381E-1,140[&rate=5.612228683191825E-4]:5.820688866464E-1)[&rate=5.612228683191825E-4]:1.193718801475E-1)[&rate=5.612228683191825E-4]:4.314926656082E-1,(((21[&rate=5.612228683191825E-4]:6.493385306723E-1,28[&rate=5.612228683191825E-4]:6.739960649187E-1)[&rate=5.612228683191825E-4]:1.380584002718E-1,1[&rate=5.612228683191825E-4]:2.575309532764E-2)[&rate=5.612228683191825E-4]:5.081413659647E-2,24[&rate=5.612228683191825E-4]:8.573891497323E-1)[&rate=5.612228683191825E-4]:3.906127758203E-1)[&rate=5.612228683191825E-4]:2.569523711114E-2)[&rate=5.612228683191825E-4]:5.480314074572E-2,(((145[&rate=5.612228683191825E-4]:8.281911805524E-2,144[&rate=5.612228683191825E-4]:7.73396660003E-2)[&rate=5.612228683191825E-4]:5.581684546292E-2,141[&rate=5.612228683191825E-4]:1.358962374906E-1)[&rate=5.612228683191825E-4]:1.075079955829E-1,142[&rate=5.612228683191825E-4]:2.46143959101E-1)[&rate=5.612228683191825E-4]:1.167287851158E0)[&rate=5.612228683191825E-4]:5.089132175264E-2,((((110[&rate=5.612228683191825E-4]:4.944559508981E-1,(105[&rate=5.612228683191825E-4]:4.695524245709E-1,117[&rate=5.612228683191825E-4]:4.996894108723E-1)[&rate=5.612228683191825E-4]:2.985718108093E-3)[&rate=5.612228683191825E-4]:2.849921237389E-1,(14[&rate=5.612228683191825E-4]:5.793937282684E-1,17[&rate=5.612228683191825E-4]:6.177498926521E-1)[&rate=5.612228683191825E-4]:2.055337984233E-1)[&rate=5.612228683191825E-4]:1.517878956915E-3,((112[&rate=5.612228683191825E-4]:6.082208796946E-1,(4[&rate=5.612228683191825E-4]:1.661528458098E-2,30[&rate=5.612228683191825E-4]:1.89218024307E-1)[&rate=5.612228683191825E-4]:5.340713485385E-1)[&rate=5.612228683191825E-4]:8.729613736959E-3,(113[&rate=5.612228683191825E-4]:5.267327960668E-1,9[&rate=5.612228683191825E-4]:5.185136179848E-1)[&rate=5.612228683191825E-4]:9.021769736474E-2)[&rate=5.612228683191825E-4]:1.69494912217E-1)[&rate=5.612228683191825E-4]:4.290247197469E-1,((((19[&rate=5.612228683191825E-4]:6.42673427484E-1,13[&rate=5.612228683191825E-4]:6.043172631003E-1)[&rate=5.612228683191825E-4]:1.341624855186E-1,115[&rate=5.612228683191825E-4]:6.56287967797E-1)[&rate=5.612228683191825E-4]:1.92899427147E-1,(((114[&rate=5.612228683191825E-4]:2.119650848037E-1,109[&rate=5.612228683191825E-4]:2.914171395982E-1)[&rate=5.612228683191825E-4]:8.840409325736E-2,107[&rate=5.612228683191825E-4]:3.606431506638E-1)[&rate=5.612228683191825E-4]:1.891299498052E-1,108[&rate=5.612228683191825E-4]:5.470333744416E-1)[&rate=5.612228683191825E-4]:3.596882670778E-1)[&rate=5.612228683191825E-4]:2.072424939607E-1,((148[&rate=5.612228683191825E-4]:5.126545442305E-1,143[&rate=5.612228683191825E-4]:5.099148182031E-1)[&rate=5.612228683191825E-4]:3.461077408554E-1,((139[&rate=5.612228683191825E-4]:7.142885130396E-1,((111[&rate=5.612228683191825E-4]:3.582755423975E-1,104[&rate=5.612228683191825E-4]:3.418371862331E-1)[&rate=5.612228683191825E-4]:5.50105672285E-2,106[&rate=5.612228683191825E-4]:3.968477534616E-1)[&rate=5.612228683191825E-4]:1.256599376602E-1)[&rate=5.612228683191825E-4]:2.264761605951E-1,116[&rate=5.612228683191825E-4]:6.887098791141E-1)[&rate=5.612228683191825E-4]:1.31696241588E-1)[&rate=5.612228683191825E-4]:2.360237682026E-1)[&rate=5.612228683191825E-4]:7.684845566886E-2)[&rate=5.612228683191825E-4]:7.625026688986E-2)[&rate=5.612228683191825E-4]:2.281934195052E-1,((18[&rate=5.612228683191825E-4]:6.304586083758E-1,((15[&rate=5.612228683191825E-4]:4.358456310739E-1,10[&rate=5.612228683191825E-4]:3.974894666904E-1)[&rate=5.612228683191825E-4]:1.280435220923E-1,6[&rate=5.612228683191825E-4]:5.090946326183E-1)[&rate=5.612228683191825E-4]:5.835027712737E-2)[&rate=5.612228683191825E-4]:3.436624310944E-1,((((((93[&rate=5.612228683191825E-4]:8.474843460313E-2,85[&rate=5.612228683191825E-4]:7.104980446612E-2)[&rate=5.612228683191825E-4]:2.103489667053E-2,86[&rate=5.612228683191825E-4]:9.208470113665E-2)[&rate=5.612228683191825E-4]:2.968734103464E-2,(84[&rate=5.612228683191825E-4]:7.648302269739E-2,83[&rate=5.612228683191825E-4]:7.648302269739E-2)[&rate=5.612228683191825E-4]:4.528901947391E-2)[&rate=5.612228683191825E-4]:4.305309091027E-2,(87[&rate=5.612228683191825E-4]:1.220594243024E-1,(92[&rate=5.612228683191825E-4]:8.705884690895E-2,(91[&rate=5.612228683191825E-4]:4.609803207852E-2,90[&rate=5.612228683191825E-4]:4.609803207852E-2)[&rate=5.612228683191825E-4]:4.096081483043E-2)[&rate=5.612228683191825E-4]:4.869920753048E-2)[&rate=5.612228683191825E-4]:4.276570877915E-2)[&rate=5.612228683191825E-4]:8.456889123486E-2,(89[&rate=5.612228683191825E-4]:1.113984037823E-1,88[&rate=5.612228683191825E-4]:9.769977364524E-2)[&rate=5.612228683191825E-4]:1.516942506712E-1)[&rate=5.612228683191825E-4]:9.400247035117E-1,3[&rate=5.612228683191825E-4]:6.49692700431E-1)[&rate=5.612228683191825E-4]:2.093598458886E-1)[&rate=5.612228683191825E-4]:5.84148936704E-1)[&rate=5.612228683191825E-4]:2.31237337687E-1,101[&rate=5.612228683191825E-4]:6.71699094683E-1)[&rate=5.612228683191825E-4]:6.614069682021E-1)[&rate=5.612228683191825E-4]:1.590353544944E-1)[&rate=5.612228683191825E-4]:1.07706012507E-1,40[&rate=5.612228683191825E-4]:6.266832708926E-1)[&rate=5.612228683191825E-4]:5.168691155494E-2,((((100[&rate=5.612228683191825E-4]:2.022051705346E-1,94[&rate=5.612228683191825E-4]:2.022051705346E-1)[&rate=5.612228683191825E-4]:3.001652299289E-1,95[&rate=5.612228683191825E-4]:5.870698540155E-1)[&rate=5.612228683191825E-4]:1.356137981866E-1,(99[&rate=5.612228683191825E-4]:6.369203549124E-1,96[&rate=5.612228683191825E-4]:6.014012292295E-1)[&rate=5.612228683191825E-4]:9.66922590382E-2)[&rate=5.612228683191825E-4]:4.759179886719E-2,98[&rate=5.612228683191825E-4]:7.593464893206E-1)[&rate=5.612228683191825E-4]:4.743899367325E-2)[&rate=5.612228683191825E-4]:1.237633739417E-2)[&rate=5.612228683191825E-4]:4.172352910309E-1)[&rate=5.612228683191825E-4]:3.402767058929E-1,((((128[&rate=5.612228683191825E-4]:1.560607390146E0,((((60[&rate=5.612228683191825E-4]:2.041101703509E-1,(62[&rate=5.612228683191825E-4]:3.174287376552E-1,64[&rate=5.612228683191825E-4]:2.763328472442E-1)[&rate=5.612228683191825E-4]:7.846225461348E-2)[&rate=5.612228683191825E-4]:1.861359208635E-1,65[&rate=5.612228683191825E-4]:3.902460912144E-1)[&rate=5.612228683191825E-4]:1.469364101151E-1,(63[&rate=5.612228683191825E-4]:2.349680806927E-1,61[&rate=5.612228683191825E-4]:2.760639711037E-1)[&rate=5.612228683191825E-4]:4.528993521436E-1)[&rate=5.612228683191825E-4]:9.507276896309E-1,((118[&rate=5.612228683191825E-4]:6.988432939234E-1,((132[&rate=5.612228683191825E-4]:1.951272626664E-1,(131[&rate=5.612228683191825E-4]:1.511829076947E-1,130[&rate=5.612228683191825E-4]:1.484431816674E-1)[&rate=5.612228683191825E-4]:4.394435497168E-2)[&rate=5.612228683191825E-4]:7.699054017528E-2,129[&rate=5.612228683191825E-4]:2.693780768143E-1)[&rate=5.612228683191825E-4]:2.924789157391E-1)[&rate=5.612228683191825E-4]:6.256676409782E-2,69[&rate=5.612228683191825E-4]:7.723689621308E-1)[&rate=5.612228683191825E-4]:9.18280954857E-1)[&rate=5.612228683191825E-4]:2.064240466493E-2)[&rate=5.612228683191825E-4]:2.895326899891E-1,((((49[&rate=5.612228683191825E-4]:3.858168788479E-1,50[&rate=5.612228683191825E-4]:3.858168788479E-1)[&rate=5.612228683191825E-4]:1.210265488904E-1,47[&rate=5.612228683191825E-4]:5.39630312984E-1)[&rate=5.612228683191825E-4]:1.254650847314E-1,((44[&rate=5.612228683191825E-4]:5.569932594008E-1,51[&rate=5.612228683191825E-4]:5.351353359036E-1)[&rate=5.612228683191825E-4]:8.009290499236E-2,(((41[&rate=5.612228683191825E-4]:4.057962390133E-1,48[&rate=5.612228683191825E-4]:4.495120860077E-1)[&rate=5.612228683191825E-4]:3.098708865126E-2,42[&rate=5.612228683191825E-4]:4.422478085388E-1)[&rate=5.612228683191825E-4]:3.491263290261E-2,(43[&rate=5.612228683191825E-4]:4.847947151225E-1,46[&rate=5.612228683191825E-4]:4.847947151225E-1)[&rate=5.612228683191825E-4]:4.154605418764E-2)[&rate=5.612228683191825E-4]:1.162098759573E-1)[&rate=5.612228683191825E-4]:2.254475244796E-2)[&rate=5.612228683191825E-4]:2.050890641101E-1,45[&rate=5.612228683191825E-4]:8.619877405141E-1)[&rate=5.612228683191825E-4]:2.147561273294E-1)[&rate=5.612228683191825E-4]:4.564433357992E-2,(121[&rate=5.612228683191825E-4]:2.126732506172E0,(36[&rate=5.612228683191825E-4]:3.210478940372E-2,127[&rate=5.612228683191825E-4]:2.552652734609E0)[&rate=5.612228683191825E-4]:1.517566197424E-2)[&rate=5.612228683191825E-4]:3.663121815149E-1)[&rate=5.612228683191825E-4]:1.886297952614E-2,35[&rate=5.612228683191825E-4]:3.858802699533E-1)[&rate=5.612228683191825E-4]:3.917067893677E-1)[&rate=5.612228683191825E-4]:1.065876315987E-1)[&rate=5.612228683191825E-4]:4.170547290288E-3,32[&rate=5.612228683191825E-4]:3.413731360754E-3)[&rate=5.612228683191825E-4]:7.036188813699E-2,33[&rate=5.612228683191825E-4]:7.925507155246E-2);
tree STATE_28690000 [&joint=-20986.92456319197,lnP=-20986.92456319197] = [&R] (32[&rate=5.301195898156296E-4]:1.274050337508E-2,((33[&rate=5.301195898156296E-4]:6.144851195708E-3,(((126[&rate=5.301195898156296E-4]:1.164452562347E0,(120[&rate=5.301195898156296E-4]:9.461295208136E-1,(((138[&rate=5.301195898156296E-4]:1.873690728523E-1,136[&rate=5.301195898156296E-4]:5.586222353713E-2)[&rate=5.301195898156296E-4]:5.104977486627E-1,135[&rate=5.301195898156296E-4]:4.97866821515E-1)[&rate=5.301195898156296E-4]:6.135556137322E-2,119[&rate=5.301195898156296E-4]:9.071675883676E-1)[&rate=5.301195898156296E-4]:1.348523434048E-1)[&rate=5.301195898156296E-4]:9.081351532179E-1)[&rate=5.301195898156296E-4]:2.468784477781E-1,((((122[&rate=5.301195898156296E-4]:4.223992003598E-1,123[&rate=5.301195898156296E-4]:4.223992003598E-1)[&rate=5.301195898156296E-4]:5.563222098907E-2,124[&rate=5.301195898156296E-4]:4.752991809117E-1)[&rate=5.301195898156296E-4]:1.390864307677E-1,67[&rate=5.301195898156296E-4]:1.158453017759E-1)[&rate=5.301195898156296E-4]:1.527692882422E-2,66[&rate=5.301195898156296E-4]:1.311222306001E-1)[&rate=5.301195898156296E-4]:3.303458983956E-2)[&rate=5.301195898156296E-4]:7.18859761874E-1,(((38[&rate=5.301195898156296E-4]:1.115301231391E0,(((40[&rate=5.301195898156296E-4]:3.733767669304E-1,(16[&rate=5.301195898156296E-4]:2.28226399243E0,97[&rate=5.301195898156296E-4]:1.257328149467E-1)[&rate=5.301195898156296E-4]:1.766057006175E-1)[&rate=5.301195898156296E-4]:1.587373338978E-1,((((39[&rate=5.301195898156296E-4]:4.313855891447E-1,(2[&rate=5.301195898156296E-4]:9.09577061699E-1,(((22[&rate=5.301195898156296E-4]:5.171011555402E-1,27[&rate=5.301195898156296E-4]:5.335395117046E-1)[&rate=5.301195898156296E-4]:2.658793092624E-1,((7[&rate=5.301195898156296E-4]:2.690290231315E-1,8[&rate=5.301195898156296E-4]:2.690290231315E-1)[&rate=5.301195898156296E-4]:2.707662749568E-1,26[&rate=5.301195898156296E-4]:6.466446131568E-1)[&rate=5.301195898156296E-4]:1.472947557554E-1)[&rate=5.301195898156296E-4]:5.517052209541E-2,31[&rate=5.301195898156296E-4]:8.929455074461E-1)[&rate=5.301195898156296E-4]:2.44028814527E-1)[&rate=5.301195898156296E-4]:1.478534330275E0)[&rate=5.301195898156296E-4]:2.767055232042E-2,((((102[&rate=5.301195898156296E-4]:8.056572749409E-2,(((23[&rate=5.301195898156296E-4]:6.84078170075E-1,(20[&rate=5.301195898156296E-4]:5.881933369204E-1,25[&rate=5.301195898156296E-4]:6.073714191121E-1)[&rate=5.301195898156296E-4]:8.766565507247E-2)[&rate=5.301195898156296E-4]:1.297884760155E-1,(11[&rate=5.301195898156296E-4]:5.058658084097E-1,140[&rate=5.301195898156296E-4]:4.866877262179E-1)[&rate=5.301195898156296E-4]:2.230693308316E-1)[&rate=5.301195898156296E-4]:4.054987981882E-1,(((21[&rate=5.301195898156296E-4]:8.175891776331E-1,28[&rate=5.301195898156296E-4]:8.422467118795E-1)[&rate=5.301195898156296E-4]:3.079545262107E-2,1[&rate=5.301195898156296E-4]:8.674079463764E-2)[&rate=5.301195898156296E-4]:2.433529966678E-1,24[&rate=5.301195898156296E-4]:1.110915709114E0)[&rate=5.301195898156296E-4]:1.194086392747E-1)[&rate=5.301195898156296E-4]:1.188521472211E-2)[&rate=5.301195898156296E-4]:2.092138563471E-1,((((145[&rate=5.301195898156296E-4]:8.486393721511E-2,141[&rate=5.301195898156296E-4]:8.212421118752E-2)[&rate=5.301195898156296E-4]:4.246248631896E-1,144[&rate=5.301195898156296E-4]:5.040093483498E-1)[&rate=5.301195898156296E-4]:2.298286119316E-1,142[&rate=5.301195898156296E-4]:7.393174123363E-1)[&rate=5.301195898156296E-4]:7.51614045812E-1,(((9[&rate=5.301195898156296E-4]:6.22434847228E-1,(112[&rate=5.301195898156296E-4]:5.907195707392E-1,(4[&rate=5.301195898156296E-4]:1.748432443353E-1,30[&rate=5.301195898156296E-4]:3.474459840613E-1)[&rate=5.301195898156296E-4]:3.583420798287E-1)[&rate=5.301195898156296E-4]:3.993445457088E-2)[&rate=5.301195898156296E-4]:3.509368935797E-2,(((14[&rate=5.301195898156296E-4]:4.492643393807E-1,17[&rate=5.301195898156296E-4]:4.876205037644E-1)[&rate=5.301195898156296E-4]:1.179442884458E-1,113[&rate=5.301195898156296E-4]:5.672086278265E-1)[&rate=5.301195898156296E-4]:1.071183712148E-2,((117[&rate=5.301195898156296E-4]:3.44312417E-1,105[&rate=5.301195898156296E-4]:3.141754306986E-1)[&rate=5.301195898156296E-4]:1.411539193273E-1,110[&rate=5.301195898156296E-4]:4.77247158245E-1)[&rate=5.301195898156296E-4]:9.519385464827E-2)[&rate=5.301195898156296E-4]:8.782724972004E-2)[&rate=5.301195898156296E-4]:3.884852892269E-1,((((19[&rate=5.301195898156296E-4]:3.347246741294E-1,13[&rate=5.301195898156296E-4]:2.963685097457E-1)[&rate=5.301195898156296E-4]:4.182837812569E-1,115[&rate=5.301195898156296E-4]:6.324605101807E-1)[&rate=5.301195898156296E-4]:9.436706857063E-3,((107[&rate=5.301195898156296E-4]:1.341606370746E-1,108[&rate=5.301195898156296E-4]:1.314209110472E-1)[&rate=5.301195898156296E-4]:4.096665837241E-1,(114[&rate=5.301195898156296E-4]:1.622632591768E-1,109[&rate=5.301195898156296E-4]:2.417153139713E-1)[&rate=5.301195898156296E-4]:3.212899890192E-1)[&rate=5.301195898156296E-4]:1.583439688419E-1)[&rate=5.301195898156296E-4]:2.565349207146E-1,((148[&rate=5.301195898156296E-4]:1.668341294038E-1,143[&rate=5.301195898156296E-4]:1.640944033765E-1)[&rate=5.301195898156296E-4]:5.560576266391E-1,(116[&rate=5.301195898156296E-4]:5.444375523019E-1,(((111[&rate=5.301195898156296E-4]:6.367013043272E-2,106[&rate=5.301195898156296E-4]:4.723177426834E-2)[&rate=5.301195898156296E-4]:1.136950565404E-1,104[&rate=5.301195898156296E-4]:1.609268308087E-1)[&rate=5.301195898156296E-4]:1.950471526155E-1,139[&rate=5.301195898156296E-4]:5.47754805342E-1)[&rate=5.301195898156296E-4]:2.487375414804E-1)[&rate=5.301195898156296E-4]:1.400980393573E-1)[&rate=5.301195898156296E-4]:2.138965460932E-1)[&rate=5.301195898156296E-4]:7.360908532058E-2)[&rate=5.301195898156296E-4]:2.640957145272E-1)[&rate=5.301195898156296E-4]:4.542346815873E-2)[&rate=5.301195898156296E-4]:9.068647148417E-2,((6[&rate=5.301195898156296E-4]:5.828696639202E-1,(15[&rate=5.301195898156296E-4]:4.405879940395E-1,10[&rate=5.301195898156296E-4]:4.02231829656E-1)[&rate=5.301195898156296E-4]:1.970761904285E-1)[&rate=5.301195898156296E-4]:1.164788230696E-1,((((92[&rate=5.301195898156296E-4]:7.988030727626E-2,(91[&rate=5.301195898156296E-4]:7.46369332441E-2,90[&rate=5.301195898156296E-4]:7.46369332441E-2)[&rate=5.301195898156296E-4]:5.243374032161E-3)[&rate=5.301195898156296E-4]:1.613922408293E-1,((84[&rate=5.301195898156296E-4]:1.363756005792E-1,((83[&rate=5.301195898156296E-4]:1.22895342318E-1,86[&rate=5.301195898156296E-4]:1.22895342318E-1)[&rate=5.301195898156296E-4]:1.04426929444E-2,(85[&rate=5.301195898156296E-4]:1.193340311741E-1,93[&rate=5.301195898156296E-4]:1.330326613111E-1)[&rate=5.301195898156296E-4]:1.400400408827E-2)[&rate=5.301195898156296E-4]:3.037565316835E-3)[&rate=5.301195898156296E-4]:5.172334852802E-2,87[&rate=5.301195898156296E-4]:1.880989491072E-1)[&rate=5.301195898156296E-4]:3.947496886137E-2)[&rate=5.301195898156296E-4]:8.808215384253E-2,(89[&rate=5.301195898156296E-4]:3.40059332637E-2,88[&rate=5.301195898156296E-4]:2.030730312668E-2)[&rate=5.301195898156296E-4]:2.953487686844E-1)[&rate=5.301195898156296E-4]:7.505694188712E-1,(3[&rate=5.301195898156296E-4]:4.14419010136E-1,18[&rate=5.301195898156296E-4]:5.294875032866E-1)[&rate=5.301195898156296E-4]:1.120804531491E-1)[&rate=5.301195898156296E-4]:1.207942291842E-1)[&rate=5.301195898156296E-4]:7.304326368287E-1)[&rate=5.301195898156296E-4]:2.522611581624E-1,101[&rate=5.301195898156296E-4]:6.272477614328E-1)[&rate=5.301195898156296E-4]:8.049725390261E-1)[&rate=5.301195898156296E-4]:8.839441798423E-3,147[&rate=5.301195898156296E-4]:5.252726324439E-1)[&rate=5.301195898156296E-4]:3.025775832098E-2,146[&rate=5.301195898156296E-4]:6.183719208195E-1)[&rate=5.301195898156296E-4]:3.396075924364E-2)[&rate=5.301195898156296E-4]:3.026114974077E-1,((98[&rate=5.301195898156296E-4]:7.190804077456E-1,(99[&rate=5.301195898156296E-4]:5.003432199009E-1,96[&rate=5.301195898156296E-4]:4.648240942181E-1)[&rate=5.301195898156296E-4]:2.405951113419E-1)[&rate=5.301195898156296E-4]:1.021394061744E-1,((100[&rate=5.301195898156296E-4]:2.801241159162E-1,94[&rate=5.301195898156296E-4]:2.801241159162E-1)[&rate=5.301195898156296E-4]:2.535995290751E-1,95[&rate=5.301195898156296E-4]:6.184230985434E-1)[&rate=5.301195898156296E-4]:2.137256771254E-1)[&rate=5.301195898156296E-4]:1.419210848622E-1)[&rate=5.301195898156296E-4]:3.488816440846E-1)[&rate=5.301195898156296E-4]:2.873660900446E-1,(127[&rate=5.301195898156296E-4]:2.989005534216E0,((35[&rate=5.301195898156296E-4]:2.65852248697E-2,(36[&rate=5.301195898156296E-4]:3.95382060368E-2,121[&rate=5.301195898156296E-4]:2.118990260831E0)[&rate=5.301195898156296E-4]:3.362236129867E-2)[&rate=5.301195898156296E-4]:3.253679566454E-1,(((128[&rate=5.301195898156296E-4]:1.203703568495E0,((131[&rate=5.301195898156296E-4]:2.850116703459E-1,((129[&rate=5.301195898156296E-4]:1.293057625872E-1,130[&rate=5.301195898156296E-4]:1.293057625872E-1)[&rate=5.301195898156296E-4]:4.368010922501E-2,132[&rate=5.301195898156296E-4]:1.757255978395E-1)[&rate=5.301195898156296E-4]:1.092860725064E-1)[&rate=5.301195898156296E-4]:2.535241276145E-1,(69[&rate=5.301195898156296E-4]:6.558653134864E-1,118[&rate=5.301195898156296E-4]:6.449064093767E-1)[&rate=5.301195898156296E-4]:2.787596392621E-2)[&rate=5.301195898156296E-4]:6.706472225898E-1)[&rate=5.301195898156296E-4]:1.764641482284E-1,((64[&rate=5.301195898156296E-4]:4.241547045384E-1,((60[&rate=5.301195898156296E-4]:1.724984933622E-1,62[&rate=5.301195898156296E-4]:3.6427931528E-1)[&rate=5.301195898156296E-4]:2.240047703178E-2,65[&rate=5.301195898156296E-4]:1.94898970394E-1)[&rate=5.301195898156296E-4]:7.85708026377E-2)[&rate=5.301195898156296E-4]:1.709806769382E-1,(63[&rate=5.301195898156296E-4]:2.415888809204E-1,61[&rate=5.301195898156296E-4]:2.826847713315E-1)[&rate=5.301195898156296E-4]:3.535465005561E-1)[&rate=5.301195898156296E-4]:8.836624722335E-1)[&rate=5.301195898156296E-4]:4.439189998349E-1,(((((46[&rate=5.301195898156296E-4]:4.916597401234E-1,(41[&rate=5.301195898156296E-4]:2.209157815614E-1,(48[&rate=5.301195898156296E-4]:2.217484042127E-1,42[&rate=5.301195898156296E-4]:1.834970380925E-1)[&rate=5.301195898156296E-4]:4.288322434317E-2)[&rate=5.301195898156296E-4]:2.16099149819E-1)[&rate=5.301195898156296E-4]:3.643943582981E-2,43[&rate=5.301195898156296E-4]:5.280991759532E-1)[&rate=5.301195898156296E-4]:4.128734182849E-2,(47[&rate=5.301195898156296E-4]:5.308598621077E-1,(51[&rate=5.301195898156296E-4]:3.779245652965E-1,44[&rate=5.301195898156296E-4]:3.997824887937E-1)[&rate=5.301195898156296E-4]:1.256128924398E-1)[&rate=5.301195898156296E-4]:3.852665567395E-2)[&rate=5.301195898156296E-4]:1.382498099111E-2,(49[&rate=5.301195898156296E-4]:4.136654663553E-1,50[&rate=5.301195898156296E-4]:4.136654663553E-1)[&rate=5.301195898156296E-4]:1.367591471717E-1)[&rate=5.301195898156296E-4]:3.523946431775E-1,45[&rate=5.301195898156296E-4]:9.274094206389E-1)[&rate=5.301195898156296E-4]:1.232810836285E-1)[&rate=5.301195898156296E-4]:5.663358824412E-2)[&rate=5.301195898156296E-4]:6.99290650301E-2)[&rate=5.301195898156296E-4]:3.784196283754E-1)[&rate=5.301195898156296E-4]:7.807459537161E-2,((((((54[&rate=5.301195898156296E-4]:5.037707507346E-2,37[&rate=5.301195898156296E-4]:1.268798073139E-1)[&rate=5.301195898156296E-4]:1.189977676137E-2,(58[&rate=5.301195898156296E-4]:1.055023700392E-1,57[&rate=5.301195898156296E-4]:8.910892741624E-2)[&rate=5.301195898156296E-4]:1.415153097593E-2)[&rate=5.301195898156296E-4]:3.083280570931E-1,(55[&rate=5.301195898156296E-4]:3.621194661203E-1,56[&rate=5.301195898156296E-4]:3.621194661203E-1)[&rate=5.301195898156296E-4]:3.854008761624E-2)[&rate=5.301195898156296E-4]:1.18550750517E-1,59[&rate=5.301195898156296E-4]:5.274070255652E-1)[&rate=5.301195898156296E-4]:2.192957477781E-1,68[&rate=5.301195898156296E-4]:6.975224454743E-1)[&rate=5.301195898156296E-4]:3.513935486376E-1,((((52[&rate=5.301195898156296E-4]:3.632402445177E-1,(103[&rate=5.301195898156296E-4]:8.420485153106E-1,((12[&rate=5.301195898156296E-4]:4.82226983582E-1,5[&rate=5.301195898156296E-4]:4.438708191986E-1)[&rate=5.301195898156296E-4]:5.586262600427E-2,29[&rate=5.301195898156296E-4]:6.449389246548E-1)[&rate=5.301195898156296E-4]:4.299863029846E-1)[&rate=5.301195898156296E-4]:1.185485463768E0)[&rate=5.301195898156296E-4]:3.449587709894E-1,(133[&rate=5.301195898156296E-4]:5.750026475782E-1,(134[&rate=5.301195898156296E-4]:3.241485783709E-1,137[&rate=5.301195898156296E-4]:3.953814550831E-1)[&rate=5.301195898156296E-4]:2.207170829061E-1)[&rate=5.301195898156296E-4]:9.070791435857E-1)[&rate=5.301195898156296E-4]:6.603804292298E-3,(53[&rate=5.301195898156296E-4]:6.19190542297E-1,((75[&rate=5.301195898156296E-4]:5.597698349019E-1,((76[&rate=5.301195898156296E-4]:4.279908084137E-1,70[&rate=5.301195898156296E-4]:3.896346440302E-1)[&rate=5.301195898156296E-4]:1.174456596652E-2,74[&rate=5.301195898156296E-4]:4.397353743802E-1)[&rate=5.301195898156296E-4]:1.200344605218E-1)[&rate=5.301195898156296E-4]:4.708014652569E-1,(77[&rate=5.301195898156296E-4]:5.180468162911E-1,(73[&rate=5.301195898156296E-4]:4.84030415557E-1,((79[&rate=5.301195898156296E-4]:2.198797470695E-1,((72[&rate=5.301195898156296E-4]:3.44474765707E-2,78[&rate=5.301195898156296E-4]:5.636528479001E-2)[&rate=5.301195898156296E-4]:1.49309439847E-1,82[&rate=5.301195898156296E-4]:2.13893902719E-1)[&rate=5.301195898156296E-4]:1.420502243252E-2)[&rate=5.301195898156296E-4]:1.728308854588E-1,(71[&rate=5.301195898156296E-4]:3.594775573584E-1,(81[&rate=5.301195898156296E-4]:2.049888821263E-1,80[&rate=5.301195898156296E-4]:2.049888821263E-1)[&rate=5.301195898156296E-4]:1.736667574238E-1)[&rate=5.301195898156296E-4]:5.835814895948E-3)[&rate=5.301195898156296E-4]:5.022389261786E-2)[&rate=5.301195898156296E-4]:3.949585278883E-2)[&rate=5.301195898156296E-4]:5.07045031813E-1)[&rate=5.301195898156296E-4]:3.350823007503E-1)[&rate=5.301195898156296E-4]:8.741555619095E-2)[&rate=5.301195898156296E-4]:3.001714248598E-1,125[&rate=5.301195898156296E-4]:7.963950096866E-1)[&rate=5.301195898156296E-4]:4.19187651092E-1)[&rate=5.301195898156296E-4]:3.771811139527E-1)[&rate=5.301195898156296E-4]:4.64011202138E-3)[&rate=5.301195898156296E-4]:2.580323676542E-3)[&rate=5.301195898156296E-4]:7.421785873E-3,34[&rate=5.301195898156296E-4]:3.000499323308E-2)[&rate=5.301195898156296E-4]:4.653318361087E-3);
tree STATE_28700000 [&joint=-20995.464210482638,lnP=-20995.464210482638] = [&R] ((((((120[&rate=5.378302645004954E-4]:1.820449363767E0,((138[&rate=5.378302645004954E-4]:2.308000223871E-1,136[&rate=5.378302645004954E-4]:9.929317307188E-2)[&rate=5.378302645004954E-4]:4.047404242464E-1,135[&rate=5.378302645004954E-4]:4.355404466334E-1)[&rate=5.378302645004954E-4]:1.132854122613E0)[&rate=5.378302645004954E-4]:8.182818009146E-2,(126[&rate=5.378302645004954E-4]:1.065531353958E0,119[&rate=5.378302645004954E-4]:1.851233876602E0)[&rate=5.378302645004954E-4]:1.469340782153E-1)[&rate=5.378302645004954E-4]:4.755770872682E-1,((((122[&rate=5.378302645004954E-4]:2.078703820433E-1,123[&rate=5.378302645004954E-4]:2.078703820433E-1)[&rate=5.378302645004954E-4]:2.451174588378E-2,124[&rate=5.378302645004954E-4]:2.2964988749E-1)[&rate=5.378302645004954E-4]:4.773558005941E-1,67[&rate=5.378302645004954E-4]:2.084653781805E-1)[&rate=5.378302645004954E-4]:1.293979751581E-1,66[&rate=5.378302645004954E-4]:3.378633533387E-1)[&rate=5.378302645004954E-4]:1.03004976418E-1)[&rate=5.378302645004954E-4]:4.286306187285E-1,(((((((55[&rate=5.378302645004954E-4]:2.7152027367E-1,56[&rate=5.378302645004954E-4]:2.7152027367E-1)[&rate=5.378302645004954E-4]:3.524041791175E-2,57[&rate=5.378302645004954E-4]:3.176896533305E-1)[&rate=5.378302645004954E-4]:6.330935742532E-2,58[&rate=5.378302645004954E-4]:3.973924533788E-1)[&rate=5.378302645004954E-4]:4.300863951309E-2,(54[&rate=5.378302645004954E-4]:3.704111036588E-1,37[&rate=5.378302645004954E-4]:4.469138358992E-1)[&rate=5.378302645004954E-4]:1.261294005276E-2)[&rate=5.378302645004954E-4]:1.359819601773E-1,59[&rate=5.378302645004954E-4]:5.57257370009E-1)[&rate=5.378302645004954E-4]:1.819138872564E-1,68[&rate=5.378302645004954E-4]:6.899909293965E-1)[&rate=5.378302645004954E-4]:3.609540951254E-1,((((75[&rate=5.378302645004954E-4]:6.787522938496E-1,((70[&rate=5.378302645004954E-4]:4.696517396071E-1,76[&rate=5.378302645004954E-4]:5.080079039905E-1)[&rate=5.378302645004954E-4]:3.668863788988E-2,74[&rate=5.378302645004954E-4]:5.446965418804E-1)[&rate=5.378302645004954E-4]:1.340557519692E-1)[&rate=5.378302645004954E-4]:1.247640781929E-1,((71[&rate=5.378302645004954E-4]:2.78017995137E-1,(81[&rate=5.378302645004954E-4]:7.120686796302E-2,80[&rate=5.378302645004954E-4]:7.120686796302E-2)[&rate=5.378302645004954E-4]:2.259892093657E-1)[&rate=5.378302645004954E-4]:8.072798329669E-2,((73[&rate=5.378302645004954E-4]:3.440966769281E-1,((72[&rate=5.378302645004954E-4]:7.113588459478E-2,(78[&rate=5.378302645004954E-4]:8.451544298469E-2,82[&rate=5.378302645004954E-4]:9.273462106676E-2)[&rate=5.378302645004954E-4]:8.538249829403E-3)[&rate=5.378302645004954E-4]:9.856452895895E-2,79[&rate=5.378302645004954E-4]:1.91618221773E-1)[&rate=5.378302645004954E-4]:1.113825647443E-1)[&rate=5.378302645004954E-4]:2.405288351964E-2,77[&rate=5.378302645004954E-4]:3.626701083931E-1)[&rate=5.378302645004954E-4]:5.90895686708E-2)[&rate=5.378302645004954E-4]:3.762772429239E-1)[&rate=5.378302645004954E-4]:1.082936405975E0,((52[&rate=5.378302645004954E-4]:6.515271910926E-1,((103[&rate=5.378302645004954E-4]:8.652450908931E-1,((12[&rate=5.378302645004954E-4]:2.995147717676E-1,5[&rate=5.378302645004954E-4]:2.611586073842E-1)[&rate=5.378302645004954E-4]:1.81379236036E-1,29[&rate=5.378302645004954E-4]:5.877433228722E-1)[&rate=5.378302645004954E-4]:5.103784803497E-1)[&rate=5.378302645004954E-4]:1.426618546415E0,((134[&rate=5.378302645004954E-4]:4.750098924126E-1,137[&rate=5.378302645004954E-4]:5.462427691248E-1)[&rate=5.378302645004954E-4]:1.369228463769E-1,133[&rate=5.378302645004954E-4]:6.420697250906E-1)[&rate=5.378302645004954E-4]:7.593829533131E-1)[&rate=5.378302645004954E-4]:2.395728834574E-2)[&rate=5.378302645004954E-4]:2.031242239076E-1,53[&rate=5.378302645004954E-4]:8.464546936888E-1)[&rate=5.378302645004954E-4]:2.935350257169E-1)[&rate=5.378302645004954E-4]:1.598909299669E-1,125[&rate=5.378302645004954E-4]:1.089498135711E0)[&rate=5.378302645004954E-4]:1.281135554773E-1)[&rate=5.378302645004954E-4]:3.662745617356E-1)[&rate=5.378302645004954E-4]:2.076671640377E-2,((38[&rate=5.378302645004954E-4]:8.110707424824E-1,(((146[&rate=5.378302645004954E-4]:5.467614967034E-1,39[&rate=5.378302645004954E-4]:4.265429174685E-1)[&rate=5.378302645004954E-4]:3.634765119217E-1,(((99[&rate=5.378302645004954E-4]:4.120178072859E-1,96[&rate=5.378302645004954E-4]:3.76498681603E-1)[&rate=5.378302645004954E-4]:2.276147762462E-1,98[&rate=5.378302645004954E-4]:6.177746600348E-1)[&rate=5.378302645004954E-4]:2.455516563329E-1,((100[&rate=5.378302645004954E-4]:4.249811687582E-1,94[&rate=5.378302645004954E-4]:4.249811687582E-1)[&rate=5.378302645004954E-4]:1.781447710669E-1,95[&rate=5.378302645004954E-4]:6.878253933771E-1)[&rate=5.378302645004954E-4]:1.864298847393E-1)[&rate=5.378302645004954E-4]:5.510841356878E-2)[&rate=5.378302645004954E-4]:1.614468748029E-2,(((((((102[&rate=5.378302645004954E-4]:1.465683232323E-1,(((25[&rate=5.378302645004954E-4]:5.665214244563E-1,20[&rate=5.378302645004954E-4]:5.473433422646E-1)[&rate=5.378302645004954E-4]:6.890733123629E-2,23[&rate=5.378302645004954E-4]:6.244698515829E-1)[&rate=5.378302645004954E-4]:2.096009113459E-1,(11[&rate=5.378302645004954E-4]:5.672581088232E-1,140[&rate=5.378302645004954E-4]:5.480800266315E-1)[&rate=5.378302645004954E-4]:1.818811472564E-1)[&rate=5.378302645004954E-4]:4.631824918102E-1)[&rate=5.378302645004954E-4]:4.61240016034E-2,((1[&rate=5.378302645004954E-4]:2.000345416884E-1,(21[&rate=5.378302645004954E-4]:6.848502531844E-1,28[&rate=5.378302645004954E-4]:7.095077874308E-1)[&rate=5.378302645004954E-4]:2.768281241206E-1)[&rate=5.378302645004954E-4]:6.330375832842E-2,24[&rate=5.378302645004954E-4]:1.044160217825E0)[&rate=5.378302645004954E-4]:3.10175942627E-1)[&rate=5.378302645004954E-4]:7.379525478229E-2,(((145[&rate=5.378302645004954E-4]:2.368774287307E-1,141[&rate=5.378302645004954E-4]:2.341377027031E-1)[&rate=5.378302645004954E-4]:1.177663785743E-1,144[&rate=5.378302645004954E-4]:3.491643552501E-1)[&rate=5.378302645004954E-4]:2.373858274271E-1,142[&rate=5.378302645004954E-4]:5.920296347321E-1)[&rate=5.378302645004954E-4]:9.210332873517E-1)[&rate=5.378302645004954E-4]:3.238783450107E-1,(((((105[&rate=5.378302645004954E-4]:4.456901550913E-1,117[&rate=5.378302645004954E-4]:4.758271413927E-1)[&rate=5.378302645004954E-4]:4.209573240293E-2,110[&rate=5.378302645004954E-4]:5.097036957133E-1)[&rate=5.378302645004954E-4]:1.829610550933E-1,113[&rate=5.378302645004954E-4]:6.981442028613E-1)[&rate=5.378302645004954E-4]:1.962005549538E-1,((4[&rate=5.378302645004954E-4]:1.606971879753E-1,30[&rate=5.378302645004954E-4]:3.332999277013E-1)[&rate=5.378302645004954E-4]:3.492460881865E-1,((14[&rate=5.378302645004954E-4]:1.601377362272E-1,17[&rate=5.378302645004954E-4]:1.984939006109E-1)[&rate=5.378302645004954E-4]:3.801703860695E-1,(112[&rate=5.378302645004954E-4]:5.07355020964E-1,9[&rate=5.378302645004954E-4]:4.991358428819E-1)[&rate=5.378302645004954E-4]:3.295310133273E-2)[&rate=5.378302645004954E-4]:2.716940044034E-2)[&rate=5.378302645004954E-4]:3.268672350781E-1)[&rate=5.378302645004954E-4]:3.70641115277E-1,(((108[&rate=5.378302645004954E-4]:5.858366349243E-1,(109[&rate=5.378302645004954E-4]:4.837530379964E-1,(114[&rate=5.378302645004954E-4]:1.367307620402E-1,107[&rate=5.378302645004954E-4]:1.970047346429E-1)[&rate=5.378302645004954E-4]:2.675702211617E-1)[&rate=5.378302645004954E-4]:1.24001405147E-1)[&rate=5.378302645004954E-4]:1.01422693237E-1,((19[&rate=5.378302645004954E-4]:5.519417446135E-1,13[&rate=5.378302645004954E-4]:5.135855802298E-1)[&rate=5.378302645004954E-4]:1.554749888384E-1,115[&rate=5.378302645004954E-4]:5.868687882464E-1)[&rate=5.378302645004954E-4]:4.285629333942E-2)[&rate=5.378302645004954E-4]:2.294546804689E-1,(((139[&rate=5.378302645004954E-4]:7.335364972777E-1,(111[&rate=5.378302645004954E-4]:3.099610740684E-1,104[&rate=5.378302645004954E-4]:2.93522717904E-1)[&rate=5.378302645004954E-4]:2.48232957456E-1)[&rate=5.378302645004954E-4]:5.722123962019E-2,106[&rate=5.378302645004954E-4]:5.989769149802E-1)[&rate=5.378302645004954E-4]:5.986937834585E-2,(116[&rate=5.378302645004954E-4]:5.373857903089E-1,(148[&rate=5.378302645004954E-4]:1.830509453959E-1,143[&rate=5.378302645004954E-4]:1.803112193685E-1)[&rate=5.378302645004954E-4]:3.926910092967E-1)[&rate=5.378302645004954E-4]:6.118653041434E-2)[&rate=5.378302645004954E-4]:2.606074413315E-1)[&rate=5.378302645004954E-4]:3.236143302155E-1)[&rate=5.378302645004954E-4]:3.993526542762E-1)[&rate=5.378302645004954E-4]:1.207923658317E-1,((((15[&rate=5.378302645004954E-4]:2.805884608791E-1,10[&rate=5.378302645004954E-4]:2.422322964956E-1)[&rate=5.378302645004954E-4]:3.234283003822E-1,6[&rate=5.378302645004954E-4]:5.492222407134E-1)[&rate=5.378302645004954E-4]:2.927073996755E-1,(3[&rate=5.378302645004954E-4]:4.717205815228E-1,18[&rate=5.378302645004954E-4]:5.867890746734E-1)[&rate=5.378302645004954E-4]:3.181542643457E-1)[&rate=5.378302645004954E-4]:2.750642379409E-2,(((92[&rate=5.378302645004954E-4]:1.016063748199E-1,(91[&rate=5.378302645004954E-4]:8.923690017818E-2,90[&rate=5.378302645004954E-4]:8.923690017818E-2)[&rate=5.378302645004954E-4]:1.236947464171E-2)[&rate=5.378302645004954E-4]:3.544929284415E-1,(87[&rate=5.378302645004954E-4]:3.235191761254E-1,((86[&rate=5.378302645004954E-4]:9.456155507091E-2,((93[&rate=5.378302645004954E-4]:6.215212684396E-2,84[&rate=5.378302645004954E-4]:4.845349670695E-2)[&rate=5.378302645004954E-4]:3.01470904375E-2,85[&rate=5.378302645004954E-4]:7.860058714445E-2)[&rate=5.378302645004954E-4]:1.596096792647E-2)[&rate=5.378302645004954E-4]:8.024739230027E-3,83[&rate=5.378302645004954E-4]:1.025862943009E-1)[&rate=5.378302645004954E-4]:2.209328818245E-1)[&rate=5.378302645004954E-4]:1.18881496999E-1)[&rate=5.378302645004954E-4]:5.664252735853E-1,(89[&rate=5.378302645004954E-4]:1.688510500734E-1,88[&rate=5.378302645004954E-4]:1.551524199364E-1)[&rate=5.378302645004954E-4]:8.536735267733E-1)[&rate=5.378302645004954E-4]:3.4828135035E-1)[&rate=5.378302645004954E-4]:8.910372947705E-1)[&rate=5.378302645004954E-4]:6.413188371194E-1,101[&rate=5.378302645004954E-4]:1.346997675525E0)[&rate=5.378302645004954E-4]:2.862588080376E-1,(((97[&rate=5.378302645004954E-4]:5.255234102213E-1,(147[&rate=5.378302645004954E-4]:5.990342198431E-1,(2[&rate=5.378302645004954E-4]:1.171886247448E0,(31[&rate=5.378302645004954E-4]:6.00953240837E-1,((22[&rate=5.378302645004954E-4]:2.521868146871E-1,27[&rate=5.378302645004954E-4]:2.686251708515E-1)[&rate=5.378302645004954E-4]:2.786762240909E-1,((7[&rate=5.378302645004954E-4]:5.591530076496E-2,8[&rate=5.378302645004954E-4]:5.591530076496E-2)[&rate=5.378302645004954E-4]:3.020640881103E-1,26[&rate=5.378302645004954E-4]:4.648287039438E-1)[&rate=5.378302645004954E-4]:7.699323894388E-2)[&rate=5.378302645004954E-4]:1.529568151092E-2)[&rate=5.378302645004954E-4]:7.983302668855E-1)[&rate=5.378302645004954E-4]:1.326496726044E0)[&rate=5.378302645004954E-4]:5.490449092473E-2)[&rate=5.378302645004954E-4]:2.050636785672E-2,40[&rate=5.378302645004954E-4]:6.170680294443E-1)[&rate=5.378302645004954E-4]:1.811560269865E-2,16[&rate=5.378302645004954E-4]:2.72067655826E0)[&rate=5.378302645004954E-4]:2.490869242577E-2)[&rate=5.378302645004954E-4]:1.460717923018E-1)[&rate=5.378302645004954E-4]:7.321263654099E-2)[&rate=5.378302645004954E-4]:3.440406417101E-1,(((127[&rate=5.378302645004954E-4]:2.550157485755E0,121[&rate=5.378302645004954E-4]:2.109061595344E0)[&rate=5.378302645004954E-4]:1.483397201834E-1,((((49[&rate=5.378302645004954E-4]:3.935938616348E-1,50[&rate=5.378302645004954E-4]:3.935938616348E-1)[&rate=5.378302645004954E-4]:2.201141659462E-1,(((43[&rate=5.378302645004954E-4]:4.822478936223E-1,46[&rate=5.378302645004954E-4]:4.822478936223E-1)[&rate=5.378302645004954E-4]:4.121886587229E-2,(48[&rate=5.378302645004954E-4]:3.92163632597E-1,(41[&rate=5.378302645004954E-4]:3.478012127198E-1,42[&rate=5.378302645004954E-4]:3.532656935941E-1)[&rate=5.378302645004954E-4]:6.465728827654E-4)[&rate=5.378302645004954E-4]:1.20374165149E-1)[&rate=5.378302645004954E-4]:1.077641602107E-1,(51[&rate=5.378302645004954E-4]:5.40586951427E-1,(44[&rate=5.378302645004954E-4]:3.673359573495E-1,47[&rate=5.378302645004954E-4]:3.728004382237E-1)[&rate=5.378302645004954E-4]:1.951089175747E-1)[&rate=5.378302645004954E-4]:6.332156390677E-2)[&rate=5.378302645004954E-4]:1.526399312158E-2)[&rate=5.378302645004954E-4]:2.179529756349E-2,45[&rate=5.378302645004954E-4]:6.600934890789E-1)[&rate=5.378302645004954E-4]:1.458423107912E-1,((((118[&rate=5.378302645004954E-4]:7.200832540778E-1,69[&rate=5.378302645004954E-4]:7.310421581874E-1)[&rate=5.378302645004954E-4]:5.522542712192E-2,(129[&rate=5.378302645004954E-4]:2.338294491756E-1,(132[&rate=5.378302645004954E-4]:2.223469877465E-1,(131[&rate=5.378302645004954E-4]:8.478765311218E-2,130[&rate=5.378302645004954E-4]:8.204792708482E-2)[&rate=5.378302645004954E-4]:1.375593346343E-1)[&rate=5.378302645004954E-4]:1.422218745638E-2)[&rate=5.378302645004954E-4]:4.044929306542E-1)[&rate=5.378302645004954E-4]:6.286186331998E-1,128[&rate=5.378302645004954E-4]:1.264201287002E0)[&rate=5.378302645004954E-4]:3.658105352033E-2,((((64[&rate=5.378302645004954E-4]:1.546561369734E-1,62[&rate=5.378302645004954E-4]:1.957520273844E-1)[&rate=5.378302645004954E-4]:1.491509587148E-2,60[&rate=5.378302645004954E-4]:1.888630133815E-2)[&rate=5.378302645004954E-4]:1.520659408242E-1,65[&rate=5.378302645004954E-4]:1.709522421623E-1)[&rate=5.378302645004954E-4]:1.954002812663E-1,(63[&rate=5.378302645004954E-4]:6.411682970475E-2,61[&rate=5.378302645004954E-4]:1.052127201158E-1)[&rate=5.378302645004954E-4]:4.529206252306E-1)[&rate=5.378302645004954E-4]:8.823750225734E-1)[&rate=5.378302645004954E-4]:2.78549671639E-1)[&rate=5.378302645004954E-4]:8.08090293936E-2)[&rate=5.378302645004954E-4]:2.78253781658E-1,(36[&rate=5.378302645004954E-4]:1.504678689954E-1,35[&rate=5.378302645004954E-4]:1.038925265296E-1)[&rate=5.378302645004954E-4]:3.057351733957E-1)[&rate=5.378302645004954E-4]:1.431182377516E-1)[&rate=5.378302645004954E-4]:3.37519727212E-1)[&rate=5.378302645004954E-4]:5.331850955293E-2,((34[&rate=5.378302645004954E-4]:4.847913431315E-2,32[&rate=5.378302645004954E-4]:2.656132609406E-2)[&rate=5.378302645004954E-4]:1.378352326265E-2,33[&rate=5.378302645004954E-4]:4.582430141142E-2)[&rate=5.378302645004954E-4]:1.830781823603E-2);
tree STATE_28710000 [&joint=-20987.070361195467,lnP=-20987.070361195467] = [&R] (33[&rate=5.629622466380278E-4]:1.70867539864E-1,((((((124[&rate=5.629622466380278E-4]:1.307629016447E-1,123[&rate=5.629622466380278E-4]:1.334951420818E-1)[&rate=5.629622466380278E-4]:1.355080996596E-1,122[&rate=5.629622466380278E-4]:2.690032417415E-1)[&rate=5.629622466380278E-4]:5.092538966484E-1,67[&rate=5.629622466380278E-4]:2.769845880492E-1)[&rate=5.629622466380278E-4]:2.301585818514E-1,(66[&rate=5.629622466380278E-4]:3.650642594229E-1,((119[&rate=5.629622466380278E-4]:7.658442487309E-1,((138[&rate=5.629622466380278E-4]:2.943605992616E-1,136[&rate=5.629622466380278E-4]:1.628537499464E-1)[&rate=5.629622466380278E-4]:1.830906431901E-1,135[&rate=5.629622466380278E-4]:2.774512424516E-1)[&rate=5.629622466380278E-4]:1.404478007999E-1)[&rate=5.629622466380278E-4]:1.338916498624E0,(120[&rate=5.629622466380278E-4]:1.917118901733E0,126[&rate=5.629622466380278E-4]:1.227306790048E0)[&rate=5.629622466380278E-4]:9.17514346633E-2)[&rate=5.629622466380278E-4]:2.931802243967E-1)[&rate=5.629622466380278E-4]:1.420789104778E-1)[&rate=5.629622466380278E-4]:4.212394177569E-1,32[&rate=5.629622466380278E-4]:4.345108080842E-2)[&rate=5.629622466380278E-4]:7.040894531808E-2,((((38[&rate=5.629622466380278E-4]:1.047912460809E0,(((147[&rate=5.629622466380278E-4]:5.043800101724E-1,16[&rate=5.629622466380278E-4]:2.532495887109E0)[&rate=5.629622466380278E-4]:1.125186196968E-1,((40[&rate=5.629622466380278E-4]:5.466498948414E-1,((39[&rate=5.629622466380278E-4]:4.762021243147E-1,(2[&rate=5.629622466380278E-4]:4.796332858493E-1,((((7[&rate=5.629622466380278E-4]:1.461649114221E-1,8[&rate=5.629622466380278E-4]:1.461649114221E-1)[&rate=5.629622466380278E-4]:2.265290913613E-1,26[&rate=5.629622466380278E-4]:4.795433178519E-1)[&rate=5.629622466380278E-4]:6.878377162849E-2,(22[&rate=5.629622466380278E-4]:1.556390092104E-1,27[&rate=5.629622466380278E-4]:1.720773653748E-1)[&rate=5.629622466380278E-4]:3.817291761603E-1)[&rate=5.629622466380278E-4]:1.318282767158E-2,31[&rate=5.629622466380278E-4]:6.053455335904E-1)[&rate=5.629622466380278E-4]:1.01685012533E-1)[&rate=5.629622466380278E-4]:1.953294641295E0)[&rate=5.629622466380278E-4]:9.472843884814E-3,97[&rate=5.629622466380278E-4]:4.146367168333E-1)[&rate=5.629622466380278E-4]:6.097492664195E-2)[&rate=5.629622466380278E-4]:8.359731982489E-3,(146[&rate=5.629622466380278E-4]:6.087906296579E-1,((((((144[&rate=5.629622466380278E-4]:6.348595253173E-2,141[&rate=5.629622466380278E-4]:6.622567855909E-2)[&rate=5.629622466380278E-4]:1.106951199347E-2,145[&rate=5.629622466380278E-4]:8.003491658014E-2)[&rate=5.629622466380278E-4]:4.991085311204E-1,142[&rate=5.629622466380278E-4]:5.791434477006E-1)[&rate=5.629622466380278E-4]:1.027573682486E0,((((9[&rate=5.629622466380278E-4]:5.934788821009E-1,(((117[&rate=5.629622466380278E-4]:4.647432253711E-1,(4[&rate=5.629622466380278E-4]:2.529307174484E-1,30[&rate=5.629622466380278E-4]:4.255334571744E-1)[&rate=5.629622466380278E-4]:1.515385353199E-1)[&rate=5.629622466380278E-4]:8.344967079962E-2,(14[&rate=5.629622466380278E-4]:3.488161071551E-1,17[&rate=5.629622466380278E-4]:3.871722715388E-1)[&rate=5.629622466380278E-4]:1.96637062988E-1)[&rate=5.629622466380278E-4]:2.357216634586E-3,(112[&rate=5.629622466380278E-4]:5.122519476863E-1,113[&rate=5.629622466380278E-4]:5.122519476863E-1)[&rate=5.629622466380278E-4]:3.555843909143E-2)[&rate=5.629622466380278E-4]:5.388767340527E-2)[&rate=5.629622466380278E-4]:4.373001804057E-1,(110[&rate=5.629622466380278E-4]:4.201567593796E-1,105[&rate=5.629622466380278E-4]:3.982389511606E-1)[&rate=5.629622466380278E-4]:6.133620291543E-1)[&rate=5.629622466380278E-4]:2.018881274432E-1,((116[&rate=5.629622466380278E-4]:9.249459817858E-1,((107[&rate=5.629622466380278E-4]:6.075851189977E-1,((109[&rate=5.629622466380278E-4]:4.50445900675E-1,114[&rate=5.629622466380278E-4]:3.709938458805E-1)[&rate=5.629622466380278E-4]:1.719724306598E-1,108[&rate=5.629622466380278E-4]:6.005005231158E-1)[&rate=5.629622466380278E-4]:4.344869854527E-3)[&rate=5.629622466380278E-4]:2.586732421711E-1,(115[&rate=5.629622466380278E-4]:4.933903471941E-1,(19[&rate=5.629622466380278E-4]:5.925787526877E-1,13[&rate=5.629622466380278E-4]:5.54222588304E-1)[&rate=5.629622466380278E-4]:2.13595397119E-2)[&rate=5.629622466380278E-4]:3.125940413719E-1)[&rate=5.629622466380278E-4]:1.189615932198E-1)[&rate=5.629622466380278E-4]:1.962086554183E-2,((148[&rate=5.629622466380278E-4]:4.016170009523E-1,143[&rate=5.629622466380278E-4]:3.988772749249E-1)[&rate=5.629622466380278E-4]:5.799008458548E-1,((139[&rate=5.629622466380278E-4]:2.389140480525E-1,111[&rate=5.629622466380278E-4]:6.357158229911E-2)[&rate=5.629622466380278E-4]:2.664894459648E-1,(106[&rate=5.629622466380278E-4]:7.708245968377E-2,104[&rate=5.629622466380278E-4]:7.708245968377E-2)[&rate=5.629622466380278E-4]:2.365402124157E-1)[&rate=5.629622466380278E-4]:6.898129829267E-1)[&rate=5.629622466380278E-4]:1.405164904234E-3)[&rate=5.629622466380278E-4]:2.141277398825E-1)[&rate=5.629622466380278E-4]:1.449353859597E-1,((102[&rate=5.629622466380278E-4]:2.212806814704E-1,(((25[&rate=5.629622466380278E-4]:3.057835174478E-1,20[&rate=5.629622466380278E-4]:2.866054352561E-1)[&rate=5.629622466380278E-4]:3.874760090431E-1,23[&rate=5.629622466380278E-4]:6.823006223812E-1)[&rate=5.629622466380278E-4]:1.119805579079E-1,(11[&rate=5.629622466380278E-4]:5.508549879169E-1,140[&rate=5.629622466380278E-4]:5.316769057252E-1)[&rate=5.629622466380278E-4]:1.58494685523E-1)[&rate=5.629622466380278E-4]:5.77684432688E-1)[&rate=5.629622466380278E-4]:3.700991930201E-2,((24[&rate=5.629622466380278E-4]:6.995888915767E-1,(21[&rate=5.629622466380278E-4]:5.434758643039E-1,28[&rate=5.629622466380278E-4]:5.681333985504E-1)[&rate=5.629622466380278E-4]:1.36934945081E-1)[&rate=5.629622466380278E-4]:3.843553864819E-1,1[&rate=5.629622466380278E-4]:3.031223602504E-1)[&rate=5.629622466380278E-4]:3.359901583302E-1)[&rate=5.629622466380278E-4]:5.355855047965E-2)[&rate=5.629622466380278E-4]:4.829263646914E-2)[&rate=5.629622466380278E-4]:1.888072152482E-1,((((15[&rate=5.629622466380278E-4]:3.276342347187E-1,10[&rate=5.629622466380278E-4]:2.892780703352E-1)[&rate=5.629622466380278E-4]:1.65068251985E-1,6[&rate=5.629622466380278E-4]:4.379079661558E-1)[&rate=5.629622466380278E-4]:5.068953583208E-2,(3[&rate=5.629622466380278E-4]:1.037624375511E-1,18[&rate=5.629622466380278E-4]:2.188309307017E-1)[&rate=5.629622466380278E-4]:3.327802699163E-1)[&rate=5.629622466380278E-4]:4.619452648627E-1,((87[&rate=5.629622466380278E-4]:2.322397583302E-1,(89[&rate=5.629622466380278E-4]:6.470731550353E-2,88[&rate=5.629622466380278E-4]:5.100868536652E-2)[&rate=5.629622466380278E-4]:1.812310729637E-1)[&rate=5.629622466380278E-4]:5.254155890251E-2,((92[&rate=5.629622466380278E-4]:7.113197269623E-2,(91[&rate=5.629622466380278E-4]:1.711389676327E-2,90[&rate=5.629622466380278E-4]:1.711389676327E-2)[&rate=5.629622466380278E-4]:5.401807593296E-2)[&rate=5.629622466380278E-4]:1.663774687931E-1,((83[&rate=5.629622466380278E-4]:5.683317237044E-2,86[&rate=5.629622466380278E-4]:5.683317237044E-2)[&rate=5.629622466380278E-4]:8.346683571117E-2,((93[&rate=5.629622466380278E-4]:2.13977749294E-2,84[&rate=5.629622466380278E-4]:7.699144792382E-3)[&rate=5.629622466380278E-4]:5.987028953033E-2,85[&rate=5.629622466380278E-4]:6.756943432272E-2)[&rate=5.629622466380278E-4]:7.273057375889E-2)[&rate=5.629622466380278E-4]:8.351080327075E-2)[&rate=5.629622466380278E-4]:6.09705058804E-2)[&rate=5.629622466380278E-4]:1.153432682494E0)[&rate=5.629622466380278E-4]:6.47721304612E-1)[&rate=5.629622466380278E-4]:4.413538567714E-1,101[&rate=5.629622466380278E-4]:9.848234076859E-1)[&rate=5.629622466380278E-4]:4.769128017308E-1)[&rate=5.629622466380278E-4]:6.643757640095E-2)[&rate=5.629622466380278E-4]:4.511953864925E-3)[&rate=5.629622466380278E-4]:3.351904829816E-1,(((100[&rate=5.629622466380278E-4]:5.013724759205E-1,94[&rate=5.629622466380278E-4]:5.013724759205E-1)[&rate=5.629622466380278E-4]:5.279286385541E-2,95[&rate=5.629622466380278E-4]:6.388647933279E-1)[&rate=5.629622466380278E-4]:2.019305806684E-1,(98[&rate=5.629622466380278E-4]:7.282811508675E-1,(96[&rate=5.629622466380278E-4]:6.39505010232E-1,99[&rate=5.629622466380278E-4]:6.750241359149E-1)[&rate=5.629622466380278E-4]:7.511493844982E-2)[&rate=5.629622466380278E-4]:1.015852613801E-1)[&rate=5.629622466380278E-4]:1.932609519692E-1)[&rate=5.629622466380278E-4]:2.215064080675E-1)[&rate=5.629622466380278E-4]:2.638725107379E-1,((35[&rate=5.629622466380278E-4]:2.376856809249E-2,(127[&rate=5.629622466380278E-4]:2.575296160498E0,(36[&rate=5.629622466380278E-4]:4.706267415055E-2,121[&rate=5.629622466380278E-4]:2.126514728945E0)[&rate=5.629622466380278E-4]:7.685541142336E-3)[&rate=5.629622466380278E-4]:1.559569526536E-2)[&rate=5.629622466380278E-4]:3.816654268395E-1,((((62[&rate=5.629622466380278E-4]:2.458365448784E-1,(60[&rate=5.629622466380278E-4]:5.32893125278E-2,64[&rate=5.629622466380278E-4]:2.039742440345E-1)[&rate=5.629622466380278E-4]:7.664104328484E-4)[&rate=5.629622466380278E-4]:3.096901055268E-2,65[&rate=5.629622466380278E-4]:8.502473351333E-2)[&rate=5.629622466380278E-4]:1.917220947835E-1,(63[&rate=5.629622466380278E-4]:3.759363534752E-2,61[&rate=5.629622466380278E-4]:7.868952575857E-2)[&rate=5.629622466380278E-4]:3.89838124456E-1)[&rate=5.629622466380278E-4]:1.394124775417E0,((128[&rate=5.629622466380278E-4]:1.444477135592E0,((131[&rate=5.629622466380278E-4]:2.771337677487E-1,(129[&rate=5.629622466380278E-4]:1.272533201123E-1,(132[&rate=5.629622466380278E-4]:1.227513176309E-1,130[&rate=5.629622466380278E-4]:1.200115916035E-1)[&rate=5.629622466380278E-4]:7.241728508753E-3)[&rate=5.629622466380278E-4]:1.471407216091E-1)[&rate=5.629622466380278E-4]:3.379435116282E-1,(118[&rate=5.629622466380278E-4]:5.113111985346E-1,69[&rate=5.629622466380278E-4]:5.222701026443E-1)[&rate=5.629622466380278E-4]:2.380126561848E-1)[&rate=5.629622466380278E-4]:8.348793082694E-1)[&rate=5.629622466380278E-4]:2.300996272416E-1,(((44[&rate=5.629622466380278E-4]:6.32038250526E-1,45[&rate=5.629622466380278E-4]:6.293060100889E-1)[&rate=5.629622466380278E-4]:4.214817583586E-3,((49[&rate=5.629622466380278E-4]:3.660477919076E-1,50[&rate=5.629622466380278E-4]:3.660477919076E-1)[&rate=5.629622466380278E-4]:2.093779771151E-1,((46[&rate=5.629622466380278E-4]:4.778215817583E-1,((41[&rate=5.629622466380278E-4]:2.699867170188E-1,(48[&rate=5.629622466380278E-4]:1.845188004063E-1,42[&rate=5.629622466380278E-4]:1.462674342861E-1)[&rate=5.629622466380278E-4]:1.29183763607E-1)[&rate=5.629622466380278E-4]:1.474445045969E-1,43[&rate=5.629622466380278E-4]:4.720760303587E-1)[&rate=5.629622466380278E-4]:5.745551399596E-3)[&rate=5.629622466380278E-4]:1.291425047885E-1,51[&rate=5.629622466380278E-4]:5.796416821753E-1)[&rate=5.629622466380278E-4]:1.248567721677E-3)[&rate=5.629622466380278E-4]:3.350489471539E-2)[&rate=5.629622466380278E-4]:7.531441079542E-3,47[&rate=5.629622466380278E-4]:6.492489900634E-1)[&rate=5.629622466380278E-4]:2.601282817899E-1)[&rate=5.629622466380278E-4]:4.834963540122E-2)[&rate=5.629622466380278E-4]:2.112747199853E-1)[&rate=5.629622466380278E-4]:3.039855300994E-1)[&rate=5.629622466380278E-4]:1.634709961416E-1,34[&rate=5.629622466380278E-4]:9.876822542904E-3)[&rate=5.629622466380278E-4]:1.296556703106E-2,((((((58[&rate=5.629622466380278E-4]:4.154604225897E-1,(55[&rate=5.629622466380278E-4]:3.46004854793E-1,56[&rate=5.629622466380278E-4]:3.46004854793E-1)[&rate=5.629622466380278E-4]:4.213316342497E-2)[&rate=5.629622466380278E-4]:2.197969497589E-2,(54[&rate=5.629622466380278E-4]:3.382578840447E-1,37[&rate=5.629622466380278E-4]:4.147606162852E-1)[&rate=5.629622466380278E-4]:4.180518434049E-2)[&rate=5.629622466380278E-4]:4.775093783798E-2,57[&rate=5.629622466380278E-4]:4.687976127805E-1)[&rate=5.629622466380278E-4]:5.618733776732E-2,59[&rate=5.629622466380278E-4]:5.222527101107E-1)[&rate=5.629622466380278E-4]:4.228729434874E-1,68[&rate=5.629622466380278E-4]:8.959453257291E-1)[&rate=5.629622466380278E-4]:3.786193667397E-1,((((103[&rate=5.629622466380278E-4]:4.517126023329E-1,((12[&rate=5.629622466380278E-4]:3.137630280644E-1,5[&rate=5.629622466380278E-4]:2.754068636809E-1)[&rate=5.629622466380278E-4]:7.804537776696E-2,29[&rate=5.629622466380278E-4]:4.986577208999E-1)[&rate=5.629622466380278E-4]:1.859315937618E-1)[&rate=5.629622466380278E-4]:1.904243204332E0,52[&rate=5.629622466380278E-4]:6.916620721042E-1)[&rate=5.629622466380278E-4]:1.282174802719E-1,(((134[&rate=5.629622466380278E-4]:4.538359798896E-1,(137[&rate=5.629622466380278E-4]:3.953394523504E-1,133[&rate=5.629622466380278E-4]:3.542435619393E-1)[&rate=5.629622466380278E-4]:1.297294042514E-1)[&rate=5.629622466380278E-4]:9.891385924765E-1,53[&rate=5.629622466380278E-4]:6.91032061699E-1)[&rate=5.629622466380278E-4]:2.462812623638E-2,((75[&rate=5.629622466380278E-4]:4.696805891222E-1,(76[&rate=5.629622466380278E-4]:3.974442269972E-1,(74[&rate=5.629622466380278E-4]:3.174725296502E-1,70[&rate=5.629622466380278E-4]:2.791163652668E-1)[&rate=5.629622466380278E-4]:7.997169734695E-2)[&rate=5.629622466380278E-4]:7.223636212501E-2)[&rate=5.629622466380278E-4]:2.323765383216E-1,(((79[&rate=5.629622466380278E-4]:2.374202428725E-1,82[&rate=5.629622466380278E-4]:2.456394209546E-1)[&rate=5.629622466380278E-4]:2.215139629064E-1,(78[&rate=5.629622466380278E-4]:9.836438399197E-2,72[&rate=5.629622466380278E-4]:7.644657577266E-2)[&rate=5.629622466380278E-4]:3.60569821787E-1)[&rate=5.629622466380278E-4]:1.235276307454E-1,(((71[&rate=5.629622466380278E-4]:1.475864302306E-1,73[&rate=5.629622466380278E-4]:2.160795809154E-1)[&rate=5.629622466380278E-4]:1.913465424381E-1,77[&rate=5.629622466380278E-4]:4.019466712988E-1)[&rate=5.629622466380278E-4]:2.680747444833E-3,(81[&rate=5.629622466380278E-4]:2.377084459231E-1,80[&rate=5.629622466380278E-4]:2.377084459231E-1)[&rate=5.629622466380278E-4]:1.230833563821E-1)[&rate=5.629622466380278E-4]:2.134508561368E-1)[&rate=5.629622466380278E-4]:7.849940050866E-2)[&rate=5.629622466380278E-4]:7.600661191037E-1)[&rate=5.629622466380278E-4]:9.602264312938E-2)[&rate=5.629622466380278E-4]:5.171698805461E-1,125[&rate=5.629622466380278E-4]:1.11847019795E0)[&rate=5.629622466380278E-4]:3.22761161186E-1)[&rate=5.629622466380278E-4]:1.590120335075E-1)[&rate=5.629622466380278E-4]:1.129354447716E-1)[&rate=5.629622466380278E-4]:5.152806168273E-2);
tree STATE_28720000 [&joint=-20952.659858411087,lnP=-20952.659858411087] = [&R] ((32[&rate=5.919215816989002E-4]:2.297491579046E-4,((((38[&rate=5.919215816989002E-4]:6.643468809839E-1,(((39[&rate=5.919215816989002E-4]:5.36916497085E-1,(146[&rate=5.919215816989002E-4]:6.481818546408E-1,((((((((144[&rate=5.919215816989002E-4]:3.378264195257E-1,(145[&rate=5.919215816989002E-4]:1.394654513514E-1,141[&rate=5.919215816989002E-4]:1.367257253238E-1)[&rate=5.919215816989002E-4]:2.038404202293E-1)[&rate=5.919215816989002E-4]:3.071889483738E-1,142[&rate=5.919215816989002E-4]:6.504948199544E-1)[&rate=5.919215816989002E-4]:9.484265059777E-1,((102[&rate=5.919215816989002E-4]:1.355219218791E-1,(((25[&rate=5.919215816989002E-4]:5.455343946821E-1,20[&rate=5.919215816989002E-4]:5.263563124904E-1)[&rate=5.919215816989002E-4]:2.886194112531E-2,23[&rate=5.919215816989002E-4]:5.634374316977E-1)[&rate=5.919215816989002E-4]:1.23046144112E-1,(11[&rate=5.919215816989002E-4]:4.880702791928E-1,140[&rate=5.919215816989002E-4]:4.688921970011E-1)[&rate=5.919215816989002E-4]:1.134817897677E-1)[&rate=5.919215816989002E-4]:5.997232775761E-1)[&rate=5.919215816989002E-4]:7.545995438822E-2,(((21[&rate=5.919215816989002E-4]:6.6987132279E-1,28[&rate=5.919215816989002E-4]:6.945288570364E-1)[&rate=5.919215816989002E-4]:2.420630496749E-1,1[&rate=5.919215816989002E-4]:1.502905368483E-1)[&rate=5.919215816989002E-4]:1.085449819443E-1,24[&rate=5.919215816989002E-4]:1.039657436601E0)[&rate=5.919215816989002E-4]:3.329682752828E-1)[&rate=5.919215816989002E-4]:1.41364107199E-1)[&rate=5.919215816989002E-4]:9.436931527275E-3,(((((113[&rate=5.919215816989002E-4]:5.435322251157E-1,112[&rate=5.919215816989002E-4]:5.435322251157E-1)[&rate=5.919215816989002E-4]:5.681902372686E-2,((14[&rate=5.919215816989002E-4]:3.434360523072E-1,17[&rate=5.919215816989002E-4]:3.817922166908E-1)[&rate=5.919215816989002E-4]:1.720381532762E-1,9[&rate=5.919215816989002E-4]:5.072550275013E-1)[&rate=5.919215816989002E-4]:8.487704325925E-2)[&rate=5.919215816989002E-4]:1.660406837036E-2,((4[&rate=5.919215816989002E-4]:3.225780900145E-1,30[&rate=5.919215816989002E-4]:4.951808297405E-1)[&rate=5.919215816989002E-4]:1.291616822777E-1,117[&rate=5.919215816989002E-4]:5.120137448949E-1)[&rate=5.919215816989002E-4]:1.076812983456E-1)[&rate=5.919215816989002E-4]:2.245728026699E-1,(110[&rate=5.919215816989002E-4]:4.508365397085E-1,105[&rate=5.919215816989002E-4]:4.289187314894E-1)[&rate=5.919215816989002E-4]:3.852121281196E-1)[&rate=5.919215816989002E-4]:3.468346824254E-1,((((148[&rate=5.919215816989002E-4]:2.204108588211E-1,143[&rate=5.919215816989002E-4]:2.176711327937E-1)[&rate=5.919215816989002E-4]:1.958929845462E-1,116[&rate=5.919215816989002E-4]:3.779476789836E-1)[&rate=5.919215816989002E-4]:1.148981491574E-1,(104[&rate=5.919215816989002E-4]:4.737695036898E-1,((139[&rate=5.919215816989002E-4]:5.416468832111E-1,106[&rate=5.919215816989002E-4]:3.498660612933E-1)[&rate=5.919215816989002E-4]:1.064426776301E-1,111[&rate=5.919215816989002E-4]:4.727470950878E-1)[&rate=5.919215816989002E-4]:1.746076476638E-2)[&rate=5.919215816989002E-4]:7.935029705397E-2)[&rate=5.919215816989002E-4]:3.765993363405E-1,((((109[&rate=5.919215816989002E-4]:4.519755195967E-1,114[&rate=5.919215816989002E-4]:3.725234648022E-1)[&rate=5.919215816989002E-4]:3.588475967499E-2,(108[&rate=5.919215816989002E-4]:2.96412786884E-1,107[&rate=5.919215816989002E-4]:2.991525129114E-1)[&rate=5.919215816989002E-4]:1.695296841686E-1)[&rate=5.919215816989002E-4]:1.043748717017E-1,115[&rate=5.919215816989002E-4]:5.127830961789E-1)[&rate=5.919215816989002E-4]:2.901740542648E-2,(19[&rate=5.919215816989002E-4]:3.503230170376E-1,13[&rate=5.919215816989002E-4]:3.119668526539E-1)[&rate=5.919215816989002E-4]:3.120254297733E-1)[&rate=5.919215816989002E-4]:3.276446628762E-1)[&rate=5.919215816989002E-4]:2.367258570048E-1)[&rate=5.919215816989002E-4]:2.47392715425E-1)[&rate=5.919215816989002E-4]:9.248824037202E-2,(((((84[&rate=5.919215816989002E-4]:9.063853738635E-2,93[&rate=5.919215816989002E-4]:1.043371675234E-1)[&rate=5.919215816989002E-4]:1.468152845573E-2,(85[&rate=5.919215816989002E-4]:3.732129676537E-2,(86[&rate=5.919215816989002E-4]:1.120801631665E-2,83[&rate=5.919215816989002E-4]:1.120801631665E-2)[&rate=5.919215816989002E-4]:2.611328044873E-2)[&rate=5.919215816989002E-4]:6.799876907671E-2)[&rate=5.919215816989002E-4]:6.418087164903E-2,((92[&rate=5.919215816989002E-4]:4.939929172258E-2,(91[&rate=5.919215816989002E-4]:1.684650561159E-2,90[&rate=5.919215816989002E-4]:1.684650561159E-2)[&rate=5.919215816989002E-4]:3.255278611099E-2)[&rate=5.919215816989002E-4]:6.153697567197E-2,87[&rate=5.919215816989002E-4]:9.723763725754E-2)[&rate=5.919215816989002E-4]:7.226330023358E-2)[&rate=5.919215816989002E-4]:2.053056271654E-1,(89[&rate=5.919215816989002E-4]:2.00886918212E-1,88[&rate=5.919215816989002E-4]:1.87188288075E-1)[&rate=5.919215816989002E-4]:1.876182765815E-1)[&rate=5.919215816989002E-4]:1.434242980978E0,(((15[&rate=5.919215816989002E-4]:2.647876163783E-1,10[&rate=5.919215816989002E-4]:2.264314519948E-1)[&rate=5.919215816989002E-4]:2.920645700092E-1,6[&rate=5.919215816989002E-4]:5.020576658396E-1)[&rate=5.919215816989002E-4]:2.460117438902E-1,(3[&rate=5.919215816989002E-4]:3.800409769378E-1,18[&rate=5.919215816989002E-4]:4.951094700884E-1)[&rate=5.919215816989002E-4]:3.159736382716E-1)[&rate=5.919215816989002E-4]:5.733089030279E-1)[&rate=5.919215816989002E-4]:1.82207911101E-1)[&rate=5.919215816989002E-4]:7.194431576231E-1,101[&rate=5.919215816989002E-4]:1.168234860934E0)[&rate=5.919215816989002E-4]:2.804057363389E-1,(97[&rate=5.919215816989002E-4]:3.518756657771E-1,147[&rate=5.919215816989002E-4]:4.802909663236E-1)[&rate=5.919215816989002E-4]:5.256252113564E-2)[&rate=5.919215816989002E-4]:4.691885917722E-2,40[&rate=5.919215816989002E-4]:5.223952974561E-1)[&rate=5.919215816989002E-4]:5.567977949748E-3)[&rate=5.919215816989002E-4]:8.953221679122E-3)[&rate=5.919215816989002E-4]:5.7212566516E-2,(16[&rate=5.919215816989002E-4]:2.669062527267E0,(2[&rate=5.919215816989002E-4]:6.104216314561E-1,(31[&rate=5.919215816989002E-4]:6.489453404477E-1,((22[&rate=5.919215816989002E-4]:3.306812571094E-1,27[&rate=5.919215816989002E-4]:3.471196132738E-1)[&rate=5.919215816989002E-4]:2.219203148128E-1,((7[&rate=5.919215816989002E-4]:3.235150990247E-1,8[&rate=5.919215816989002E-4]:3.235150990247E-1)[&rate=5.919215816989002E-4]:1.293620874766E-1,26[&rate=5.919215816989002E-4]:5.597265015699E-1)[&rate=5.919215816989002E-4]:3.833974461983E-3)[&rate=5.919215816989002E-4]:4.154924797742E-2)[&rate=5.919215816989002E-4]:1.888735512825E-1)[&rate=5.919215816989002E-4]:1.929873772523E0)[&rate=5.919215816989002E-4]:1.055946245143E-2)[&rate=5.919215816989002E-4]:3.134392638654E-2,((96[&rate=5.919215816989002E-4]:5.183236676213E-1,99[&rate=5.919215816989002E-4]:5.538427933042E-1)[&rate=5.919215816989002E-4]:1.598067175748E-1,(((100[&rate=5.919215816989002E-4]:1.358718784132E-1,94[&rate=5.919215816989002E-4]:1.358718784132E-1)[&rate=5.919215816989002E-4]:1.264746711732E-1,95[&rate=5.919215816989002E-4]:3.470460031385E-1)[&rate=5.919215816989002E-4]:1.378907672529E-1,98[&rate=5.919215816989002E-4]:4.740078086426E-1)[&rate=5.919215816989002E-4]:2.177837787392E-1)[&rate=5.919215816989002E-4]:6.209670315209E-2)[&rate=5.919215816989002E-4]:1.071799019254E-1)[&rate=5.919215816989002E-4]:3.76513031673E-1,(((121[&rate=5.919215816989002E-4]:1.982805162008E0,127[&rate=5.919215816989002E-4]:2.423901052419E0)[&rate=5.919215816989002E-4]:1.732361159991E-1,36[&rate=5.919215816989002E-4]:7.658922321249E-2)[&rate=5.919215816989002E-4]:1.541757439594E-1,(((45[&rate=5.919215816989002E-4]:6.337720214935E-1,(((51[&rate=5.919215816989002E-4]:4.029523337902E-1,47[&rate=5.919215816989002E-4]:4.302747381617E-1)[&rate=5.919215816989002E-4]:1.484511146136E-1,44[&rate=5.919215816989002E-4]:5.73261371901E-1)[&rate=5.919215816989002E-4]:4.988509577386E-2,(((48[&rate=5.919215816989002E-4]:2.429400314184E-1,(41[&rate=5.919215816989002E-4]:1.609209161552E-1,42[&rate=5.919215816989002E-4]:1.663853970294E-1)[&rate=5.919215816989002E-4]:3.830326826877E-2)[&rate=5.919215816989002E-4]:2.705302229059E-1,(43[&rate=5.919215816989002E-4]:2.965207325895E-1,46[&rate=5.919215816989002E-4]:2.965207325895E-1)[&rate=5.919215816989002E-4]:2.278784834834E-1)[&rate=5.919215816989002E-4]:8.415144075595E-2,(49[&rate=5.919215816989002E-4]:4.56904941078E-1,50[&rate=5.919215816989002E-4]:4.56904941078E-1)[&rate=5.919215816989002E-4]:1.188588305051E-1)[&rate=5.919215816989002E-4]:2.006029172034E-2)[&rate=5.919215816989002E-4]:1.335779425568E-2)[&rate=5.919215816989002E-4]:1.723425510202E-1,(128[&rate=5.919215816989002E-4]:1.398516184929E0,(((69[&rate=5.919215816989002E-4]:7.082245166959E-1,(131[&rate=5.919215816989002E-4]:3.158956395921E-1,(130[&rate=5.919215816989002E-4]:2.826247074131E-1,(132[&rate=5.919215816989002E-4]:7.131943128936E-2,129[&rate=5.919215816989002E-4]:6.8579705262E-2)[&rate=5.919215816989002E-4]:2.140450021511E-1)[&rate=5.919215816989002E-4]:3.053120615169E-2)[&rate=5.919215816989002E-4]:2.471233976516E-1)[&rate=5.919215816989002E-4]:1.71274589537E-2,118[&rate=5.919215816989002E-4]:7.143930715399E-1)[&rate=5.919215816989002E-4]:5.770784374524E-1,((62[&rate=5.919215816989002E-4]:4.342031682933E-1,((60[&rate=5.919215816989002E-4]:2.024232418949E-3,64[&rate=5.919215816989002E-4]:1.527091639257E-1)[&rate=5.919215816989002E-4]:2.226069943068E-1,65[&rate=5.919215816989002E-4]:2.246312267258E-1)[&rate=5.919215816989002E-4]:1.779111964973E-2)[&rate=5.919215816989002E-4]:1.700433133247E-1,(63[&rate=5.919215816989002E-4]:4.517556918541E-2,61[&rate=5.919215816989002E-4]:8.627145959645E-2)[&rate=5.919215816989002E-4]:5.179750220215E-1)[&rate=5.919215816989002E-4]:6.872250273744E-1)[&rate=5.919215816989002E-4]:2.467707033337E-1)[&rate=5.919215816989002E-4]:1.809945998762E-1)[&rate=5.919215816989002E-4]:1.312841794381E-1,35[&rate=5.919215816989002E-4]:1.820278409554E-1)[&rate=5.919215816989002E-4]:2.161783750731E-3)[&rate=5.919215816989002E-4]:2.543048414352E-1)[&rate=5.919215816989002E-4]:1.943254715658E-1,((((((57[&rate=5.919215816989002E-4]:3.007319719877E-1,(37[&rate=5.919215816989002E-4]:2.286180793128E-1,(54[&rate=5.919215816989002E-4]:9.561728311286E-2,58[&rate=5.919215816989002E-4]:1.529943322932E-1)[&rate=5.919215816989002E-4]:5.649806395949E-2)[&rate=5.919215816989002E-4]:1.07633018358E-1)[&rate=5.919215816989002E-4]:3.977679124521E-2,(55[&rate=5.919215816989002E-4]:1.959450829644E-1,56[&rate=5.919215816989002E-4]:1.959450829644E-1)[&rate=5.919215816989002E-4]:1.336347185198E-1)[&rate=5.919215816989002E-4]:6.630138121634E-2,59[&rate=5.919215816989002E-4]:4.040779040121E-1)[&rate=5.919215816989002E-4]:5.219344158762E-1,68[&rate=5.919215816989002E-4]:8.768319920194E-1)[&rate=5.919215816989002E-4]:2.18770810714E-1,((((134[&rate=5.919215816989002E-4]:5.190720108814E-1,(137[&rate=5.919215816989002E-4]:5.281403749605E-1,133[&rate=5.919215816989002E-4]:4.870444845495E-1)[&rate=5.919215816989002E-4]:6.216451263311E-2)[&rate=5.919215816989002E-4]:9.699417548013E-1,((75[&rate=5.919215816989002E-4]:6.511506125618E-1,(70[&rate=5.919215816989002E-4]:5.429845666689E-1,(74[&rate=5.919215816989002E-4]:3.267644367525E-1,76[&rate=5.919215816989002E-4]:3.267644367525E-1)[&rate=5.919215816989002E-4]:2.545762942999E-1)[&rate=5.919215816989002E-4]:6.980988150949E-2)[&rate=5.919215816989002E-4]:6.784955706594E-2,(77[&rate=5.919215816989002E-4]:5.524064515831E-1,((81[&rate=5.919215816989002E-4]:7.462784326579E-2,80[&rate=5.919215816989002E-4]:7.462784326579E-2)[&rate=5.919215816989002E-4]:3.014265708353E-1,((73[&rate=5.919215816989002E-4]:3.456180100644E-1,71[&rate=5.919215816989002E-4]:2.771248593796E-1)[&rate=5.919215816989002E-4]:3.389893802505E-2,((79[&rate=5.919215816989002E-4]:2.53804134803E-1,(78[&rate=5.919215816989002E-4]:2.902998438821E-2,72[&rate=5.919215816989002E-4]:7.112176168892E-3)[&rate=5.919215816989002E-4]:2.247741504148E-1)[&rate=5.919215816989002E-4]:1.854026145043E-2,82[&rate=5.919215816989002E-4]:2.805635743355E-1)[&rate=5.919215816989002E-4]:6.60766614252E-2)[&rate=5.919215816989002E-4]:4.585253450475E-2)[&rate=5.919215816989002E-4]:1.325164210436E-1)[&rate=5.919215816989002E-4]:1.611142659899E-1)[&rate=5.919215816989002E-4]:7.64534144E-1)[&rate=5.919215816989002E-4]:7.687196043749E-2,((52[&rate=5.919215816989002E-4]:7.181344578019E-1,(103[&rate=5.919215816989002E-4]:5.602477536765E-1,((12[&rate=5.919215816989002E-4]:1.199528556754E-1,5[&rate=5.919215816989002E-4]:8.159669129199E-2)[&rate=5.919215816989002E-4]:1.49262872215E-1,29[&rate=5.919215816989002E-4]:3.76065042959E-1)[&rate=5.919215816989002E-4]:4.170594230463E-1)[&rate=5.919215816989002E-4]:1.822180438686E0)[&rate=5.919215816989002E-4]:6.672904485896E-2,53[&rate=5.919215816989002E-4]:7.766667813495E-1)[&rate=5.919215816989002E-4]:3.727643410369E-2)[&rate=5.919215816989002E-4]:5.742254617005E-1,125[&rate=5.919215816989002E-4]:1.177786163492E0)[&rate=5.919215816989002E-4]:8.44833059077E-2)[&rate=5.919215816989002E-4]:3.526685285122E-2,((((123[&rate=5.919215816989002E-4]:5.678359975043E-2,124[&rate=5.919215816989002E-4]:5.40513593133E-2)[&rate=5.919215816989002E-4]:1.583686693687E-1,122[&rate=5.919215816989002E-4]:2.151522691191E-1)[&rate=5.919215816989002E-4]:5.65763125533E-1,67[&rate=5.919215816989002E-4]:2.796428443114E-1)[&rate=5.919215816989002E-4]:1.88127401541E-1,(((((135[&rate=5.919215816989002E-4]:4.199081342162E-1,(138[&rate=5.919215816989002E-4]:3.19944962857E-1,136[&rate=5.919215816989002E-4]:1.884381135418E-1)[&rate=5.919215816989002E-4]:2.999631713593E-1)[&rate=5.919215816989002E-4]:7.108053093544E-2,120[&rate=5.919215816989002E-4]:7.430434596721E-1)[&rate=5.919215816989002E-4]:9.110323458002E-2,119[&rate=5.919215816989002E-4]:9.30037105211E-1)[&rate=5.919215816989002E-4]:6.866233668039E-1,126[&rate=5.919215816989002E-4]:8.309579493712E-1)[&rate=5.919215816989002E-4]:8.033508046349E-1,66[&rate=5.919215816989002E-4]:3.871345643212E-1)[&rate=5.919215816989002E-4]:8.063568153131E-2)[&rate=5.919215816989002E-4]:1.153787719599E-1)[&rate=5.919215816989002E-4]:4.967091989481E-2)[&rate=5.919215816989002E-4]:2.356034841025E-1,34[&rate=5.919215816989002E-4]:5.409723179607E-3)[&rate=5.919215816989002E-4]:1.673783419738E-2)[&rate=5.919215816989002E-4]:7.312357582E-2,33[&rate=5.919215816989002E-4]:7.883277703262E-2);
tree STATE_28730000 [&joint=-20966.644422565983,lnP=-20966.644422565983] = [&R] (32[&rate=5.186756890735016E-4]:2.553157610005E-3,((34[&rate=5.186756890735016E-4]:1.567026495512E-2,((((126[&rate=5.186756890735016E-4]:9.595927139615E-1,(((135[&rate=5.186756890735016E-4]:3.048931243402E-1,(138[&rate=5.186756890735016E-4]:1.679831163801E-1,136[&rate=5.186756890735016E-4]:3.647626706495E-2)[&rate=5.186756890735016E-4]:3.369100079601E-1)[&rate=5.186756890735016E-4]:2.665618285493E-1,119[&rate=5.186756890735016E-4]:9.194001583689E-1)[&rate=5.186756890735016E-4]:9.908060151594E-2,120[&rate=5.186756890735016E-4]:9.22590348926E-1)[&rate=5.186756890735016E-4]:7.268144767204E-1)[&rate=5.186756890735016E-4]:6.623007569437E-1,(66[&rate=5.186756890735016E-4]:3.689999120365E-1,((122[&rate=5.186756890735016E-4]:2.843971093408E-1,(124[&rate=5.186756890735016E-4]:1.615247846568E-1,123[&rate=5.186756890735016E-4]:1.642570250939E-1)[&rate=5.186756890735016E-4]:1.201400842469E-1)[&rate=5.186756890735016E-4]:3.928362131319E-1,67[&rate=5.186756890735016E-4]:1.75960772132E-1)[&rate=5.186756890735016E-4]:1.930391399045E-1)[&rate=5.186756890735016E-4]:5.719369183791E-3)[&rate=5.186756890735016E-4]:2.949542988522E-1,((((59[&rate=5.186756890735016E-4]:3.227638049566E-1,(((54[&rate=5.186756890735016E-4]:5.362820267298E-2,58[&rate=5.186756890735016E-4]:1.110052518533E-1)[&rate=5.186756890735016E-4]:1.090023942813E-1,37[&rate=5.186756890735016E-4]:2.391333291947E-1)[&rate=5.186756890735016E-4]:9.386952331852E-2,(55[&rate=5.186756890735016E-4]:2.617011391151E-1,56[&rate=5.186756890735016E-4]:2.617011391151E-1)[&rate=5.186756890735016E-4]:2.485362596636E-2)[&rate=5.186756890735016E-4]:2.801231856356E-2)[&rate=5.186756890735016E-4]:3.525920226148E-2,57[&rate=5.186756890735016E-4]:3.607552476552E-1)[&rate=5.186756890735016E-4]:2.15757414293E-1,68[&rate=5.186756890735016E-4]:5.246000936421E-1)[&rate=5.186756890735016E-4]:5.601246104065E-1,((((((75[&rate=5.186756890735016E-4]:4.321287274596E-1,((76[&rate=5.186756890735016E-4]:2.357337237555E-1,74[&rate=5.186756890735016E-4]:2.357337237555E-1)[&rate=5.186756890735016E-4]:5.037869902917E-2,70[&rate=5.186756890735016E-4]:2.477562584012E-1)[&rate=5.186756890735016E-4]:1.460163046749E-1)[&rate=5.186756890735016E-4]:2.048905446062E-1,(((((78[&rate=5.186756890735016E-4]:2.569820764441E-2,72[&rate=5.186756890735016E-4]:3.780399425091E-3)[&rate=5.186756890735016E-4]:2.768668556193E-1,82[&rate=5.186756890735016E-4]:3.107842413458E-1)[&rate=5.186756890735016E-4]:4.840793131732E-2,(79[&rate=5.186756890735016E-4]:2.64422666413E-1,71[&rate=5.186756890735016E-4]:2.370254061389E-1)[&rate=5.186756890735016E-4]:8.655032816809E-2)[&rate=5.186756890735016E-4]:4.782508908689E-2,(77[&rate=5.186756890735016E-4]:3.154828157572E-1,73[&rate=5.186756890735016E-4]:3.209622678119E-1)[&rate=5.186756890735016E-4]:1.189317062669E-1)[&rate=5.186756890735016E-4]:1.768476192678E-1,(81[&rate=5.186756890735016E-4]:2.826469458387E-1,80[&rate=5.186756890735016E-4]:2.826469458387E-1)[&rate=5.186756890735016E-4]:2.847795790148E-1)[&rate=5.186756890735016E-4]:2.027767871927E-2)[&rate=5.186756890735016E-4]:7.537066479925E-1,((137[&rate=5.186756890735016E-4]:2.439433224993E-1,134[&rate=5.186756890735016E-4]:1.727104457871E-1)[&rate=5.186756890735016E-4]:1.807282990987E-1,133[&rate=5.186756890735016E-4]:3.835757311869E-1)[&rate=5.186756890735016E-4]:1.042766627227E0)[&rate=5.186756890735016E-4]:2.505571500095E-1,53[&rate=5.186756890735016E-4]:8.948200114557E-1)[&rate=5.186756890735016E-4]:3.085715421335E-2,(52[&rate=5.186756890735016E-4]:5.023375463008E-1,(103[&rate=5.186756890735016E-4]:5.877984776525E-1,((12[&rate=5.186756890735016E-4]:1.906657074232E-1,5[&rate=5.186756890735016E-4]:1.523095430398E-1)[&rate=5.186756890735016E-4]:9.958407032319E-2,29[&rate=5.186756890735016E-4]:3.970990928149E-1)[&rate=5.186756890735016E-4]:4.235760971663E-1)[&rate=5.186756890735016E-4]:1.578832803209E0)[&rate=5.186756890735016E-4]:4.315363406797E-1)[&rate=5.186756890735016E-4]:3.907229348311E-1,125[&rate=5.186756890735016E-4]:1.106017586839E0)[&rate=5.186756890735016E-4]:1.453737838764E-1)[&rate=5.186756890735016E-4]:1.326695137961E-1)[&rate=5.186756890735016E-4]:1.757307373106E-1,((38[&rate=5.186756890735016E-4]:8.545146653689E-1,((146[&rate=5.186756890735016E-4]:6.420561255385E-1,((147[&rate=5.186756890735016E-4]:5.086648265026E-1,((((((((141[&rate=5.186756890735016E-4]:2.314959740979E-2,145[&rate=5.186756890735016E-4]:2.588932343737E-2)[&rate=5.186756890735016E-4]:8.873944372614E-2,144[&rate=5.186756890735016E-4]:1.091493151086E-1)[&rate=5.186756890735016E-4]:1.92817411005E-1,142[&rate=5.186756890735016E-4]:3.074461781686E-1)[&rate=5.186756890735016E-4]:1.344139135839E0,((((113[&rate=5.186756890735016E-4]:3.62355341166E-1,110[&rate=5.186756890735016E-4]:3.568758891112E-1)[&rate=5.186756890735016E-4]:1.437161150627E-1,105[&rate=5.186756890735016E-4]:4.786741959549E-1)[&rate=5.186756890735016E-4]:3.685590526376E-1,(((9[&rate=5.186756890735016E-4]:3.200083406234E-1,(112[&rate=5.186756890735016E-4]:3.233079355699E-1,(4[&rate=5.186756890735016E-4]:9.47667263314E-2,30[&rate=5.186756890735016E-4]:2.673694660574E-1)[&rate=5.186756890735016E-4]:1.710069626633E-1)[&rate=5.186756890735016E-4]:4.919583135593E-3)[&rate=5.186756890735016E-4]:2.841033301569E-1,(14[&rate=5.186756890735016E-4]:3.014666133501E-1,17[&rate=5.186756890735016E-4]:3.398227777338E-1)[&rate=5.186756890735016E-4]:3.108642355122E-1)[&rate=5.186756890735016E-4]:9.933341307664E-2,117[&rate=5.186756890735016E-4]:7.144039879666E-1)[&rate=5.186756890735016E-4]:1.629662469273E-1)[&rate=5.186756890735016E-4]:4.350914031275E-1,((116[&rate=5.186756890735016E-4]:8.443963333218E-1,((148[&rate=5.186756890735016E-4]:1.992740942363E-1,143[&rate=5.186756890735016E-4]:1.965343682089E-1)[&rate=5.186756890735016E-4]:5.895043740879E-1,(106[&rate=5.186756890735016E-4]:3.354354688413E-1,((111[&rate=5.186756890735016E-4]:2.73157154026E-1,104[&rate=5.186756890735016E-4]:2.567187978617E-1)[&rate=5.186756890735016E-4]:5.567345846492E-2,139[&rate=5.186756890735016E-4]:5.041730782443E-1)[&rate=5.186756890735016E-4]:2.30432125147E-2)[&rate=5.186756890735016E-4]:4.75260807702E-1)[&rate=5.186756890735016E-4]:9.39740293813E-2)[&rate=5.186756890735016E-4]:1.619099933246E-2,(((19[&rate=5.186756890735016E-4]:5.360143370854E-1,13[&rate=5.186756890735016E-4]:4.976581727017E-1)[&rate=5.186756890735016E-4]:2.941845887296E-1,115[&rate=5.186756890735016E-4]:7.096509806094E-1)[&rate=5.186756890735016E-4]:8.290508961976E-2,((109[&rate=5.186756890735016E-4]:3.154632540912E-1,114[&rate=5.186756890735016E-4]:2.360111992967E-1)[&rate=5.186756890735016E-4]:2.412213533675E-1,(108[&rate=5.186756890735016E-4]:1.66759950823E-1,107[&rate=5.186756890735016E-4]:1.694996768503E-1)[&rate=5.186756890735016E-4]:3.680068484166E-1)[&rate=5.186756890735016E-4]:3.15323517565E-1)[&rate=5.186756890735016E-4]:6.803126242511E-2)[&rate=5.186756890735016E-4]:3.669427985177E-1)[&rate=5.186756890735016E-4]:1.692606622875E-1)[&rate=5.186756890735016E-4]:2.64027226934E-2,(((((25[&rate=5.186756890735016E-4]:4.524460682232E-1,20[&rate=5.186756890735016E-4]:4.332679860315E-1)[&rate=5.186756890735016E-4]:1.652225203901E-1,23[&rate=5.186756890735016E-4]:6.067096845036E-1)[&rate=5.186756890735016E-4]:2.576025529522E-1,(11[&rate=5.186756890735016E-4]:3.771756913466E-1,140[&rate=5.186756890735016E-4]:3.579976091549E-1)[&rate=5.186756890735016E-4]:4.0220503926E-1)[&rate=5.186756890735016E-4]:4.859747357563E-1,(((21[&rate=5.186756890735016E-4]:6.705125405142E-1,28[&rate=5.186756890735016E-4]:6.951700747607E-1)[&rate=5.186756890735016E-4]:2.099984516563E-1,1[&rate=5.186756890735016E-4]:1.18867156554E-1)[&rate=5.186756890735016E-4]:7.876744202291E-2,24[&rate=5.186756890735016E-4]:9.784565163851E-1)[&rate=5.186756890735016E-4]:3.827893609367E-1)[&rate=5.186756890735016E-4]:1.238834647028E-1,102[&rate=5.186756890735016E-4]:3.234855064082E-1)[&rate=5.186756890735016E-4]:1.079271878269E-1)[&rate=5.186756890735016E-4]:6.942936011936E-2,((((((84[&rate=5.186756890735016E-4]:7.182876454779E-3,93[&rate=5.186756890735016E-4]:2.088150659179E-2)[&rate=5.186756890735016E-4]:2.211441870022E-2,86[&rate=5.186756890735016E-4]:2.9297295155E-2)[&rate=5.186756890735016E-4]:1.01175421653E-1,(85[&rate=5.186756890735016E-4]:6.085059260895E-2,83[&rate=5.186756890735016E-4]:6.085059260895E-2)[&rate=5.186756890735016E-4]:6.962212419903E-2)[&rate=5.186756890735016E-4]:4.920518264708E-2,(87[&rate=5.186756890735016E-4]:1.707893583558E-1,(92[&rate=5.186756890735016E-4]:6.00693181891E-2,(91[&rate=5.186756890735016E-4]:3.555853204417E-2,90[&rate=5.186756890735016E-4]:3.555853204417E-2)[&rate=5.186756890735016E-4]:2.451078614492E-2)[&rate=5.186756890735016E-4]:1.244186703037E-1)[&rate=5.186756890735016E-4]:8.888541099264E-3)[&rate=5.186756890735016E-4]:1.109917596206E-1,(89[&rate=5.186756890735016E-4]:6.936478958139E-2,88[&rate=5.186756890735016E-4]:5.566615944438E-2)[&rate=5.186756890735016E-4]:2.350034996313E-1)[&rate=5.186756890735016E-4]:1.088629732213E0,((6[&rate=5.186756890735016E-4]:7.971598921148E-1,(15[&rate=5.186756890735016E-4]:3.446859396799E-1,10[&rate=5.186756890735016E-4]:3.063297752965E-1)[&rate=5.186756890735016E-4]:5.072684729827E-1)[&rate=5.186756890735016E-4]:6.148578576444E-2,(3[&rate=5.186756890735016E-4]:2.569383143353E-1,18[&rate=5.186756890735016E-4]:3.720068074859E-1)[&rate=5.186756890735016E-4]:5.496525690235E-1)[&rate=5.186756890735016E-4]:3.2982480533E-2)[&rate=5.186756890735016E-4]:6.585289644354E-1)[&rate=5.186756890735016E-4]:3.886728873889E-1,101[&rate=5.186756890735016E-4]:8.840354896885E-1)[&rate=5.186756890735016E-4]:4.75117446335E-1,(40[&rate=5.186756890735016E-4]:3.842454932067E-1,97[&rate=5.186756890735016E-4]:3.132072418405E-1)[&rate=5.186756890735016E-4]:1.743283822974E-3)[&rate=5.186756890735016E-4]:6.529900029263E-2)[&rate=5.186756890735016E-4]:5.560319640603E-2,((16[&rate=5.186756890735016E-4]:2.501392901104E0,(2[&rate=5.186756890735016E-4]:7.612754101294E-1,((((7[&rate=5.186756890735016E-4]:2.650763141161E-1,8[&rate=5.186756890735016E-4]:2.650763141161E-1)[&rate=5.186756890735016E-4]:6.289160418468E-2,26[&rate=5.186756890735016E-4]:4.348172333693E-1)[&rate=5.186756890735016E-4]:1.045749503758E-1,31[&rate=5.186756890735016E-4]:5.832278001835E-1)[&rate=5.186756890735016E-4]:1.17674983952E-1,(22[&rate=5.186756890735016E-4]:3.947364481517E-1,27[&rate=5.186756890735016E-4]:4.11174804316E-1)[&rate=5.186756890735016E-4]:2.513718154358E-1)[&rate=5.186756890735016E-4]:2.87769886268E-1)[&rate=5.186756890735016E-4]:1.611350367686E0)[&rate=5.186756890735016E-4]:9.00472753345E-2,39[&rate=5.186756890735016E-4]:5.059472503209E-1)[&rate=5.186756890735016E-4]:9.43723407365E-4)[&rate=5.186756890735016E-4]:1.494657257531E-2)[&rate=5.186756890735016E-4]:3.576770523294E-1,(((96[&rate=5.186756890735016E-4]:7.284429675328E-1,99[&rate=5.186756890735016E-4]:7.639620932157E-1)[&rate=5.186756890735016E-4]:6.811191615298E-2,98[&rate=5.186756890735016E-4]:8.102160858714E-1)[&rate=5.186756890735016E-4]:1.35210524092E-1,((100[&rate=5.186756890735016E-4]:4.393954544093E-1,94[&rate=5.186756890735016E-4]:4.393954544093E-1)[&rate=5.186756890735016E-4]:7.481325155523E-2,95[&rate=5.186756890735016E-4]:5.989081595165E-1)[&rate=5.186756890735016E-4]:3.574474121956E-1)[&rate=5.186756890735016E-4]:6.250328921584E-2)[&rate=5.186756890735016E-4]:4.330607766501E-2)[&rate=5.186756890735016E-4]:3.6480242839E-1,(((45[&rate=5.186756890735016E-4]:7.546413268028E-1,(((43[&rate=5.186756890735016E-4]:5.884222092709E-1,((42[&rate=5.186756890735016E-4]:3.987275017728E-1,48[&rate=5.186756890735016E-4]:4.36978867893E-1)[&rate=5.186756890735016E-4]:6.592799592303E-2,41[&rate=5.186756890735016E-4]:4.591910168216E-1)[&rate=5.186756890735016E-4]:7.458638370636E-2)[&rate=5.186756890735016E-4]:1.523005519826E-2,46[&rate=5.186756890735016E-4]:6.036522644692E-1)[&rate=5.186756890735016E-4]:9.543344812828E-2,((51[&rate=5.186756890735016E-4]:5.721928475264E-1,(44[&rate=5.186756890735016E-4]:4.478739122882E-1,47[&rate=5.186756890735016E-4]:4.533383931624E-1)[&rate=5.186756890735016E-4]:1.461768587354E-1)[&rate=5.186756890735016E-4]:4.322190572726E-2,(49[&rate=5.186756890735016E-4]:4.422059032824E-1,50[&rate=5.186756890735016E-4]:4.422059032824E-1)[&rate=5.186756890735016E-4]:1.677443690969E-1)[&rate=5.186756890735016E-4]:5.634855497237E-2)[&rate=5.186756890735016E-4]:6.375233551673E-2)[&rate=5.186756890735016E-4]:1.473890742532E-1,(((69[&rate=5.186756890735016E-4]:6.870065308281E-1,(131[&rate=5.186756890735016E-4]:2.765687775558E-1,(130[&rate=5.186756890735016E-4]:2.00993360393E-1,(129[&rate=5.186756890735016E-4]:1.083134923768E-1,132[&rate=5.186756890735016E-4]:1.110532184042E-1)[&rate=5.186756890735016E-4]:9.267986801621E-2)[&rate=5.186756890735016E-4]:7.283569113544E-2)[&rate=5.186756890735016E-4]:2.6523227382E-1)[&rate=5.186756890735016E-4]:4.29957853436E-2,118[&rate=5.186756890735016E-4]:7.19043412062E-1)[&rate=5.186756890735016E-4]:7.819202368113E-1,((((60[&rate=5.186756890735016E-4]:1.06405087341E-1,64[&rate=5.186756890735016E-4]:2.570900188477E-1)[&rate=5.186756890735016E-4]:1.73870226151E-1,(62[&rate=5.186756890735016E-4]:3.987321564106E-1,65[&rate=5.186756890735016E-4]:2.069513344928E-1)[&rate=5.186756890735016E-4]:7.332397899916E-2)[&rate=5.186756890735016E-4]:2.752746885974E-1,(63[&rate=5.186756890735016E-4]:1.582740016321E-1,61[&rate=5.186756890735016E-4]:1.993698920432E-1)[&rate=5.186756890735016E-4]:5.479609319639E-1)[&rate=5.186756890735016E-4]:7.355117052419E-1,128[&rate=5.186756890735016E-4]:1.343116501852E0)[&rate=5.186756890735016E-4]:1.812111962428E-2)[&rate=5.186756890735016E-4]:3.141889918713E-1)[&rate=5.186756890735016E-4]:2.585215137213E-1,((121[&rate=5.186756890735016E-4]:2.267252340629E0,36[&rate=5.186756890735016E-4]:1.878002858343E-1)[&rate=5.186756890735016E-4]:6.411662346146E-2,(127[&rate=5.186756890735016E-4]:2.7137061006E0,35[&rate=5.186756890735016E-4]:1.465828129287E-1)[&rate=5.186756890735016E-4]:5.87587539013E-2)[&rate=5.186756890735016E-4]:1.998394369511E-1)[&rate=5.186756890735016E-4]:2.117706434625E-1)[&rate=5.186756890735016E-4]:2.284526701396E-1)[&rate=5.186756890735016E-4]:3.327964620212E-2)[&rate=5.186756890735016E-4]:4.793906819015E-3,33[&rate=5.186756890735016E-4]:4.025815609767E-3)[&rate=5.186756890735016E-4]:4.006794054953E-3);
tree STATE_28740000 [&joint=-20982.63399556922,lnP=-20982.63399556922] = [&R] (33[&rate=5.766722450376958E-4]:4.626040174572E-2,((34[&rate=5.766722450376958E-4]:1.458705459887E-2,(((((((37[&rate=5.766722450376958E-4]:3.110772840914E-1,(56[&rate=5.766722450376958E-4]:2.239263098664E-1,(55[&rate=5.766722450376958E-4]:1.8729039511E-1,54[&rate=5.766722450376958E-4]:1.572357503014E-1)[&rate=5.766722450376958E-4]:3.663591475638E-2)[&rate=5.766722450376958E-4]:4.070288679313E-2)[&rate=5.766722450376958E-4]:2.461629312821E-2,(59[&rate=5.766722450376958E-4]:2.864648419157E-1,58[&rate=5.766722450376958E-4]:3.055905249759E-1)[&rate=5.766722450376958E-4]:1.097736918361E-2)[&rate=5.766722450376958E-4]:2.738198459755E-1,57[&rate=5.766722450376958E-4]:5.739942975119E-1)[&rate=5.766722450376958E-4]:3.305057787028E-1,68[&rate=5.766722450376958E-4]:8.525875079087E-1)[&rate=5.766722450376958E-4]:4.635900115423E-1,(((53[&rate=5.766722450376958E-4]:9.803172220695E-1,((75[&rate=5.766722450376958E-4]:5.43008923015E-1,((74[&rate=5.766722450376958E-4]:3.920729079298E-1,76[&rate=5.766722450376958E-4]:3.920729079298E-1)[&rate=5.766722450376958E-4]:5.242292580061E-3,70[&rate=5.766722450376958E-4]:3.589590361264E-1)[&rate=5.766722450376958E-4]:1.456937225052E-1)[&rate=5.766722450376958E-4]:5.450960436052E-2,(77[&rate=5.766722450376958E-4]:5.205918905297E-1,(((((82[&rate=5.766722450376958E-4]:1.897015137924E-1,72[&rate=5.766722450376958E-4]:1.59564527491E-1)[&rate=5.766722450376958E-4]:4.419365165575E-2,78[&rate=5.766722450376958E-4]:2.25675987366E-1)[&rate=5.766722450376958E-4]:1.419319824669E-1,79[&rate=5.766722450376958E-4]:3.676079698329E-1)[&rate=5.766722450376958E-4]:1.083844700004E-1,(81[&rate=5.766722450376958E-4]:2.592098432502E-1,80[&rate=5.766722450376958E-4]:2.592098432502E-1)[&rate=5.766722450376958E-4]:2.085634185008E-1)[&rate=5.766722450376958E-4]:1.951072176547E-3,(73[&rate=5.766722450376958E-4]:3.340615838742E-1,71[&rate=5.766722450376958E-4]:2.655684331893E-1)[&rate=5.766722450376958E-4]:1.849778185465E-1)[&rate=5.766722450376958E-4]:7.031940163812E-3)[&rate=5.766722450376958E-4]:7.144718479106E-2)[&rate=5.766722450376958E-4]:1.129261753306E0)[&rate=5.766722450376958E-4]:3.010592562279E-2,((103[&rate=5.766722450376958E-4]:4.887195725233E-1,((12[&rate=5.766722450376958E-4]:1.156599349824E-1,5[&rate=5.766722450376958E-4]:7.730377059895E-2)[&rate=5.766722450376958E-4]:1.125341732902E-1,29[&rate=5.766722450376958E-4]:3.350434233412E-1)[&rate=5.766722450376958E-4]:3.865528615109E-1)[&rate=5.766722450376958E-4]:1.79791382673E0,((134[&rate=5.766722450376958E-4]:6.824072985835E-1,(133[&rate=5.766722450376958E-4]:5.552095865796E-1,137[&rate=5.766722450376958E-4]:5.963054769907E-1)[&rate=5.766722450376958E-4]:1.57334698305E-1)[&rate=5.766722450376958E-4]:6.549842211761E-1,52[&rate=5.766722450376958E-4]:5.936457304039E-1)[&rate=5.766722450376958E-4]:2.869393428888E-2)[&rate=5.766722450376958E-4]:3.962802043109E-1)[&rate=5.766722450376958E-4]:5.781243062083E-1,125[&rate=5.766722450376958E-4]:1.378164940239E0)[&rate=5.766722450376958E-4]:1.046792458783E-1)[&rate=5.766722450376958E-4]:4.975813153655E-2,((((124[&rate=5.766722450376958E-4]:1.986391351452E-1,122[&rate=5.766722450376958E-4]:2.013713755823E-1)[&rate=5.766722450376958E-4]:5.541835439346E-2,123[&rate=5.766722450376958E-4]:2.567897299758E-1)[&rate=5.766722450376958E-4]:4.603664850555E-1,67[&rate=5.766722450376958E-4]:2.158836646906E-1)[&rate=5.766722450376958E-4]:2.096078765765E-1,(66[&rate=5.766722450376958E-4]:2.528242151264E-1,(126[&rate=5.766722450376958E-4]:8.570441688807E-1,((((138[&rate=5.766722450376958E-4]:2.33114369536E-1,136[&rate=5.766722450376958E-4]:1.016075202208E-1)[&rate=5.766722450376958E-4]:3.017931867862E-1,135[&rate=5.766722450376958E-4]:3.349075563222E-1)[&rate=5.766722450376958E-4]:1.738418437387E-1,120[&rate=5.766722450376958E-4]:7.608041945814E-1)[&rate=5.766722450376958E-4]:7.560865468403E-2,119[&rate=5.766722450376958E-4]:9.323032602243E-1)[&rate=5.766722450376958E-4]:7.104434313001E-1)[&rate=5.766722450376958E-4]:6.429542359308E-1)[&rate=5.766722450376958E-4]:1.726673261407E-1)[&rate=5.766722450376958E-4]:3.927234719481E-1)[&rate=5.766722450376958E-4]:5.893699898502E-2,((38[&rate=5.766722450376958E-4]:9.135304244442E-1,((40[&rate=5.766722450376958E-4]:6.127789619298E-1,((2[&rate=5.766722450376958E-4]:8.897193793561E-1,(((22[&rate=5.766722450376958E-4]:3.585116335021E-1,27[&rate=5.766722450376958E-4]:3.749499896665E-1)[&rate=5.766722450376958E-4]:4.531605045741E-1,((7[&rate=5.766722450376958E-4]:2.657819128999E-1,8[&rate=5.766722450376958E-4]:2.657819128999E-1)[&rate=5.766722450376958E-4]:2.053091060848E-1,26[&rate=5.766722450376958E-4]:5.779403340532E-1)[&rate=5.766722450376958E-4]:2.446907081327E-1)[&rate=5.766722450376958E-4]:2.946912558733E-2,31[&rate=5.766722450376958E-4]:8.959357842116E-1)[&rate=5.766722450376958E-4]:2.211808554185E-1)[&rate=5.766722450376958E-4]:1.602836994215E0,(146[&rate=5.766722450376958E-4]:5.986816827748E-1,((((((87[&rate=5.766722450376958E-4]:1.455050786095E-1,(((83[&rate=5.766722450376958E-4]:3.94225332089E-2,(86[&rate=5.766722450376958E-4]:2.479129971976E-2,85[&rate=5.766722450376958E-4]:2.479129971976E-2)[&rate=5.766722450376958E-4]:1.463123348914E-2)[&rate=5.766722450376958E-4]:3.711444933449E-2,(84[&rate=5.766722450376958E-4]:3.083621552223E-2,93[&rate=5.766722450376958E-4]:4.453484565925E-2)[&rate=5.766722450376958E-4]:4.570076702116E-2)[&rate=5.766722450376958E-4]:4.843994335622E-2,(92[&rate=5.766722450376958E-4]:9.816282792599E-2,(91[&rate=5.766722450376958E-4]:6.285928927279E-2,90[&rate=5.766722450376958E-4]:6.285928927279E-2)[&rate=5.766722450376958E-4]:3.53035386532E-2)[&rate=5.766722450376958E-4]:4.051272811064E-2)[&rate=5.766722450376958E-4]:2.052815270984E-2)[&rate=5.766722450376958E-4]:1.514296884711E-1,(89[&rate=5.766722450376958E-4]:5.232534316916E-2,88[&rate=5.766722450376958E-4]:3.862671303214E-2)[&rate=5.766722450376958E-4]:2.583080540484E-1)[&rate=5.766722450376958E-4]:9.7473648506E-1,(3[&rate=5.766722450376958E-4]:7.312381912661E-1,((6[&rate=5.766722450376958E-4]:6.403715799603E-1,18[&rate=5.766722450376958E-4]:7.033852785904E-1)[&rate=5.766722450376958E-4]:5.14768761671E-2,(15[&rate=5.766722450376958E-4]:5.264720252619E-1,10[&rate=5.766722450376958E-4]:4.881158608784E-1)[&rate=5.766722450376958E-4]:2.201709514134E-1)[&rate=5.766722450376958E-4]:9.144452965915E-2)[&rate=5.766722450376958E-4]:7.070334774273E-4)[&rate=5.766722450376958E-4]:8.627194719763E-1,(((((((113[&rate=5.766722450376958E-4]:6.498874787286E-1,(105[&rate=5.766722450376958E-4]:5.350862568838E-1,110[&rate=5.766722450376958E-4]:5.570040651029E-1)[&rate=5.766722450376958E-4]:8.7403961571E-2)[&rate=5.766722450376958E-4]:7.822173758548E-2,117[&rate=5.766722450376958E-4]:7.308489423416E-1)[&rate=5.766722450376958E-4]:6.677438624598E-2,(14[&rate=5.766722450376958E-4]:3.761680085731E-1,17[&rate=5.766722450376958E-4]:4.145241729568E-1)[&rate=5.766722450376958E-4]:4.187155939869E-1)[&rate=5.766722450376958E-4]:2.509030446779E-2,((112[&rate=5.766722450376958E-4]:5.874205892502E-1,(4[&rate=5.766722450376958E-4]:1.396383915843E-1,30[&rate=5.766722450376958E-4]:3.122411313104E-1)[&rate=5.766722450376958E-4]:3.902479510907E-1)[&rate=5.766722450376958E-4]:5.929938741504E-3,9[&rate=5.766722450376958E-4]:5.851313499096E-1)[&rate=5.766722450376958E-4]:2.266233790361E-1)[&rate=5.766722450376958E-4]:3.855962856575E-1,(((116[&rate=5.766722450376958E-4]:3.882391754747E-1,(((111[&rate=5.766722450376958E-4]:7.121394878704E-2,139[&rate=5.766722450376958E-4]:2.465564145404E-1)[&rate=5.766722450376958E-4]:1.556602934339E-1,104[&rate=5.766722450376958E-4]:2.104358860566E-1)[&rate=5.766722450376958E-4]:9.52700415752E-3,106[&rate=5.766722450376958E-4]:2.199628902141E-1)[&rate=5.766722450376958E-4]:2.285502578634E-1)[&rate=5.766722450376958E-4]:5.194158955523E-1,(148[&rate=5.766722450376958E-4]:4.38811440711E-1,143[&rate=5.766722450376958E-4]:4.360717146836E-1)[&rate=5.766722450376958E-4]:5.071997946998E-1)[&rate=5.766722450376958E-4]:8.362124783738E-2,(115[&rate=5.766722450376958E-4]:7.566129839331E-1,(((114[&rate=5.766722450376958E-4]:3.182946230414E-1,109[&rate=5.766722450376958E-4]:3.977466778359E-1)[&rate=5.766722450376958E-4]:1.987231042462E-1,(108[&rate=5.766722450376958E-4]:4.574352644091E-1,107[&rate=5.766722450376958E-4]:4.601749904365E-1)[&rate=5.766722450376958E-4]:1.171167094539E-1)[&rate=5.766722450376958E-4]:1.057671952618E-1,(19[&rate=5.766722450376958E-4]:5.772740571065E-1,13[&rate=5.766722450376958E-4]:5.389178927228E-1)[&rate=5.766722450376958E-4]:1.660588106484E-1)[&rate=5.766722450376958E-4]:1.338280613837E-1)[&rate=5.766722450376958E-4]:2.346633349313E-1)[&rate=5.766722450376958E-4]:1.32102092999E-1)[&rate=5.766722450376958E-4]:1.43307196284E-1,(((((21[&rate=5.766722450376958E-4]:7.507617272649E-1,28[&rate=5.766722450376958E-4]:7.754192615113E-1)[&rate=5.766722450376958E-4]:9.264159751514E-2,1[&rate=5.766722450376958E-4]:8.175948916354E-2)[&rate=5.766722450376958E-4]:3.711398704274E-2,24[&rate=5.766722450376958E-4]:8.996953940145E-1)[&rate=5.766722450376958E-4]:3.517972437268E-1,102[&rate=5.766722450376958E-4]:8.984880212495E-2)[&rate=5.766722450376958E-4]:1.462238147496E-1,(((25[&rate=5.766722450376958E-4]:5.569510658972E-1,20[&rate=5.766722450376958E-4]:5.377729837055E-1)[&rate=5.766722450376958E-4]:2.330645624417E-1,23[&rate=5.766722450376958E-4]:7.790567242293E-1)[&rate=5.766722450376958E-4]:6.547291560107E-2,(11[&rate=5.766722450376958E-4]:6.380855635967E-1,140[&rate=5.766722450376958E-4]:6.189074814049E-1)[&rate=5.766722450376958E-4]:1.215125693845E-1)[&rate=5.766722450376958E-4]:5.422279085509E-1)[&rate=5.766722450376958E-4]:3.883216935521E-2)[&rate=5.766722450376958E-4]:5.433474707581E-2,((144[&rate=5.766722450376958E-4]:1.920417715965E-1,(145[&rate=5.766722450376958E-4]:1.760416025715E-1,141[&rate=5.766722450376958E-4]:1.73301876544E-1)[&rate=5.766722450376958E-4]:2.147962107992E-2)[&rate=5.766722450376958E-4]:7.385392990106E-2,142[&rate=5.766722450376958E-4]:2.713751535525E-1)[&rate=5.766722450376958E-4]:1.304439722219E0)[&rate=5.766722450376958E-4]:2.681648894416E-1)[&rate=5.766722450376958E-4]:5.537074495086E-1,101[&rate=5.766722450376958E-4]:1.145632420201E0)[&rate=5.766722450376958E-4]:1.897132275099E-1,97[&rate=5.766722450376958E-4]:2.911432373508E-1)[&rate=5.766722450376958E-4]:1.162816148229E-1)[&rate=5.766722450376958E-4]:5.736746720197E-2)[&rate=5.766722450376958E-4]:7.694839118801E-2)[&rate=5.766722450376958E-4]:1.498142450323E-1,(((98[&rate=5.766722450376958E-4]:5.538134204437E-1,(96[&rate=5.766722450376958E-4]:4.808981592338E-1,99[&rate=5.766722450376958E-4]:5.164172849167E-1)[&rate=5.766722450376958E-4]:5.925405902423E-2)[&rate=5.766722450376958E-4]:2.264023001102E-1,((100[&rate=5.766722450376958E-4]:3.576766783818E-1,94[&rate=5.766722450376958E-4]:3.576766783818E-1)[&rate=5.766722450376958E-4]:9.303115118241E-2,95[&rate=5.766722450376958E-4]:5.354072831163E-1)[&rate=5.766722450376958E-4]:2.557373991864E-1)[&rate=5.766722450376958E-4]:8.857116958471E-2,((16[&rate=5.766722450376958E-4]:2.772339463183E0,39[&rate=5.766722450376958E-4]:6.868465370662E-1)[&rate=5.766722450376958E-4]:2.973049849049E-2,147[&rate=5.766722450376958E-4]:7.73954084737E-1)[&rate=5.766722450376958E-4]:2.379455403565E-2)[&rate=5.766722450376958E-4]:2.222161736977E-2)[&rate=5.766722450376958E-4]:2.192432284111E-1)[&rate=5.766722450376958E-4]:4.507365825204E-1,(((((128[&rate=5.766722450376958E-4]:1.176122569266E0,((118[&rate=5.766722450376958E-4]:7.81139088204E-1,((((130[&rate=5.766722450376958E-4]:1.227444529597E-1,132[&rate=5.766722450376958E-4]:1.25484178987E-1)[&rate=5.766722450376958E-4]:2.576772378114E-3,129[&rate=5.766722450376958E-4]:1.253212253378E-1)[&rate=5.766722450376958E-4]:1.004940886085E-1,131[&rate=5.766722450376958E-4]:2.285550399737E-1)[&rate=5.766722450376958E-4]:3.313261928116E-1,69[&rate=5.766722450376958E-4]:7.050867122375E-1)[&rate=5.766722450376958E-4]:8.701128007614E-2)[&rate=5.766722450376958E-4]:4.873705278479E-1,((62[&rate=5.766722450376958E-4]:6.015366236139E-1,(65[&rate=5.766722450376958E-4]:3.477338682024E-1,(60[&rate=5.766722450376958E-4]:1.218754100165E-1,64[&rate=5.766722450376958E-4]:2.725603415232E-1)[&rate=5.766722450376958E-4]:2.258584581859E-1)[&rate=5.766722450376958E-4]:6.202193349368E-2)[&rate=5.766722450376958E-4]:1.857685997944E-1,(63[&rate=5.766722450376958E-4]:3.141535905092E-2,61[&rate=5.766722450376958E-4]:7.251124946196E-2)[&rate=5.766722450376958E-4]:7.147939739463E-1)[&rate=5.766722450376958E-4]:4.812043926436E-1)[&rate=5.766722450376958E-4]:4.73389806117E-2)[&rate=5.766722450376958E-4]:3.957225329598E-1,35[&rate=5.766722450376958E-4]:4.30779789384E-2)[&rate=5.766722450376958E-4]:4.169366516421E-2,36[&rate=5.766722450376958E-4]:1.313469865684E-1)[&rate=5.766722450376958E-4]:1.659275847123E-2,(127[&rate=5.766722450376958E-4]:2.198681126191E0,121[&rate=5.766722450376958E-4]:1.75758523578E0)[&rate=5.766722450376958E-4]:4.698065640536E-1)[&rate=5.766722450376958E-4]:2.515958704464E-1,(45[&rate=5.766722450376958E-4]:9.133110246245E-1,((((43[&rate=5.766722450376958E-4]:5.195465165134E-1,46[&rate=5.766722450376958E-4]:5.195465165134E-1)[&rate=5.766722450376958E-4]:9.537081929794E-2,((41[&rate=5.766722450376958E-4]:4.01252192904E-1,48[&rate=5.766722450376958E-4]:4.449680398985E-1)[&rate=5.766722450376958E-4]:3.282916808541E-2,42[&rate=5.766722450376958E-4]:4.395458418637E-1)[&rate=5.766722450376958E-4]:1.261911660789E-1)[&rate=5.766722450376958E-4]:1.869950574383E-1,((51[&rate=5.766722450376958E-4]:3.343247778718E-1,44[&rate=5.766722450376958E-4]:3.56182701369E-1)[&rate=5.766722450376958E-4]:2.88617469225E-1,47[&rate=5.766722450376958E-4]:6.502646514683E-1)[&rate=5.766722450376958E-4]:1.516477417813E-1)[&rate=5.766722450376958E-4]:1.609911087732E-2,(49[&rate=5.766722450376958E-4]:3.848153678507E-1,50[&rate=5.766722450376958E-4]:3.848153678507E-1)[&rate=5.766722450376958E-4]:4.004092510305E-1)[&rate=5.766722450376958E-4]:1.034962418089E-1)[&rate=5.766722450376958E-4]:1.950201593921E-1)[&rate=5.766722450376958E-4]:4.089412874288E-1)[&rate=5.766722450376958E-4]:1.152504517512E-1)[&rate=5.766722450376958E-4]:4.487410287037E-4)[&rate=5.766722450376958E-4]:2.076946947009E-2,32[&rate=5.766722450376958E-4]:1.343871584987E-2)[&rate=5.766722450376958E-4]:2.734223384113E-2);
tree STATE_28750000 [&joint=-20982.52605830566,lnP=-20982.52605830566] = [&R] ((32[&rate=5.949296475439522E-4]:8.082233636841E-2,(34[&rate=5.949296475439522E-4]:9.649641830586E-3,(((((((56[&rate=5.949296475439522E-4]:1.32137936199E-1,55[&rate=5.949296475439522E-4]:1.32137936199E-1)[&rate=5.949296475439522E-4]:1.610021238632E-1,(((57[&rate=5.949296475439522E-4]:2.298147368464E-1,54[&rate=5.949296475439522E-4]:1.888311302891E-1)[&rate=5.949296475439522E-4]:2.021919907754E-2,37[&rate=5.949296475439522E-4]:2.855530616071E-1)[&rate=5.949296475439522E-4]:2.182766237961E-2,58[&rate=5.949296475439522E-4]:2.882550409266E-1)[&rate=5.949296475439522E-4]:3.220742350737E-2)[&rate=5.949296475439522E-4]:6.051244072699E-2,59[&rate=5.949296475439522E-4]:3.618492221008E-1)[&rate=5.949296475439522E-4]:3.530816634036E-1,68[&rate=5.949296475439522E-4]:6.657505576354E-1)[&rate=5.949296475439522E-4]:4.629789332225E-1,((((75[&rate=5.949296475439522E-4]:5.141587707157E-1,((76[&rate=5.949296475439522E-4]:4.591882521719E-1,70[&rate=5.949296475439522E-4]:4.208320877885E-1)[&rate=5.949296475439522E-4]:1.057679184273E-3,74[&rate=5.949296475439522E-4]:4.602459313562E-1)[&rate=5.949296475439522E-4]:5.391283935947E-2)[&rate=5.949296475439522E-4]:6.781734680272E-1,((73[&rate=5.949296475439522E-4]:3.164608580674E-1,71[&rate=5.949296475439522E-4]:2.479677073826E-1)[&rate=5.949296475439522E-4]:2.530904178332E-1,((77[&rate=5.949296475439522E-4]:4.999995611171E-1,(81[&rate=5.949296475439522E-4]:1.526509016459E-1,80[&rate=5.949296475439522E-4]:1.526509016459E-1)[&rate=5.949296475439522E-4]:3.035130430328E-1)[&rate=5.949296475439522E-4]:2.271928451301E-2,((79[&rate=5.949296475439522E-4]:2.282207789612E-1,(78[&rate=5.949296475439522E-4]:3.069291731773E-2,72[&rate=5.949296475439522E-4]:8.775109098417E-3)[&rate=5.949296475439522E-4]:1.975278616435E-1)[&rate=5.949296475439522E-4]:3.683621175605E-3,82[&rate=5.949296475439522E-4]:2.401235782189E-1)[&rate=5.949296475439522E-4]:2.551980071372E-1)[&rate=5.949296475439522E-4]:4.135297821579E-2)[&rate=5.949296475439522E-4]:6.227809628423E-1)[&rate=5.949296475439522E-4]:4.155886958654E-1,((53[&rate=5.949296475439522E-4]:5.959814681044E-1,((103[&rate=5.949296475439522E-4]:6.337810739137E-1,((12[&rate=5.949296475439522E-4]:9.569863050783E-2,5[&rate=5.949296475439522E-4]:5.734246612437E-2)[&rate=5.949296475439522E-4]:3.425431714496E-1,29[&rate=5.949296475439522E-4]:5.450911170259E-1)[&rate=5.949296475439522E-4]:3.215666692166E-1)[&rate=5.949296475439522E-4]:1.481987486454E0,52[&rate=5.949296475439522E-4]:4.514748258069E-1)[&rate=5.949296475439522E-4]:1.527033636089E-1)[&rate=5.949296475439522E-4]:3.739081112978E-2,(133[&rate=5.949296475439522E-4]:5.777972079577E-1,(134[&rate=5.949296475439522E-4]:2.675825408368E-1,137[&rate=5.949296475439522E-4]:3.38815417549E-1)[&rate=5.949296475439522E-4]:2.800776808197E-1)[&rate=5.949296475439522E-4]:8.376545682447E-1)[&rate=5.949296475439522E-4]:2.280855967621E-1)[&rate=5.949296475439522E-4]:3.328103584266E-1,125[&rate=5.949296475439522E-4]:9.838857207617E-1)[&rate=5.949296475439522E-4]:3.11510436763E-1)[&rate=5.949296475439522E-4]:2.177946038985E-1,((38[&rate=5.949296475439522E-4]:8.88192336614E-1,(((98[&rate=5.949296475439522E-4]:5.250527793269E-1,((100[&rate=5.949296475439522E-4]:1.096345433267E-1,94[&rate=5.949296475439522E-4]:1.096345433267E-1)[&rate=5.949296475439522E-4]:3.084091336566E-1,95[&rate=5.949296475439522E-4]:5.027431305354E-1)[&rate=5.949296475439522E-4]:3.323861054023E-2)[&rate=5.949296475439522E-4]:4.369596396909E-2,(96[&rate=5.949296475439522E-4]:5.343073942943E-1,99[&rate=5.949296475439522E-4]:5.698265199771E-1)[&rate=5.949296475439522E-4]:2.078014681608E-2)[&rate=5.949296475439522E-4]:2.744595028052E-1,(((39[&rate=5.949296475439522E-4]:5.159344149217E-1,(2[&rate=5.949296475439522E-4]:1.052540060296E0,((31[&rate=5.949296475439522E-4]:7.298609350127E-1,((7[&rate=5.949296475439522E-4]:2.888427359114E-1,8[&rate=5.949296475439522E-4]:2.888427359114E-1)[&rate=5.949296475439522E-4]:1.847655794845E-2,26[&rate=5.949296475439522E-4]:4.141686089284E-1)[&rate=5.949296475439522E-4]:2.718567096459E-1)[&rate=5.949296475439522E-4]:1.668372926405E-1,(22[&rate=5.949296475439522E-4]:3.742683022951E-1,27[&rate=5.949296475439522E-4]:3.907066584594E-1)[&rate=5.949296475439522E-4]:4.6763540481E-1)[&rate=5.949296475439522E-4]:3.832390929166E-1)[&rate=5.949296475439522E-4]:1.420120157455E0)[&rate=5.949296475439522E-4]:6.968125714314E-2,146[&rate=5.949296475439522E-4]:7.058342512997E-1)[&rate=5.949296475439522E-4]:4.30571446698E-2,((((((3[&rate=5.949296475439522E-4]:3.163398488446E-1,18[&rate=5.949296475439522E-4]:4.314083419952E-1)[&rate=5.949296475439522E-4]:4.690058246814E-1,((((87[&rate=5.949296475439522E-4]:1.69476292769E-1,(92[&rate=5.949296475439522E-4]:4.50067643413E-2,(91[&rate=5.949296475439522E-4]:9.599986534494E-3,90[&rate=5.949296475439522E-4]:9.599986534494E-3)[&rate=5.949296475439522E-4]:3.54067778068E-2)[&rate=5.949296475439522E-4]:1.381681585647E-1)[&rate=5.949296475439522E-4]:5.06924625394E-2,((85[&rate=5.949296475439522E-4]:8.329160905933E-2,(84[&rate=5.949296475439522E-4]:6.441373504528E-2,93[&rate=5.949296475439522E-4]:7.81123651823E-2)[&rate=5.949296475439522E-4]:1.887787401405E-2)[&rate=5.949296475439522E-4]:9.846786281648E-2,(86[&rate=5.949296475439522E-4]:1.13514801463E-1,83[&rate=5.949296475439522E-4]:1.13514801463E-1)[&rate=5.949296475439522E-4]:6.824467041279E-2)[&rate=5.949296475439522E-4]:3.840928343258E-2)[&rate=5.949296475439522E-4]:1.864967874524E-1,(89[&rate=5.949296475439522E-4]:1.490660556192E-1,88[&rate=5.949296475439522E-4]:1.353674254821E-1)[&rate=5.949296475439522E-4]:2.712981172787E-1)[&rate=5.949296475439522E-4]:8.512442780192E-1,(6[&rate=5.949296475439522E-4]:5.678258646379E-1,(15[&rate=5.949296475439522E-4]:4.946939551631E-1,10[&rate=5.949296475439522E-4]:4.563377907796E-1)[&rate=5.949296475439522E-4]:1.279264300227E-1)[&rate=5.949296475439522E-4]:2.024127232654E-1)[&rate=5.949296475439522E-4]:6.716188014319E-2)[&rate=5.949296475439522E-4]:6.160377161674E-1,(((((21[&rate=5.949296475439522E-4]:8.126224203362E-1,28[&rate=5.949296475439522E-4]:8.372799545826E-1)[&rate=5.949296475439522E-4]:3.742337427649E-2,1[&rate=5.949296475439522E-4]:8.84019589962E-2)[&rate=5.949296475439522E-4]:1.517063482823E-1,24[&rate=5.949296475439522E-4]:1.020930225087E0)[&rate=5.949296475439522E-4]:3.70836564997E-1,(102[&rate=5.949296475439522E-4]:8.495909927089E-2,(((25[&rate=5.949296475439522E-4]:3.975968264054E-1,20[&rate=5.949296475439522E-4]:3.784187442137E-1)[&rate=5.949296475439522E-4]:1.867289481492E-1,23[&rate=5.949296475439522E-4]:5.733668704449E-1)[&rate=5.949296475439522E-4]:3.684083780795E-1,(11[&rate=5.949296475439522E-4]:7.31968288246E-1,140[&rate=5.949296475439522E-4]:7.127902060543E-1)[&rate=5.949296475439522E-4]:1.248754534292E-1)[&rate=5.949296475439522E-4]:2.938687822532E-1)[&rate=5.949296475439522E-4]:1.451638551964E-1)[&rate=5.949296475439522E-4]:7.1856088213E-2,((((112[&rate=5.949296475439522E-4]:4.995009301135E-1,((4[&rate=5.949296475439522E-4]:4.953083092313E-2,30[&rate=5.949296475439522E-4]:2.221335706491E-1)[&rate=5.949296475439522E-4]:3.638865415325E-1,9[&rate=5.949296475439522E-4]:4.627324409488E-1)[&rate=5.949296475439522E-4]:2.854931108267E-2)[&rate=5.949296475439522E-4]:2.73026543402E-1,((14[&rate=5.949296475439522E-4]:3.07983634704E-1,17[&rate=5.949296475439522E-4]:3.463397990877E-1)[&rate=5.949296475439522E-4]:4.20643023849E-1,(113[&rate=5.949296475439522E-4]:6.387643637467E-1,((105[&rate=5.949296475439522E-4]:4.778164747799E-1,117[&rate=5.949296475439522E-4]:5.079534610813E-1)[&rate=5.949296475439522E-4]:5.758779289862E-2,110[&rate=5.949296475439522E-4]:5.573220758976E-1)[&rate=5.949296475439522E-4]:7.596283579432E-2)[&rate=5.949296475439522E-4]:8.986229480633E-2)[&rate=5.949296475439522E-4]:4.390081496256E-2)[&rate=5.949296475439522E-4]:1.751353062185E-1,((((148[&rate=5.949296475439522E-4]:3.920623378913E-1,143[&rate=5.949296475439522E-4]:3.89322611864E-1)[&rate=5.949296475439522E-4]:2.281540027427E-1,((106[&rate=5.949296475439522E-4]:3.253627454804E-1,104[&rate=5.949296475439522E-4]:3.253627454804E-1)[&rate=5.949296475439522E-4]:1.4525602915E-1,(111[&rate=5.949296475439522E-4]:7.874173636931E-2,139[&rate=5.949296475439522E-4]:2.540842021227E-1)[&rate=5.949296475439522E-4]:4.083153944255E-1)[&rate=5.949296475439522E-4]:1.715153742227E-1)[&rate=5.949296475439522E-4]:7.679565780168E-2,116[&rate=5.949296475439522E-4]:6.58655834052E-1)[&rate=5.949296475439522E-4]:9.893121607619E-2,((19[&rate=5.949296475439522E-4]:6.118055581446E-1,13[&rate=5.949296475439522E-4]:5.734493937609E-1)[&rate=5.949296475439522E-4]:2.146440334122E-1,(((114[&rate=5.949296475439522E-4]:4.073092887313E-1,109[&rate=5.949296475439522E-4]:4.867613435258E-1)[&rate=5.949296475439522E-4]:1.940817006606E-1,(108[&rate=5.949296475439522E-4]:3.536892554512E-1,107[&rate=5.949296475439522E-4]:3.564289814785E-1)[&rate=5.949296475439522E-4]:3.052359805162E-1)[&rate=5.949296475439522E-4]:8.118757145405E-2,115[&rate=5.949296475439522E-4]:6.82578560846E-1)[&rate=5.949296475439522E-4]:2.332308550529E-2)[&rate=5.949296475439522E-4]:5.168540377691E-2)[&rate=5.949296475439522E-4]:1.07883948784E-1)[&rate=5.949296475439522E-4]:4.011533281855E-1,((145[&rate=5.949296475439522E-4]:2.294476834513E-1,(144[&rate=5.949296475439522E-4]:1.999869180049E-1,141[&rate=5.949296475439522E-4]:2.027266440323E-1)[&rate=5.949296475439522E-4]:2.398131339138E-2)[&rate=5.949296475439522E-4]:2.68194607029E-1,142[&rate=5.949296475439522E-4]:4.976422904803E-1)[&rate=5.949296475439522E-4]:1.023776557165E0)[&rate=5.949296475439522E-4]:2.713553750036E-2)[&rate=5.949296475439522E-4]:1.021440730405E-1)[&rate=5.949296475439522E-4]:2.404108213455E-1,101[&rate=5.949296475439522E-4]:6.390544850113E-1)[&rate=5.949296475439522E-4]:8.098659281318E-1,97[&rate=5.949296475439522E-4]:4.047180027832E-1)[&rate=5.949296475439522E-4]:7.411552605396E-4,(40[&rate=5.949296475439522E-4]:4.550165793216E-1,(147[&rate=5.949296475439522E-4]:3.156231473017E-1,16[&rate=5.949296475439522E-4]:2.343739024239E0)[&rate=5.949296475439522E-4]:1.967704812002E-1)[&rate=5.949296475439522E-4]:2.148083008832E-2)[&rate=5.949296475439522E-4]:1.521754073247E-1)[&rate=5.949296475439522E-4]:8.61201288203E-2)[&rate=5.949296475439522E-4]:2.417054019881E-1)[&rate=5.949296475439522E-4]:3.145312053118E-1,(((36[&rate=5.949296475439522E-4]:1.043846259058E-1,(121[&rate=5.949296475439522E-4]:1.886391618287E0,127[&rate=5.949296475439522E-4]:2.327487508698E0)[&rate=5.949296475439522E-4]:2.974450624131E-1)[&rate=5.949296475439522E-4]:3.799395358988E-2,35[&rate=5.949296475439522E-4]:9.580323702988E-2)[&rate=5.949296475439522E-4]:2.36193359666E-1,((((46[&rate=5.949296475439522E-4]:4.500241566385E-1,43[&rate=5.949296475439522E-4]:4.500241566385E-1)[&rate=5.949296475439522E-4]:1.005685420403E-3,(48[&rate=5.949296475439522E-4]:4.052576979234E-1,(42[&rate=5.949296475439522E-4]:2.866311002205E-1,41[&rate=5.949296475439522E-4]:2.811666193463E-1)[&rate=5.949296475439522E-4]:8.037523158268E-2)[&rate=5.949296475439522E-4]:3.484318238702E-2)[&rate=5.949296475439522E-4]:1.510692433641E-1,((49[&rate=5.949296475439522E-4]:1.345733782289E-1,50[&rate=5.949296475439522E-4]:1.345733782289E-1)[&rate=5.949296475439522E-4]:4.190300403896E-1,((51[&rate=5.949296475439522E-4]:4.451326854089E-1,47[&rate=5.949296475439522E-4]:4.724550897804E-1)[&rate=5.949296475439522E-4]:7.36854393817E-2,(44[&rate=5.949296475439522E-4]:4.898641563541E-1,45[&rate=5.949296475439522E-4]:4.87131915917E-1)[&rate=5.949296475439522E-4]:5.081189193377E-2)[&rate=5.949296475439522E-4]:4.02497747021E-2)[&rate=5.949296475439522E-4]:1.570878155878E-2)[&rate=5.949296475439522E-4]:4.714832661905E-1,((((65[&rate=5.949296475439522E-4]:1.224888905912E-1,(62[&rate=5.949296475439522E-4]:3.079055225477E-1,60[&rate=5.949296475439522E-4]:1.1612470063E-1)[&rate=5.949296475439522E-4]:6.364189961215E-3)[&rate=5.949296475439522E-4]:3.461955939118E-2,64[&rate=5.949296475439522E-4]:3.077933814891E-1)[&rate=5.949296475439522E-4]:2.012178654575E-1,(63[&rate=5.949296475439522E-4]:1.393095473211E-1,61[&rate=5.949296475439522E-4]:1.804054377322E-1)[&rate=5.949296475439522E-4]:3.697016996255E-1)[&rate=5.949296475439522E-4]:1.304019226724E0,(((131[&rate=5.949296475439522E-4]:2.495271383376E-1,(130[&rate=5.949296475439522E-4]:1.525674787994E-1,(129[&rate=5.949296475439522E-4]:1.291401595219E-1,132[&rate=5.949296475439522E-4]:1.318798855492E-1)[&rate=5.949296475439522E-4]:2.342731927755E-2)[&rate=5.949296475439522E-4]:9.421993351083E-2)[&rate=5.949296475439522E-4]:2.758811568473E-1,(69[&rate=5.949296475439522E-4]:5.609871958592E-1,118[&rate=5.949296475439522E-4]:5.500282917495E-1)[&rate=5.949296475439522E-4]:1.096265787779E-1)[&rate=5.949296475439522E-4]:9.825812995963E-1,128[&rate=5.949296475439522E-4]:1.502510142726E0)[&rate=5.949296475439522E-4]:2.11890193958E-1)[&rate=5.949296475439522E-4]:1.24381505909E-1)[&rate=5.949296475439522E-4]:2.198187739006E-2)[&rate=5.949296475439522E-4]:2.683614987144E-1)[&rate=5.949296475439522E-4]:1.984453615739E-1)[&rate=5.949296475439522E-4]:1.222122068326E-2,((126[&rate=5.949296475439522E-4]:1.108665578326E0,(119[&rate=5.949296475439522E-4]:1.885174401153E0,(120[&rate=5.949296475439522E-4]:1.525632615903E0,((138[&rate=5.949296475439522E-4]:2.024857262365E-1,136[&rate=5.949296475439522E-4]:7.09788769213E-2)[&rate=5.949296475439522E-4]:4.710374448594E-1,135[&rate=5.949296475439522E-4]:4.735231710958E-1)[&rate=5.949296475439522E-4]:8.000546502871E-1)[&rate=5.949296475439522E-4]:2.636513742908E-1)[&rate=5.949296475439522E-4]:9.1936998167E-3)[&rate=5.949296475439522E-4]:4.731927147983E-1,(66[&rate=5.949296475439522E-4]:2.434542504337E-1,(((123[&rate=5.949296475439522E-4]:2.411351516527E-2,124[&rate=5.949296475439522E-4]:2.138127472814E-2)[&rate=5.949296475439522E-4]:3.050228759605E-1,122[&rate=5.949296475439522E-4]:3.291363911258E-1)[&rate=5.949296475439522E-4]:3.665442850515E-1,67[&rate=5.949296475439522E-4]:1.944081258367E-1)[&rate=5.949296475439522E-4]:4.904612459703E-2)[&rate=5.949296475439522E-4]:9.122985300568E-2)[&rate=5.949296475439522E-4]:4.763405742281E-1)[&rate=5.949296475439522E-4]:6.163866279321E-2)[&rate=5.949296475439522E-4]:9.309050275691E-2)[&rate=5.949296475439522E-4]:5.858103829336E-2,33[&rate=5.949296475439522E-4]:1.448828267165E-1);
tree STATE_28760000 [&joint=-20975.2972784592,lnP=-20975.2972784592] = [&R] (33[&rate=5.47782805322107E-4]:8.711139846672E-2,((((57[&rate=5.47782805322107E-4]:3.97129376231E-1,(((59[&rate=5.47782805322107E-4]:2.550843085096E-1,(56[&rate=5.47782805322107E-4]:2.069646830654E-1,55[&rate=5.47782805322107E-4]:2.069646830654E-1)[&rate=5.47782805322107E-4]:3.992290413255E-2)[&rate=5.47782805322107E-4]:5.045121149026E-2,(37[&rate=5.47782805322107E-4]:2.349370123847E-1,58[&rate=5.47782805322107E-4]:2.158113293245E-1)[&rate=5.47782805322107E-4]:1.088498737354E-1)[&rate=5.47782805322107E-4]:3.913173017627E-2,54[&rate=5.47782805322107E-4]:3.064158840559E-1)[&rate=5.47782805322107E-4]:4.972988561775E-2)[&rate=5.47782805322107E-4]:5.138513395136E-1,68[&rate=5.47782805322107E-4]:8.590681474385E-1)[&rate=5.47782805322107E-4]:2.610626844557E-1,((((137[&rate=5.47782805322107E-4]:4.950747998483E-1,(133[&rate=5.47782805322107E-4]:4.116662666808E-1,134[&rate=5.47782805322107E-4]:3.815292803797E-1)[&rate=5.47782805322107E-4]:4.231264275642E-2)[&rate=5.47782805322107E-4]:1.122539786543E0,((75[&rate=5.47782805322107E-4]:5.534429285211E-1,(76[&rate=5.47782805322107E-4]:3.578916206443E-1,(74[&rate=5.47782805322107E-4]:3.435940033801E-1,70[&rate=5.47782805322107E-4]:3.052378389966E-1)[&rate=5.47782805322107E-4]:1.42976172642E-2)[&rate=5.47782805322107E-4]:1.955513078768E-1)[&rate=5.47782805322107E-4]:3.306207706327E-1,(((81[&rate=5.47782805322107E-4]:2.415826689533E-1,80[&rate=5.47782805322107E-4]:2.415826689533E-1)[&rate=5.47782805322107E-4]:8.189896335234E-2,(73[&rate=5.47782805322107E-4]:2.823421148233E-1,77[&rate=5.47782805322107E-4]:2.768626627686E-1)[&rate=5.47782805322107E-4]:9.045458597546E-2)[&rate=5.47782805322107E-4]:1.073185835366E-1,((71[&rate=5.47782805322107E-4]:3.946597619309E-2,(82[&rate=5.47782805322107E-4]:5.003627801551E-2,79[&rate=5.47782805322107E-4]:4.181709993344E-2)[&rate=5.47782805322107E-4]:2.504613653368E-2)[&rate=5.47782805322107E-4]:1.873745232848E-1,(78[&rate=5.47782805322107E-4]:4.7939651061E-2,72[&rate=5.47782805322107E-4]:2.602184284169E-2)[&rate=5.47782805322107E-4]:2.062981086909E-1)[&rate=5.47782805322107E-4]:1.847816341726E-1)[&rate=5.47782805322107E-4]:4.039484148184E-1)[&rate=5.47782805322107E-4]:6.568385584699E-1)[&rate=5.47782805322107E-4]:8.096583254262E-3,(((103[&rate=5.47782805322107E-4]:4.987590279439E-1,((12[&rate=5.47782805322107E-4]:2.026764373709E-1,5[&rate=5.47782805322107E-4]:1.643202729874E-1)[&rate=5.47782805322107E-4]:2.349932333342E-1,29[&rate=5.47782805322107E-4]:5.445189857736E-1)[&rate=5.47782805322107E-4]:1.871167544991E-1)[&rate=5.47782805322107E-4]:1.34601678516E0,52[&rate=5.47782805322107E-4]:1.804820785432E-1)[&rate=5.47782805322107E-4]:3.876034122555E-1,53[&rate=5.47782805322107E-4]:5.598887694874E-1)[&rate=5.47782805322107E-4]:2.426470127785E-1)[&rate=5.47782805322107E-4]:2.784216677105E-1,125[&rate=5.47782805322107E-4]:8.705749363151E-1)[&rate=5.47782805322107E-4]:4.162225622458E-1)[&rate=5.47782805322107E-4]:3.726421736104E-1,(((38[&rate=5.47782805322107E-4]:8.342838857714E-1,(((98[&rate=5.47782805322107E-4]:6.705736576948E-1,(96[&rate=5.47782805322107E-4]:5.210497414926E-1,99[&rate=5.47782805322107E-4]:5.565688671755E-1)[&rate=5.47782805322107E-4]:1.358627140166E-1)[&rate=5.47782805322107E-4]:6.905847562417E-2,((100[&rate=5.47782805322107E-4]:3.924190832443E-1,94[&rate=5.47782805322107E-4]:3.924190832443E-1)[&rate=5.47782805322107E-4]:5.588304044451E-2,95[&rate=5.47782805322107E-4]:5.330015772408E-1)[&rate=5.47782805322107E-4]:2.175595178269E-1)[&rate=5.47782805322107E-4]:5.670851907981E-2,((40[&rate=5.47782805322107E-4]:5.277215207541E-1,(147[&rate=5.47782805322107E-4]:4.956000825343E-1,(16[&rate=5.47782805322107E-4]:2.392922790379E0,((((7[&rate=5.47782805322107E-4]:1.915437246082E-1,8[&rate=5.47782805322107E-4]:1.915437246082E-1)[&rate=5.47782805322107E-4]:5.197674562683E-1,26[&rate=5.47782805322107E-4]:8.181604959451E-1)[&rate=5.47782805322107E-4]:6.859573027979E-2,(2[&rate=5.47782805322107E-4]:4.791344186164E-1,((22[&rate=5.47782805322107E-4]:4.292925909934E-1,27[&rate=5.47782805322107E-4]:4.457309471577E-1)[&rate=5.47782805322107E-4]:1.858403438533E-1,31[&rate=5.47782805322107E-4]:6.699274553948E-1)[&rate=5.47782805322107E-4]:3.660422349571E-2)[&rate=5.47782805322107E-4]:2.240601637728E-1)[&rate=5.47782805322107E-4]:1.547843297704E0,146[&rate=5.47782805322107E-4]:4.145306564991E-1)[&rate=5.47782805322107E-4]:1.311778699721E-2)[&rate=5.47782805322107E-4]:1.307931690925E-1)[&rate=5.47782805322107E-4]:8.94984874002E-2)[&rate=5.47782805322107E-4]:4.005629144181E-3,(((((((15[&rate=5.47782805322107E-4]:4.6598669543E-1,10[&rate=5.47782805322107E-4]:4.276305310465E-1)[&rate=5.47782805322107E-4]:1.045796460471E-1,6[&rate=5.47782805322107E-4]:5.157718209293E-1)[&rate=5.47782805322107E-4]:2.416508861077E-1,((18[&rate=5.47782805322107E-4]:6.012177400616E-1,((89[&rate=5.47782805322107E-4]:7.447070536216E-2,88[&rate=5.47782805322107E-4]:6.077207522515E-2)[&rate=5.47782805322107E-4]:2.187559646491E-1,(87[&rate=5.47782805322107E-4]:2.183408816589E-1,(((84[&rate=5.47782805322107E-4]:4.275008875431E-3,85[&rate=5.47782805322107E-4]:4.275008875431E-3)[&rate=5.47782805322107E-4]:8.326921395397E-2,((86[&rate=5.47782805322107E-4]:4.315619594731E-2,83[&rate=5.47782805322107E-4]:4.315619594731E-2)[&rate=5.47782805322107E-4]:1.258538967975E-2,93[&rate=5.47782805322107E-4]:6.944021576407E-2)[&rate=5.47782805322107E-4]:3.180263720235E-2)[&rate=5.47782805322107E-4]:1.163505801079E-1,(92[&rate=5.47782805322107E-4]:6.072217797907E-2,(91[&rate=5.47782805322107E-4]:3.582808755313E-2,90[&rate=5.47782805322107E-4]:3.582808755313E-2)[&rate=5.47782805322107E-4]:2.489409042594E-2)[&rate=5.47782805322107E-4]:1.568712550952E-1)[&rate=5.47782805322107E-4]:1.444607872166E-2)[&rate=5.47782805322107E-4]:6.118715821529E-2)[&rate=5.47782805322107E-4]:7.463472344339E-1)[&rate=5.47782805322107E-4]:1.132960876955E-2,3[&rate=5.47782805322107E-4]:4.974788556805E-1)[&rate=5.47782805322107E-4]:2.07889056836E-1)[&rate=5.47782805322107E-4]:5.412552275804E-1,(((102[&rate=5.47782805322107E-4]:5.574824189608E-2,(((25[&rate=5.47782805322107E-4]:5.12165891448E-1,20[&rate=5.47782805322107E-4]:4.929878092563E-1)[&rate=5.47782805322107E-4]:1.596961739719E-1,23[&rate=5.47782805322107E-4]:6.609031613103E-1)[&rate=5.47782805322107E-4]:1.407851422021E-1,(11[&rate=5.47782805322107E-4]:5.845871091766E-1,140[&rate=5.47782805322107E-4]:5.654090269849E-1)[&rate=5.47782805322107E-4]:1.321696874866E-1)[&rate=5.47782805322107E-4]:4.047448698904E-1)[&rate=5.47782805322107E-4]:3.371265267122E-2,(((28[&rate=5.47782805322107E-4]:7.039597525204E-1,21[&rate=5.47782805322107E-4]:6.79302218274E-1)[&rate=5.47782805322107E-4]:1.753069820897E-1,1[&rate=5.47782805322107E-4]:9.296536474725E-2)[&rate=5.47782805322107E-4]:2.443547252836E-1,24[&rate=5.47782805322107E-4]:1.118142007839E0)[&rate=5.47782805322107E-4]:1.329627223446E-1)[&rate=5.47782805322107E-4]:1.009961611309E-1,(((145[&rate=5.47782805322107E-4]:6.29290049626E-1,(144[&rate=5.47782805322107E-4]:5.845252464027E-1,141[&rate=5.47782805322107E-4]:5.872649724301E-1)[&rate=5.47782805322107E-4]:3.92853511684E-2)[&rate=5.47782805322107E-4]:2.54076304411E-1,142[&rate=5.47782805322107E-4]:8.83366354037E-1)[&rate=5.47782805322107E-4]:4.381888457841E-1,(((9[&rate=5.47782805322107E-4]:6.774019751293E-1,((112[&rate=5.47782805322107E-4]:6.108371982564E-1,((14[&rate=5.47782805322107E-4]:4.690676930998E-1,17[&rate=5.47782805322107E-4]:5.074238574835E-1)[&rate=5.47782805322107E-4]:1.28262953888E-1,113[&rate=5.47782805322107E-4]:5.973306469878E-1)[&rate=5.47782805322107E-4]:1.350655126859E-2)[&rate=5.47782805322107E-4]:1.952582051003E-2,(4[&rate=5.47782805322107E-4]:2.031893901172E-1,30[&rate=5.47782805322107E-4]:3.757921298432E-1)[&rate=5.47782805322107E-4]:3.69639382074E-1)[&rate=5.47782805322107E-4]:5.525813444498E-2)[&rate=5.47782805322107E-4]:9.308101761747E-2,((110[&rate=5.47782805322107E-4]:5.10828566313E-1,117[&rate=5.47782805322107E-4]:5.190477443953E-1)[&rate=5.47782805322107E-4]:6.612002985239E-2,105[&rate=5.47782805322107E-4]:5.550307879463E-1)[&rate=5.47782805322107E-4]:1.962741226087E-1)[&rate=5.47782805322107E-4]:1.821290170572E-1,((((148[&rate=5.47782805322107E-4]:2.55277797485E-1,143[&rate=5.47782805322107E-4]:2.525380714576E-1)[&rate=5.47782805322107E-4]:4.857048024721E-1,((139[&rate=5.47782805322107E-4]:7.10318639416E-1,(111[&rate=5.47782805322107E-4]:4.51784464198E-2,106[&rate=5.47782805322107E-4]:2.874009025543E-2)[&rate=5.47782805322107E-4]:4.897977272428E-1)[&rate=5.47782805322107E-4]:2.235926574631E-2,104[&rate=5.47782805322107E-4]:5.408970832446E-1)[&rate=5.47782805322107E-4]:2.220033249316E-1)[&rate=5.47782805322107E-4]:2.969220344602E-4,116[&rate=5.47782805322107E-4]:7.029233576078E-1)[&rate=5.47782805322107E-4]:1.456336676866E-1,(((109[&rate=5.47782805322107E-4]:5.3894846033E-1,114[&rate=5.47782805322107E-4]:4.594964055355E-1)[&rate=5.47782805322107E-4]:9.816101610876E-3,(107[&rate=5.47782805322107E-4]:5.172515103172E-1,108[&rate=5.47782805322107E-4]:5.145117842899E-1)[&rate=5.47782805322107E-4]:1.233496943186E-2)[&rate=5.47782805322107E-4]:2.106602953149E-1,(115[&rate=5.47782805322107E-4]:5.013056261574E-1,(19[&rate=5.47782805322107E-4]:5.543725075281E-1,13[&rate=5.47782805322107E-4]:5.160163431444E-1)[&rate=5.47782805322107E-4]:6.748106383488E-2)[&rate=5.47782805322107E-4]:1.786671763037E-1)[&rate=5.47782805322107E-4]:1.685842228332E-1)[&rate=5.47782805322107E-4]:3.008238176976E-2)[&rate=5.47782805322107E-4]:1.881212722088E-1)[&rate=5.47782805322107E-4]:1.154771983429E-1)[&rate=5.47782805322107E-4]:5.890581042606E-2)[&rate=5.47782805322107E-4]:5.784067076568E-1,101[&rate=5.47782805322107E-4]:8.222901217261E-1)[&rate=5.47782805322107E-4]:5.385075657502E-1,97[&rate=5.47782805322107E-4]:3.165952771163E-1)[&rate=5.47782805322107E-4]:1.198255999574E-1,39[&rate=5.47782805322107E-4]:5.074591284399E-1)[&rate=5.47782805322107E-4]:2.426802145839E-2)[&rate=5.47782805322107E-4]:1.361982019542E-1)[&rate=5.47782805322107E-4]:2.346645448479E-1)[&rate=5.47782805322107E-4]:4.651425396846E-1,((((((((41[&rate=5.47782805322107E-4]:3.228418968971E-1,(42[&rate=5.47782805322107E-4]:3.163559341119E-1,48[&rate=5.47782805322107E-4]:3.546073002321E-1)[&rate=5.47782805322107E-4]:1.19504436595E-2)[&rate=5.47782805322107E-4]:7.436753861132E-2,46[&rate=5.47782805322107E-4]:4.518542442514E-1)[&rate=5.47782805322107E-4]:1.328757345449E-2,43[&rate=5.47782805322107E-4]:4.651418177059E-1)[&rate=5.47782805322107E-4]:1.391554329589E-1,(51[&rate=5.47782805322107E-4]:3.962712416625E-1,((44[&rate=5.47782805322107E-4]:6.78606248796E-2,47[&rate=5.47782805322107E-4]:7.332510575386E-2)[&rate=5.47782805322107E-4]:3.057701616863E-1,(49[&rate=5.47782805322107E-4]:2.828225712431E-1,50[&rate=5.47782805322107E-4]:2.828225712431E-1)[&rate=5.47782805322107E-4]:6.348581095128E-2)[&rate=5.47782805322107E-4]:4.449837859386E-2)[&rate=5.47782805322107E-4]:1.807036046308E-1)[&rate=5.47782805322107E-4]:1.637884588574E-1,45[&rate=5.47782805322107E-4]:7.598889882108E-1)[&rate=5.47782805322107E-4]:1.502860865211E-1,(128[&rate=5.47782805322107E-4]:1.193019289409E0,((118[&rate=5.47782805322107E-4]:7.05645178038E-1,(((132[&rate=5.47782805322107E-4]:2.088024895605E-1,129[&rate=5.47782805322107E-4]:2.060627635331E-1)[&rate=5.47782805322107E-4]:4.186618945962E-2,(130[&rate=5.47782805322107E-4]:1.76451587747E-1,131[&rate=5.47782805322107E-4]:1.791913137744E-1)[&rate=5.47782805322107E-4]:7.147736524573E-2)[&rate=5.47782805322107E-4]:2.9618930753E-1,69[&rate=5.47782805322107E-4]:6.920634660023E-1)[&rate=5.47782805322107E-4]:2.454061614532E-2)[&rate=5.47782805322107E-4]:5.796307779004E-1,(((64[&rate=5.47782805322107E-4]:2.234750722053E-1,60[&rate=5.47782805322107E-4]:7.279014069855E-2)[&rate=5.47782805322107E-4]:5.542176094927E-2,(62[&rate=5.47782805322107E-4]:2.922824620478E-1,65[&rate=5.47782805322107E-4]:1.0050164013E-1)[&rate=5.47782805322107E-4]:2.771026151781E-2)[&rate=5.47782805322107E-4]:5.265701691425E-1,(63[&rate=5.47782805322107E-4]:7.188032255783E-2,61[&rate=5.47782805322107E-4]:1.129762129689E-1)[&rate=5.47782805322107E-4]:7.335866797392E-1)[&rate=5.47782805322107E-4]:4.387130632303E-1)[&rate=5.47782805322107E-4]:4.746936086767E-2)[&rate=5.47782805322107E-4]:4.905519976145E-1)[&rate=5.47782805322107E-4]:2.854045723045E-2,36[&rate=5.47782805322107E-4]:2.299199634317E-1)[&rate=5.47782805322107E-4]:9.230917446774E-2,((35[&rate=5.47782805322107E-4]:7.184522453209E-2,127[&rate=5.47782805322107E-4]:2.638968512203E0)[&rate=5.47782805322107E-4]:1.629691610007E-2,121[&rate=5.47782805322107E-4]:2.214169537892E0)[&rate=5.47782805322107E-4]:1.875116548016E-1)[&rate=5.47782805322107E-4]:4.214071835068E-1)[&rate=5.47782805322107E-4]:2.109351415385E-1,(32[&rate=5.47782805322107E-4]:1.588397967176E-3,(((((124[&rate=5.47782805322107E-4]:1.741033636393E-1,123[&rate=5.47782805322107E-4]:1.768356040764E-1)[&rate=5.47782805322107E-4]:2.427513498142E-1,122[&rate=5.47782805322107E-4]:4.195869538906E-1)[&rate=5.47782805322107E-4]:4.544775838291E-1,67[&rate=5.47782805322107E-4]:3.72791987379E-1)[&rate=5.47782805322107E-4]:1.024615098813E-1,(((119[&rate=5.47782805322107E-4]:1.264387931313E0,(((138[&rate=5.47782805322107E-4]:1.473311760309E-1,136[&rate=5.47782805322107E-4]:1.582432671568E-2)[&rate=5.47782805322107E-4]:4.44880548098E-1,135[&rate=5.47782805322107E-4]:3.922117241288E-1)[&rate=5.47782805322107E-4]:4.783528545186E-1,120[&rate=5.47782805322107E-4]:1.122619373168E0)[&rate=5.47782805322107E-4]:4.587814718654E-2)[&rate=5.47782805322107E-4]:6.005627372493E-1,126[&rate=5.47782805322107E-4]:1.079248145919E0)[&rate=5.47782805322107E-4]:4.752571736365E-1,66[&rate=5.47782805322107E-4]:3.073311298704E-1)[&rate=5.47782805322107E-4]:1.679223673899E-1)[&rate=5.47782805322107E-4]:3.943411784648E-1,34[&rate=5.47782805322107E-4]:6.580977095005E-3)[&rate=5.47782805322107E-4]:1.692522909126E-2)[&rate=5.47782805322107E-4]:2.147621566265E-2)[&rate=5.47782805322107E-4]:3.705624725335E-2)[&rate=5.47782805322107E-4]:2.151108552883E-2);
tree STATE_28770000 [&joint=-20986.82085002497,lnP=-20986.82085002497] = [&R] (((33[&rate=5.137537353338629E-4]:8.26981597535E-2,32[&rate=5.137537353338629E-4]:7.721870769879E-2)[&rate=5.137537353338629E-4]:4.137335768514E-3,((34[&rate=5.137537353338629E-4]:6.065495148746E-2,(((59[&rate=5.137537353338629E-4]:3.48559816881E-1,((54[&rate=5.137537353338629E-4]:2.336220187424E-1,(58[&rate=5.137537353338629E-4]:2.699878290967E-1,(37[&rate=5.137537353338629E-4]:2.794056523143E-1,(56[&rate=5.137537353338629E-4]:1.923362224978E-1,55[&rate=5.137537353338629E-4]:1.923362224978E-1)[&rate=5.137537353338629E-4]:4.062134238468E-2)[&rate=5.137537353338629E-4]:9.707859842575E-3)[&rate=5.137537353338629E-4]:2.101123882603E-2)[&rate=5.137537353338629E-4]:2.622980835527E-2,57[&rate=5.137537353338629E-4]:3.008354336551E-1)[&rate=5.137537353338629E-4]:5.045662366307E-2)[&rate=5.137537353338629E-4]:4.389457359769E-1,68[&rate=5.137537353338629E-4]:7.383252249889E-1)[&rate=5.137537353338629E-4]:2.709515002957E-1,(((53[&rate=5.137537353338629E-4]:6.127202166696E-1,((((134[&rate=5.137537353338629E-4]:3.558957903536E-1,133[&rate=5.137537353338629E-4]:3.860327766547E-1)[&rate=5.137537353338629E-4]:1.398490193984E-1,137[&rate=5.137537353338629E-4]:5.669776864641E-1)[&rate=5.137537353338629E-4]:8.056849723098E-1,52[&rate=5.137537353338629E-4]:5.576839927061E-1)[&rate=5.137537353338629E-4]:3.071346552706E-2,(103[&rate=5.137537353338629E-4]:5.096461019817E-1,((12[&rate=5.137537353338629E-4]:1.047088190793E-1,5[&rate=5.137537353338629E-4]:6.635265469587E-2)[&rate=5.137537353338629E-4]:4.535953493056E-1,29[&rate=5.137537353338629E-4]:6.651534834535E-1)[&rate=5.137537353338629E-4]:7.736933085696E-2)[&rate=5.137537353338629E-4]:1.743045090812E0)[&rate=5.137537353338629E-4]:3.251947974789E-2)[&rate=5.137537353338629E-4]:1.338839804368E-2,(((76[&rate=5.137537353338629E-4]:4.018648731696E-1,(74[&rate=5.137537353338629E-4]:3.877743055395E-1,70[&rate=5.137537353338629E-4]:3.49418141156E-1)[&rate=5.137537353338629E-4]:1.409056763013E-2)[&rate=5.137537353338629E-4]:1.10591830259E-1,75[&rate=5.137537353338629E-4]:5.124567034286E-1)[&rate=5.137537353338629E-4]:1.964801385824E-2,((77[&rate=5.137537353338629E-4]:2.936299653805E-1,73[&rate=5.137537353338629E-4]:2.991094174352E-1)[&rate=5.137537353338629E-4]:7.140252209738E-2,((81[&rate=5.137537353338629E-4]:1.780705420246E-1,80[&rate=5.137537353338629E-4]:1.780705420246E-1)[&rate=5.137537353338629E-4]:1.044324863869E-1,(((72[&rate=5.137537353338629E-4]:5.270507965056E-2,78[&rate=5.137537353338629E-4]:7.462288786988E-2)[&rate=5.137537353338629E-4]:1.469570016411E-1,(82[&rate=5.137537353338629E-4]:2.168188861452E-1,79[&rate=5.137537353338629E-4]:2.085997080631E-1)[&rate=5.137537353338629E-4]:1.298018144778E-2)[&rate=5.137537353338629E-4]:3.371882364781E-3,71[&rate=5.137537353338629E-4]:1.975545116017E-1)[&rate=5.137537353338629E-4]:6.577043461802E-2)[&rate=5.137537353338629E-4]:3.869384262804E-2)[&rate=5.137537353338629E-4]:1.615927777542E-1)[&rate=5.137537353338629E-4]:8.404669560386E-1)[&rate=5.137537353338629E-4]:5.200071293996E-1,125[&rate=5.137537353338629E-4]:9.357332304517E-1)[&rate=5.137537353338629E-4]:2.402101614996E-1)[&rate=5.137537353338629E-4]:4.621125626053E-1)[&rate=5.137537353338629E-4]:1.806586590124E-2,((38[&rate=5.137537353338629E-4]:6.950489890387E-1,(((96[&rate=5.137537353338629E-4]:3.221878528231E-1,99[&rate=5.137537353338629E-4]:3.57706978506E-1)[&rate=5.137537353338629E-4]:2.44640546154E-1,(98[&rate=5.137537353338629E-4]:5.278779828116E-1,((100[&rate=5.137537353338629E-4]:3.305264306496E-1,94[&rate=5.137537353338629E-4]:3.305264306496E-1)[&rate=5.137537353338629E-4]:9.070181518721E-2,95[&rate=5.137537353338629E-4]:5.059276993888E-1)[&rate=5.137537353338629E-4]:3.287924517148E-2)[&rate=5.137537353338629E-4]:5.261161835116E-2)[&rate=5.137537353338629E-4]:1.568395631257E-1,((147[&rate=5.137537353338629E-4]:6.280962083105E-1,(((((6[&rate=5.137537353338629E-4]:6.701284523958E-1,(((((83[&rate=5.137537353338629E-4]:1.610819058524E-1,(84[&rate=5.137537353338629E-4]:5.741955455618E-2,86[&rate=5.137537353338629E-4]:5.741955455618E-2)[&rate=5.137537353338629E-4]:1.036623512962E-1)[&rate=5.137537353338629E-4]:1.382302765144E-3,85[&rate=5.137537353338629E-4]:1.624642086176E-1)[&rate=5.137537353338629E-4]:1.550528099106E-2,93[&rate=5.137537353338629E-4]:1.916681197456E-1)[&rate=5.137537353338629E-4]:1.0145724811E-1,(87[&rate=5.137537353338629E-4]:2.303639422056E-1,(92[&rate=5.137537353338629E-4]:7.611051440745E-2,(91[&rate=5.137537353338629E-4]:6.882601893443E-2,90[&rate=5.137537353338629E-4]:6.882601893443E-2)[&rate=5.137537353338629E-4]:7.284495473027E-3)[&rate=5.137537353338629E-4]:1.679520579352E-1)[&rate=5.137537353338629E-4]:4.906279551301E-2)[&rate=5.137537353338629E-4]:1.045308635255E-1,(89[&rate=5.137537353338629E-4]:1.723901445406E-1,88[&rate=5.137537353338629E-4]:1.586915144036E-1)[&rate=5.137537353338629E-4]:2.252660868405E-1)[&rate=5.137537353338629E-4]:7.738420840283E-1)[&rate=5.137537353338629E-4]:2.480002547849E-2,(18[&rate=5.137537353338629E-4]:5.289614403055E-1,3[&rate=5.137537353338629E-4]:4.138929471549E-1)[&rate=5.137537353338629E-4]:2.289807361989E-1)[&rate=5.137537353338629E-4]:4.592385939572E-3,(15[&rate=5.137537353338629E-4]:2.925926904398E-1,10[&rate=5.137537353338629E-4]:2.542365260563E-1)[&rate=5.137537353338629E-4]:4.617226939219E-1)[&rate=5.137537353338629E-4]:7.106573702734E-1,(((((117[&rate=5.137537353338629E-4]:6.377469343694E-1,(110[&rate=5.137537353338629E-4]:5.925013263226E-1,(113[&rate=5.137537353338629E-4]:5.584369542939E-1,105[&rate=5.137537353338629E-4]:5.310396940201E-1)[&rate=5.137537353338629E-4]:3.954382408349E-2)[&rate=5.137537353338629E-4]:3.70264299645E-2)[&rate=5.137537353338629E-4]:2.497579260552E-1,(((4[&rate=5.137537353338629E-4]:3.032185376278E-4,30[&rate=5.137537353338629E-4]:1.729059582636E-1)[&rate=5.137537353338629E-4]:5.603496418727E-1,112[&rate=5.137537353338629E-4]:6.181871069855E-1)[&rate=5.137537353338629E-4]:7.411330081687E-2,((14[&rate=5.137537353338629E-4]:4.069634590686E-1,17[&rate=5.137537353338629E-4]:4.453196234523E-1)[&rate=5.137537353338629E-4]:2.639996706329E-1,9[&rate=5.137537353338629E-4]:6.627439516194E-1)[&rate=5.137537353338629E-4]:2.133727810092E-2)[&rate=5.137537353338629E-4]:1.924647265947E-1)[&rate=5.137537353338629E-4]:2.717015537325E-1,(((139[&rate=5.137537353338629E-4]:7.088152257562E-1,((106[&rate=5.137537353338629E-4]:5.783353732753E-2,111[&rate=5.137537353338629E-4]:7.42718934919E-2)[&rate=5.137537353338629E-4]:3.060967153906E-1,104[&rate=5.137537353338629E-4]:3.639302527181E-1)[&rate=5.137537353338629E-4]:1.531041511203E-1)[&rate=5.137537353338629E-4]:2.274555309977E-1,(116[&rate=5.137537353338629E-4]:5.963857482143E-1,(148[&rate=5.137537353338629E-4]:3.545285215039E-1,143[&rate=5.137537353338629E-4]:3.517887954765E-1)[&rate=5.137537353338629E-4]:2.802133910942E-1)[&rate=5.137537353338629E-4]:8.783021401901E-2)[&rate=5.137537353338629E-4]:1.521226699617E-1,(((108[&rate=5.137537353338629E-4]:5.760164099877E-1,(107[&rate=5.137537353338629E-4]:4.22399511151E-1,(109[&rate=5.137537353338629E-4]:3.752914567712E-1,114[&rate=5.137537353338629E-4]:2.958394019767E-1)[&rate=5.137537353338629E-4]:6.628613657159E-2)[&rate=5.137537353338629E-4]:1.563566248641E-1)[&rate=5.137537353338629E-4]:4.503366810039E-2,115[&rate=5.137537353338629E-4]:5.635158315127E-1)[&rate=5.137537353338629E-4]:6.600556061424E-2,(19[&rate=5.137537353338629E-4]:6.041183342685E-1,13[&rate=5.137537353338629E-4]:5.657621698848E-1)[&rate=5.137537353338629E-4]:1.45951003064E-1)[&rate=5.137537353338629E-4]:2.068172400681E-1)[&rate=5.137537353338629E-4]:2.379362751126E-1)[&rate=5.137537353338629E-4]:1.144846501559E-1,((102[&rate=5.137537353338629E-4]:7.526975840387E-2,(24[&rate=5.137537353338629E-4]:8.774600339175E-1,(1[&rate=5.137537353338629E-4]:3.290467503268E-2,(28[&rate=5.137537353338629E-4]:7.301440293688E-1,21[&rate=5.137537353338629E-4]:7.054864951223E-1)[&rate=5.137537353338629E-4]:8.906201552685E-2)[&rate=5.137537353338629E-4]:6.373344107658E-2)[&rate=5.137537353338629E-4]:3.594535601027E-1)[&rate=5.137537353338629E-4]:3.119987971654E-2,(((25[&rate=5.137537353338629E-4]:7.033400130881E-1,20[&rate=5.137537353338629E-4]:6.841619308963E-1)[&rate=5.137537353338629E-4]:8.384278102133E-2,23[&rate=5.137537353338629E-4]:7.762238899997E-1)[&rate=5.137537353338629E-4]:4.57718744579E-2,(11[&rate=5.137537353338629E-4]:5.758940356855E-1,140[&rate=5.137537353338629E-4]:5.567159534937E-1)[&rate=5.137537353338629E-4]:1.611702219229E-1)[&rate=5.137537353338629E-4]:4.351588051695E-1)[&rate=5.137537353338629E-4]:9.050909742554E-2)[&rate=5.137537353338629E-4]:1.319914327835E-2,(((145[&rate=5.137537353338629E-4]:1.018684170367E-1,141[&rate=5.137537353338629E-4]:9.912869100914E-2)[&rate=5.137537353338629E-4]:4.859610253157E-2,144[&rate=5.137537353338629E-4]:1.449850675134E-1)[&rate=5.137537353338629E-4]:2.874044530484E-1,142[&rate=5.137537353338629E-4]:4.378689726167E-1)[&rate=5.137537353338629E-4]:1.018884248673E0)[&rate=5.137537353338629E-4]:1.506852867698E-1)[&rate=5.137537353338629E-4]:9.751257799631E-1,101[&rate=5.137537353338629E-4]:1.330509493502E0)[&rate=5.137537353338629E-4]:2.133738246217E-1)[&rate=5.137537353338629E-4]:9.673230871834E-3,(((39[&rate=5.137537353338629E-4]:3.630691170075E-1,16[&rate=5.137537353338629E-4]:2.448562043125E0)[&rate=5.137537353338629E-4]:3.650176245301E-2,(((((7[&rate=5.137537353338629E-4]:8.936451901664E-2,8[&rate=5.137537353338629E-4]:8.936451901664E-2)[&rate=5.137537353338629E-4]:4.625318559559E-1,26[&rate=5.137537353338629E-4]:6.587456900411E-1)[&rate=5.137537353338629E-4]:7.787012567434E-2,31[&rate=5.137537353338629E-4]:7.804514321538E-1)[&rate=5.137537353338629E-4]:5.912329650085E-2,(22[&rate=5.137537353338629E-4]:1.710121231259E-1,27[&rate=5.137537353338629E-4]:1.874504792902E-1)[&rate=5.137537353338629E-4]:6.137680849807E-1)[&rate=5.137537353338629E-4]:2.089459245461E-2,2[&rate=5.137537353338629E-4]:6.330720608352E-1)[&rate=5.137537353338629E-4]:1.723224621455E0)[&rate=5.137537353338629E-4]:9.915179542441E-2,(97[&rate=5.137537353338629E-4]:3.904874090584E-1,(146[&rate=5.137537353338629E-4]:4.064023593798E-1,40[&rate=5.137537353338629E-4]:2.861837801449E-1)[&rate=5.137537353338629E-4]:1.753418802798E-1)[&rate=5.137537353338629E-4]:3.719701446033E-2)[&rate=5.137537353338629E-4]:8.166971511707E-2)[&rate=5.137537353338629E-4]:2.852147374017E-2)[&rate=5.137537353338629E-4]:1.544411362256E-1)[&rate=5.137537353338629E-4]:6.800294306671E-1,(((((44[&rate=5.137537353338629E-4]:4.610315444857E-3,47[&rate=5.137537353338629E-4]:1.007479631911E-2)[&rate=5.137537353338629E-4]:6.816096205977E-1,((43[&rate=5.137537353338629E-4]:4.966607305046E-1,(46[&rate=5.137537353338629E-4]:4.558795290958E-1,(42[&rate=5.137537353338629E-4]:3.248234669521E-1,(41[&rate=5.137537353338629E-4]:3.028257487412E-1,48[&rate=5.137537353338629E-4]:3.465415957356E-1)[&rate=5.137537353338629E-4]:1.653323733667E-2)[&rate=5.137537353338629E-4]:8.187573427502E-2)[&rate=5.137537353338629E-4]:4.078120140874E-2)[&rate=5.137537353338629E-4]:1.505479673501E-1,(51[&rate=5.137537353338629E-4]:5.830206598047E-1,(49[&rate=5.137537353338629E-4]:2.9059407254E-1,50[&rate=5.137537353338629E-4]:2.9059407254E-1)[&rate=5.137537353338629E-4]:2.869621063904E-1)[&rate=5.137537353338629E-4]:3.686563367848E-2)[&rate=5.137537353338629E-4]:4.447571906216E-2)[&rate=5.137537353338629E-4]:1.207248957527E-1,45[&rate=5.137537353338629E-4]:8.042125913581E-1)[&rate=5.137537353338629E-4]:1.436364786582E-1,((128[&rate=5.137537353338629E-4]:1.358635785204E0,(118[&rate=5.137537353338629E-4]:9.842078030984E-1,(69[&rate=5.137537353338629E-4]:7.285256082542E-1,(((130[&rate=5.137537353338629E-4]:1.258833064456E-1,131[&rate=5.137537353338629E-4]:1.286230324729E-1)[&rate=5.137537353338629E-4]:8.678518789287E-2,129[&rate=5.137537353338629E-4]:2.126684943384E-1)[&rate=5.137537353338629E-4]:2.081890503757E-2,132[&rate=5.137537353338629E-4]:2.362271254034E-1)[&rate=5.137537353338629E-4]:3.470930033987E-1)[&rate=5.137537353338629E-4]:2.666410989538E-1)[&rate=5.137537353338629E-4]:5.141540095026E-1)[&rate=5.137537353338629E-4]:1.588748518662E-1,(((60[&rate=5.137537353338629E-4]:4.735204704267E-2,(64[&rate=5.137537353338629E-4]:5.984486685079E-2,62[&rate=5.137537353338629E-4]:1.009407572618E-1)[&rate=5.137537353338629E-4]:1.381921116986E-1)[&rate=5.137537353338629E-4]:1.256754511166E-1,65[&rate=5.137537353338629E-4]:1.730274981593E-1)[&rate=5.137537353338629E-4]:6.744613826813E-2,(63[&rate=5.137537353338629E-4]:1.440414858414E-1,61[&rate=5.137537353338629E-4]:1.851373762525E-1)[&rate=5.137537353338629E-4]:2.471170820927E-1)[&rate=5.137537353338629E-4]:1.224982206122E0)[&rate=5.137537353338629E-4]:2.037346452377E-1)[&rate=5.137537353338629E-4]:1.758016493003E-1,(((121[&rate=5.137537353338629E-4]:2.018937644954E0,127[&rate=5.137537353338629E-4]:2.460033535365E0)[&rate=5.137537353338629E-4]:9.815425636229E-2,36[&rate=5.137537353338629E-4]:3.763984652141E-2)[&rate=5.137537353338629E-4]:2.686031240745E-1,35[&rate=5.137537353338629E-4]:2.596676281302E-1)[&rate=5.137537353338629E-4]:1.0861218019E-1)[&rate=5.137537353338629E-4]:4.044331648701E-1)[&rate=5.137537353338629E-4]:1.690215428285E-1)[&rate=5.137537353338629E-4]:2.455303429768E-2)[&rate=5.137537353338629E-4]:3.967395689479E-2,((((119[&rate=5.137537353338629E-4]:7.412906360688E-1,120[&rate=5.137537353338629E-4]:6.4540022511E-1)[&rate=5.137537353338629E-4]:4.643662448744E-1,((138[&rate=5.137537353338629E-4]:1.560012054925E-1,136[&rate=5.137537353338629E-4]:2.449435617726E-2)[&rate=5.137537353338629E-4]:4.145592031526E-1,135[&rate=5.137537353338629E-4]:3.70560408645E-1)[&rate=5.137537353338629E-4]:4.871512668189E-1)[&rate=5.137537353338629E-4]:3.406208592526E-1,126[&rate=5.137537353338629E-4]:7.605752175521E-1)[&rate=5.137537353338629E-4]:1.282536396493E0,(66[&rate=5.137537353338629E-4]:7.889773615263E-1,(((122[&rate=5.137537353338629E-4]:2.344233822885E-1,123[&rate=5.137537353338629E-4]:2.344233822885E-1)[&rate=5.137537353338629E-4]:6.085527320303E-2,124[&rate=5.137537353338629E-4]:2.925464150544E-1)[&rate=5.137537353338629E-4]:4.609751369314E-1,67[&rate=5.137537353338629E-4]:2.549812420823E-1)[&rate=5.137537353338629E-4]:5.33996119444E-1)[&rate=5.137537353338629E-4]:6.960062833693E-3)[&rate=5.137537353338629E-4]:2.100240828513E-1);
tree STATE_28780000 [&joint=-20972.310818298334,lnP=-20972.310818298334] = [&R] (((32[&rate=5.829622720219874E-4]:1.270972690758E-2,33[&rate=5.829622720219874E-4]:1.818917896229E-2)[&rate=5.829622720219874E-4]:5.469341011811E-2,34[&rate=5.829622720219874E-4]:8.932094524478E-2)[&rate=5.829622720219874E-4]:1.275278166819E-1,((((59[&rate=5.829622720219874E-4]:4.383412716472E-1,(((37[&rate=5.829622720219874E-4]:3.069358149972E-1,(56[&rate=5.829622720219874E-4]:2.084532341719E-1,55[&rate=5.829622720219874E-4]:2.084532341719E-1)[&rate=5.829622720219874E-4]:5.203449339348E-2)[&rate=5.829622720219874E-4]:6.459436141512E-2,(58[&rate=5.829622720219874E-4]:3.01234544286E-1,54[&rate=5.829622720219874E-4]:2.438574951057E-1)[&rate=5.829622720219874E-4]:5.116994906619E-2)[&rate=5.829622720219874E-4]:5.755308961504E-2,57[&rate=5.829622720219874E-4]:3.935641403443E-1)[&rate=5.829622720219874E-4]:4.750937174002E-2)[&rate=5.829622720219874E-4]:2.602764514545E-1,68[&rate=5.829622720219874E-4]:6.494373952327E-1)[&rate=5.829622720219874E-4]:7.233191424261E-1,((((103[&rate=5.829622720219874E-4]:6.017385436516E-1,((12[&rate=5.829622720219874E-4]:2.470495315908E-1,5[&rate=5.829622720219874E-4]:2.086933672073E-1)[&rate=5.829622720219874E-4]:2.205980629488E-1,29[&rate=5.829622720219874E-4]:5.744969096081E-1)[&rate=5.829622720219874E-4]:2.601183463724E-1)[&rate=5.829622720219874E-4]:1.552254344562E0,52[&rate=5.829622720219874E-4]:4.896991536531E-1)[&rate=5.829622720219874E-4]:2.924921146111E-1,(((((74[&rate=5.829622720219874E-4]:4.17594686811E-1,(76[&rate=5.829622720219874E-4]:3.336189402541E-1,70[&rate=5.829622720219874E-4]:2.952627758707E-1)[&rate=5.829622720219874E-4]:8.397574655691E-2)[&rate=5.829622720219874E-4]:2.073692941931E-1,75[&rate=5.829622720219874E-4]:6.249639810042E-1)[&rate=5.829622720219874E-4]:9.704343930633E-2,(((77[&rate=5.829622720219874E-4]:3.895791383606E-1,(81[&rate=5.829622720219874E-4]:9.24038544049E-2,80[&rate=5.829622720219874E-4]:9.24038544049E-2)[&rate=5.829622720219874E-4]:2.533396675173E-1)[&rate=5.829622720219874E-4]:1.184150838723E-2,73[&rate=5.829622720219874E-4]:4.069000988026E-1)[&rate=5.829622720219874E-4]:6.150217175871E-2,((79[&rate=5.829622720219874E-4]:4.979412995314E-2,71[&rate=5.829622720219874E-4]:2.239686967911E-2)[&rate=5.829622720219874E-4]:2.920859695902E-1,(82[&rate=5.829622720219874E-4]:2.350550174934E-1,(72[&rate=5.829622720219874E-4]:3.224142589878E-2,78[&rate=5.829622720219874E-4]:5.415923411809E-2)[&rate=5.829622720219874E-4]:1.726766052933E-1)[&rate=5.829622720219874E-4]:1.15044260132E-1)[&rate=5.829622720219874E-4]:8.542628060712E-2)[&rate=5.829622720219874E-4]:2.536051497492E-1)[&rate=5.829622720219874E-4]:7.150357857533E-1,53[&rate=5.829622720219874E-4]:6.905801474517E-1)[&rate=5.829622720219874E-4]:1.135868366386E-2,((134[&rate=5.829622720219874E-4]:4.923749888406E-1,137[&rate=5.829622720219874E-4]:5.636078655529E-1)[&rate=5.829622720219874E-4]:2.744514853962E-1,133[&rate=5.829622720219874E-4]:7.96963460538E-1)[&rate=5.829622720219874E-4]:6.870548675458E-1)[&rate=5.829622720219874E-4]:7.205571583726E-2)[&rate=5.829622720219874E-4]:4.346153258199E-1,125[&rate=5.829622720219874E-4]:9.982273591115E-1)[&rate=5.829622720219874E-4]:5.411958452141E-1)[&rate=5.829622720219874E-4]:6.237558231099E-2,(((38[&rate=5.829622720219874E-4]:6.977662310267E-1,((16[&rate=5.829622720219874E-4]:2.631787626288E0,(40[&rate=5.829622720219874E-4]:5.119601481152E-1,((147[&rate=5.829622720219874E-4]:3.957064919843E-1,(39[&rate=5.829622720219874E-4]:2.696524189669E-1,((((22[&rate=5.829622720219874E-4]:3.367245457087E-1,27[&rate=5.829622720219874E-4]:3.531629018731E-1)[&rate=5.829622720219874E-4]:3.909170363642E-1,31[&rate=5.829622720219874E-4]:7.82436102621E-1)[&rate=5.829622720219874E-4]:3.518469118551E-2,((7[&rate=5.829622720219874E-4]:2.4330437711E-1,8[&rate=5.829622720219874E-4]:2.4330437711E-1)[&rate=5.829622720219874E-4]:3.837350291231E-1,26[&rate=5.829622720219874E-4]:7.338887213016E-1)[&rate=5.829622720219874E-4]:3.989645606646E-2)[&rate=5.829622720219874E-4]:5.695240063653E-2,2[&rate=5.829622720219874E-4]:6.47175934169E-1)[&rate=5.829622720219874E-4]:1.579202287627E0)[&rate=5.829622720219874E-4]:6.867702383713E-2)[&rate=5.829622720219874E-4]:1.344007169131E-1,146[&rate=5.829622720219874E-4]:5.92948738952E-1)[&rate=5.829622720219874E-4]:3.922998839813E-2)[&rate=5.829622720219874E-4]:3.433455205566E-2)[&rate=5.829622720219874E-4]:3.546298500178E-2,((99[&rate=5.829622720219874E-4]:4.688243424378E-1,97[&rate=5.829622720219874E-4]:2.475128670281E-1)[&rate=5.829622720219874E-4]:1.999166773011E-1,((98[&rate=5.829622720219874E-4]:5.797619888483E-1,((((((15[&rate=5.829622720219874E-4]:5.709074736522E-1,10[&rate=5.829622720219874E-4]:5.325513092688E-1)[&rate=5.829622720219874E-4]:2.483510211098E-1,(6[&rate=5.829622720219874E-4]:6.759267707956E-1,18[&rate=5.829622720219874E-4]:7.389404694257E-1)[&rate=5.829622720219874E-4]:8.853720341862E-2)[&rate=5.829622720219874E-4]:5.431857646943E-2,(((87[&rate=5.829622720219874E-4]:1.66102244855E-1,(89[&rate=5.829622720219874E-4]:6.875822122884E-2,88[&rate=5.829622720219874E-4]:5.505959109183E-2)[&rate=5.829622720219874E-4]:1.110426537632E-1)[&rate=5.829622720219874E-4]:2.362378067413E-1,(((86[&rate=5.829622720219874E-4]:1.737225313847E-1,(83[&rate=5.829622720219874E-4]:1.283549589925E-1,93[&rate=5.829622720219874E-4]:1.420535891295E-1)[&rate=5.829622720219874E-4]:4.536757239226E-2)[&rate=5.829622720219874E-4]:2.83147551917E-2,(84[&rate=5.829622720219874E-4]:1.295412211224E-1,85[&rate=5.829622720219874E-4]:1.295412211224E-1)[&rate=5.829622720219874E-4]:7.249606545401E-2)[&rate=5.829622720219874E-4]:2.274286204944E-2,(92[&rate=5.829622720219874E-4]:7.093556066817E-2,(91[&rate=5.829622720219874E-4]:2.923467686034E-2,90[&rate=5.829622720219874E-4]:2.923467686034E-2)[&rate=5.829622720219874E-4]:4.170088380783E-2)[&rate=5.829622720219874E-4]:1.675432180947E-1)[&rate=5.829622720219874E-4]:1.775599029704E-1)[&rate=5.829622720219874E-4]:7.400431305317E-1,3[&rate=5.829622720219874E-4]:6.026571547308E-1)[&rate=5.829622720219874E-4]:1.640706014324E-1)[&rate=5.829622720219874E-4]:6.259114059546E-1,((((144[&rate=5.829622720219874E-4]:1.03436744176E-1,(145[&rate=5.829622720219874E-4]:9.864134830918E-2,141[&rate=5.829622720219874E-4]:9.59016222816E-2)[&rate=5.829622720219874E-4]:1.027484792181E-2)[&rate=5.829622720219874E-4]:9.65478710783E-2,142[&rate=5.829622720219874E-4]:2.054640673093E-1)[&rate=5.829622720219874E-4]:1.277032414203E0,(((((105[&rate=5.829622720219874E-4]:5.96410912915E-1,113[&rate=5.829622720219874E-4]:6.238081731888E-1)[&rate=5.829622720219874E-4]:4.272081185741E-2,110[&rate=5.829622720219874E-4]:6.610495329915E-1)[&rate=5.829622720219874E-4]:1.1552939703E-3,117[&rate=5.829622720219874E-4]:6.704240050441E-1)[&rate=5.829622720219874E-4]:1.843094252051E-1,((((4[&rate=5.829622720219874E-4]:1.140273904546E-1,30[&rate=5.829622720219874E-4]:2.866301301806E-1)[&rate=5.829622720219874E-4]:4.625099822673E-1,112[&rate=5.829622720219874E-4]:6.340716192971E-1)[&rate=5.829622720219874E-4]:9.539935326341E-2,9[&rate=5.829622720219874E-4]:7.212517944784E-1)[&rate=5.829622720219874E-4]:1.75980966668E-2,(14[&rate=5.829622720219874E-4]:5.611098609835E-1,17[&rate=5.829622720219874E-4]:5.994660253672E-1)[&rate=5.829622720219874E-4]:1.859592082438E-1)[&rate=5.829622720219874E-4]:1.049246349944E-1)[&rate=5.829622720219874E-4]:2.60898454003E-1,(((108[&rate=5.829622720219874E-4]:4.132604568894E-1,(109[&rate=5.829622720219874E-4]:3.796831048408E-1,(107[&rate=5.829622720219874E-4]:3.383851034502E-1,114[&rate=5.829622720219874E-4]:2.781111308474E-1)[&rate=5.829622720219874E-4]:2.211991919892E-2)[&rate=5.829622720219874E-4]:5.54951602677E-2)[&rate=5.829622720219874E-4]:3.133042040466E-1,((19[&rate=5.829622720219874E-4]:2.613155963186E-1,13[&rate=5.829622720219874E-4]:2.229594319349E-1)[&rate=5.829622720219874E-4]:4.021846543196E-1,115[&rate=5.829622720219874E-4]:5.429523054327E-1)[&rate=5.829622720219874E-4]:1.26078108928E-1)[&rate=5.829622720219874E-4]:2.080825270587E-1,((104[&rate=5.829622720219874E-4]:6.220028016789E-1,(139[&rate=5.829622720219874E-4]:7.067183597523E-1,(111[&rate=5.829622720219874E-4]:6.883057879867E-2,106[&rate=5.829622720219874E-4]:5.23922226343E-2)[&rate=5.829622720219874E-4]:4.625453152002E-1)[&rate=5.829622720219874E-4]:1.070652638444E-1)[&rate=5.829622720219874E-4]:9.457404543458E-2,((148[&rate=5.829622720219874E-4]:2.218617217446E-1,143[&rate=5.829622720219874E-4]:2.191219957172E-1)[&rate=5.829622720219874E-4]:4.436405651321E-1,116[&rate=5.829622720219874E-4]:6.27146122493E-1)[&rate=5.829622720219874E-4]:2.915675201777E-2)[&rate=5.829622720219874E-4]:2.208100669086E-1)[&rate=5.829622720219874E-4]:1.535874359834E-1)[&rate=5.829622720219874E-4]:1.970015835614E-1)[&rate=5.829622720219874E-4]:4.169989531958E-2,(((((25[&rate=5.829622720219874E-4]:5.767839841224E-1,20[&rate=5.829622720219874E-4]:5.576059019306E-1)[&rate=5.829622720219874E-4]:2.267749596874E-1,23[&rate=5.829622720219874E-4]:7.926000397001E-1)[&rate=5.829622720219874E-4]:7.872830380023E-2,(11[&rate=5.829622720219874E-4]:6.224925666047E-1,140[&rate=5.829622720219874E-4]:6.03314484413E-1)[&rate=5.829622720219874E-4]:1.639042700465E-1)[&rate=5.829622720219874E-4]:3.526588960458E-1,102[&rate=5.829622720219874E-4]:7.330230803952E-2)[&rate=5.829622720219874E-4]:1.108836456557E-1,(24[&rate=5.829622720219874E-4]:1.247602497624E0,(1[&rate=5.829622720219874E-4]:1.86055163652E-1,(28[&rate=5.829622720219874E-4]:7.015270859105E-1,21[&rate=5.829622720219874E-4]:6.76869551664E-1)[&rate=5.829622720219874E-4]:2.708294476045E-1)[&rate=5.829622720219874E-4]:2.807254161635E-1)[&rate=5.829622720219874E-4]:9.822729168777E-2)[&rate=5.829622720219874E-4]:9.343508067091E-2)[&rate=5.829622720219874E-4]:1.17757853779E-1)[&rate=5.829622720219874E-4]:2.908610583766E-1,101[&rate=5.829622720219874E-4]:6.807604944668E-1)[&rate=5.829622720219874E-4]:7.269361571304E-1,((100[&rate=5.829622720219874E-4]:1.584875448235E-1,94[&rate=5.829622720219874E-4]:1.584875448235E-1)[&rate=5.829622720219874E-4]:1.929873949801E-1,95[&rate=5.829622720219874E-4]:4.361743933557E-1)[&rate=5.829622720219874E-4]:1.377023615428E-1)[&rate=5.829622720219874E-4]:1.68141956986E-2)[&rate=5.829622720219874E-4]:6.189096255817E-2,96[&rate=5.829622720219874E-4]:6.279917492209E-1)[&rate=5.829622720219874E-4]:5.230144835199E-3)[&rate=5.829622720219874E-4]:6.328988947728E-2)[&rate=5.829622720219874E-4]:1.84314556783E-1)[&rate=5.829622720219874E-4]:6.79955373896E-1,(((127[&rate=5.829622720219874E-4]:2.422454931374E0,121[&rate=5.829622720219874E-4]:1.981359040963E0)[&rate=5.829622720219874E-4]:3.766566335695E-1,(36[&rate=5.829622720219874E-4]:9.174081295731E-2,35[&rate=5.829622720219874E-4]:4.516547049155E-2)[&rate=5.829622720219874E-4]:1.86822806781E-1)[&rate=5.829622720219874E-4]:2.101028808963E-1,((((44[&rate=5.829622720219874E-4]:5.824537554044E-1,((49[&rate=5.829622720219874E-4]:4.40534427247E-1,50[&rate=5.829622720219874E-4]:4.40534427247E-1)[&rate=5.829622720219874E-4]:5.659681235097E-2,51[&rate=5.829622720219874E-4]:5.025957204722E-1)[&rate=5.829622720219874E-4]:5.800011143492E-2)[&rate=5.829622720219874E-4]:4.477363570529E-2,(43[&rate=5.829622720219874E-4]:5.669736959754E-1,(46[&rate=5.829622720219874E-4]:5.615983287915E-1,((41[&rate=5.829622720219874E-4]:2.9225298982E-1,42[&rate=5.829622720219874E-4]:2.977174706942E-1)[&rate=5.829622720219874E-4]:5.43980843025E-3,48[&rate=5.829622720219874E-4]:3.414086452447E-1)[&rate=5.829622720219874E-4]:2.092607217983E-1)[&rate=5.829622720219874E-4]:5.375367183899E-3)[&rate=5.829622720219874E-4]:6.571817600854E-2)[&rate=5.829622720219874E-4]:1.72084905322E-2,(45[&rate=5.829622720219874E-4]:5.84387561841E-1,47[&rate=5.829622720219874E-4]:5.925842831524E-1)[&rate=5.829622720219874E-4]:5.731607936374E-2)[&rate=5.829622720219874E-4]:3.210306550545E-1,(((118[&rate=5.829622720219874E-4]:7.642226367255E-1,(69[&rate=5.829622720219874E-4]:6.658593883883E-1,((132[&rate=5.829622720219874E-4]:1.337099399812E-1,129[&rate=5.829622720219874E-4]:1.309702139538E-1)[&rate=5.829622720219874E-4]:8.93582286111E-2,(131[&rate=5.829622720219874E-4]:1.33157948628E-1,130[&rate=5.829622720219874E-4]:1.304182226006E-1)[&rate=5.829622720219874E-4]:8.991021996428E-2)[&rate=5.829622720219874E-4]:2.975857403439E-1)[&rate=5.829622720219874E-4]:1.093221524468E-1)[&rate=5.829622720219874E-4]:5.89310959081E-1,128[&rate=5.829622720219874E-4]:1.213807568409E0)[&rate=5.829622720219874E-4]:1.761929414897E-1,(((64[&rate=5.829622720219874E-4]:4.253218226646E-1,65[&rate=5.829622720219874E-4]:2.746368911579E-1)[&rate=5.829622720219874E-4]:1.291143186089E-2,(62[&rate=5.829622720219874E-4]:4.097134252738E-1,60[&rate=5.829622720219874E-4]:2.179326033561E-1)[&rate=5.829622720219874E-4]:6.961571966273E-2)[&rate=5.829622720219874E-4]:2.887957004265E-1,(63[&rate=5.829622720219874E-4]:2.590404150093E-1,61[&rate=5.829622720219874E-4]:3.001363054203E-1)[&rate=5.829622720219874E-4]:4.679885399428E-1)[&rate=5.829622720219874E-4]:7.61601691933E-1)[&rate=5.829622720219874E-4]:3.461299986518E-1)[&rate=5.829622720219874E-4]:2.34727772906E-1)[&rate=5.829622720219874E-4]:3.332650002383E-1)[&rate=5.829622720219874E-4]:7.015186417803E-2,((((124[&rate=5.829622720219874E-4]:3.278787248568E-1,123[&rate=5.829622720219874E-4]:3.306109652939E-1)[&rate=5.829622720219874E-4]:9.306620300702E-2,122[&rate=5.829622720219874E-4]:4.236771683009E-1)[&rate=5.829622720219874E-4]:3.874048724709E-1,67[&rate=5.829622720219874E-4]:3.098094904312E-1)[&rate=5.829622720219874E-4]:1.023046216523E-1,(66[&rate=5.829622720219874E-4]:3.146979083237E-1,((120[&rate=5.829622720219874E-4]:1.080494608775E0,((138[&rate=5.829622720219874E-4]:3.024730874613E-1,136[&rate=5.829622720219874E-4]:1.709662381461E-1)[&rate=5.829622720219874E-4]:3.678342039817E-1,135[&rate=5.829622720219874E-4]:4.70307291443E-1)[&rate=5.829622720219874E-4]:3.581325228113E-1)[&rate=5.829622720219874E-4]:7.752977646306E-1,(126[&rate=5.829622720219874E-4]:1.071167891572E0,119[&rate=5.829622720219874E-4]:1.856870414215E0)[&rate=5.829622720219874E-4]:9.48123701488E-2)[&rate=5.829622720219874E-4]:3.958918362882E-1)[&rate=5.829622720219874E-4]:9.741620375982E-2)[&rate=5.829622720219874E-4]:4.333939105017E-1)[&rate=5.829622720219874E-4]:4.190345961235E-2)[&rate=5.829622720219874E-4]:1.924509783592E-1);
tree STATE_28790000 [&joint=-20955.260518154384,lnP=-20955.260518154384] = [&R] (33[&rate=5.634647733741894E-4]:2.511977926137E-2,((34[&rate=5.634647733741894E-4]:1.366103492046E-2,(((66[&rate=5.634647733741894E-4]:4.766001594505E-1,((((122[&rate=5.634647733741894E-4]:2.22351971837E-1,123[&rate=5.634647733741894E-4]:2.22351971837E-1)[&rate=5.634647733741894E-4]:4.808973964408E-2,124[&rate=5.634647733741894E-4]:2.677094710439E-1)[&rate=5.634647733741894E-4]:4.549518356357E-1,67[&rate=5.634647733741894E-4]:2.241209967761E-1)[&rate=5.634647733741894E-4]:1.322776649785E-1,((120[&rate=5.634647733741894E-4]:9.305715559888E-1,(((138[&rate=5.634647733741894E-4]:3.893770046352E-1,136[&rate=5.634647733741894E-4]:2.5787015532E-1)[&rate=5.634647733741894E-4]:2.696041565834E-1,135[&rate=5.634647733741894E-4]:4.589811612186E-1)[&rate=5.634647733741894E-4]:1.846545166514E-1,119[&rate=5.634647733741894E-4]:9.915808833493E-1)[&rate=5.634647733741894E-4]:3.488108359838E-2)[&rate=5.634647733741894E-4]:7.064637482105E-1,126[&rate=5.634647733741894E-4]:9.472231925144E-1)[&rate=5.634647733741894E-4]:6.563496589252E-1)[&rate=5.634647733741894E-4]:1.202014976959E-1)[&rate=5.634647733741894E-4]:3.850325771917E-1,((38[&rate=5.634647733741894E-4]:9.911464323824E-1,((40[&rate=5.634647733741894E-4]:5.818376079484E-1,((146[&rate=5.634647733741894E-4]:5.666612063947E-1,39[&rate=5.634647733741894E-4]:4.464426271598E-1)[&rate=5.634647733741894E-4]:1.279033290185E-1,(147[&rate=5.634647733741894E-4]:5.541374842818E-1,(16[&rate=5.634647733741894E-4]:2.518241802033E0,((((7[&rate=5.634647733741894E-4]:1.859696189836E-1,8[&rate=5.634647733741894E-4]:1.859696189836E-1)[&rate=5.634647733741894E-4]:2.879065812207E-1,26[&rate=5.634647733741894E-4]:5.807255152728E-1)[&rate=5.634647733741894E-4]:8.389631326214E-2,((22[&rate=5.634647733741894E-4]:3.385917058347E-1,27[&rate=5.634647733741894E-4]:3.55030061999E-1)[&rate=5.634647733741894E-4]:2.868526291403E-1,31[&rate=5.634647733741894E-4]:6.80238855523E-1)[&rate=5.634647733741894E-4]:2.821858945033E-2)[&rate=5.634647733741894E-4]:3.245210839036E-1,2[&rate=5.634647733741894E-4]:8.055812686028E-1)[&rate=5.634647733741894E-4]:1.583893410142E0)[&rate=5.634647733741894E-4]:6.401155918599E-2)[&rate=5.634647733741894E-4]:7.758552107688E-2)[&rate=5.634647733741894E-4]:7.491651770063E-3)[&rate=5.634647733741894E-4]:9.187503689365E-2,((96[&rate=5.634647733741894E-4]:6.510641754871E-1,99[&rate=5.634647733741894E-4]:6.8658330117E-1)[&rate=5.634647733741894E-4]:7.472138877677E-2,(98[&rate=5.634647733741894E-4]:7.098099497733E-1,((97[&rate=5.634647733741894E-4]:4.589979136993E-1,(((((15[&rate=5.634647733741894E-4]:4.778321368734E-1,10[&rate=5.634647733741894E-4]:4.394759724899E-1)[&rate=5.634647733741894E-4]:1.014410436429E-1,6[&rate=5.634647733741894E-4]:5.244786599684E-1)[&rate=5.634647733741894E-4]:3.017931451297E-2,((3[&rate=5.634647733741894E-4]:2.022531283781E-1,18[&rate=5.634647733741894E-4]:3.173216215287E-1)[&rate=5.634647733741894E-4]:2.722739636365E-1,(((92[&rate=5.634647733741894E-4]:4.161291826255E-2,(91[&rate=5.634647733741894E-4]:7.545527589252E-3,90[&rate=5.634647733741894E-4]:7.545527589252E-3)[&rate=5.634647733741894E-4]:3.40673906733E-2)[&rate=5.634647733741894E-4]:2.112690124424E-1,(87[&rate=5.634647733741894E-4]:2.31454677459E-1,((93[&rate=5.634647733741894E-4]:8.174505295284E-2,85[&rate=5.634647733741894E-4]:6.804642281583E-2)[&rate=5.634647733741894E-4]:1.123726628109E-1,(84[&rate=5.634647733741894E-4]:1.676447257265E-1,(83[&rate=5.634647733741894E-4]:1.047890334785E-1,86[&rate=5.634647733741894E-4]:1.047890334785E-1)[&rate=5.634647733741894E-4]:6.285569224796E-2)[&rate=5.634647733741894E-4]:1.277435990028E-2)[&rate=5.634647733741894E-4]:5.103559183219E-2)[&rate=5.634647733741894E-4]:7.728623108977E-3)[&rate=5.634647733741894E-4]:9.861252509259E-2,(89[&rate=5.634647733741894E-4]:2.056867049145E-2,88[&rate=5.634647733741894E-4]:6.870040354434E-3)[&rate=5.634647733741894E-4]:3.309257853061E-1)[&rate=5.634647733741894E-4]:6.764572937512E-1)[&rate=5.634647733741894E-4]:2.807608794627E-2)[&rate=5.634647733741894E-4]:1.060249435177E0,(((((14[&rate=5.634647733741894E-4]:5.335950525068E-1,17[&rate=5.634647733741894E-4]:5.719512168905E-1)[&rate=5.634647733741894E-4]:3.470807098598E-1,((105[&rate=5.634647733741894E-4]:6.200591890769E-1,((110[&rate=5.634647733741894E-4]:5.507384984634E-1,113[&rate=5.634647733741894E-4]:5.562179505181E-1)[&rate=5.634647733741894E-4]:2.652863596317E-2,117[&rate=5.634647733741894E-4]:5.854863125088E-1)[&rate=5.634647733741894E-4]:6.470986286943E-2)[&rate=5.634647733741894E-4]:2.148829436761E-1,(112[&rate=5.634647733741894E-4]:7.83340177442E-1,(9[&rate=5.634647733741894E-4]:7.093490278001E-1,(4[&rate=5.634647733741894E-4]:8.040959172558E-2,30[&rate=5.634647733741894E-4]:2.530123314516E-1)[&rate=5.634647733741894E-4]:5.796243675814E-1)[&rate=5.634647733741894E-4]:6.577197155986E-2)[&rate=5.634647733741894E-4]:7.899921558476E-2)[&rate=5.634647733741894E-4]:1.833636933987E-2)[&rate=5.634647733741894E-4]:4.508147175627E-1,(((115[&rate=5.634647733741894E-4]:7.289697297444E-1,(108[&rate=5.634647733741894E-4]:4.316853799108E-1,((107[&rate=5.634647733741894E-4]:3.32119000408E-1,114[&rate=5.634647733741894E-4]:2.718450278052E-1)[&rate=5.634647733741894E-4]:2.282025850675E-4,109[&rate=5.634647733741894E-4]:3.515252851848E-1)[&rate=5.634647733741894E-4]:1.020779029451E-1)[&rate=5.634647733741894E-4]:3.54818596409E-1)[&rate=5.634647733741894E-4]:1.225191580104E-1,(19[&rate=5.634647733741894E-4]:6.827691823978E-1,13[&rate=5.634647733741894E-4]:6.444130180141E-1)[&rate=5.634647733741894E-4]:2.892676505624E-1)[&rate=5.634647733741894E-4]:2.299770944178E-1,((148[&rate=5.634647733741894E-4]:5.516253365041E-1,143[&rate=5.634647733741894E-4]:5.488856104767E-1)[&rate=5.634647733741894E-4]:2.971157184886E-1,(((106[&rate=5.634647733741894E-4]:2.899098471343E-3,104[&rate=5.634647733741894E-4]:2.899098471343E-3)[&rate=5.634647733741894E-4]:3.766784672936E-1,(139[&rate=5.634647733741894E-4]:5.676622001109E-1,111[&rate=5.634647733741894E-4]:3.923197343575E-1)[&rate=5.634647733741894E-4]:3.696187571813E-3)[&rate=5.634647733741894E-4]:1.485041430334E-1,116[&rate=5.634647733741894E-4]:4.678077361956E-1)[&rate=5.634647733741894E-4]:3.425771544135E-1)[&rate=5.634647733741894E-4]:2.710810915635E-1)[&rate=5.634647733741894E-4]:1.67832716935E-1)[&rate=5.634647733741894E-4]:1.740795088494E-1,((144[&rate=5.634647733741894E-4]:1.730153720546E-1,(141[&rate=5.634647733741894E-4]:6.909344404863E-2,145[&rate=5.634647733741894E-4]:7.183317007621E-2)[&rate=5.634647733741894E-4]:1.066616540333E-1)[&rate=5.634647733741894E-4]:3.345654067953E-1,142[&rate=5.634647733741894E-4]:5.130602309048E-1)[&rate=5.634647733741894E-4]:1.1651124976E0)[&rate=5.634647733741894E-4]:9.528822127414E-5,((102[&rate=5.634647733741894E-4]:5.357755632627E-2,(24[&rate=5.634647733741894E-4]:9.783007513055E-1,(1[&rate=5.634647733741894E-4]:1.381425120969E-1,(28[&rate=5.634647733741894E-4]:4.151035211824E-1,21[&rate=5.634647733741894E-4]:3.90445986936E-1)[&rate=5.634647733741894E-4]:5.093403607775E-1)[&rate=5.634647733741894E-4]:5.933632140036E-2)[&rate=5.634647733741894E-4]:2.369206406371E-1)[&rate=5.634647733741894E-4]:1.999597983362E-1,(((25[&rate=5.634647733741894E-4]:3.287931511891E-1,20[&rate=5.634647733741894E-4]:3.096150689973E-1)[&rate=5.634647733741894E-4]:3.17698542753E-1,23[&rate=5.634647733741894E-4]:6.355327898324E-1)[&rate=5.634647733741894E-4]:2.277701812379E-1,(11[&rate=5.634647733741894E-4]:5.430983278471E-1,140[&rate=5.634647733741894E-4]:5.239202456554E-1)[&rate=5.634647733741894E-4]:2.35273136374E-1)[&rate=5.634647733741894E-4]:5.409193150988E-1)[&rate=5.634647733741894E-4]:1.78155319598E-1)[&rate=5.634647733741894E-4]:1.338996669046E-1)[&rate=5.634647733741894E-4]:2.238834800301E-1,101[&rate=5.634647733741894E-4]:7.839963691403E-1)[&rate=5.634647733741894E-4]:7.19203954919E-1)[&rate=5.634647733741894E-4]:2.90058849096E-2,((100[&rate=5.634647733741894E-4]:1.854053124776E-1,94[&rate=5.634647733741894E-4]:1.854053124776E-1)[&rate=5.634647733741894E-4]:3.143964220971E-1,95[&rate=5.634647733741894E-4]:5.845011881268E-1)[&rate=5.634647733741894E-4]:1.138851241434E-1)[&rate=5.634647733741894E-4]:2.235259925188E-2)[&rate=5.634647733741894E-4]:2.963681667623E-2)[&rate=5.634647733741894E-4]:6.268117893882E-2)[&rate=5.634647733741894E-4]:3.857397984694E-1)[&rate=5.634647733741894E-4]:3.326881970221E-1,((((((44[&rate=5.634647733741894E-4]:5.553225494025E-1,51[&rate=5.634647733741894E-4]:5.334646259053E-1)[&rate=5.634647733741894E-4]:5.544246186822E-2,(49[&rate=5.634647733741894E-4]:5.029357265074E-1,50[&rate=5.634647733741894E-4]:5.029357265074E-1)[&rate=5.634647733741894E-4]:8.050688039189E-2)[&rate=5.634647733741894E-4]:5.949290284316E-2,((43[&rate=5.634647733741894E-4]:6.053473565939E-1,46[&rate=5.634647733741894E-4]:6.053473565939E-1)[&rate=5.634647733741894E-4]:3.176488464314E-2,((48[&rate=5.634647733741894E-4]:4.351975149652E-1,42[&rate=5.634647733741894E-4]:3.96946148845E-1)[&rate=5.634647733741894E-4]:1.547813130323E-1,41[&rate=5.634647733741894E-4]:5.462629810031E-1)[&rate=5.634647733741894E-4]:3.620445149104E-2)[&rate=5.634647733741894E-4]:3.86101537511E-2)[&rate=5.634647733741894E-4]:3.946931281356E-2,(45[&rate=5.634647733741894E-4]:5.676647011853E-1,47[&rate=5.634647733741894E-4]:5.758614224967E-1)[&rate=5.634647733741894E-4]:1.393302853051E-1)[&rate=5.634647733741894E-4]:1.664499871813E-1,((128[&rate=5.634647733741894E-4]:1.32808966275E0,(((((131[&rate=5.634647733741894E-4]:6.202651613025E-2,130[&rate=5.634647733741894E-4]:5.928679010289E-2)[&rate=5.634647733741894E-4]:8.060972347252E-2,129[&rate=5.634647733741894E-4]:1.398965135754E-1)[&rate=5.634647733741894E-4]:2.072964888633E-2,132[&rate=5.634647733741894E-4]:1.633658884891E-1)[&rate=5.634647733741894E-4]:4.556584790547E-1,118[&rate=5.634647733741894E-4]:7.532709428864E-1)[&rate=5.634647733741894E-4]:2.880403114083E-2,69[&rate=5.634647733741894E-4]:7.930338781369E-1)[&rate=5.634647733741894E-4]:6.857407161201E-1)[&rate=5.634647733741894E-4]:5.079281214766E-3,(((60[&rate=5.634647733741894E-4]:2.695204823979E-3,(62[&rate=5.634647733741894E-4]:1.176287486322E-1,64[&rate=5.634647733741894E-4]:7.653285822116E-2)[&rate=5.634647733741894E-4]:7.684727810952E-2)[&rate=5.634647733741894E-4]:1.752997951277E-1,65[&rate=5.634647733741894E-4]:1.779949999517E-1)[&rate=5.634647733741894E-4]:3.883586921787E-1,(63[&rate=5.634647733741894E-4]:5.140233267294E-2,61[&rate=5.634647733741894E-4]:9.249822308398E-2)[&rate=5.634647733741894E-4]:6.656362909642E-1)[&rate=5.634647733741894E-4]:7.147604573139E-1)[&rate=5.634647733741894E-4]:3.136722419983E-1)[&rate=5.634647733741894E-4]:1.145092038337E-1,(((127[&rate=5.634647733741894E-4]:1.552286058111E0,121[&rate=5.634647733741894E-4]:1.1111901677E0)[&rate=5.634647733741894E-4]:9.816125897583E-1,36[&rate=5.634647733741894E-4]:1.335070266347E-2)[&rate=5.634647733741894E-4]:2.531695753448E-1,35[&rate=5.634647733741894E-4]:2.199449355425E-1)[&rate=5.634647733741894E-4]:1.263833096657E-2)[&rate=5.634647733741894E-4]:4.8888591638E-1)[&rate=5.634647733741894E-4]:1.401635537531E-1)[&rate=5.634647733741894E-4]:1.409320625656E-2,(((59[&rate=5.634647733741894E-4]:4.798594093959E-1,(((37[&rate=5.634647733741894E-4]:3.978684430645E-1,58[&rate=5.634647733741894E-4]:3.787427600044E-1)[&rate=5.634647733741894E-4]:8.848029018633E-2,(56[&rate=5.634647733741894E-4]:3.57590347668E-1,55[&rate=5.634647733741894E-4]:3.57590347668E-1)[&rate=5.634647733741894E-4]:8.2310298151E-2)[&rate=5.634647733741894E-4]:1.004868175163E-3,(54[&rate=5.634647733741894E-4]:3.193868686301E-1,57[&rate=5.634647733741894E-4]:3.603704751875E-1)[&rate=5.634647733741894E-4]:9.146400055541E-2)[&rate=5.634647733741894E-4]:3.075717409012E-2)[&rate=5.634647733741894E-4]:3.027792289432E-1,68[&rate=5.634647733741894E-4]:7.334583104701E-1)[&rate=5.634647733741894E-4]:5.03924915713E-1,((((133[&rate=5.634647733741894E-4]:4.208616134049E-1,(137[&rate=5.634647733741894E-4]:2.895573539368E-1,134[&rate=5.634647733741894E-4]:2.183244772246E-1)[&rate=5.634647733741894E-4]:1.724001498791E-1)[&rate=5.634647733741894E-4]:1.057522153599E0,(52[&rate=5.634647733741894E-4]:6.229402288346E-1,(103[&rate=5.634647733741894E-4]:6.919965047598E-1,((12[&rate=5.634647733741894E-4]:2.595364530511E-1,5[&rate=5.634647733741894E-4]:2.211802886676E-1)[&rate=5.634647733741894E-4]:3.010368060282E-1,29[&rate=5.634647733741894E-4]:6.674225741478E-1)[&rate=5.634647733741894E-4]:2.574506429408E-1)[&rate=5.634647733741894E-4]:1.595237458636E0)[&rate=5.634647733741894E-4]:8.156076251256E-2)[&rate=5.634647733741894E-4]:8.345155126964E-3,(53[&rate=5.634647733741894E-4]:6.869599418965E-1,(((74[&rate=5.634647733741894E-4]:4.952723290452E-1,(76[&rate=5.634647733741894E-4]:4.517384152454E-1,70[&rate=5.634647733741894E-4]:4.13382250862E-1)[&rate=5.634647733741894E-4]:4.353391379975E-2)[&rate=5.634647733741894E-4]:1.748645537087E-1,75[&rate=5.634647733741894E-4]:6.701368827539E-1)[&rate=5.634647733741894E-4]:1.626586185098E-1,((81[&rate=5.634647733741894E-4]:4.333355890265E-2,80[&rate=5.634647733741894E-4]:4.333355890265E-2)[&rate=5.634647733741894E-4]:5.227745246007E-1,(((73[&rate=5.634647733741894E-4]:5.058316237757E-1,(79[&rate=5.634647733741894E-4]:3.285525706758E-1,(82[&rate=5.634647733741894E-4]:3.106272475559E-1,(72[&rate=5.634647733741894E-4]:5.514916919538E-2,78[&rate=5.634647733741894E-4]:7.70669774147E-2)[&rate=5.634647733741894E-4]:2.253410920591E-1)[&rate=5.634647733741894E-4]:2.614450120193E-2)[&rate=5.634647733741894E-4]:1.361831626891E-1)[&rate=5.634647733741894E-4]:4.753406455239E-3,71[&rate=5.634647733741894E-4]:4.420918795461E-1)[&rate=5.634647733741894E-4]:9.001489837346E-2,77[&rate=5.634647733741894E-4]:5.951204765496E-1)[&rate=5.634647733741894E-4]:1.482322339208E-2)[&rate=5.634647733741894E-4]:2.173723492673E-1)[&rate=5.634647733741894E-4]:6.006274992449E-1)[&rate=5.634647733741894E-4]:1.768948326622E-2)[&rate=5.634647733741894E-4]:7.202845835275E-1,125[&rate=5.634647733741894E-4]:1.214551495029E0)[&rate=5.634647733741894E-4]:1.894983978209E-1)[&rate=5.634647733741894E-4]:1.860633544879E-1)[&rate=5.634647733741894E-4]:9.487906517958E-4)[&rate=5.634647733741894E-4]:2.04236021261E-2,32[&rate=5.634647733741894E-4]:1.216682882748E-2)[&rate=5.634647733741894E-4]:7.473498379179E-3);
tree STATE_28800000 [&joint=-20964.155306564277,lnP=-20964.155306564277] = [&R] (33[&rate=5.899374322082401E-4]:2.919580083371E-2,(32[&rate=5.899374322082401E-4]:1.554238920995E-2,((((38[&rate=5.899374322082401E-4]:8.00379716474E-1,(((((39[&rate=5.899374322082401E-4]:5.07378332947E-1,40[&rate=5.899374322082401E-4]:5.07378332947E-1)[&rate=5.899374322082401E-4]:1.065260476027E-2,16[&rate=5.899374322082401E-4]:2.603523863825E0)[&rate=5.899374322082401E-4]:7.134439698974E-2,147[&rate=5.899374322082401E-4]:6.467523838774E-1)[&rate=5.899374322082401E-4]:2.702178613096E-2,(146[&rate=5.899374322082401E-4]:5.966177472223E-1,((2[&rate=5.899374322082401E-4]:3.981473697301E-1,(31[&rate=5.899374322082401E-4]:5.616888832123E-1,(22[&rate=5.899374322082401E-4]:3.932628116584E-1,27[&rate=5.899374322082401E-4]:4.097011678228E-1)[&rate=5.899374322082401E-4]:1.136315510058E-1)[&rate=5.899374322082401E-4]:6.385574679186E-2)[&rate=5.899374322082401E-4]:4.329758164771E-1,((7[&rate=5.899374322082401E-4]:3.520574775195E-1,8[&rate=5.899374322082401E-4]:3.520574775195E-1)[&rate=5.899374322082401E-4]:3.358209338773E-1,26[&rate=5.899374322082401E-4]:7.947277264653E-1)[&rate=5.899374322082401E-4]:2.199571035776E-1)[&rate=5.899374322082401E-4]:1.60200178461E0)[&rate=5.899374322082401E-4]:1.399979528406E-1)[&rate=5.899374322082401E-4]:3.200049516972E-2,(98[&rate=5.899374322082401E-4]:7.156730734432E-1,((97[&rate=5.899374322082401E-4]:3.602735227126E-1,(((((3[&rate=5.899374322082401E-4]:2.094828962594E-1,18[&rate=5.899374322082401E-4]:3.2455138941E-1)[&rate=5.899374322082401E-4]:2.874115051344E-1,((87[&rate=5.899374322082401E-4]:1.919350771159E-1,((92[&rate=5.899374322082401E-4]:6.325648920402E-2,(91[&rate=5.899374322082401E-4]:1.41968563852E-2,90[&rate=5.899374322082401E-4]:1.41968563852E-2)[&rate=5.899374322082401E-4]:4.905963281881E-2)[&rate=5.899374322082401E-4]:1.342945372204E-1,(83[&rate=5.899374322082401E-4]:1.187894372625E-1,((85[&rate=5.899374322082401E-4]:5.869587437655E-2,(84[&rate=5.899374322082401E-4]:3.439830243791E-2,93[&rate=5.899374322082401E-4]:4.809693257492E-2)[&rate=5.899374322082401E-4]:2.429757193864E-2)[&rate=5.899374322082401E-4]:3.509947694894E-2,86[&rate=5.899374322082401E-4]:9.379535132549E-2)[&rate=5.899374322082401E-4]:2.4994085937E-2)[&rate=5.899374322082401E-4]:6.506295902489E-2)[&rate=5.899374322082401E-4]:8.082680828568E-3)[&rate=5.899374322082401E-4]:1.768842562558E-1,(89[&rate=5.899374322082401E-4]:1.766541558226E-1,88[&rate=5.899374322082401E-4]:1.629555256856E-1)[&rate=5.899374322082401E-4]:2.058638076861E-1)[&rate=5.899374322082401E-4]:6.678010954192E-1)[&rate=5.899374322082401E-4]:3.356946259236E-2,((15[&rate=5.899374322082401E-4]:3.396886617027E-1,10[&rate=5.899374322082401E-4]:3.013324973192E-1)[&rate=5.899374322082401E-4]:1.808413023237E-1,6[&rate=5.899374322082401E-4]:4.657354434785E-1)[&rate=5.899374322082401E-4]:1.167832150281E-1)[&rate=5.899374322082401E-4]:8.846208324895E-1,(((((14[&rate=5.899374322082401E-4]:4.482774250579E-1,17[&rate=5.899374322082401E-4]:4.866335894415E-1)[&rate=5.899374322082401E-4]:1.255389780609E-1,(105[&rate=5.899374322082401E-4]:3.688407107158E-1,(117[&rate=5.899374322082401E-4]:3.485647347696E-1,(113[&rate=5.899374322082401E-4]:3.378097739962E-1,110[&rate=5.899374322082401E-4]:3.323303219415E-1)[&rate=5.899374322082401E-4]:8.015234745842E-3)[&rate=5.899374322082401E-4]:5.041296224752E-2)[&rate=5.899374322082401E-4]:1.775784321292E-1)[&rate=5.899374322082401E-4]:1.459309746378E-1,((4[&rate=5.899374322082401E-4]:2.315270751609E-1,30[&rate=5.899374322082401E-4]:4.041298148869E-1)[&rate=5.899374322082401E-4]:2.870090768071E-1,(9[&rate=5.899374322082401E-4]:4.310557618927E-1,112[&rate=5.899374322082401E-4]:4.392749399748E-1)[&rate=5.899374322082401E-4]:1.367954585684E-1)[&rate=5.899374322082401E-4]:1.436769792134E-1)[&rate=5.899374322082401E-4]:1.911260156589E-1,(((((114[&rate=5.899374322082401E-4]:2.502127422124E-1,109[&rate=5.899374322082401E-4]:3.296647970069E-1)[&rate=5.899374322082401E-4]:1.156355282191E-1,(108[&rate=5.899374322082401E-4]:3.11799090238E-1,107[&rate=5.899374322082401E-4]:3.145388162654E-1)[&rate=5.899374322082401E-4]:1.115834267689E-1)[&rate=5.899374322082401E-4]:6.287544595327E-2,115[&rate=5.899374322082401E-4]:4.287237163848E-1)[&rate=5.899374322082401E-4]:9.827783290304E-2,(19[&rate=5.899374322082401E-4]:4.037112661173E-1,13[&rate=5.899374322082401E-4]:3.653551017336E-1)[&rate=5.899374322082401E-4]:2.438382283761E-1)[&rate=5.899374322082401E-4]:1.452778598159E-1,((148[&rate=5.899374322082401E-4]:1.593155822753E-1,143[&rate=5.899374322082401E-4]:1.565758562479E-1)[&rate=5.899374322082401E-4]:4.601867443919E-1,(((106[&rate=5.899374322082401E-4]:1.876843324434E-2,104[&rate=5.899374322082401E-4]:1.876843324434E-2)[&rate=5.899374322082401E-4]:2.497608546189E-1,(139[&rate=5.899374322082401E-4]:2.53733533057E-1,111[&rate=5.899374322082401E-4]:7.839106730364E-2)[&rate=5.899374322082401E-4]:2.06576576724E-1)[&rate=5.899374322082401E-4]:1.428605669876E-1,116[&rate=5.899374322082401E-4]:3.511158822481E-1)[&rate=5.899374322082401E-4]:2.300302800354E-1)[&rate=5.899374322082401E-4]:9.113324682023E-2)[&rate=5.899374322082401E-4]:1.564022034899E-1)[&rate=5.899374322082401E-4]:4.911051984044E-1,((((145[&rate=5.899374322082401E-4]:4.898748106802E-1,141[&rate=5.899374322082401E-4]:4.871350846526E-1)[&rate=5.899374322082401E-4]:5.974386822505E-2,144[&rate=5.899374322082401E-4]:5.441392268503E-1)[&rate=5.899374322082401E-4]:4.915428405786E-2,142[&rate=5.899374322082401E-4]:5.987729629631E-1)[&rate=5.899374322082401E-4]:9.151101660153E-1,((((25[&rate=5.899374322082401E-4]:4.414811615861E-1,20[&rate=5.899374322082401E-4]:4.223030793944E-1)[&rate=5.899374322082401E-4]:4.122958550633E-2,23[&rate=5.899374322082401E-4]:4.717518429828E-1)[&rate=5.899374322082401E-4]:1.690847299554E-1,(11[&rate=5.899374322082401E-4]:3.473481057578E-1,140[&rate=5.899374322082401E-4]:3.281700235661E-1)[&rate=5.899374322082401E-4]:2.085569603311E-1)[&rate=5.899374322082401E-4]:6.282289264345E-1,(102[&rate=5.899374322082401E-4]:1.105787425949E-1,(24[&rate=5.899374322082401E-4]:9.972034704674E-1,(1[&rate=5.899374322082401E-4]:1.342252381724E-1,(28[&rate=5.899374322082401E-4]:6.882652743142E-1,21[&rate=5.899374322082401E-4]:6.636077400678E-1)[&rate=5.899374322082401E-4]:2.322613337211E-1)[&rate=5.899374322082401E-4]:8.215631448677E-2)[&rate=5.899374322082401E-4]:2.750191077438E-1)[&rate=5.899374322082401E-4]:7.801825271072E-3)[&rate=5.899374322082401E-4]:1.489272186466E-1)[&rate=5.899374322082401E-4]:6.069820256781E-2)[&rate=5.899374322082401E-4]:8.981843342271E-2)[&rate=5.899374322082401E-4]:2.925860783838E-1,101[&rate=5.899374322082401E-4]:7.049310488319E-1)[&rate=5.899374322082401E-4]:6.995448842406E-1)[&rate=5.899374322082401E-4]:9.844028452555E-2,(((100[&rate=5.899374322082401E-4]:3.224855651708E-1,94[&rate=5.899374322082401E-4]:3.224855651708E-1)[&rate=5.899374322082401E-4]:1.493003160283E-1,95[&rate=5.899374322082401E-4]:5.564853347511E-1)[&rate=5.899374322082401E-4]:1.065798910443E-1,(96[&rate=5.899374322082401E-4]:5.476973799746E-1,99[&rate=5.899374322082401E-4]:5.832165056575E-1)[&rate=5.899374322082401E-4]:9.077768188637E-2)[&rate=5.899374322082401E-4]:6.031095103962E-3)[&rate=5.899374322082401E-4]:5.750571429256E-2)[&rate=5.899374322082401E-4]:6.113984310084E-2)[&rate=5.899374322082401E-4]:2.202881114053E-1)[&rate=5.899374322082401E-4]:3.798424494299E-1,((127[&rate=5.899374322082401E-4]:2.366694941323E0,121[&rate=5.899374322082401E-4]:1.925599050912E0)[&rate=5.899374322082401E-4]:4.834016135923E-1,(((45[&rate=5.899374322082401E-4]:6.101896054003E-1,(((51[&rate=5.899374322082401E-4]:4.868260905595E-1,(47[&rate=5.899374322082401E-4]:1.588902640102E-1,44[&rate=5.899374322082401E-4]:1.534257831359E-1)[&rate=5.899374322082401E-4]:3.552582309209E-1)[&rate=5.899374322082401E-4]:5.305172844918E-2,((46[&rate=5.899374322082401E-4]:3.901774870237E-1,43[&rate=5.899374322082401E-4]:3.901774870237E-1)[&rate=5.899374322082401E-4]:1.365194960494E-1,((41[&rate=5.899374322082401E-4]:4.282197635417E-1,48[&rate=5.899374322082401E-4]:4.719356105362E-1)[&rate=5.899374322082401E-4]:1.244937704367E-2,42[&rate=5.899374322082401E-4]:4.461336214596E-1)[&rate=5.899374322082401E-4]:3.138303374467E-2)[&rate=5.899374322082401E-4]:4.050324030717E-2)[&rate=5.899374322082401E-4]:1.682005598018E-3,(49[&rate=5.899374322082401E-4]:4.807244505781E-1,50[&rate=5.899374322082401E-4]:4.807244505781E-1)[&rate=5.899374322082401E-4]:5.537089315441E-2)[&rate=5.899374322082401E-4]:4.950409773342E-2)[&rate=5.899374322082401E-4]:2.075123294262E-1,((128[&rate=5.899374322082401E-4]:1.295265410128E0,(69[&rate=5.899374322082401E-4]:8.10599533546E-1,(118[&rate=5.899374322082401E-4]:6.268505751932E-1,(131[&rate=5.899374322082401E-4]:3.272740229948E-1,((132[&rate=5.899374322082401E-4]:2.447400964149E-1,130[&rate=5.899374322082401E-4]:2.420003703875E-1)[&rate=5.899374322082401E-4]:3.766513216205E-2,129[&rate=5.899374322082401E-4]:2.796655025495E-1)[&rate=5.899374322082401E-4]:4.486879441788E-2)[&rate=5.899374322082401E-4]:1.653299768558E-1)[&rate=5.899374322082401E-4]:1.727900542432E-1)[&rate=5.899374322082401E-4]:6.353508080889E-1)[&rate=5.899374322082401E-4]:2.84163312107E-2,((65[&rate=5.899374322082401E-4]:1.626702679573E-1,((60[&rate=5.899374322082401E-4]:2.342045872934E-3,64[&rate=5.899374322082401E-4]:1.530269773796E-1)[&rate=5.899374322082401E-4]:1.57190895778E-1,62[&rate=5.899374322082401E-4]:3.513137635687E-1)[&rate=5.899374322082401E-4]:3.13732630638E-3)[&rate=5.899374322082401E-4]:3.2791578826E-1,(63[&rate=5.899374322082401E-4]:4.510076588266E-1,61[&rate=5.899374322082401E-4]:4.921035492377E-1)[&rate=5.899374322082401E-4]:1.902633288974E-1)[&rate=5.899374322082401E-4]:7.81040890601E-1)[&rate=5.899374322082401E-4]:2.674164057791E-1)[&rate=5.899374322082401E-4]:1.8694908561E-1,(36[&rate=5.899374322082401E-4]:5.881409230996E-2,35[&rate=5.899374322082401E-4]:1.22387498442E-2)[&rate=5.899374322082401E-4]:2.370413595959E-1)[&rate=5.899374322082401E-4]:3.369315780401E-2)[&rate=5.899374322082401E-4]:2.948834521443E-1)[&rate=5.899374322082401E-4]:1.458573733931E-1,(((((138[&rate=5.899374322082401E-4]:3.346858717001E-1,136[&rate=5.899374322082401E-4]:2.031790223849E-1)[&rate=5.899374322082401E-4]:3.172093972161E-1,135[&rate=5.899374322082401E-4]:4.518952689162E-1)[&rate=5.899374322082401E-4]:4.42685330736E-2,(119[&rate=5.899374322082401E-4]:6.280519401557E-1,120[&rate=5.899374322082401E-4]:5.321615291968E-1)[&rate=5.899374322082401E-4]:2.160570673135E-1)[&rate=5.899374322082401E-4]:5.830524980538E-1,126[&rate=5.899374322082401E-4]:6.414589828793E-1)[&rate=5.899374322082401E-4]:1.261072262962E0,((((124[&rate=5.899374322082401E-4]:2.12817321351E-1,123[&rate=5.899374322082401E-4]:2.155495617881E-1)[&rate=5.899374322082401E-4]:1.262359730653E-1,122[&rate=5.899374322082401E-4]:3.417855348535E-1)[&rate=5.899374322082401E-4]:4.306714074876E-1,67[&rate=5.899374322082401E-4]:2.711843920004E-1)[&rate=5.899374322082401E-4]:2.774438237218E-1,66[&rate=5.899374322082401E-4]:5.486282157223E-1)[&rate=5.899374322082401E-4]:1.067288404345E-1)[&rate=5.899374322082401E-4]:6.835703662479E-2)[&rate=5.899374322082401E-4]:1.555700532864E-1,((((59[&rate=5.899374322082401E-4]:5.136224405357E-1,((57[&rate=5.899374322082401E-4]:2.857588815013E-1,(54[&rate=5.899374322082401E-4]:2.430044841512E-1,(58[&rate=5.899374322082401E-4]:1.298516182888E-1,37[&rate=5.899374322082401E-4]:1.489773013489E-1)[&rate=5.899374322082401E-4]:1.705299150428E-1)[&rate=5.899374322082401E-4]:1.770790792666E-3)[&rate=5.899374322082401E-4]:7.448539986514E-2,(56[&rate=5.899374322082401E-4]:2.8306180839E-1,55[&rate=5.899374322082401E-4]:2.8306180839E-1)[&rate=5.899374322082401E-4]:6.625351122767E-2)[&rate=5.899374322082401E-4]:1.561103996065E-1)[&rate=5.899374322082401E-4]:3.970539575363E-1,68[&rate=5.899374322082401E-4]:8.614960702031E-1)[&rate=5.899374322082401E-4]:1.383295932599E-1,((53[&rate=5.899374322082401E-4]:7.550512673445E-1,(((133[&rate=5.899374322082401E-4]:6.872287219336E-1,(137[&rate=5.899374322082401E-4]:6.358356972843E-1,134[&rate=5.899374322082401E-4]:5.646028205721E-1)[&rate=5.899374322082401E-4]:9.248891506032E-2)[&rate=5.899374322082401E-4]:7.803714047854E-1,(((70[&rate=5.899374322082401E-4]:5.204767002578E-1,(74[&rate=5.899374322082401E-4]:3.904293253964E-1,76[&rate=5.899374322082401E-4]:3.904293253964E-1)[&rate=5.899374322082401E-4]:1.684035392448E-1)[&rate=5.899374322082401E-4]:1.454257006214E-1,75[&rate=5.899374322082401E-4]:7.042585652626E-1)[&rate=5.899374322082401E-4]:3.799652691693E-1,((((81[&rate=5.899374322082401E-4]:4.963469170833E-2,80[&rate=5.899374322082401E-4]:4.963469170833E-2)[&rate=5.899374322082401E-4]:3.465294328567E-1,77[&rate=5.899374322082401E-4]:4.399997410034E-1)[&rate=5.899374322082401E-4]:2.966431058848E-2,(71[&rate=5.899374322082401E-4]:2.994739935149E-1,73[&rate=5.899374322082401E-4]:3.679671441998E-1)[&rate=5.899374322082401E-4]:1.071763594469E-1)[&rate=5.899374322082401E-4]:1.345080232821E-1,(82[&rate=5.899374322082401E-4]:3.012206844133E-1,((72[&rate=5.899374322082401E-4]:7.115599944005E-2,78[&rate=5.899374322082401E-4]:9.307380765936E-2)[&rate=5.899374322082401E-4]:1.628496864238E-1,79[&rate=5.899374322082401E-4]:2.559234940832E-1)[&rate=5.899374322082401E-4]:3.707801224806E-2)[&rate=5.899374322082401E-4]:2.755541301867E-1)[&rate=5.899374322082401E-4]:4.745723075032E-1)[&rate=5.899374322082401E-4]:3.477598539309E-1)[&rate=5.899374322082401E-4]:6.926489987667E-2,(52[&rate=5.899374322082401E-4]:5.073268317006E-1,(103[&rate=5.899374322082401E-4]:6.162138000382E-1,((12[&rate=5.899374322082401E-4]:2.480626397364E-1,5[&rate=5.899374322082401E-4]:2.097064753529E-1)[&rate=5.899374322082401E-4]:5.061801353086E-2,29[&rate=5.899374322082401E-4]:4.055299683358E-1)[&rate=5.899374322082401E-4]:4.435605440312E-1)[&rate=5.899374322082401E-4]:1.555406766223E0)[&rate=5.899374322082401E-4]:2.556554192381E-1)[&rate=5.899374322082401E-4]:2.657377171271E-4)[&rate=5.899374322082401E-4]:3.778267147999E-1,125[&rate=5.899374322082401E-4]:9.224954684832E-1)[&rate=5.899374322082401E-4]:2.439968616465E-1)[&rate=5.899374322082401E-4]:4.146547073743E-1,34[&rate=5.899374322082401E-4]:3.746034434954E-3)[&rate=5.899374322082401E-4]:1.25244130029E-2)[&rate=5.899374322082401E-4]:2.118974999118E-2)[&rate=5.899374322082401E-4]:8.173959569052E-3);
tree STATE_28810000 [&joint=-20976.21485207663,lnP=-20976.21485207663] = [&R] ((((((124[&rate=6.633930740374567E-4]:1.197203009698E-1,123[&rate=6.633930740374567E-4]:1.224525414069E-1)[&rate=6.633930740374567E-4]:1.948953872213E-1,122[&rate=6.633930740374567E-4]:3.173479286282E-1)[&rate=6.633930740374567E-4]:4.777867961087E-1,67[&rate=6.633930740374567E-4]:2.938621743962E-1)[&rate=6.633930740374567E-4]:2.927434990914E-1,((((138[&rate=6.633930740374567E-4]:1.847163233071E-1,136[&rate=6.633930740374567E-4]:5.320947399191E-2)[&rate=6.633930740374567E-4]:2.278358087454E-1,135[&rate=6.633930740374567E-4]:2.125521320525E-1)[&rate=6.633930740374567E-4]:1.126397409895E0,(119[&rate=6.633930740374567E-4]:1.657828530128E0,(120[&rate=6.633930740374567E-4]:1.497699250424E0,126[&rate=6.633930740374567E-4]:8.078871387388E-1)[&rate=6.633930740374567E-4]:6.42388687456E-2)[&rate=6.633930740374567E-4]:2.906621729854E-2)[&rate=6.633930740374567E-4]:5.619776723633E-1,66[&rate=6.633930740374567E-4]:2.159957074612E-1)[&rate=6.633930740374567E-4]:3.706099660264E-1)[&rate=6.633930740374567E-4]:3.312840197159E-1,34[&rate=6.633930740374567E-4]:5.487599457348E-2)[&rate=6.633930740374567E-4]:2.585984225655E-2,(33[&rate=6.633930740374567E-4]:4.87758565572E-2,((((38[&rate=6.633930740374567E-4]:8.890728985469E-1,((((((31[&rate=6.633930740374567E-4]:7.038858206516E-1,2[&rate=6.633930740374567E-4]:4.764885603775E-1)[&rate=6.633930740374567E-4]:1.377439809024E-1,((26[&rate=6.633930740374567E-4]:5.59053170434E-1,(7[&rate=6.633930740374567E-4]:2.464212668989E-1,8[&rate=6.633930740374567E-4]:2.464212668989E-1)[&rate=6.633930740374567E-4]:2.057825884665E-1)[&rate=6.633930740374567E-4]:2.263607804824E-1,(22[&rate=6.633930740374567E-4]:4.979916792871E-1,27[&rate=6.633930740374567E-4]:5.144300354515E-1)[&rate=6.633930740374567E-4]:2.764633675196E-1)[&rate=6.633930740374567E-4]:1.238023419933E-2)[&rate=6.633930740374567E-4]:1.197393072782E0,16[&rate=6.633930740374567E-4]:1.94039273735E0)[&rate=6.633930740374567E-4]:6.245670436546E-1,39[&rate=6.633930740374567E-4]:4.794668548874E-1)[&rate=6.633930740374567E-4]:1.29001270502E-1,40[&rate=6.633930740374567E-4]:6.084681253895E-1)[&rate=6.633930740374567E-4]:9.260907906474E-2,((146[&rate=6.633930740374567E-4]:5.137042794938E-1,147[&rate=6.633930740374567E-4]:4.508627494392E-1)[&rate=6.633930740374567E-4]:1.545878062288E-1,((99[&rate=6.633930740374567E-4]:5.348304648647E-1,96[&rate=6.633930740374567E-4]:4.993113391819E-1)[&rate=6.633930740374567E-4]:1.322356051103E-1,((98[&rate=6.633930740374567E-4]:5.90341197591E-1,(97[&rate=6.633930740374567E-4]:2.988760653007E-1,((100[&rate=6.633930740374567E-4]:2.809216500642E-1,94[&rate=6.633930740374567E-4]:2.809216500642E-1)[&rate=6.633930740374567E-4]:1.025375065025E-1,95[&rate=6.633930740374567E-4]:4.681586101187E-1)[&rate=6.633930740374567E-4]:4.109996884319E-2)[&rate=6.633930740374567E-4]:9.201158037784E-2)[&rate=6.633930740374567E-4]:1.268236741755E-2,((((((3[&rate=6.633930740374567E-4]:2.221922185431E-1,18[&rate=6.633930740374567E-4]:3.372607116937E-1)[&rate=6.633930740374567E-4]:2.642994449573E-1,6[&rate=6.633930740374567E-4]:5.385464580208E-1)[&rate=6.633930740374567E-4]:8.634585940514E-2,(15[&rate=6.633930740374567E-4]:4.269403567899E-1,10[&rate=6.633930740374567E-4]:3.885841924064E-1)[&rate=6.633930740374567E-4]:2.527464811839E-1)[&rate=6.633930740374567E-4]:1.702715132473E-1,(((92[&rate=6.633930740374567E-4]:1.649261637052E-1,(91[&rate=6.633930740374567E-4]:3.263961078286E-2,90[&rate=6.633930740374567E-4]:3.263961078286E-2)[&rate=6.633930740374567E-4]:1.322865529223E-1)[&rate=6.633930740374567E-4]:1.487683782423E-1,(((86[&rate=6.633930740374567E-4]:1.351991053855E-2,85[&rate=6.633930740374567E-4]:1.351991053855E-2)[&rate=6.633930740374567E-4]:1.360300769289E-1,(83[&rate=6.633930740374567E-4]:1.258337695722E-1,(84[&rate=6.633930740374567E-4]:1.088187619034E-2,93[&rate=6.633930740374567E-4]:2.458050632736E-2)[&rate=6.633930740374567E-4]:1.149518933819E-1)[&rate=6.633930740374567E-4]:2.371621789529E-2)[&rate=6.633930740374567E-4]:4.136722801352E-2,87[&rate=6.633930740374567E-4]:1.90917215481E-1)[&rate=6.633930740374567E-4]:1.090786963294E-1)[&rate=6.633930740374567E-4]:1.381188662689E-1,(89[&rate=6.633930740374567E-4]:3.775747052012E-2,88[&rate=6.633930740374567E-4]:2.405884038311E-2)[&rate=6.633930740374567E-4]:4.140559376962E-1)[&rate=6.633930740374567E-4]:8.447202854706E-1)[&rate=6.633930740374567E-4]:6.404703419271E-1,((((144[&rate=6.633930740374567E-4]:1.814530460661E-1,(145[&rate=6.633930740374567E-4]:5.68177847525E-2,141[&rate=6.633930740374567E-4]:5.407805872492E-2)[&rate=6.633930740374567E-4]:1.301147133685E-1)[&rate=6.633930740374567E-4]:7.981057648246E-2,142[&rate=6.633930740374567E-4]:2.667430746035E-1)[&rate=6.633930740374567E-4]:9.703785397895E-1,(((110[&rate=6.633930740374567E-4]:5.030229569056E-1,(105[&rate=6.633930740374567E-4]:3.261171299027E-1,117[&rate=6.633930740374567E-4]:3.562541162041E-1)[&rate=6.633930740374567E-4]:1.549880187838E-1)[&rate=6.633930740374567E-4]:1.464565481292E-1,((14[&rate=6.633930740374567E-4]:4.685491026658E-1,17[&rate=6.633930740374567E-4]:5.069052670495E-1)[&rate=6.633930740374567E-4]:1.473999700768E-1,((9[&rate=6.633930740374567E-4]:4.585347351525E-1,(113[&rate=6.633930740374567E-4]:4.18419298716E-1,(4[&rate=6.633930740374567E-4]:5.996467949338E-3,30[&rate=6.633930740374567E-4]:1.785992076754E-1)[&rate=6.633930740374567E-4]:3.548885841915E-1)[&rate=6.633930740374567E-4]:4.833461451854E-2)[&rate=6.633930740374567E-4]:4.700320057977E-3,112[&rate=6.633930740374567E-4]:4.714542332926E-1)[&rate=6.633930740374567E-4]:1.444948394501E-1)[&rate=6.633930740374567E-4]:3.900988434688E-2)[&rate=6.633930740374567E-4]:1.726593997191E-1,(((((109[&rate=6.633930740374567E-4]:3.094914717132E-1,114[&rate=6.633930740374567E-4]:2.300394169187E-1)[&rate=6.633930740374567E-4]:7.091408520707E-2,(107[&rate=6.633930740374567E-4]:1.962316680938E-1,108[&rate=6.633930740374567E-4]:1.934919420665E-1)[&rate=6.633930740374567E-4]:1.649958066347E-1)[&rate=6.633930740374567E-4]:1.816572629336E-1,115[&rate=6.633930740374567E-4]:4.826107650594E-1)[&rate=6.633930740374567E-4]:2.257337167892E-2,(19[&rate=6.633930740374567E-4]:3.43596873732E-1,13[&rate=6.633930740374567E-4]:3.052407093484E-1)[&rate=6.633930740374567E-4]:2.821352082118E-1)[&rate=6.633930740374567E-4]:7.00368298209E-2,((((106[&rate=6.633930740374567E-4]:6.6691191294E-2,104[&rate=6.633930740374567E-4]:6.6691191294E-2)[&rate=6.633930740374567E-4]:3.421922186325E-1,(111[&rate=6.633930740374567E-4]:1.838397231133E-2,139[&rate=6.633930740374567E-4]:1.937264380647E-1)[&rate=6.633930740374567E-4]:4.069377937796E-1)[&rate=6.633930740374567E-4]:1.346670340437E-1,(148[&rate=6.633930740374567E-4]:2.749226682934E-1,143[&rate=6.633930740374567E-4]:2.72182942266E-1)[&rate=6.633930740374567E-4]:2.467099674578E-1)[&rate=6.633930740374567E-4]:6.613727647955E-2,116[&rate=6.633930740374567E-4]:5.49413747847E-1)[&rate=6.633930740374567E-4]:2.580721871218E-2)[&rate=6.633930740374567E-4]:1.702056094275E-1)[&rate=6.633930740374567E-4]:2.369005178582E-1)[&rate=6.633930740374567E-4]:1.678492088546E-1,((((25[&rate=6.633930740374567E-4]:2.447178686047E-1,20[&rate=6.633930740374567E-4]:2.25539786413E-1)[&rate=6.633930740374567E-4]:1.680515789459E-1,23[&rate=6.633930740374567E-4]:4.01810543441E-1)[&rate=6.633930740374567E-4]:2.270852494252E-1,(11[&rate=6.633930740374567E-4]:4.047480111276E-1,140[&rate=6.633930740374567E-4]:3.855699289358E-1)[&rate=6.633930740374567E-4]:1.392162748894E-1)[&rate=6.633930740374567E-4]:6.301258295684E-1,(102[&rate=6.633930740374567E-4]:5.981345730765E-2,(24[&rate=6.633930740374567E-4]:8.446853804378E-1,(21[&rate=6.633930740374567E-4]:7.798890071012E-1,(28[&rate=6.633930740374567E-4]:7.983954998461E-1,1[&rate=6.633930740374567E-4]:1.209412998319E-2)[&rate=6.633930740374567E-4]:6.1510415015E-3)[&rate=6.633930740374567E-4]:4.561829114486E-2)[&rate=6.633930740374567E-4]:3.767719124862E-1)[&rate=6.633930740374567E-4]:4.85232336203E-2)[&rate=6.633930740374567E-4]:5.005878985384E-2)[&rate=6.633930740374567E-4]:2.279236233255E-1)[&rate=6.633930740374567E-4]:1.327602495836E-1,101[&rate=6.633930740374567E-4]:5.13599901636E-1)[&rate=6.633930740374567E-4]:9.341725218201E-1)[&rate=6.633930740374567E-4]:4.218458146931E-2)[&rate=6.633930740374567E-4]:3.128066055609E-2)[&rate=6.633930740374567E-4]:1.530036979666E-1)[&rate=6.633930740374567E-4]:2.563017050218E-1)[&rate=6.633930740374567E-4]:2.846346421967E-1,(121[&rate=6.633930740374567E-4]:2.239858629701E0,((((((65[&rate=6.633930740374567E-4]:2.317019885727E-1,((62[&rate=6.633930740374567E-4]:3.983810171375E-1,64[&rate=6.633930740374567E-4]:3.572851267265E-1)[&rate=6.633930740374567E-4]:1.530193831191E-2,60[&rate=6.633930740374567E-4]:2.219021335317E-1)[&rate=6.633930740374567E-4]:9.799855040961E-3)[&rate=6.633930740374567E-4]:2.297714165102E-1,(63[&rate=6.633930740374567E-4]:1.60238867363E-1,61[&rate=6.633930740374567E-4]:2.013347577741E-1)[&rate=6.633930740374567E-4]:4.519194692266E-1)[&rate=6.633930740374567E-4]:7.236270459833E-1,(((69[&rate=6.633930740374567E-4]:5.501797227688E-1,118[&rate=6.633930740374567E-4]:5.392208186592E-1)[&rate=6.633930740374567E-4]:2.364272534704E-1,(131[&rate=6.633930740374567E-4]:2.44933247016E-1,(130[&rate=6.633930740374567E-4]:1.456971669759E-1,(129[&rate=6.633930740374567E-4]:5.834127404066E-2,132[&rate=6.633930740374567E-4]:6.108100006802E-2)[&rate=6.633930740374567E-4]:8.735589293523E-2)[&rate=6.633930740374567E-4]:9.649635401274E-2)[&rate=6.633930740374567E-4]:3.964682497711E-1)[&rate=6.633930740374567E-4]:4.452919745436E-1,128[&rate=6.633930740374567E-4]:1.081214019276E0)[&rate=6.633930740374567E-4]:1.559412263107E-1)[&rate=6.633930740374567E-4]:2.166614858333E-1,(45[&rate=6.633930740374567E-4]:6.105801320292E-1,((((41[&rate=6.633930740374567E-4]:4.203676632851E-2,48[&rate=6.633930740374567E-4]:8.575261332299E-2)[&rate=6.633930740374567E-4]:2.886916450237E-1,42[&rate=6.633930740374567E-4]:3.361928922265E-1)[&rate=6.633930740374567E-4]:7.387781217308E-2,(46[&rate=6.633930740374567E-4]:4.13807242726E-1,43[&rate=6.633930740374567E-4]:4.13807242726E-1)[&rate=6.633930740374567E-4]:4.544378954233E-2)[&rate=6.633930740374567E-4]:8.822998652343E-2,((49[&rate=6.633930740374567E-4]:4.987788034477E-1,(44[&rate=6.633930740374567E-4]:3.175977402705E-1,(47[&rate=6.633930740374567E-4]:2.816929129554E-1,51[&rate=6.633930740374567E-4]:2.54370508584E-1)[&rate=6.633930740374567E-4]:4.136930818933E-2)[&rate=6.633930740374567E-4]:2.085034675487E-1)[&rate=6.633930740374567E-4]:4.481473411901E-3,50[&rate=6.633930740374567E-4]:5.032602768596E-1)[&rate=6.633930740374567E-4]:1.143385668641E-2)[&rate=6.633930740374567E-4]:7.129583454882E-2)[&rate=6.633930740374567E-4]:6.98403870994E-2)[&rate=6.633930740374567E-4]:1.080588103062E-1,127[&rate=6.633930740374567E-4]:2.60023170611E0)[&rate=6.633930740374567E-4]:6.547867573693E-2,(36[&rate=6.633930740374567E-4]:1.006034355474E-1,35[&rate=6.633930740374567E-4]:5.402809308168E-2)[&rate=6.633930740374567E-4]:4.455900109364E-2)[&rate=6.633930740374567E-4]:1.524413826504E-2)[&rate=6.633930740374567E-4]:4.575108617878E-1)[&rate=6.633930740374567E-4]:3.042441782878E-1,(((59[&rate=6.633930740374567E-4]:4.150564003032E-1,((((37[&rate=6.633930740374567E-4]:1.825646958277E-1,54[&rate=6.633930740374567E-4]:1.060619635873E-1)[&rate=6.633930740374567E-4]:5.60236263793E-2,57[&rate=6.633930740374567E-4]:2.030691965239E-1)[&rate=6.633930740374567E-4]:6.223774664371E-2,58[&rate=6.633930740374567E-4]:2.817003857906E-1)[&rate=6.633930740374567E-4]:1.327981103842E-1,(56[&rate=6.633930740374567E-4]:2.6015018399E-1,55[&rate=6.633930740374567E-4]:2.6015018399E-1)[&rate=6.633930740374567E-4]:1.270259078132E-1)[&rate=6.633930740374567E-4]:1.968358718843E-2)[&rate=6.633930740374567E-4]:1.986059816305E-1,68[&rate=6.633930740374567E-4]:5.644820540647E-1)[&rate=6.633930740374567E-4]:5.917553089651E-1,((((52[&rate=6.633930740374567E-4]:1.668936694788E-1,(103[&rate=6.633930740374567E-4]:2.536998832557E-1,((12[&rate=6.633930740374567E-4]:1.598970226501E-1,5[&rate=6.633930740374567E-4]:1.215408582667E-1)[&rate=6.633930740374567E-4]:1.789702836194E-1,29[&rate=6.633930740374567E-4]:4.45716621338E-1)[&rate=6.633930740374567E-4]:4.08599742465E-2)[&rate=6.633930740374567E-4]:1.577487520784E0)[&rate=6.633930740374567E-4]:4.681400993291E-1,((((76[&rate=6.633930740374567E-4]:4.639432799735E-1,(74[&rate=6.633930740374567E-4]:4.625446244567E-1,70[&rate=6.633930740374567E-4]:4.241884600732E-1)[&rate=6.633930740374567E-4]:1.398655516789E-3)[&rate=6.633930740374567E-4]:1.825228440497E-1,75[&rate=6.633930740374567E-4]:6.464661240232E-1)[&rate=6.633930740374567E-4]:1.905624058334E-1,(((71[&rate=6.633930740374567E-4]:3.858495803268E-1,(77[&rate=6.633930740374567E-4]:2.641677551402E-1,73[&rate=6.633930740374567E-4]:2.696472071949E-1)[&rate=6.633930740374567E-4]:1.846955238167E-1)[&rate=6.633930740374567E-4]:5.300216107892E-2,(81[&rate=6.633930740374567E-4]:2.622875703673E-2,80[&rate=6.633930740374567E-4]:2.622875703673E-2)[&rate=6.633930740374567E-4]:4.318010665607E-1)[&rate=6.633930740374567E-4]:6.074470116247E-2,(79[&rate=6.633930740374567E-4]:3.086018468715E-1,((72[&rate=6.633930740374567E-4]:1.279397401482E-1,78[&rate=6.633930740374567E-4]:1.498575483675E-1)[&rate=6.633930740374567E-4]:1.146366265386E-1,82[&rate=6.633930740374567E-4]:2.727133529882E-1)[&rate=6.633930740374567E-4]:4.410767196536E-2)[&rate=6.633930740374567E-4]:2.183918559707E-1)[&rate=6.633930740374567E-4]:2.689389366037E-1)[&rate=6.633930740374567E-4]:4.566630944779E-1,53[&rate=6.633930740374567E-4]:5.472285657225E-1)[&rate=6.633930740374567E-4]:7.96084817741E-2)[&rate=6.633930740374567E-4]:9.472209037591E-3,(134[&rate=6.633930740374567E-4]:7.867905248306E-1,(133[&rate=6.633930740374567E-4]:5.528778423518E-1,137[&rate=6.633930740374567E-4]:5.939737327628E-1)[&rate=6.633930740374567E-4]:2.640496687799E-1)[&rate=6.633930740374567E-4]:6.014612423706E-1)[&rate=6.633930740374567E-4]:1.989382763414E-1,125[&rate=6.633930740374567E-4]:6.248650192143E-1)[&rate=6.633930740374567E-4]:6.980390104823E-1)[&rate=6.633930740374567E-4]:2.670695472585E-1)[&rate=6.633930740374567E-4]:3.500836905727E-2,32[&rate=6.633930740374567E-4]:2.566313472412E-2)[&rate=6.633930740374567E-4]:1.763326977837E-2)[&rate=6.633930740374567E-4]:1.552162410845E-2);
tree STATE_28820000 [&joint=-20957.08187802415,lnP=-20957.08187802415] = [&R] (33[&rate=6.03419433350212E-4]:8.463353645108E-2,((((((38[&rate=6.03419433350212E-4]:7.656845475222E-1,(((99[&rate=6.03419433350212E-4]:4.393979942021E-1,96[&rate=6.03419433350212E-4]:4.038788685193E-1)[&rate=6.03419433350212E-4]:2.777799825889E-1,((97[&rate=6.03419433350212E-4]:4.128738476852E-1,98[&rate=6.03419433350212E-4]:6.123273995977E-1)[&rate=6.03419433350212E-4]:5.841293516335E-2,(95[&rate=6.03419433350212E-4]:4.725187458529E-1,(94[&rate=6.03419433350212E-4]:1.537468721891E-1,100[&rate=6.03419433350212E-4]:1.537468721891E-1)[&rate=6.03419433350212E-4]:2.340724201118E-1)[&rate=6.03419433350212E-4]:2.091505506568E-1)[&rate=6.03419433350212E-4]:2.45797185328E-2)[&rate=6.03419433350212E-4]:4.824378417815E-2,((40[&rate=6.03419433350212E-4]:3.045818419299E-1,16[&rate=6.03419433350212E-4]:2.390074768047E0)[&rate=6.03419433350212E-4]:2.2981841088E-1,(39[&rate=6.03419433350212E-4]:5.331878474031E-1,(147[&rate=6.03419433350212E-4]:5.731420227136E-1,(((((((15[&rate=6.03419433350212E-4]:5.157901895715E-1,10[&rate=6.03419433350212E-4]:4.77434025188E-1)[&rate=6.03419433350212E-4]:3.662824640147E-1,((3[&rate=6.03419433350212E-4]:2.997030138418E-1,18[&rate=6.03419433350212E-4]:4.147715069924E-1)[&rate=6.03419433350212E-4]:1.085449669108E-1,6[&rate=6.03419433350212E-4]:4.603027752731E-1)[&rate=6.03419433350212E-4]:3.669753577652E-1)[&rate=6.03419433350212E-4]:2.342287473011E-1,(((87[&rate=6.03419433350212E-4]:1.878260950076E-1,(92[&rate=6.03419433350212E-4]:1.385448262959E-1,(91[&rate=6.03419433350212E-4]:2.853588947134E-2,90[&rate=6.03419433350212E-4]:2.853588947134E-2)[&rate=6.03419433350212E-4]:1.100089368245E-1)[&rate=6.03419433350212E-4]:6.297989884871E-2)[&rate=6.03419433350212E-4]:1.066475550943E-1,((93[&rate=6.03419433350212E-4]:9.949836058425E-2,(84[&rate=6.03419433350212E-4]:8.221837019213E-2,(83[&rate=6.03419433350212E-4]:5.347839979386E-2,86[&rate=6.03419433350212E-4]:5.347839979386E-2)[&rate=6.03419433350212E-4]:2.873997039827E-2)[&rate=6.03419433350212E-4]:3.581360255112E-3)[&rate=6.03419433350212E-4]:7.694239103347E-3,85[&rate=6.03419433350212E-4]:9.349396955059E-2)[&rate=6.03419433350212E-4]:2.009796805513E-1)[&rate=6.03419433350212E-4]:3.852975766118E-1,(89[&rate=6.03419433350212E-4]:8.601503505905E-2,88[&rate=6.03419433350212E-4]:7.231640492204E-2)[&rate=6.03419433350212E-4]:6.074548217917E-1)[&rate=6.03419433350212E-4]:8.694068865024E-1)[&rate=6.03419433350212E-4]:2.168340485747E-1,(((((145[&rate=6.03419433350212E-4]:1.503490954672E-1,144[&rate=6.03419433350212E-4]:1.448696434123E-1)[&rate=6.03419433350212E-4]:1.157314994846E-2,141[&rate=6.03419433350212E-4]:1.591825193881E-1)[&rate=6.03419433350212E-4]:1.455342156697E-1,142[&rate=6.03419433350212E-4]:3.074564610854E-1)[&rate=6.03419433350212E-4]:9.926748530547E-1,(((14[&rate=6.03419433350212E-4]:5.754492154589E-1,17[&rate=6.03419433350212E-4]:6.138053798426E-1)[&rate=6.03419433350212E-4]:2.258137749455E-1,((112[&rate=6.03419433350212E-4]:6.106872395593E-1,((4[&rate=6.03419433350212E-4]:2.90061987659E-2,30[&rate=6.03419433350212E-4]:2.016089384919E-1)[&rate=6.03419433350212E-4]:3.954246894659E-1,9[&rate=6.03419433350212E-4]:4.737459567249E-1)[&rate=6.03419433350212E-4]:1.287221047523E-1)[&rate=6.03419433350212E-4]:7.416302279042E-2,(113[&rate=6.03419433350212E-4]:5.529942448615E-1,(105[&rate=6.03419433350212E-4]:5.154254374479E-1,(110[&rate=6.03419433350212E-4]:4.64997741318E-1,117[&rate=6.03419433350212E-4]:4.732169194003E-1)[&rate=6.03419433350212E-4]:7.2345504349E-2)[&rate=6.03419433350212E-4]:1.017154713981E-2)[&rate=6.03419433350212E-4]:1.318560174882E-1)[&rate=6.03419433350212E-4]:1.164127280546E-1)[&rate=6.03419433350212E-4]:1.866117301415E-1,((((19[&rate=6.03419433350212E-4]:5.714142133422E-1,13[&rate=6.03419433350212E-4]:5.330580489585E-1)[&rate=6.03419433350212E-4]:4.268278459162E-2,115[&rate=6.03419433350212E-4]:4.935490527282E-1)[&rate=6.03419433350212E-4]:7.374032246911E-2,(108[&rate=6.03419433350212E-4]:5.611813036574E-1,((114[&rate=6.03419433350212E-4]:1.443204862685E-1,107[&rate=6.03419433350212E-4]:2.045944588713E-1)[&rate=6.03419433350212E-4]:1.094865253099E-1,109[&rate=6.03419433350212E-4]:3.332590663729E-1)[&rate=6.03419433350212E-4]:2.498400455036E-1)[&rate=6.03419433350212E-4]:6.364231811536E-2)[&rate=6.03419433350212E-4]:1.223136941721E-1,(((148[&rate=6.03419433350212E-4]:3.059378620604E-1,143[&rate=6.03419433350212E-4]:3.031981360331E-1)[&rate=6.03419433350212E-4]:2.419501381477E-1,((139[&rate=6.03419433350212E-4]:5.698087741966E-1,(104[&rate=6.03419433350212E-4]:2.957777028088E-1,106[&rate=6.03419433350212E-4]:2.957777028088E-1)[&rate=6.03419433350212E-4]:8.225024946998E-2)[&rate=6.03419433350212E-4]:6.655993452187E-2,111[&rate=6.03419433350212E-4]:4.610262429651E-1)[&rate=6.03419433350212E-4]:1.252179216265E-1)[&rate=6.03419433350212E-4]:1.371142522788E-1,116[&rate=6.03419433350212E-4]:6.466460881032E-1)[&rate=6.03419433350212E-4]:4.295698126624E-2)[&rate=6.03419433350212E-4]:2.160798703546E-1)[&rate=6.03419433350212E-4]:1.396538538679E-1)[&rate=6.03419433350212E-4]:1.90995893434E-2,((102[&rate=6.03419433350212E-4]:1.9148784709E-2,(24[&rate=6.03419433350212E-4]:9.144386119018E-1,((28[&rate=6.03419433350212E-4]:4.750509653549E-1,21[&rate=6.03419433350212E-4]:4.503934311084E-1)[&rate=6.03419433350212E-4]:3.604442137464E-1,1[&rate=6.03419433350212E-4]:4.919380923832E-2)[&rate=6.03419433350212E-4]:8.442288485523E-2)[&rate=6.03419433350212E-4]:2.663540084236E-1)[&rate=6.03419433350212E-4]:1.956872633913E-2,(((25[&rate=6.03419433350212E-4]:4.249022558997E-1,20[&rate=6.03419433350212E-4]:4.05724173708E-1)[&rate=6.03419433350212E-4]:3.412463589992E-1,23[&rate=6.03419433350212E-4]:7.551897107893E-1)[&rate=6.03419433350212E-4]:2.998534010074E-2,(11[&rate=6.03419433350212E-4]:5.08219248764E-1,140[&rate=6.03419433350212E-4]:4.890411665722E-1)[&rate=6.03419433350212E-4]:1.920242952769E-1)[&rate=6.03419433350212E-4]:4.042273916648E-1)[&rate=6.03419433350212E-4]:3.393804996953E-2)[&rate=6.03419433350212E-4]:1.563702994034E-1)[&rate=6.03419433350212E-4]:6.018031347046E-1,101[&rate=6.03419433350212E-4]:8.253495430707E-1)[&rate=6.03419433350212E-4]:4.145042911142E-1,(((31[&rate=6.03419433350212E-4]:6.580161588135E-1,(26[&rate=6.03419433350212E-4]:6.103361534698E-1,(7[&rate=6.03419433350212E-4]:7.130536001692E-2,8[&rate=6.03419433350212E-4]:7.130536001692E-2)[&rate=6.03419433350212E-4]:4.321814783843E-1)[&rate=6.03419433350212E-4]:3.844388905317E-3)[&rate=6.03419433350212E-4]:3.966382547816E-2,(22[&rate=6.03419433350212E-4]:4.790181698214E-1,27[&rate=6.03419433350212E-4]:4.954565259858E-1)[&rate=6.03419433350212E-4]:1.638672939222E-1)[&rate=6.03419433350212E-4]:7.183523970235E-2,2[&rate=6.03419433350212E-4]:5.421179637199E-1)[&rate=6.03419433350212E-4]:1.681297514301E0)[&rate=6.03419433350212E-4]:2.474087019854E-1,146[&rate=6.03419433350212E-4]:6.343169564114E-1)[&rate=6.03419433350212E-4]:1.666596356776E-3)[&rate=6.03419433350212E-4]:1.742287386981E-2)[&rate=6.03419433350212E-4]:1.212405406797E-3)[&rate=6.03419433350212E-4]:8.07482841158E-2)[&rate=6.03419433350212E-4]:2.188420215256E-1)[&rate=6.03419433350212E-4]:4.308595655387E-1,((35[&rate=6.03419433350212E-4]:6.562186418184E-2,(127[&rate=6.03419433350212E-4]:2.627477064545E0,(36[&rate=6.03419433350212E-4]:6.033120265731E-2,(((((65[&rate=6.03419433350212E-4]:2.156645768537E-1,(62[&rate=6.03419433350212E-4]:3.370939600919E-1,(60[&rate=6.03419433350212E-4]:2.173793784801E-2,64[&rate=6.03419433350212E-4]:1.724228693547E-1)[&rate=6.03419433350212E-4]:1.235752003262E-1)[&rate=6.03419433350212E-4]:7.03514386795E-2)[&rate=6.03419433350212E-4]:2.353489193806E-1,(63[&rate=6.03419433350212E-4]:2.969440379816E-1,61[&rate=6.03419433350212E-4]:3.380399283926E-1)[&rate=6.03419433350212E-4]:3.047543897594E-1)[&rate=6.03419433350212E-4]:9.113237134712E-1,128[&rate=6.03419433350212E-4]:1.414392004226E0)[&rate=6.03419433350212E-4]:1.86269714869E-3,((131[&rate=6.03419433350212E-4]:2.455793786199E-1,(132[&rate=6.03419433350212E-4]:1.168624028547E-1,(130[&rate=6.03419433350212E-4]:1.034945328066E-1,129[&rate=6.03419433350212E-4]:1.034945328066E-1)[&rate=6.03419433350212E-4]:1.062814402074E-2)[&rate=6.03419433350212E-4]:1.287169757652E-1)[&rate=6.03419433350212E-4]:2.583325721989E-1,(118[&rate=6.03419433350212E-4]:3.984138846299E-1,69[&rate=6.03419433350212E-4]:4.093727887395E-1)[&rate=6.03419433350212E-4]:2.397446415315E-1)[&rate=6.03419433350212E-4]:9.178222026105E-1)[&rate=6.03419433350212E-4]:8.253185547006E-2,(45[&rate=6.03419433350212E-4]:6.343107499747E-1,(((51[&rate=6.03419433350212E-4]:2.775296195465E-1,(47[&rate=6.03419433350212E-4]:1.524847201689E-2,44[&rate=6.03419433350212E-4]:9.783991142642E-3)[&rate=6.03419433350212E-4]:2.896035519011E-1)[&rate=6.03419433350212E-4]:2.795921144165E-1,(50[&rate=6.03419433350212E-4]:1.733301708098E-1,49[&rate=6.03419433350212E-4]:1.733301708098E-1)[&rate=6.03419433350212E-4]:3.78327082279E-1)[&rate=6.03419433350212E-4]:2.9950140898E-2,((((48[&rate=6.03419433350212E-4]:1.865155020444E-1,42[&rate=6.03419433350212E-4]:1.482641359242E-1)[&rate=6.03419433350212E-4]:1.175349788069E-1,41[&rate=6.03419433350212E-4]:2.603346338568E-1)[&rate=6.03419433350212E-4]:4.926501139042E-2,46[&rate=6.03419433350212E-4]:3.642444539902E-1)[&rate=6.03419433350212E-4]:1.844829482779E-2,43[&rate=6.03419433350212E-4]:3.82692748818E-1)[&rate=6.03419433350212E-4]:2.317015304145E-1)[&rate=6.03419433350212E-4]:2.811319205354E-2)[&rate=6.03419433350212E-4]:9.107959457865E-2)[&rate=6.03419433350212E-4]:4.373642663458E-2)[&rate=6.03419433350212E-4]:4.659791668241E-2)[&rate=6.03419433350212E-4]:5.268087307873E-3)[&rate=6.03419433350212E-4]:1.059361400666E-1,121[&rate=6.03419433350212E-4]:2.297585401509E0)[&rate=6.03419433350212E-4]:4.226206622969E-1)[&rate=6.03419433350212E-4]:1.675197000439E-1,(((59[&rate=6.03419433350212E-4]:3.304106549808E-1,((37[&rate=6.03419433350212E-4]:1.427041658776E-1,57[&rate=6.03419433350212E-4]:1.071850401945E-1)[&rate=6.03419433350212E-4]:2.004131274338E-1,((54[&rate=6.03419433350212E-4]:1.373067365594E-1,58[&rate=6.03419433350212E-4]:1.946837857397E-1)[&rate=6.03419433350212E-4]:3.185751875739E-2,(56[&rate=6.03419433350212E-4]:1.967388173144E-1,55[&rate=6.03419433350212E-4]:1.967388173144E-1)[&rate=6.03419433350212E-4]:2.480082810959E-3)[&rate=6.03419433350212E-4]:9.745030575419E-2)[&rate=6.03419433350212E-4]:2.554472778966E-2)[&rate=6.03419433350212E-4]:3.652232801386E-1,68[&rate=6.03419433350212E-4]:6.464536072505E-1)[&rate=6.03419433350212E-4]:3.482099778487E-1,(((53[&rate=6.03419433350212E-4]:5.27341315966E-1,(((134[&rate=6.03419433350212E-4]:3.374584065551E-1,137[&rate=6.03419433350212E-4]:4.086912832673E-1)[&rate=6.03419433350212E-4]:2.271197963871E-1,133[&rate=6.03419433350212E-4]:5.947151892434E-1)[&rate=6.03419433350212E-4]:7.130480607674E-1,(52[&rate=6.03419433350212E-4]:4.158981297988E-1,(103[&rate=6.03419433350212E-4]:6.806040289886E-1,((12[&rate=6.03419433350212E-4]:3.80004252451E-1,5[&rate=6.03419433350212E-4]:3.416480880676E-1)[&rate=6.03419433350212E-4]:1.601519419228E-1,29[&rate=6.03419433350212E-4]:6.470055094424E-1)[&rate=6.03419433350212E-4]:2.66475231875E-1)[&rate=6.03419433350212E-4]:1.399587835371E0)[&rate=6.03419433350212E-4]:1.179823445552E-1)[&rate=6.03419433350212E-4]:1.657562923397E-3)[&rate=6.03419433350212E-4]:3.178558209531E-2,(((74[&rate=6.03419433350212E-4]:4.730524514377E-1,(76[&rate=6.03419433350212E-4]:3.520355362189E-1,70[&rate=6.03419433350212E-4]:3.136793718354E-1)[&rate=6.03419433350212E-4]:1.210169152188E-1)[&rate=6.03419433350212E-4]:1.368458988887E-2,75[&rate=6.03419433350212E-4]:4.867370413266E-1)[&rate=6.03419433350212E-4]:1.491553928949E-1,((81[&rate=6.03419433350212E-4]:2.811922473299E-2,80[&rate=6.03419433350212E-4]:2.811922473299E-2)[&rate=6.03419433350212E-4]:4.838521842194E-1,((((72[&rate=6.03419433350212E-4]:4.180176487193E-2,78[&rate=6.03419433350212E-4]:6.371957309124E-2)[&rate=6.03419433350212E-4]:3.779700560701E-2,82[&rate=6.03419433350212E-4]:1.097357567803E-1)[&rate=6.03419433350212E-4]:1.948016222598E-1,79[&rate=6.03419433350212E-4]:2.96318200958E-1)[&rate=6.03419433350212E-4]:9.824941650966E-2,(77[&rate=6.03419433350212E-4]:4.14978995601E-1,(73[&rate=6.03419433350212E-4]:3.735530390519E-1,71[&rate=6.03419433350212E-4]:3.05059888367E-1)[&rate=6.03419433350212E-4]:4.690540860389E-2)[&rate=6.03419433350212E-4]:1.520506022278E-2)[&rate=6.03419433350212E-4]:1.256229695669E-1)[&rate=6.03419433350212E-4]:7.4605956776E-2)[&rate=6.03419433350212E-4]:6.696975224519E-1)[&rate=6.03419433350212E-4]:2.407120856278E-1,125[&rate=6.03419433350212E-4]:5.894564700279E-1)[&rate=6.03419433350212E-4]:5.71873781738E-1)[&rate=6.03419433350212E-4]:3.147554192625E-1)[&rate=6.03419433350212E-4]:1.042992349972E-1,((66[&rate=6.03419433350212E-4]:2.334578524007E-1,(((138[&rate=6.03419433350212E-4]:3.688952512092E-1,136[&rate=6.03419433350212E-4]:2.37388401894E-1)[&rate=6.03419433350212E-4]:4.73929281392E-1,135[&rate=6.03419433350212E-4]:6.428245326011E-1)[&rate=6.03419433350212E-4]:6.939921279672E-1,(126[&rate=6.03419433350212E-4]:5.879552189587E-1,(120[&rate=6.03419433350212E-4]:1.060053808656E0,119[&rate=6.03419433350212E-4]:1.155944219615E0)[&rate=6.03419433350212E-4]:2.177135219874E-1)[&rate=6.03419433350212E-4]:3.111041244452E-1)[&rate=6.03419433350212E-4]:5.815726986818E-1)[&rate=6.03419433350212E-4]:1.658344125767E-1,(((124[&rate=6.03419433350212E-4]:1.200673062093E-1,123[&rate=6.03419433350212E-4]:1.227995466464E-1)[&rate=6.03419433350212E-4]:2.291963060139E-1,122[&rate=6.03419433350212E-4]:3.519958526603E-1)[&rate=6.03419433350212E-4]:4.446418158559E-1,67[&rate=6.03419433350212E-4]:2.953651181755E-1)[&rate=6.03419433350212E-4]:1.039271468019E-1)[&rate=6.03419433350212E-4]:4.667053366092E-1)[&rate=6.03419433350212E-4]:2.442397379267E-2,32[&rate=6.03419433350212E-4]:5.490068530093E-3)[&rate=6.03419433350212E-4]:1.881082216117E-2,34[&rate=6.03419433350212E-4]:4.621869891035E-2)[&rate=6.03419433350212E-4]:5.48531937051E-2);
tree STATE_28830000 [&joint=-20995.491383254965,lnP=-20995.491383254965] = [&R] (34[&rate=6.653045047538052E-4]:1.284777971446E-1,(33[&rate=6.653045047538052E-4]:4.96701010859E-2,(32[&rate=6.653045047538052E-4]:2.209674165296E-2,((((38[&rate=6.653045047538052E-4]:1.019561019492E0,((97[&rate=6.653045047538052E-4]:7.664906780428E-1,(146[&rate=6.653045047538052E-4]:9.108001350206E-1,((((((((89[&rate=6.653045047538052E-4]:2.758421109295E-2,88[&rate=6.653045047538052E-4]:1.388558095594E-2)[&rate=6.653045047538052E-4]:2.665283844738E-1,87[&rate=6.653045047538052E-4]:2.804139654297E-1)[&rate=6.653045047538052E-4]:2.436015086886E-2,((92[&rate=6.653045047538052E-4]:8.725619900225E-2,(91[&rate=6.653045047538052E-4]:5.976188602911E-2,90[&rate=6.653045047538052E-4]:5.976188602911E-2)[&rate=6.653045047538052E-4]:2.749431297314E-2)[&rate=6.653045047538052E-4]:1.71161699521E-1,(((85[&rate=6.653045047538052E-4]:5.825552404317E-2,83[&rate=6.653045047538052E-4]:5.825552404317E-2)[&rate=6.653045047538052E-4]:1.494305725019E-1,(93[&rate=6.653045047538052E-4]:1.936734538124E-2,84[&rate=6.653045047538052E-4]:5.668715244225E-3)[&rate=6.653045047538052E-4]:2.020173813009E-1)[&rate=6.653045047538052E-4]:1.953662338365E-3,86[&rate=6.653045047538052E-4]:2.096397588835E-1)[&rate=6.653045047538052E-4]:3.507950950277E-2)[&rate=6.653045047538052E-4]:6.005484791236E-2)[&rate=6.653045047538052E-4]:8.851746079024E-1,((15[&rate=6.653045047538052E-4]:4.419324794461E-1,10[&rate=6.653045047538052E-4]:4.035763150627E-1)[&rate=6.653045047538052E-4]:2.012319824889E-1,6[&rate=6.653045047538052E-4]:5.883699413872E-1)[&rate=6.653045047538052E-4]:1.139075499371E-1)[&rate=6.653045047538052E-4]:1.934930256249E-1,(3[&rate=6.653045047538052E-4]:7.231197318208E-1,18[&rate=6.653045047538052E-4]:8.381882249714E-1)[&rate=6.653045047538052E-4]:1.20595990608E-1)[&rate=6.653045047538052E-4]:4.554323795918E-1,((((102[&rate=6.653045047538052E-4]:1.875095659904E-2,(24[&rate=6.653045047538052E-4]:1.070549196622E0,((28[&rate=6.653045047538052E-4]:7.661065850475E-1,21[&rate=6.653045047538052E-4]:7.414490508011E-1)[&rate=6.653045047538052E-4]:1.470529745602E-1,1[&rate=6.653045047538052E-4]:1.268581897448E-1)[&rate=6.653045047538052E-4]:1.628690890686E-1)[&rate=6.653045047538052E-4]:1.098455955938E-1)[&rate=6.653045047538052E-4]:7.126336523252E-3,(11[&rate=6.653045047538052E-4]:6.68590882618E-1,(((25[&rate=6.653045047538052E-4]:3.796070103107E-1,20[&rate=6.653045047538052E-4]:3.60428928119E-1)[&rate=6.653045047538052E-4]:2.071925319675E-1,23[&rate=6.653045047538052E-4]:5.758406381686E-1)[&rate=6.653045047538052E-4]:6.915743244505E-2,140[&rate=6.653045047538052E-4]:5.408884815727E-1)[&rate=6.653045047538052E-4]:1.085243188535E-1)[&rate=6.653045047538052E-4]:4.230398351618E-1)[&rate=6.653045047538052E-4]:7.576620586284E-2,(((141[&rate=6.653045047538052E-4]:5.890056216291E-2,145[&rate=6.653045047538052E-4]:6.16402881905E-2)[&rate=6.653045047538052E-4]:1.044018359145E-1,144[&rate=6.653045047538052E-4]:1.605626720501E-1)[&rate=6.653045047538052E-4]:4.851915590251E-1,142[&rate=6.653045047538052E-4]:6.512336831301E-1)[&rate=6.653045047538052E-4]:6.969851583208E-1)[&rate=6.653045047538052E-4]:2.22591232819E-2,(((113[&rate=6.653045047538052E-4]:5.817733184609E-1,(117[&rate=6.653045047538052E-4]:4.924524532966E-1,(105[&rate=6.653045047538052E-4]:3.394208287588E-1,110[&rate=6.653045047538052E-4]:3.613386369779E-1)[&rate=6.653045047538052E-4]:1.228946382364E-1)[&rate=6.653045047538052E-4]:9.206059119192E-2)[&rate=6.653045047538052E-4]:8.189739515983E-2,(9[&rate=6.653045047538052E-4]:5.260174390318E-1,(112[&rate=6.653045047538052E-4]:5.222322366726E-1,((4[&rate=6.653045047538052E-4]:3.957402501668E-2,30[&rate=6.653045047538052E-4]:2.121767647427E-1)[&rate=6.653045047538052E-4]:3.629095546102E-1,(14[&rate=6.653045047538052E-4]:3.03662109198E-1,17[&rate=6.653045047538052E-4]:3.420182735817E-1)[&rate=6.653045047538052E-4]:1.56355717004E-1)[&rate=6.653045047538052E-4]:6.22144104706E-2)[&rate=6.653045047538052E-4]:1.200438044124E-2)[&rate=6.653045047538052E-4]:1.294340965068E-1)[&rate=6.653045047538052E-4]:4.326068068833E-1,((((148[&rate=6.653045047538052E-4]:1.565585078495E-1,143[&rate=6.653045047538052E-4]:1.538187818221E-1)[&rate=6.653045047538052E-4]:3.089738307062E-1,116[&rate=6.653045047538052E-4]:4.27176174172E-1)[&rate=6.653045047538052E-4]:7.270396051778E-2,((104[&rate=6.653045047538052E-4]:1.769841245528E-1,106[&rate=6.653045047538052E-4]:1.769841245528E-1)[&rate=6.653045047538052E-4]:2.764440674511E-2,(111[&rate=6.653045047538052E-4]:2.03161432043E-1,139[&rate=6.653045047538052E-4]:3.785038977963E-1)[&rate=6.653045047538052E-4]:1.790545541932E-2)[&rate=6.653045047538052E-4]:3.555255759947E-1)[&rate=6.653045047538052E-4]:4.745109857493E-1,((((114[&rate=6.653045047538052E-4]:1.588345267825E-1,109[&rate=6.653045047538052E-4]:2.38286581577E-1)[&rate=6.653045047538052E-4]:2.2641459322E-1,108[&rate=6.653045047538052E-4]:4.427833665779E-1)[&rate=6.653045047538052E-4]:5.954477314433E-2,107[&rate=6.653045047538052E-4]:5.050678657496E-1)[&rate=6.653045047538052E-4]:2.778292985914E-1,(115[&rate=6.653045047538052E-4]:5.556356613018E-1,(19[&rate=6.653045047538052E-4]:2.838994036348E-1,13[&rate=6.653045047538052E-4]:2.455432392511E-1)[&rate=6.653045047538052E-4]:3.922842028725E-1)[&rate=6.653045047538052E-4]:1.669875304365E-1)[&rate=6.653045047538052E-4]:2.517679287008E-1)[&rate=6.653045047538052E-4]:3.96946192431E-2)[&rate=6.653045047538052E-4]:1.015977045025E-1)[&rate=6.653045047538052E-4]:1.779852057809E-1)[&rate=6.653045047538052E-4]:6.118679692055E-1,101[&rate=6.653045047538052E-4]:9.082763451985E-1)[&rate=6.653045047538052E-4]:5.693616545101E-1,(16[&rate=6.653045047538052E-4]:2.501094195365E0,(((((31[&rate=6.653045047538052E-4]:7.05263895128E-1,(26[&rate=6.653045047538052E-4]:5.509586350627E-1,(7[&rate=6.653045047538052E-4]:1.016773895095E-1,8[&rate=6.653045047538052E-4]:1.016773895095E-1)[&rate=6.653045047538052E-4]:3.424319304847E-1)[&rate=6.653045047538052E-4]:1.104696436269E-1)[&rate=6.653045047538052E-4]:5.652061985915E-2,(22[&rate=6.653045047538052E-4]:3.409834912934E-1,27[&rate=6.653045047538052E-4]:3.574218474578E-1)[&rate=6.653045047538052E-4]:3.660065031457E-1)[&rate=6.653045047538052E-4]:2.718188474667E-1,2[&rate=6.653045047538052E-4]:8.062061021798E-1)[&rate=6.653045047538052E-4]:1.415806536188E0,39[&rate=6.653045047538052E-4]:2.652868355381E-1)[&rate=6.653045047538052E-4]:9.92711373745E-2,147[&rate=6.653045047538052E-4]:4.21935022093E-1)[&rate=6.653045047538052E-4]:5.104329633554E-2)[&rate=6.653045047538052E-4]:8.887257146666E-2)[&rate=6.653045047538052E-4]:2.861077150708E-1)[&rate=6.653045047538052E-4]:4.694737362335E-2)[&rate=6.653045047538052E-4]:1.04105807992E-2,((96[&rate=6.653045047538052E-4]:7.242556599097E-1,(99[&rate=6.653045047538052E-4]:5.538021364772E-1,40[&rate=6.653045047538052E-4]:4.035289124337E-1)[&rate=6.653045047538052E-4]:2.059726491154E-1)[&rate=6.653045047538052E-4]:1.788662945128E-1,(98[&rate=6.653045047538052E-4]:8.057460676257E-1,(95[&rate=6.653045047538052E-4]:5.068403377698E-1,(94[&rate=6.653045047538052E-4]:1.017751922766E-1,100[&rate=6.653045047538052E-4]:1.017751922766E-1)[&rate=6.653045047538052E-4]:3.203656919412E-1)[&rate=6.653045047538052E-4]:3.098346916046E-1)[&rate=6.653045047538052E-4]:1.110370889824E-1)[&rate=6.653045047538052E-4]:5.957165414637E-2)[&rate=6.653045047538052E-4]:2.399275202132E-1)[&rate=6.653045047538052E-4]:3.536700940527E-1,((35[&rate=6.653045047538052E-4]:4.5303829922E-2,36[&rate=6.653045047538052E-4]:9.187917238776E-2)[&rate=6.653045047538052E-4]:1.950513754854E-1,((((121[&rate=6.653045047538052E-4]:1.316243952998E0,127[&rate=6.653045047538052E-4]:1.757339843409E0)[&rate=6.653045047538052E-4]:4.960421455009E-1,((118[&rate=6.653045047538052E-4]:9.891062850085E-1,(((130[&rate=6.653045047538052E-4]:1.962480223907E-1,132[&rate=6.653045047538052E-4]:1.98987748418E-1)[&rate=6.653045047538052E-4]:1.790528170919E-2,129[&rate=6.653045047538052E-4]:2.141533040999E-1)[&rate=6.653045047538052E-4]:1.914403760677E-1,131[&rate=6.653045047538052E-4]:4.083334061949E-1)[&rate=6.653045047538052E-4]:4.46526303471E-1)[&rate=6.653045047538052E-4]:7.516149946507E-2,69[&rate=6.653045047538052E-4]:1.075226688583E0)[&rate=6.653045047538052E-4]:2.904840674504E-1)[&rate=6.653045047538052E-4]:1.344561133937E-1,(((65[&rate=6.653045047538052E-4]:2.235728376524E-1,(60[&rate=6.653045047538052E-4]:1.098679064959E-1,(62[&rate=6.653045047538052E-4]:1.169012547601E-1,64[&rate=6.653045047538052E-4]:7.580536434903E-2)[&rate=6.653045047538052E-4]:1.847474736536E-1)[&rate=6.653045047538052E-4]:1.137049311565E-1)[&rate=6.653045047538052E-4]:1.91575855668E-1,(63[&rate=6.653045047538052E-4]:6.322993186393E-2,61[&rate=6.653045047538052E-4]:1.04325822275E-1)[&rate=6.653045047538052E-4]:5.026036929632E-1)[&rate=6.653045047538052E-4]:7.428863812796E-1,128[&rate=6.653045047538052E-4]:1.210089869121E0)[&rate=6.653045047538052E-4]:1.393920687999E-1)[&rate=6.653045047538052E-4]:2.332912875033E-1,(45[&rate=6.653045047538052E-4]:6.100627136356E-1,((46[&rate=6.653045047538052E-4]:3.960736647707E-1,(43[&rate=6.653045047538052E-4]:3.389931567174E-1,((48[&rate=6.653045047538052E-4]:1.774124716259E-1,42[&rate=6.653045047538052E-4]:1.391611055057E-1)[&rate=6.653045047538052E-4]:1.172417998335E-2,41[&rate=6.653045047538052E-4]:1.454208046148E-1)[&rate=6.653045047538052E-4]:1.389275433596E-1)[&rate=6.653045047538052E-4]:5.70805080533E-2)[&rate=6.653045047538052E-4]:1.432298734883E-1,(((50[&rate=6.653045047538052E-4]:3.616273509804E-1,49[&rate=6.653045047538052E-4]:3.616273509804E-1)[&rate=6.653045047538052E-4]:4.141556779329E-2,47[&rate=6.653045047538052E-4]:4.358298040195E-1)[&rate=6.653045047538052E-4]:1.819833225195E-2,(44[&rate=6.653045047538052E-4]:4.385392185661E-1,51[&rate=6.653045047538052E-4]:4.166812950689E-1)[&rate=6.653045047538052E-4]:1.002443683109E-2)[&rate=6.653045047538052E-4]:8.527540198759E-2)[&rate=6.653045047538052E-4]:7.895589668796E-2)[&rate=6.653045047538052E-4]:1.993142994968E-1)[&rate=6.653045047538052E-4]:1.863491032714E-1)[&rate=6.653045047538052E-4]:5.305104616222E-1)[&rate=6.653045047538052E-4]:1.004587830124E-1,((((124[&rate=6.653045047538052E-4]:5.346901588151E-2,123[&rate=6.653045047538052E-4]:5.620125631864E-2)[&rate=6.653045047538052E-4]:1.981436272319E-1,122[&rate=6.653045047538052E-4]:2.543448835506E-1)[&rate=6.653045047538052E-4]:3.766875931718E-1,67[&rate=6.653045047538052E-4]:1.297599263817E-1)[&rate=6.653045047538052E-4]:1.433333704968E-1,(66[&rate=6.653045047538052E-4]:2.482723854039E-1,(120[&rate=6.653045047538052E-4]:1.669412004594E0,((126[&rate=6.653045047538052E-4]:7.650233124317E-1,119[&rate=6.653045047538052E-4]:1.550725835075E0)[&rate=6.653045047538052E-4]:1.936878222534E-1,((138[&rate=6.653045047538052E-4]:3.230159909182E-1,136[&rate=6.653045047538052E-4]:1.91509141603E-1)[&rate=6.653045047538052E-4]:5.236368594145E-1,135[&rate=6.653045047538052E-4]:6.466528503327E-1)[&rate=6.653045047538052E-4]:7.498156015168E-1)[&rate=6.653045047538052E-4]:2.088875822379E-2)[&rate=6.653045047538052E-4]:5.1584668218E-1)[&rate=6.653045047538052E-4]:2.482091147463E-2)[&rate=6.653045047538052E-4]:5.982311531635E-1)[&rate=6.653045047538052E-4]:3.23021845972E-2,(((59[&rate=6.653045047538052E-4]:3.979593267431E-1,((57[&rate=6.653045047538052E-4]:3.837277379839E-1,(58[&rate=6.653045047538052E-4]:2.7904410872E-1,(56[&rate=6.653045047538052E-4]:2.054707707088E-1,55[&rate=6.653045047538052E-4]:2.054707707088E-1)[&rate=6.653045047538052E-4]:4.625093363949E-2)[&rate=6.653045047538052E-4]:1.210770718868E-1)[&rate=6.653045047538052E-4]:1.322274674368E-2,(54[&rate=6.653045047538052E-4]:1.206910169764E-1,37[&rate=6.653045047538052E-4]:1.971937492169E-1)[&rate=6.653045047538052E-4]:2.352758611938E-1)[&rate=6.653045047538052E-4]:3.741082452693E-3)[&rate=6.653045047538052E-4]:1.949049227672E-1,68[&rate=6.653045047538052E-4]:5.436839216414E-1)[&rate=6.653045047538052E-4]:4.918777941721E-1,((((103[&rate=6.653045047538052E-4]:4.105899969197E-1,((12[&rate=6.653045047538052E-4]:2.954169839057E-1,5[&rate=6.653045047538052E-4]:2.570608195222E-1)[&rate=6.653045047538052E-4]:1.714252282527E-1,29[&rate=6.653045047538052E-4]:5.736915272269E-1)[&rate=6.653045047538052E-4]:6.977518202166E-2)[&rate=6.653045047538052E-4]:1.580144760577E0,52[&rate=6.653045047538052E-4]:3.26441022936E-1)[&rate=6.653045047538052E-4]:3.913462810059E-1,((53[&rate=6.653045047538052E-4]:5.378601686145E-1,(((79[&rate=6.653045047538052E-4]:3.049409391268E-1,((72[&rate=6.653045047538052E-4]:1.596261535098E-1,78[&rate=6.653045047538052E-4]:1.815439617291E-1)[&rate=6.653045047538052E-4]:6.934969587049E-2,82[&rate=6.653045047538052E-4]:2.591128356817E-1)[&rate=6.653045047538052E-4]:5.40472815272E-2)[&rate=6.653045047538052E-4]:4.486234628479E-2,((81[&rate=6.653045047538052E-4]:7.594756619277E-2,80[&rate=6.653045047538052E-4]:7.594756619277E-2)[&rate=6.653045047538052E-4]:2.28632690694E-1,(73[&rate=6.653045047538052E-4]:3.067505784091E-1,(77[&rate=6.653045047538052E-4]:1.409446829269E-1,71[&rate=6.653045047538052E-4]:7.793098429681E-2)[&rate=6.653045047538052E-4]:1.603264434274E-1)[&rate=6.653045047538052E-4]:4.714474697082E-2)[&rate=6.653045047538052E-4]:3.700385044251E-2)[&rate=6.653045047538052E-4]:2.433944317571E-1,(75[&rate=6.653045047538052E-4]:6.021645904437E-1,((76[&rate=6.653045047538052E-4]:3.914994676708E-1,74[&rate=6.653045047538052E-4]:3.914994676708E-1)[&rate=6.653045047538052E-4]:4.308539859983E-2,70[&rate=6.653045047538052E-4]:3.962287018872E-1)[&rate=6.653045047538052E-4]:1.675797241731E-1)[&rate=6.653045047538052E-4]:3.212901713581E-2)[&rate=6.653045047538052E-4]:6.500296196471E-1)[&rate=6.653045047538052E-4]:9.869782655653E-2,((137[&rate=6.653045047538052E-4]:3.439520788199E-1,133[&rate=6.653045047538052E-4]:3.028561884089E-1)[&rate=6.653045047538052E-4]:2.094741438145E-1,134[&rate=6.653045047538052E-4]:4.821933459222E-1)[&rate=6.653045047538052E-4]:9.063071599159E-1)[&rate=6.653045047538052E-4]:7.303258745945E-2)[&rate=6.653045047538052E-4]:3.102011573747E-1,125[&rate=6.653045047538052E-4]:8.09409226344E-1)[&rate=6.653045047538052E-4]:3.928191561362E-1)[&rate=6.653045047538052E-4]:4.15785556598E-1)[&rate=6.653045047538052E-4]:3.401613862921E-3)[&rate=6.653045047538052E-4]:2.209390737822E-2)[&rate=6.653045047538052E-4]:6.236933989438E-2);
tree STATE_28840000 [&joint=-20965.801639663674,lnP=-20965.801639663674] = [&R] ((34[&rate=6.441887234932726E-4]:4.681487257306E-2,33[&rate=6.441887234932726E-4]:3.037651640869E-2)[&rate=6.441887234932726E-4]:4.313369272295E-2,((((((((37[&rate=6.441887234932726E-4]:3.145977122912E-1,58[&rate=6.441887234932726E-4]:2.954720292311E-1)[&rate=6.441887234932726E-4]:3.734171156795E-4,(57[&rate=6.441887234932726E-4]:2.745062325793E-1,(56[&rate=6.441887234932726E-4]:2.061264175957E-1,55[&rate=6.441887234932726E-4]:2.061264175957E-1)[&rate=6.441887234932726E-4]:5.745085323489E-2)[&rate=6.441887234932726E-4]:4.945771144454E-3)[&rate=6.441887234932726E-4]:1.054795486053E-2,54[&rate=6.441887234932726E-4]:2.49016352027E-1)[&rate=6.441887234932726E-4]:2.057316109485E-2,59[&rate=6.441887234932726E-4]:3.07840879242E-1)[&rate=6.441887234932726E-4]:2.872622589193E-1,68[&rate=6.441887234932726E-4]:5.459228102923E-1)[&rate=6.441887234932726E-4]:6.628582210331E-1,(((52[&rate=6.441887234932726E-4]:7.146366798982E-1,(((137[&rate=6.441887234932726E-4]:3.46651653224E-1,133[&rate=6.441887234932726E-4]:3.055557628129E-1)[&rate=6.441887234932726E-4]:2.148942076118E-1,134[&rate=6.441887234932726E-4]:4.903129841236E-1)[&rate=6.441887234932726E-4]:4.341130166193E-1,(103[&rate=6.441887234932726E-4]:4.795456617309E-1,((12[&rate=6.441887234932726E-4]:9.338854850051E-2,5[&rate=6.441887234932726E-4]:5.503238411705E-2)[&rate=6.441887234932726E-4]:2.651073751648E-1,29[&rate=6.441887234932726E-4]:4.653452387338E-1)[&rate=6.441887234932726E-4]:2.470771353259E-1)[&rate=6.441887234932726E-4]:1.365428284217E0)[&rate=6.441887234932726E-4]:5.33956468511E-1)[&rate=6.441887234932726E-4]:1.680322225734E-1,(53[&rate=6.441887234932726E-4]:6.798488925302E-1,(((82[&rate=6.441887234932726E-4]:3.432697328444E-1,((72[&rate=6.441887234932726E-4]:7.254709362306E-2,78[&rate=6.441887234932726E-4]:9.446490184237E-2)[&rate=6.441887234932726E-4]:1.953415460265E-1,79[&rate=6.441887234932726E-4]:2.898064478689E-1)[&rate=6.441887234932726E-4]:4.524410689344E-2)[&rate=6.441887234932726E-4]:9.193349818023E-2,((73[&rate=6.441887234932726E-4]:3.9267244078E-1,(81[&rate=6.441887234932726E-4]:1.212172857801E-1,(71[&rate=6.441887234932726E-4]:4.819345610539E-2,80[&rate=6.441887234932726E-4]:6.737153829712E-2)[&rate=6.441887234932726E-4]:5.384574748293E-2)[&rate=6.441887234932726E-4]:2.221400865068E-1)[&rate=6.441887234932726E-4]:5.009751270099E-2,77[&rate=6.441887234932726E-4]:4.372905014262E-1)[&rate=6.441887234932726E-4]:2.530998987239E-2)[&rate=6.441887234932726E-4]:2.572133142377E-1,(75[&rate=6.441887234932726E-4]:6.24439002368E-1,(76[&rate=6.441887234932726E-4]:4.467520311207E-1,(70[&rate=6.441887234932726E-4]:3.756725956129E-1,74[&rate=6.441887234932726E-4]:4.140287599964E-1)[&rate=6.441887234932726E-4]:3.272327112432E-2)[&rate=6.441887234932726E-4]:1.776869712473E-1)[&rate=6.441887234932726E-4]:1.008542552231E-1)[&rate=6.441887234932726E-4]:7.010186935512E-1)[&rate=6.441887234932726E-4]:1.946232886301E-1)[&rate=6.441887234932726E-4]:5.390447506593E-1,125[&rate=6.441887234932726E-4]:1.203134418158E0)[&rate=6.441887234932726E-4]:1.723132798339E-1)[&rate=6.441887234932726E-4]:2.277491743872E-1,(((66[&rate=6.441887234932726E-4]:5.03079761475E-1,((122[&rate=6.441887234932726E-4]:3.051604504981E-1,(123[&rate=6.441887234932726E-4]:2.074361625186E-1,124[&rate=6.441887234932726E-4]:2.047039220815E-1)[&rate=6.441887234932726E-4]:9.772428797951E-2)[&rate=6.441887234932726E-4]:3.478026682827E-1,67[&rate=6.441887234932726E-4]:1.516905684402E-1)[&rate=6.441887234932726E-4]:3.513891930348E-1)[&rate=6.441887234932726E-4]:2.185746746146E-2,(126[&rate=6.441887234932726E-4]:9.78427892133E-1,(120[&rate=6.441887234932726E-4]:1.664188175268E0,(119[&rate=6.441887234932726E-4]:1.713276602673E0,((138[&rate=6.441887234932726E-4]:2.504459258504E-1,136[&rate=6.441887234932726E-4]:1.189390765352E-1)[&rate=6.441887234932726E-4]:4.322444505421E-1,135[&rate=6.441887234932726E-4]:4.826903763924E-1)[&rate=6.441887234932726E-4]:8.826410208013E-1)[&rate=6.441887234932726E-4]:4.680198355347E-2)[&rate=6.441887234932726E-4]:4.051828550164E-3)[&rate=6.441887234932726E-4]:7.936835264884E-1)[&rate=6.441887234932726E-4]:3.079988239364E-1,((38[&rate=6.441887234932726E-4]:1.127711459719E0,(97[&rate=6.441887234932726E-4]:4.12402658842E-1,(((146[&rate=6.441887234932726E-4]:5.497960648048E-1,((147[&rate=6.441887234932726E-4]:4.485699380024E-1,((((((87[&rate=6.441887234932726E-4]:1.111019032241E-1,(89[&rate=6.441887234932726E-4]:8.785590457946E-2,88[&rate=6.441887234932726E-4]:7.415727444245E-2)[&rate=6.441887234932726E-4]:3.69446287817E-2)[&rate=6.441887234932726E-4]:2.439663757176E-1,((((86[&rate=6.441887234932726E-4]:4.013852671253E-2,(84[&rate=6.441887234932726E-4]:1.913373512941E-2,83[&rate=6.441887234932726E-4]:1.913373512941E-2)[&rate=6.441887234932726E-4]:2.100479158312E-2)[&rate=6.441887234932726E-4]:2.333951849044E-2,93[&rate=6.441887234932726E-4]:7.717667533998E-2)[&rate=6.441887234932726E-4]:7.982148913023E-3,85[&rate=6.441887234932726E-4]:7.146019411599E-2)[&rate=6.441887234932726E-4]:5.72270762589E-2,(92[&rate=6.441887234932726E-4]:8.587489193179E-2,(91[&rate=6.441887234932726E-4]:4.051173083755E-2,90[&rate=6.441887234932726E-4]:4.051173083755E-2)[&rate=6.441887234932726E-4]:4.536316109424E-2)[&rate=6.441887234932726E-4]:5.651100858012E-2)[&rate=6.441887234932726E-4]:2.263810085669E-1)[&rate=6.441887234932726E-4]:7.039741144207E-1,(3[&rate=6.441887234932726E-4]:2.13345188663E-1,18[&rate=6.441887234932726E-4]:3.284136818136E-1)[&rate=6.441887234932726E-4]:3.059711773024E-1)[&rate=6.441887234932726E-4]:5.94450363763E-2,((15[&rate=6.441887234932726E-4]:2.018502368233E-1,10[&rate=6.441887234932726E-4]:1.634940724399E-1)[&rate=6.441887234932726E-4]:2.062798103347E-1,6[&rate=6.441887234932726E-4]:3.533355266102E-1)[&rate=6.441887234932726E-4]:2.774806702519E-1)[&rate=6.441887234932726E-4]:7.332977066651E-1,(((((24[&rate=6.441887234932726E-4]:8.307347214372E-1,((28[&rate=6.441887234932726E-4]:7.037302949127E-1,21[&rate=6.441887234932726E-4]:6.790727606663E-1)[&rate=6.441887234932726E-4]:1.000925855741E-1,1[&rate=6.441887234932726E-4]:1.752151062391E-2)[&rate=6.441887234932726E-4]:3.239129300506E-2)[&rate=6.441887234932726E-4]:3.524029633202E-1,(((25[&rate=6.441887234932726E-4]:4.060321029363E-1,20[&rate=6.441887234932726E-4]:3.868540207446E-1)[&rate=6.441887234932726E-4]:2.507776867497E-1,23[&rate=6.441887234932726E-4]:6.458508855764E-1)[&rate=6.441887234932726E-4]:1.099864824806E-1,(11[&rate=6.441887234932726E-4]:4.634828037597E-1,140[&rate=6.441887234932726E-4]:4.44304721568E-1)[&rate=6.441887234932726E-4]:2.074230574481E-1)[&rate=6.441887234932726E-4]:4.163414125907E-1)[&rate=6.441887234932726E-4]:2.319720011364E-2,102[&rate=6.441887234932726E-4]:4.469104925463E-2)[&rate=6.441887234932726E-4]:6.538728009648E-2,((((112[&rate=6.441887234932726E-4]:5.862659019392E-1,(4[&rate=6.441887234932726E-4]:7.656869036569E-2,30[&rate=6.441887234932726E-4]:2.491714300917E-1)[&rate=6.441887234932726E-4]:4.521629649983E-1)[&rate=6.441887234932726E-4]:4.038256851636E-2,9[&rate=6.441887234932726E-4]:6.184292923735E-1)[&rate=6.441887234932726E-4]:9.048917372607E-2,(((110[&rate=6.441887234932726E-4]:4.279872387129E-1,(113[&rate=6.441887234932726E-4]:3.819123537383E-1,105[&rate=6.441887234932726E-4]:3.545150934645E-1)[&rate=6.441887234932726E-4]:5.15543370293E-2)[&rate=6.441887234932726E-4]:5.451636039626E-2,117[&rate=6.441887234932726E-4]:4.907227771915E-1)[&rate=6.441887234932726E-4]:1.921710258105E-1,(14[&rate=6.441887234932726E-4]:3.152686011308E-1,17[&rate=6.441887234932726E-4]:3.536247655145E-1)[&rate=6.441887234932726E-4]:3.648854758436E-1)[&rate=6.441887234932726E-4]:3.698356720718E-2)[&rate=6.441887234932726E-4]:3.02253220431E-1,((116[&rate=6.441887234932726E-4]:7.091799158454E-1,(((19[&rate=6.441887234932726E-4]:4.742402092103E-1,13[&rate=6.441887234932726E-4]:4.358840448266E-1)[&rate=6.441887234932726E-4]:1.03731220462E-1,115[&rate=6.441887234932726E-4]:4.574234844667E-1)[&rate=6.441887234932726E-4]:1.454997979141E-1,(((107[&rate=6.441887234932726E-4]:3.176350929646E-1,114[&rate=6.441887234932726E-4]:2.573611203619E-1)[&rate=6.441887234932726E-4]:2.01266333373E-2,109[&rate=6.441887234932726E-4]:3.569398084937E-1)[&rate=6.441887234932726E-4]:4.350309374324E-2,108[&rate=6.441887234932726E-4]:3.785250940178E-1)[&rate=6.441887234932726E-4]:2.819324349384E-1)[&rate=6.441887234932726E-4]:1.062566334645E-1)[&rate=6.441887234932726E-4]:4.224458649215E-2,((139[&rate=6.441887234932726E-4]:4.58926272996E-1,((104[&rate=6.441887234932726E-4]:6.268949403143E-2,106[&rate=6.441887234932726E-4]:6.268949403143E-2)[&rate=6.441887234932726E-4]:2.033021182449E-1,111[&rate=6.441887234932726E-4]:2.824299684407E-1)[&rate=6.441887234932726E-4]:1.153838801933E-3)[&rate=6.441887234932726E-4]:3.716133766184E-1,(148[&rate=6.441887234932726E-4]:2.519108303144E-1,143[&rate=6.441887234932726E-4]:2.491711042871E-1)[&rate=6.441887234932726E-4]:3.649301891631E-1)[&rate=6.441887234932726E-4]:1.729396472436E-1)[&rate=6.441887234932726E-4]:1.857745814532E-1)[&rate=6.441887234932726E-4]:1.646600674781E-1)[&rate=6.441887234932726E-4]:5.987241434928E-2,(((144[&rate=6.441887234932726E-4]:9.947486181729E-2,145[&rate=6.441887234932726E-4]:1.049543138722E-1)[&rate=6.441887234932726E-4]:4.890869234609E-2,141[&rate=6.441887234932726E-4]:1.511232801907E-1)[&rate=6.441887234932726E-4]:2.100563012802E-1,142[&rate=6.441887234932726E-4]:3.639193074986E-1)[&rate=6.441887234932726E-4]:1.052606778668E0)[&rate=6.441887234932726E-4]:1.448480913337E-1)[&rate=6.441887234932726E-4]:2.9468163516E-1,101[&rate=6.441887234932726E-4]:6.040010181391E-1)[&rate=6.441887234932726E-4]:7.603560296767E-1)[&rate=6.441887234932726E-4]:3.161936998717E-2,40[&rate=6.441887234932726E-4]:4.228122588092E-1)[&rate=6.441887234932726E-4]:6.765226760665E-3)[&rate=6.441887234932726E-4]:9.221976023476E-3,(((((31[&rate=6.441887234932726E-4]:8.4432250308E-1,(22[&rate=6.441887234932726E-4]:4.285692652317E-1,27[&rate=6.441887234932726E-4]:4.450076213961E-1)[&rate=6.441887234932726E-4]:3.609587173003E-1)[&rate=6.441887234932726E-4]:2.985204696321E-2,(26[&rate=6.441887234932726E-4]:6.371123681292E-1,(7[&rate=6.441887234932726E-4]:1.205196039049E-1,8[&rate=6.441887234932726E-4]:1.205196039049E-1)[&rate=6.441887234932726E-4]:4.097434491558E-1)[&rate=6.441887234932726E-4]:1.932265654756E-1)[&rate=6.441887234932726E-4]:7.006411135034E-2,2[&rate=6.441887234932726E-4]:7.168414011195E-1)[&rate=6.441887234932726E-4]:1.589961193523E0,39[&rate=6.441887234932726E-4]:3.50076791813E-1)[&rate=6.441887234932726E-4]:3.074459896748E-3,16[&rate=6.441887234932726E-4]:2.438644177827E0)[&rate=6.441887234932726E-4]:8.564820988363E-2)[&rate=6.441887234932726E-4]:6.294265072379E-3,(((99[&rate=6.441887234932726E-4]:5.047214387323E-1,96[&rate=6.441887234932726E-4]:4.692023130494E-1)[&rate=6.441887234932726E-4]:4.842962886957E-2,(95[&rate=6.441887234932726E-4]:4.504005044407E-1,(94[&rate=6.441887234932726E-4]:3.35191754604E-1,100[&rate=6.441887234932726E-4]:3.35191754604E-1)[&rate=6.441887234932726E-4]:3.050929628474E-2)[&rate=6.441887234932726E-4]:9.182160141263E-2)[&rate=6.441887234932726E-4]:1.336244067018E-2,98[&rate=6.441887234932726E-4]:5.446555847748E-1)[&rate=6.441887234932726E-4]:2.88534424372E-2)[&rate=6.441887234932726E-4]:3.834718354243E-2)[&rate=6.441887234932726E-4]:7.125765604395E-1)[&rate=6.441887234932726E-4]:2.614904835106E-1,((((((121[&rate=6.441887234932726E-4]:1.386854706087E0,127[&rate=6.441887234932726E-4]:1.827950596498E0)[&rate=6.441887234932726E-4]:3.971340061076E-1,(128[&rate=6.441887234932726E-4]:7.243012279029E-1,((118[&rate=6.441887234932726E-4]:5.784312111976E-1,69[&rate=6.441887234932726E-4]:5.893901153073E-1)[&rate=6.441887234932726E-4]:4.787301717093E-2,((132[&rate=6.441887234932726E-4]:2.845977831008E-1,129[&rate=6.441887234932726E-4]:2.818580570734E-1)[&rate=6.441887234932726E-4]:3.452443701695E-2,(131[&rate=6.441887234932726E-4]:6.133748937355E-2,130[&rate=6.441887234932726E-4]:5.859776334619E-2)[&rate=6.441887234932726E-4]:2.577847307442E-1)[&rate=6.441887234932726E-4]:1.729354329083E-1)[&rate=6.441887234932726E-4]:2.377230269316E-1)[&rate=6.441887234932726E-4]:4.624272103194E-1)[&rate=6.441887234932726E-4]:9.729278127065E-2,((65[&rate=6.441887234932726E-4]:1.477984342022E-1,((64[&rate=6.441887234932726E-4]:3.442792843801E-2,62[&rate=6.441887234932726E-4]:7.552381884905E-2)[&rate=6.441887234932726E-4]:2.119782522541E-1,60[&rate=6.441887234932726E-4]:9.572124918536E-2)[&rate=6.441887234932726E-4]:5.207718501688E-2)[&rate=6.441887234932726E-4]:2.435286060699E-1,(63[&rate=6.441887234932726E-4]:8.436921574331E-2,61[&rate=6.441887234932726E-4]:1.254651061544E-1)[&rate=6.441887234932726E-4]:4.576427560355E-1)[&rate=6.441887234932726E-4]:8.406393847004E-1)[&rate=6.441887234932726E-4]:3.871936569742E-1,(45[&rate=6.441887234932726E-4]:5.80545345159E-1,((((((42[&rate=6.441887234932726E-4]:2.588494678186E-1,48[&rate=6.441887234932726E-4]:2.971008339388E-1)[&rate=6.441887234932726E-4]:1.051583188051E-1,41[&rate=6.441887234932726E-4]:3.585433057494E-1)[&rate=6.441887234932726E-4]:2.515234519741E-2,43[&rate=6.441887234932726E-4]:4.383404596898E-1)[&rate=6.441887234932726E-4]:1.974921521579E-2,46[&rate=6.441887234932726E-4]:4.580896749056E-1)[&rate=6.441887234932726E-4]:6.458545806553E-2,((51[&rate=6.441887234932726E-4]:3.707619399646E-1,44[&rate=6.441887234932726E-4]:3.926198634618E-1)[&rate=6.441887234932726E-4]:7.477609976358E-2,47[&rate=6.441887234932726E-4]:4.728604440997E-1)[&rate=6.441887234932726E-4]:4.98146888715E-2)[&rate=6.441887234932726E-4]:5.947636546512E-2,(50[&rate=6.441887234932726E-4]:3.140200917851E-1,49[&rate=6.441887234932726E-4]:3.140200917851E-1)[&rate=6.441887234932726E-4]:2.353445214054E-1)[&rate=6.441887234932726E-4]:6.590568034131E-3)[&rate=6.441887234932726E-4]:3.172733190168E-1)[&rate=6.441887234932726E-4]:5.085728100251E-2,35[&rate=6.441887234932726E-4]:1.93305034182E-1)[&rate=6.441887234932726E-4]:2.699736481741E-1,36[&rate=6.441887234932726E-4]:5.098540248218E-1)[&rate=6.441887234932726E-4]:3.235578143577E-1)[&rate=6.441887234932726E-4]:4.609955615908E-2)[&rate=6.441887234932726E-4]:5.587351506751E-2)[&rate=6.441887234932726E-4]:4.209664190078E-2,32[&rate=6.441887234932726E-4]:4.597470299194E-2)[&rate=6.441887234932726E-4]:2.205605408498E-2);
tree STATE_28850000 [&joint=-20954.25526959494,lnP=-20954.25526959494] = [&R] ((33[&rate=6.106773541416483E-4]:4.5719556491E-2,((((((((37[&rate=6.106773541416483E-4]:3.376253153399E-1,54[&rate=6.106773541416483E-4]:2.611225830995E-1)[&rate=6.106773541416483E-4]:1.939270369934E-3,(57[&rate=6.106773541416483E-4]:2.804184327916E-1,58[&rate=6.106773541416483E-4]:2.968118754146E-1)[&rate=6.106773541416483E-4]:2.362702723514E-2)[&rate=6.106773541416483E-4]:1.504751800211E-1,(56[&rate=6.106773541416483E-4]:2.843719870584E-1,55[&rate=6.106773541416483E-4]:2.843719870584E-1)[&rate=6.106773541416483E-4]:1.592196912407E-1)[&rate=6.106773541416483E-4]:1.110617399948E-1,59[&rate=6.106773541416483E-4]:5.628501396054E-1)[&rate=6.106773541416483E-4]:2.261463521415E-1,68[&rate=6.106773541416483E-4]:7.398161638779E-1)[&rate=6.106773541416483E-4]:2.260135840838E-1,(((((103[&rate=6.106773541416483E-4]:6.100434125018E-1,((12[&rate=6.106773541416483E-4]:6.328496443039E-2,5[&rate=6.106773541416483E-4]:2.492880004693E-2)[&rate=6.106773541416483E-4]:6.627111482397E-1,29[&rate=6.106773541416483E-4]:8.328454277386E-1)[&rate=6.106773541416483E-4]:1.007469709201E-2)[&rate=6.106773541416483E-4]:1.52495937371E0,52[&rate=6.106773541416483E-4]:4.707090516505E-1)[&rate=6.106773541416483E-4]:1.91170139381E-1,53[&rate=6.106773541416483E-4]:6.536824697202E-1)[&rate=6.106773541416483E-4]:1.284778050421E-1,((((82[&rate=6.106773541416483E-4]:2.377833199088E-1,(79[&rate=6.106773541416483E-4]:1.813773476816E-1,(72[&rate=6.106773541416483E-4]:1.095931108487E-2,78[&rate=6.106773541416483E-4]:3.287711930418E-2)[&rate=6.106773541416483E-4]:1.485002283774E-1)[&rate=6.106773541416483E-4]:4.818679414512E-2)[&rate=6.106773541416483E-4]:2.527404387038E-1,(((71[&rate=6.106773541416483E-4]:1.062245138472E-1,73[&rate=6.106773541416483E-4]:1.74717664532E-1)[&rate=6.106773541416483E-4]:1.293167399335E-1,77[&rate=6.106773541416483E-4]:2.985549524108E-1)[&rate=6.106773541416483E-4]:1.704030809452E-1,(81[&rate=6.106773541416483E-4]:1.996416437845E-1,80[&rate=6.106773541416483E-4]:1.996416437845E-1)[&rate=6.106773541416483E-4]:2.254807731331E-1)[&rate=6.106773541416483E-4]:4.896298553056E-2)[&rate=6.106773541416483E-4]:3.839151406281E-1,(75[&rate=6.106773541416483E-4]:4.942794858425E-1,(74[&rate=6.106773541416483E-4]:2.697194802738E-1,(76[&rate=6.106773541416483E-4]:2.551101618045E-1,70[&rate=6.106773541416483E-4]:2.16753997421E-1)[&rate=6.106773541416483E-4]:1.460931846935E-2)[&rate=6.106773541416483E-4]:2.245600055687E-1)[&rate=6.106773541416483E-4]:4.130361257269E-1)[&rate=6.106773541416483E-4]:4.210118488153E-1,(133[&rate=6.106773541416483E-4]:5.868509052591E-1,(137[&rate=6.106773541416483E-4]:2.657942876325E-1,134[&rate=6.106773541416483E-4]:1.945614109203E-1)[&rate=6.106773541416483E-4]:3.621525080377E-1)[&rate=6.106773541416483E-4]:7.770929934817E-1)[&rate=6.106773541416483E-4]:2.002958729897E-1)[&rate=6.106773541416483E-4]:2.977253706959E-1,125[&rate=6.106773541416483E-4]:8.69503131797E-1)[&rate=6.106773541416483E-4]:2.629932828315E-1)[&rate=6.106773541416483E-4]:4.519460145574E-1,(((38[&rate=6.106773541416483E-4]:8.459796719707E-1,(((99[&rate=6.106773541416483E-4]:5.307956997474E-1,96[&rate=6.106773541416483E-4]:4.952765740645E-1)[&rate=6.106773541416483E-4]:1.858715132336E-1,((97[&rate=6.106773541416483E-4]:3.614453904971E-1,(95[&rate=6.106773541416483E-4]:4.364053144061E-1,(94[&rate=6.106773541416483E-4]:3.186386706458E-1,100[&rate=6.106773541416483E-4]:3.186386706458E-1)[&rate=6.106773541416483E-4]:3.306719020829E-2)[&rate=6.106773541416483E-4]:1.354225897522E-1)[&rate=6.106773541416483E-4]:8.142621463471E-2,98[&rate=6.106773541416483E-4]:6.423251570443E-1)[&rate=6.106773541416483E-4]:5.248413243945E-2)[&rate=6.106773541416483E-4]:2.46897633146E-1,(146[&rate=6.106773541416483E-4]:8.005346498399E-1,((((((((89[&rate=6.106773541416483E-4]:6.002586138574E-2,88[&rate=6.106773541416483E-4]:4.632723124872E-2)[&rate=6.106773541416483E-4]:3.536601220148E-2,87[&rate=6.106773541416483E-4]:8.169324345021E-2)[&rate=6.106773541416483E-4]:1.165941211304E-1,((92[&rate=6.106773541416483E-4]:1.172990175275E-1,(91[&rate=6.106773541416483E-4]:2.272716744078E-2,90[&rate=6.106773541416483E-4]:2.272716744078E-2)[&rate=6.106773541416483E-4]:9.457185008671E-2)[&rate=6.106773541416483E-4]:2.981228877286E-2,((83[&rate=6.106773541416483E-4]:7.928501944618E-2,86[&rate=6.106773541416483E-4]:7.928501944618E-2)[&rate=6.106773541416483E-4]:4.355122938978E-3,((93[&rate=6.106773541416483E-4]:2.363632086716E-2,84[&rate=6.106773541416483E-4]:9.937690730143E-3)[&rate=6.106773541416483E-4]:6.919295697696E-2,85[&rate=6.106773541416483E-4]:7.91306477071E-2)[&rate=6.106773541416483E-4]:4.509494678059E-3)[&rate=6.106773541416483E-4]:4.977253377817E-2)[&rate=6.106773541416483E-4]:6.487468841729E-2)[&rate=6.106773541416483E-4]:1.051591766615E0,(3[&rate=6.106773541416483E-4]:6.335755833093E-1,(6[&rate=6.106773541416483E-4]:5.288566735479E-1,(18[&rate=6.106773541416483E-4]:5.799184011372E-1,(15[&rate=6.106773541416483E-4]:3.642831208446E-1,10[&rate=6.106773541416483E-4]:3.259269564612E-1)[&rate=6.106773541416483E-4]:2.074161022102E-1)[&rate=6.106773541416483E-4]:1.195197104087E-2)[&rate=6.106773541416483E-4]:1.567737042819E-1)[&rate=6.106773541416483E-4]:7.657752048952E-2)[&rate=6.106773541416483E-4]:5.963363317607E-1,((((((1[&rate=6.106773541416483E-4]:4.882399965887E-2,(28[&rate=6.106773541416483E-4]:7.248216417067E-1,21[&rate=6.106773541416483E-4]:7.001641074602E-1)[&rate=6.106773541416483E-4]:1.103037278152E-1)[&rate=6.106773541416483E-4]:1.062512256606E-1,24[&rate=6.106773541416483E-4]:9.358971431277E-1)[&rate=6.106773541416483E-4]:3.129449739724E-1,(((25[&rate=6.106773541416483E-4]:3.596212945686E-1,20[&rate=6.106773541416483E-4]:3.404432123769E-1)[&rate=6.106773541416483E-4]:2.821889183708E-1,23[&rate=6.106773541416483E-4]:6.308513088298E-1)[&rate=6.106773541416483E-4]:1.754334896656E-1,(11[&rate=6.106773541416483E-4]:5.701731572866E-1,140[&rate=6.106773541416483E-4]:5.509950750948E-1)[&rate=6.106773541416483E-4]:1.511801343596E-1)[&rate=6.106773541416483E-4]:4.315984144951E-1)[&rate=6.106773541416483E-4]:2.886069372232E-2,102[&rate=6.106773541416483E-4]:1.160589752061E-1)[&rate=6.106773541416483E-4]:6.824530271386E-2,(((105[&rate=6.106773541416483E-4]:4.048045180463E-1,110[&rate=6.106773541416483E-4]:4.267223262654E-1)[&rate=6.106773541416483E-4]:2.897453033827E-1,(((4[&rate=6.106773541416483E-4]:1.899882798761E-1,30[&rate=6.106773541416483E-4]:3.625910196021E-1)[&rate=6.106773541416483E-4]:3.080052404054E-1,(112[&rate=6.106773541416483E-4]:5.109282696445E-1,(14[&rate=6.106773541416483E-4]:2.655491626128E-1,17[&rate=6.106773541416483E-4]:3.039053269965E-1)[&rate=6.106773541416483E-4]:2.453791070317E-1)[&rate=6.106773541416483E-4]:4.459949721218E-2)[&rate=6.106773541416483E-4]:1.252634191241E-1,(9[&rate=6.106773541416483E-4]:6.656216655781E-1,(113[&rate=6.106773541416483E-4]:5.913889201207E-1,117[&rate=6.106773541416483E-4]:5.941286461483E-1)[&rate=6.106773541416483E-4]:8.245192353949E-2)[&rate=6.106773541416483E-4]:6.950342320515E-3)[&rate=6.106773541416483E-4]:4.115589572208E-2)[&rate=6.106773541416483E-4]:2.775883152438E-1,(((148[&rate=6.106773541416483E-4]:3.828458430529E-1,143[&rate=6.106773541416483E-4]:3.801061170255E-1)[&rate=6.106773541416483E-4]:2.938874196488E-1,(116[&rate=6.106773541416483E-4]:5.261808752945E-1,((139[&rate=6.106773541416483E-4]:5.152739519181E-1,111[&rate=6.106773541416483E-4]:3.399314861647E-1)[&rate=6.106773541416483E-4]:1.189610228442E-1,(104[&rate=6.106773541416483E-4]:1.291389127748E-2,106[&rate=6.106773541416483E-4]:1.291389127748E-2)[&rate=6.106773541416483E-4]:4.295402615671E-1)[&rate=6.106773541416483E-4]:1.440006950527E-1)[&rate=6.106773541416483E-4]:1.121962230235E-1)[&rate=6.106773541416483E-4]:5.737580613885E-2,(((19[&rate=6.106773541416483E-4]:6.239496160171E-1,13[&rate=6.106773541416483E-4]:5.855934516334E-1)[&rate=6.106773541416483E-4]:3.860532796398E-2,115[&rate=6.106773541416483E-4]:5.420069987755E-1)[&rate=6.106773541416483E-4]:3.16179969332E-3,(((114[&rate=6.106773541416483E-4]:1.273736804238E-1,107[&rate=6.106773541416483E-4]:1.876476530266E-1)[&rate=6.106773541416483E-4]:1.356445338686E-1,109[&rate=6.106773541416483E-4]:3.424702690869E-1)[&rate=6.106773541416483E-4]:1.69396589896E-1,108[&rate=6.106773541416483E-4]:4.899490507638E-1)[&rate=6.106773541416483E-4]:1.127539942805E-1)[&rate=6.106773541416483E-4]:1.50584105988E-1)[&rate=6.106773541416483E-4]:2.21590711668E-1)[&rate=6.106773541416483E-4]:2.587414837129E-1)[&rate=6.106773541416483E-4]:3.418509070897E-2,((144[&rate=6.106773541416483E-4]:3.915900219574E-1,(145[&rate=6.106773541416483E-4]:3.911387118039E-1,141[&rate=6.106773541416483E-4]:3.883989857763E-1)[&rate=6.106773541416483E-4]:5.930762208424E-3)[&rate=6.106773541416483E-4]:2.021465160715E-2,142[&rate=6.106773541416483E-4]:4.172841256195E-1)[&rate=6.106773541416483E-4]:1.047780585475E0)[&rate=6.106773541416483E-4]:9.073979295799E-2)[&rate=6.106773541416483E-4]:3.942516243851E-1,101[&rate=6.106773541416483E-4]:6.980013339171E-1)[&rate=6.106773541416483E-4]:6.584787587096E-1,147[&rate=6.106773541416483E-4]:4.406929828132E-1)[&rate=6.106773541416483E-4]:1.415605013061E-1,((16[&rate=6.106773541416483E-4]:2.486020881371E0,((((26[&rate=6.106773541416483E-4]:6.326611062624E-1,(7[&rate=6.106773541416483E-4]:1.844661860191E-1,8[&rate=6.106773541416483E-4]:1.844661860191E-1)[&rate=6.106773541416483E-4]:3.413456051748E-1)[&rate=6.106773541416483E-4]:2.159650914007E-1,(31[&rate=6.106773541416483E-4]:6.836685238643E-1,2[&rate=6.106773541416483E-4]:4.562712635902E-1)[&rate=6.106773541416483E-4]:2.087932902372E-1)[&rate=6.106773541416483E-4]:2.270199623964E-2,(22[&rate=6.106773541416483E-4]:4.014119743943E-1,27[&rate=6.106773541416483E-4]:4.178503305587E-1)[&rate=6.106773541416483E-4]:4.589573153988E-1)[&rate=6.106773541416483E-4]:1.626181282618E0,39[&rate=6.106773541416483E-4]:3.572220298553E-1)[&rate=6.106773541416483E-4]:4.330592539856E-2)[&rate=6.106773541416483E-4]:5.570208353272E-2,40[&rate=6.106773541416483E-4]:4.562300387865E-1)[&rate=6.106773541416483E-4]:6.864639615242E-2)[&rate=6.106773541416483E-4]:1.55439635666E-1)[&rate=6.106773541416483E-4]:1.329755514785E-1)[&rate=6.106773541416483E-4]:1.009940608163E-1)[&rate=6.106773541416483E-4]:4.643768150044E-1,(((36[&rate=6.106773541416483E-4]:1.48921840034E-1,(121[&rate=6.106773541416483E-4]:1.853168124293E0,127[&rate=6.106773541416483E-4]:2.294264014704E0)[&rate=6.106773541416483E-4]:3.752057705355E-1)[&rate=6.106773541416483E-4]:9.000746313627E-2,35[&rate=6.106773541416483E-4]:1.923539607045E-1)[&rate=6.106773541416483E-4]:5.336831872111E-2,((45[&rate=6.106773541416483E-4]:6.592633248109E-1,((51[&rate=6.106773541416483E-4]:4.784648882732E-1,(44[&rate=6.106773541416483E-4]:4.434300876826E-1,47[&rate=6.106773541416483E-4]:4.488945685568E-1)[&rate=6.106773541416483E-4]:5.689272408788E-2)[&rate=6.106773541416483E-4]:1.369485009476E-1,((50[&rate=6.106773541416483E-4]:4.602673126249E-1,49[&rate=6.106773541416483E-4]:4.602673126249E-1)[&rate=6.106773541416483E-4]:1.249039568358E-1,((((42[&rate=6.106773541416483E-4]:3.930389178569E-1,41[&rate=6.106773541416483E-4]:3.875744369826E-1)[&rate=6.106773541416483E-4]:4.948963841523E-3,48[&rate=6.106773541416483E-4]:4.362392478186E-1)[&rate=6.106773541416483E-4]:3.123089586263E-2,43[&rate=6.106773541416483E-4]:4.783991054298E-1)[&rate=6.106773541416483E-4]:2.347977327272E-2,46[&rate=6.106773541416483E-4]:5.018788787025E-1)[&rate=6.106773541416483E-4]:1.16079276004E-1)[&rate=6.106773541416483E-4]:2.477763888589E-2)[&rate=6.106773541416483E-4]:2.472425252999E-2)[&rate=6.106773541416483E-4]:2.077870539953E-1,((((65[&rate=6.106773541416483E-4]:6.83449061628E-2,60[&rate=6.106773541416483E-4]:6.83449061628E-2)[&rate=6.106773541416483E-4]:2.618054978027E-2,(64[&rate=6.106773541416483E-4]:2.326484692778E-1,62[&rate=6.106773541416483E-4]:2.737443596888E-1)[&rate=6.106773541416483E-4]:1.2561918172E-2)[&rate=6.106773541416483E-4]:4.916774830452E-1,(63[&rate=6.106773541416483E-4]:1.279832839429E-1,61[&rate=6.106773541416483E-4]:1.690791743539E-1)[&rate=6.106773541416483E-4]:6.089045865521E-1)[&rate=6.106773541416483E-4]:7.520761395711E-1,(((((131[&rate=6.106773541416483E-4]:8.871134212307E-2,130[&rate=6.106773541416483E-4]:8.597161609572E-2)[&rate=6.106773541416483E-4]:9.458586934533E-2,132[&rate=6.106773541416483E-4]:1.832972114684E-1)[&rate=6.106773541416483E-4]:6.361158452431E-2,129[&rate=6.106773541416483E-4]:2.441690699654E-1)[&rate=6.106773541416483E-4]:5.004907627372E-1,(69[&rate=6.106773541416483E-4]:8.264714596633E-1,118[&rate=6.106773541416483E-4]:8.155125555537E-1)[&rate=6.106773541416483E-4]:6.613357851876E-2)[&rate=6.106773541416483E-4]:6.106983165104E-1,128[&rate=6.106773541416483E-4]:1.352618423186E0)[&rate=6.106773541416483E-4]:3.77154498942E-2)[&rate=6.106773541416483E-4]:2.501127180178E-1)[&rate=6.106773541416483E-4]:1.340428116157E-1)[&rate=6.106773541416483E-4]:4.62268761034E-1)[&rate=6.106773541416483E-4]:9.05576870624E-2,(((126[&rate=6.106773541416483E-4]:7.649257540935E-1,(120[&rate=6.106773541416483E-4]:7.637675471189E-1,((138[&rate=6.106773541416483E-4]:2.220450836545E-1,136[&rate=6.106773541416483E-4]:9.053823433934E-2)[&rate=6.106773541416483E-4]:2.57190471337E-1,135[&rate=6.106773541416483E-4]:2.792355549915E-1)[&rate=6.106773541416483E-4]:2.324771976069E-1)[&rate=6.106773541416483E-4]:6.909703186595E-1)[&rate=6.106773541416483E-4]:1.751168487481E-1,119[&rate=6.106773541416483E-4]:1.725745125485E0)[&rate=6.106773541416483E-4]:6.748030567427E-1,(((123[&rate=6.106773541416483E-4]:2.582566176178E-1,(122[&rate=6.106773541416483E-4]:1.622989182853E-1,124[&rate=6.106773541416483E-4]:1.595666778482E-1)[&rate=6.106773541416483E-4]:9.595769933254E-2)[&rate=6.106773541416483E-4]:4.311578846173E-1,67[&rate=6.106773541416483E-4]:1.881419518944E-1)[&rate=6.106773541416483E-4]:1.651017263427E-1,66[&rate=6.106773541416483E-4]:3.532436782371E-1)[&rate=6.106773541416483E-4]:1.442779166227E-2)[&rate=6.106773541416483E-4]:4.308772576226E-1)[&rate=6.106773541416483E-4]:7.150639722489E-2)[&rate=6.106773541416483E-4]:1.319696082067E-3,34[&rate=6.106773541416483E-4]:8.36112219889E-3)[&rate=6.106773541416483E-4]:5.379679045648E-2)[&rate=6.106773541416483E-4]:1.945776308497E-2,32[&rate=6.106773541416483E-4]:5.969786752125E-2);
tree STATE_28860000 [&joint=-20956.458055561,lnP=-20956.458055561] = [&R] (33[&rate=5.885355305767688E-4]:9.865427309657E-2,((34[&rate=5.885355305767688E-4]:1.524580638268E-2,(((38[&rate=5.885355305767688E-4]:6.760773441876E-1,((((((26[&rate=5.885355305767688E-4]:7.564485372758E-1,(7[&rate=5.885355305767688E-4]:3.525532892935E-1,8[&rate=5.885355305767688E-4]:3.525532892935E-1)[&rate=5.885355305767688E-4]:2.970459329138E-1)[&rate=5.885355305767688E-4]:8.699430803849E-2,((22[&rate=5.885355305767688E-4]:3.437476309885E-1,27[&rate=5.885355305767688E-4]:3.601859871528E-1)[&rate=5.885355305767688E-4]:4.430115540421E-1,31[&rate=5.885355305767688E-4]:8.415537055786E-1)[&rate=5.885355305767688E-4]:4.572475617415E-2)[&rate=5.885355305767688E-4]:1.920682567586E-1,2[&rate=5.885355305767688E-4]:8.519494582372E-1)[&rate=5.885355305767688E-4]:1.601904088134E0,((((3[&rate=5.885355305767688E-4]:6.01105541679E-1,(((((84[&rate=5.885355305767688E-4]:7.575902696453E-3,93[&rate=5.885355305767688E-4]:2.127453283347E-2)[&rate=5.885355305767688E-4]:4.155822499066E-2,85[&rate=5.885355305767688E-4]:4.913412768712E-2)[&rate=5.885355305767688E-4]:2.634360923035E-2,(83[&rate=5.885355305767688E-4]:5.70967208649E-2,86[&rate=5.885355305767688E-4]:5.70967208649E-2)[&rate=5.885355305767688E-4]:1.838101605257E-2)[&rate=5.885355305767688E-4]:9.995049534833E-2,((92[&rate=5.885355305767688E-4]:3.510078065534E-2,(91[&rate=5.885355305767688E-4]:4.657741697146E-3,90[&rate=5.885355305767688E-4]:4.657741697146E-3)[&rate=5.885355305767688E-4]:3.04430389582E-2)[&rate=5.885355305767688E-4]:1.458714387741E-1,87[&rate=5.885355305767688E-4]:1.672735892924E-1)[&rate=5.885355305767688E-4]:8.154642973356E-3)[&rate=5.885355305767688E-4]:2.81550601749E-2,(89[&rate=5.885355305767688E-4]:5.882237706284E-2,88[&rate=5.885355305767688E-4]:4.512374692582E-2)[&rate=5.885355305767688E-4]:1.584595455149E-1)[&rate=5.885355305767688E-4]:9.372482766354E-1)[&rate=5.885355305767688E-4]:4.623488378206E-1,(6[&rate=5.885355305767688E-4]:8.704318949183E-1,(18[&rate=5.885355305767688E-4]:7.746589241051E-1,(15[&rate=5.885355305767688E-4]:4.90936990685E-1,10[&rate=5.885355305767688E-4]:4.525808263015E-1)[&rate=5.885355305767688E-4]:2.755027553378E-1)[&rate=5.885355305767688E-4]:1.587866694433E-1)[&rate=5.885355305767688E-4]:2.450772791018E-1)[&rate=5.885355305767688E-4]:2.722938413624E-1,((((((25[&rate=5.885355305767688E-4]:3.916289711064E-1,20[&rate=5.885355305767688E-4]:3.724508889147E-1)[&rate=5.885355305767688E-4]:3.385877568551E-2,23[&rate=5.885355305767688E-4]:4.145288426823E-1)[&rate=5.885355305767688E-4]:2.426188610546E-1,(11[&rate=5.885355305767688E-4]:5.237252514956E-1,140[&rate=5.885355305767688E-4]:5.045471693038E-1)[&rate=5.885355305767688E-4]:4.849094539209E-2)[&rate=5.885355305767688E-4]:5.851913627849E-1,((1[&rate=5.885355305767688E-4]:1.039283603221E-1,(28[&rate=5.885355305767688E-4]:6.131713375006E-1,21[&rate=5.885355305767688E-4]:5.885138032541E-1)[&rate=5.885355305767688E-4]:2.770583926845E-1)[&rate=5.885355305767688E-4]:1.300478780503E-1,24[&rate=5.885355305767688E-4]:1.014798156181E0)[&rate=5.885355305767688E-4]:2.384998144507E-1)[&rate=5.885355305767688E-4]:5.007136518357E-2,102[&rate=5.885355305767688E-4]:1.417255001986E-1)[&rate=5.885355305767688E-4]:1.243561906023E-1,((((((110[&rate=5.885355305767688E-4]:5.506289556806E-1,105[&rate=5.885355305767688E-4]:5.287111474616E-1)[&rate=5.885355305767688E-4]:1.427706908683E-1,113[&rate=5.885355305767688E-4]:6.988790986037E-1)[&rate=5.885355305767688E-4]:1.308874570406E-2,(((117[&rate=5.885355305767688E-4]:2.531435634388E-1,112[&rate=5.885355305767688E-4]:2.504038374112E-1)[&rate=5.885355305767688E-4]:4.014211587041E-1,9[&rate=5.885355305767688E-4]:6.436058180332E-1)[&rate=5.885355305767688E-4]:1.368277009347E-2,(4[&rate=5.885355305767688E-4]:1.800504962366E-1,30[&rate=5.885355305767688E-4]:3.526532359627E-1)[&rate=5.885355305767688E-4]:4.279230233969E-1)[&rate=5.885355305767688E-4]:4.6460078099E-2)[&rate=5.885355305767688E-4]:9.322590754577E-2,(14[&rate=5.885355305767688E-4]:5.107906297826E-1,17[&rate=5.885355305767688E-4]:5.491467941663E-1)[&rate=5.885355305767688E-4]:2.944031220709E-1)[&rate=5.885355305767688E-4]:3.569769062927E-1,((((106[&rate=5.885355305767688E-4]:2.374057338347E-1,(104[&rate=5.885355305767688E-4]:1.333380008846E-1,139[&rate=5.885355305767688E-4]:3.251188228023E-1)[&rate=5.885355305767688E-4]:1.040677329501E-1)[&rate=5.885355305767688E-4]:1.655642803933E-2,111[&rate=5.885355305767688E-4]:2.704005180384E-1)[&rate=5.885355305767688E-4]:3.955347817815E-1,(116[&rate=5.885355305767688E-4]:4.325535910284E-1,(148[&rate=5.885355305767688E-4]:1.596491618609E-1,143[&rate=5.885355305767688E-4]:1.569094358336E-1)[&rate=5.885355305767688E-4]:3.112605935512E-1)[&rate=5.885355305767688E-4]:1.566693800243E-1)[&rate=5.885355305767688E-4]:1.841339430614E-1,((115[&rate=5.885355305767688E-4]:5.145578765309E-1,(19[&rate=5.885355305767688E-4]:5.172677543379E-1,13[&rate=5.885355305767688E-4]:4.789115899542E-1)[&rate=5.885355305767688E-4]:1.178380673985E-1)[&rate=5.885355305767688E-4]:1.19483876935E-1,(108[&rate=5.885355305767688E-4]:6.360866045259E-1,((107[&rate=5.885355305767688E-4]:2.263595288527E-1,114[&rate=5.885355305767688E-4]:1.660855562499E-1)[&rate=5.885355305767688E-4]:2.103380590431E-2,109[&rate=5.885355305767688E-4]:2.665714169487E-1)[&rate=5.885355305767688E-4]:3.914329957963E-1)[&rate=5.885355305767688E-4]:5.548939551535E-2)[&rate=5.885355305767688E-4]:1.393151606483E-1)[&rate=5.885355305767688E-4]:3.066219632102E-1)[&rate=5.885355305767688E-4]:4.399325815958E-2,(((141[&rate=5.885355305767688E-4]:1.014508364179E-1,145[&rate=5.885355305767688E-4]:1.041905624455E-1)[&rate=5.885355305767688E-4]:2.009101916571E-1,144[&rate=5.885355305767688E-4]:2.996213020477E-1)[&rate=5.885355305767688E-4]:5.649362397469E-2,142[&rate=5.885355305767688E-4]:3.615943780773E-1)[&rate=5.885355305767688E-4]:1.017172277955E0)[&rate=5.885355305767688E-4]:1.338903772348E-1)[&rate=5.885355305767688E-4]:7.240625608844E-2)[&rate=5.885355305767688E-4]:4.593422259386E-1,101[&rate=5.885355305767688E-4]:7.923507207731E-1)[&rate=5.885355305767688E-4]:6.779411817628E-1)[&rate=5.885355305767688E-4]:1.403370897133E-1,(((96[&rate=5.885355305767688E-4]:5.699286548908E-1,(95[&rate=5.885355305767688E-4]:4.825564385146E-1,(94[&rate=5.885355305767688E-4]:3.294425103004E-1,100[&rate=5.885355305767688E-4]:3.294425103004E-1)[&rate=5.885355305767688E-4]:6.841447466211E-2)[&rate=5.885355305767688E-4]:1.119623803106E-1)[&rate=5.885355305767688E-4]:6.630703676026E-2,(98[&rate=5.885355305767688E-4]:5.41369472006E-1,99[&rate=5.885355305767688E-4]:5.632273955032E-1)[&rate=5.885355305767688E-4]:1.085274218307E-1)[&rate=5.885355305767688E-4]:8.304487111799E-2,39[&rate=5.885355305767688E-4]:6.045264644084E-1)[&rate=5.885355305767688E-4]:3.293836884694E-2)[&rate=5.885355305767688E-4]:3.53116117164E-2,((146[&rate=5.885355305767688E-4]:6.358282224981E-1,((16[&rate=5.885355305767688E-4]:2.506135604914E0,97[&rate=5.885355305767688E-4]:3.496044274308E-1)[&rate=5.885355305767688E-4]:3.648844556182E-2,147[&rate=5.885355305767688E-4]:5.145081735391E-1)[&rate=5.885355305767688E-4]:5.847851890436E-2)[&rate=5.885355305767688E-4]:1.336412914358E-1,40[&rate=5.885355305767688E-4]:6.492509346989E-1)[&rate=5.885355305767688E-4]:2.352551027282E-2)[&rate=5.885355305767688E-4]:7.16069101449E-2)[&rate=5.885355305767688E-4]:5.539410182509E-1,((((121[&rate=5.885355305767688E-4]:1.719724542194E0,127[&rate=5.885355305767688E-4]:2.160820432605E0)[&rate=5.885355305767688E-4]:3.742957001788E-1,36[&rate=5.885355305767688E-4]:1.456818757878E-2)[&rate=5.885355305767688E-4]:1.190158894986E-1,35[&rate=5.885355305767688E-4]:8.700873461163E-2)[&rate=5.885355305767688E-4]:1.906516729945E-1,((45[&rate=5.885355305767688E-4]:8.227009487897E-1,((((50[&rate=5.885355305767688E-4]:4.868748431099E-1,49[&rate=5.885355305767688E-4]:4.868748431099E-1)[&rate=5.885355305767688E-4]:1.213794126793E-2,51[&rate=5.885355305767688E-4]:5.044772652521E-1)[&rate=5.885355305767688E-4]:1.002206575632E-1,(47[&rate=5.885355305767688E-4]:2.192881874056E-2,44[&rate=5.885355305767688E-4]:1.646433786631E-2)[&rate=5.885355305767688E-4]:6.100915084462E-1)[&rate=5.885355305767688E-4]:1.274288240803E-1,((43[&rate=5.885355305767688E-4]:5.164042894146E-1,46[&rate=5.885355305767688E-4]:5.164042894146E-1)[&rate=5.885355305767688E-4]:4.044968115987E-2,(42[&rate=5.885355305767688E-4]:4.29707194247E-1,(41[&rate=5.885355305767688E-4]:3.513140793728E-1,48[&rate=5.885355305767688E-4]:3.950299263673E-1)[&rate=5.885355305767688E-4]:7.292863399998E-2)[&rate=5.885355305767688E-4]:7.796644845868E-2)[&rate=5.885355305767688E-4]:2.025951806926E-1)[&rate=5.885355305767688E-4]:7.144851883396E-2)[&rate=5.885355305767688E-4]:1.425055730674E-1,(128[&rate=5.885355305767688E-4]:1.239550114849E0,(((132[&rate=5.885355305767688E-4]:2.558219869114E-1,((131[&rate=5.885355305767688E-4]:2.06447483993E-1,130[&rate=5.885355305767688E-4]:2.037077579657E-1)[&rate=5.885355305767688E-4]:2.130052708878E-2,129[&rate=5.885355305767688E-4]:2.250082850544E-1)[&rate=5.885355305767688E-4]:2.80739758296E-2)[&rate=5.885355305767688E-4]:4.034767849269E-1,(118[&rate=5.885355305767688E-4]:6.891553651887E-1,69[&rate=5.885355305767688E-4]:7.001142692983E-1)[&rate=5.885355305767688E-4]:1.043899819921E-1)[&rate=5.885355305767688E-4]:5.540807808759E-1,((65[&rate=5.885355305767688E-4]:2.828543968434E-1,(62[&rate=5.885355305767688E-4]:4.24361107497E-1,(60[&rate=5.885355305767688E-4]:1.14338946019E-1,64[&rate=5.885355305767688E-4]:2.650238775257E-1)[&rate=5.885355305767688E-4]:1.182413395602E-1)[&rate=5.885355305767688E-4]:5.027411126413E-2)[&rate=5.885355305767688E-4]:3.08942786519E-1,(63[&rate=5.885355305767688E-4]:3.494870697352E-1,61[&rate=5.885355305767688E-4]:3.905829601463E-1)[&rate=5.885355305767688E-4]:3.929950451338E-1)[&rate=5.885355305767688E-4]:5.640481227767E-1)[&rate=5.885355305767688E-4]:3.165001418953E-2)[&rate=5.885355305767688E-4]:4.990526192994E-1)[&rate=5.885355305767688E-4]:6.782479674544E-2)[&rate=5.885355305767688E-4]:3.499925083168E-1)[&rate=5.885355305767688E-4]:1.686021688669E-1,((((((56[&rate=5.885355305767688E-4]:2.687142345656E-1,55[&rate=5.885355305767688E-4]:2.687142345656E-1)[&rate=5.885355305767688E-4]:9.232389754924E-2,(57[&rate=5.885355305767688E-4]:3.128003486192E-1,(37[&rate=5.885355305767688E-4]:3.278974859008E-1,(58[&rate=5.885355305767688E-4]:3.064835388719E-1,54[&rate=5.885355305767688E-4]:2.491064896916E-1)[&rate=5.885355305767688E-4]:2.288263968726E-3)[&rate=5.885355305767688E-4]:2.042198840155E-2)[&rate=5.885355305767688E-4]:5.916674524432E-2)[&rate=5.885355305767688E-4]:7.330999975947E-2,59[&rate=5.885355305767688E-4]:4.425448531859E-1)[&rate=5.885355305767688E-4]:9.057543820393E-2,68[&rate=5.885355305767688E-4]:4.839399635209E-1)[&rate=5.885355305767688E-4]:2.641750578318E-1,(((53[&rate=5.885355305767688E-4]:6.20376428462E-1,((133[&rate=5.885355305767688E-4]:4.594454645417E-1,(137[&rate=5.885355305767688E-4]:3.348248479963E-1,134[&rate=5.885355305767688E-4]:2.635919712841E-1)[&rate=5.885355305767688E-4]:1.657165069564E-1)[&rate=5.885355305767688E-4]:9.155849436708E-1,((103[&rate=5.885355305767688E-4]:3.103871224959E-1,((12[&rate=5.885355305767688E-4]:1.821390228447E-1,5[&rate=5.885355305767688E-4]:1.437828584613E-1)[&rate=5.885355305767688E-4]:1.153700394171E-1,29[&rate=5.885355305767688E-4]:4.043583773303E-1)[&rate=5.885355305767688E-4]:1.389054574944E-1)[&rate=5.885355305767688E-4]:1.902609773941E0,52[&rate=5.885355305767688E-4]:5.487031618756E-1)[&rate=5.885355305767688E-4]:5.244447068005E-2)[&rate=5.885355305767688E-4]:2.742551721775E-2)[&rate=5.885355305767688E-4]:3.317688967106E-3,((((81[&rate=5.885355305767688E-4]:2.339606510996E-1,80[&rate=5.885355305767688E-4]:2.339606510996E-1)[&rate=5.885355305767688E-4]:2.176797743501E-1,((82[&rate=5.885355305767688E-4]:3.230176528835E-1,(72[&rate=5.885355305767688E-4]:1.87714989148E-2,78[&rate=5.885355305767688E-4]:4.068930713411E-2)[&rate=5.885355305767688E-4]:2.741091676673E-1)[&rate=5.885355305767688E-4]:8.798679739436E-2,79[&rate=5.885355305767688E-4]:4.027852721958E-1)[&rate=5.885355305767688E-4]:5.707433133625E-2)[&rate=5.885355305767688E-4]:9.512871276275E-2,(73[&rate=5.885355305767688E-4]:4.854796823318E-1,(77[&rate=5.885355305767688E-4]:4.157662401486E-1,71[&rate=5.885355305767688E-4]:3.527525415185E-1)[&rate=5.885355305767688E-4]:6.423399012844E-2)[&rate=5.885355305767688E-4]:1.106045243738E-1)[&rate=5.885355305767688E-4]:1.64572307023E-1,(75[&rate=5.885355305767688E-4]:5.374155815811E-1,(74[&rate=5.885355305767688E-4]:4.554501718886E-1,(70[&rate=5.885355305767688E-4]:2.390530916802E-1,76[&rate=5.885355305767688E-4]:2.774092560636E-1)[&rate=5.885355305767688E-4]:1.78040915825E-1)[&rate=5.885355305767688E-4]:8.196540969244E-2)[&rate=5.885355305767688E-4]:2.232409321475E-1)[&rate=5.885355305767688E-4]:6.095006623126E-1)[&rate=5.885355305767688E-4]:2.633997659831E-1,125[&rate=5.885355305767688E-4]:6.76711369751E-1)[&rate=5.885355305767688E-4]:2.380703182685E-1)[&rate=5.885355305767688E-4]:5.955039517722E-1,(((122[&rate=5.885355305767688E-4]:4.441651721084E-1,(124[&rate=5.885355305767688E-4]:1.922411428479E-1,123[&rate=5.885355305767688E-4]:1.949733832851E-1)[&rate=5.885355305767688E-4]:2.491917888234E-1)[&rate=5.885355305767688E-4]:3.403587305914E-1,67[&rate=5.885355305767688E-4]:2.832513523591E-1)[&rate=5.885355305767688E-4]:1.200319180675E-1,(((126[&rate=5.885355305767688E-4]:9.336071663297E-1,(120[&rate=5.885355305767688E-4]:1.153418034048E0,119[&rate=5.885355305767688E-4]:1.249308445007E0)[&rate=5.885355305767688E-4]:4.700012439665E-1)[&rate=5.885355305767688E-4]:4.001176808109E-2,(135[&rate=5.885355305767688E-4]:4.578174164491E-1,(138[&rate=5.885355305767688E-4]:2.669584630603E-1,136[&rate=5.885355305767688E-4]:1.354516137451E-1)[&rate=5.885355305767688E-4]:3.908589533888E-1)[&rate=5.885355305767688E-4]:9.53558835126E-1)[&rate=5.885355305767688E-4]:5.999042629337E-1,66[&rate=5.885355305767688E-4]:3.263490076595E-1)[&rate=5.885355305767688E-4]:7.693426276708E-2)[&rate=5.885355305767688E-4]:3.926150649261E-1)[&rate=5.885355305767688E-4]:3.567494371963E-4)[&rate=5.885355305767688E-4]:8.200442022289E-2)[&rate=5.885355305767688E-4]:1.006102125318E-2,32[&rate=5.885355305767688E-4]:3.389019416768E-3)[&rate=5.885355305767688E-4]:8.978580162509E-2);
tree STATE_28870000 [&joint=-20981.54592141933,lnP=-20981.54592141933] = [&R] ((34[&rate=5.934760173032761E-4]:2.470139842855E-2,32[&rate=5.934760173032761E-4]:2.783590209461E-3)[&rate=5.934760173032761E-4]:3.550642507019E-2,(33[&rate=5.934760173032761E-4]:1.618822320958E-2,((((122[&rate=5.934760173032761E-4]:3.527097883174E-1,(124[&rate=5.934760173032761E-4]:1.607737181476E-1,123[&rate=5.934760173032761E-4]:1.635059585847E-1)[&rate=5.934760173032761E-4]:1.892038297327E-1)[&rate=5.934760173032761E-4]:5.302235574719E-1,67[&rate=5.934760173032761E-4]:3.816607954486E-1)[&rate=5.934760173032761E-4]:5.168780756939E-2,(66[&rate=5.934760173032761E-4]:4.836418671567E-2,(126[&rate=5.934760173032761E-4]:1.200915678636E0,((135[&rate=5.934760173032761E-4]:5.489415142907E-1,(138[&rate=5.934760173032761E-4]:2.874972636823E-1,136[&rate=5.934760173032761E-4]:1.559904143671E-1)[&rate=5.934760173032761E-4]:4.614442506085E-1)[&rate=5.934760173032761E-4]:4.598488171639E-1,(120[&rate=5.934760173032761E-4]:6.581582331604E-1,119[&rate=5.934760173032761E-4]:7.540486441193E-1)[&rate=5.934760173032761E-4]:6.026868928147E-1)[&rate=5.934760173032761E-4]:6.298826643454E-1)[&rate=5.934760173032761E-4]:9.462269776502E-2)[&rate=5.934760173032761E-4]:3.849844163024E-1)[&rate=5.934760173032761E-4]:4.322872251989E-1,(((((((59[&rate=5.934760173032761E-4]:3.733841124609E-1,(56[&rate=5.934760173032761E-4]:3.075329481593E-1,55[&rate=5.934760173032761E-4]:3.075329481593E-1)[&rate=5.934760173032761E-4]:5.765444299002E-2)[&rate=5.934760173032761E-4]:2.724256529028E-2,(54[&rate=5.934760173032761E-4]:1.000014604864E-1,37[&rate=5.934760173032761E-4]:1.765041927268E-1)[&rate=5.934760173032761E-4]:2.623738511446E-1)[&rate=5.934760173032761E-4]:9.765892018615E-3,58[&rate=5.934760173032761E-4]:4.295182528299E-1)[&rate=5.934760173032761E-4]:2.840886620028E-2,57[&rate=5.934760173032761E-4]:4.415336764072E-1)[&rate=5.934760173032761E-4]:1.558357510499E-1,68[&rate=5.934760173032761E-4]:5.45456859151E-1)[&rate=5.934760173032761E-4]:3.643606251273E-1,(((53[&rate=5.934760173032761E-4]:6.774061821529E-1,((((77[&rate=5.934760173032761E-4]:3.412326823574E-1,(73[&rate=5.934760173032761E-4]:3.178469353984E-1,(81[&rate=5.934760173032761E-4]:8.534872406852E-2,80[&rate=5.934760173032761E-4]:8.534872406852E-2)[&rate=5.934760173032761E-4]:1.831831428368E-1)[&rate=5.934760173032761E-4]:2.886519901369E-2)[&rate=5.934760173032761E-4]:1.742443162244E-3,71[&rate=5.934760173032761E-4]:2.799614268895E-1)[&rate=5.934760173032761E-4]:1.919878542817E-1,((79[&rate=5.934760173032761E-4]:3.746291622885E-1,82[&rate=5.934760173032761E-4]:3.828483403705E-1)[&rate=5.934760173032761E-4]:1.182499038127E-1,(72[&rate=5.934760173032761E-4]:4.423807763666E-2,78[&rate=5.934760173032761E-4]:6.615588585597E-2)[&rate=5.934760173032761E-4]:4.267231802452E-1)[&rate=5.934760173032761E-4]:6.467475344142E-3)[&rate=5.934760173032761E-4]:3.009400844227E-1,(75[&rate=5.934760173032761E-4]:3.909498139677E-1,((76[&rate=5.934760173032761E-4]:2.560035844026E-1,70[&rate=5.934760173032761E-4]:2.176474200191E-1)[&rate=5.934760173032761E-4]:1.153270591477E-1,74[&rate=5.934760173032761E-4]:3.713306435502E-1)[&rate=5.934760173032761E-4]:1.961917041743E-2)[&rate=5.934760173032761E-4]:4.504327023111E-1)[&rate=5.934760173032761E-4]:5.824867244862E-1)[&rate=5.934760173032761E-4]:3.466392327158E-2,(((133[&rate=5.934760173032761E-4]:5.489094637553E-1,(134[&rate=5.934760173032761E-4]:1.334545258375E-1,137[&rate=5.934760173032761E-4]:2.046874025497E-1)[&rate=5.934760173032761E-4]:3.853179516166E-1)[&rate=5.934760173032761E-4]:3.991404923121E-1,(103[&rate=5.934760173032761E-4]:5.198391325446E-1,((12[&rate=5.934760173032761E-4]:2.419378637856E-1,5[&rate=5.934760173032761E-4]:2.035816994022E-1)[&rate=5.934760173032761E-4]:1.625290001984E-1,29[&rate=5.934760173032761E-4]:5.113161790526E-1)[&rate=5.934760173032761E-4]:2.413996658208E-1)[&rate=5.934760173032761E-4]:1.318621782427E0)[&rate=5.934760173032761E-4]:2.298422990415E-1,52[&rate=5.934760173032761E-4]:4.040094794521E-1)[&rate=5.934760173032761E-4]:3.162573472837E-1)[&rate=5.934760173032761E-4]:1.300961292648E-1,125[&rate=5.934760173032761E-4]:6.31783721028E-1)[&rate=5.934760173032761E-4]:4.44700429917E-1)[&rate=5.934760173032761E-4]:2.173317180932E-1,((38[&rate=5.934760173032761E-4]:7.816699852257E-1,(((((98[&rate=5.934760173032761E-4]:5.673484858021E-1,(95[&rate=5.934760173032761E-4]:3.374802228379E-1,(94[&rate=5.934760173032761E-4]:1.391871353176E-1,100[&rate=5.934760173032761E-4]:1.391871353176E-1)[&rate=5.934760173032761E-4]:1.135936339682E-1)[&rate=5.934760173032761E-4]:2.40797224713E-1)[&rate=5.934760173032761E-4]:1.166138775766E-2,(96[&rate=5.934760173032761E-4]:4.049725081542E-1,99[&rate=5.934760173032761E-4]:4.40491633837E-1)[&rate=5.934760173032761E-4]:1.6037616322E-1)[&rate=5.934760173032761E-4]:1.325794081802E-1,40[&rate=5.934760173032761E-4]:5.831739811937E-1)[&rate=5.934760173032761E-4]:5.495200624015E-2,(16[&rate=5.934760173032761E-4]:2.594081604571E0,147[&rate=5.934760173032761E-4]:5.659657276339E-1)[&rate=5.934760173032761E-4]:1.295373089803E-1)[&rate=5.934760173032761E-4]:1.828015903197E-2,((97[&rate=5.934760173032761E-4]:4.428984017335E-1,39[&rate=5.934760173032761E-4]:5.139366530997E-1)[&rate=5.934760173032761E-4]:1.262391419803E-1,((((((((87[&rate=5.934760173032761E-4]:1.420029284395E-1,(((86[&rate=5.934760173032761E-4]:7.154935191911E-2,83[&rate=5.934760173032761E-4]:7.154935191911E-2)[&rate=5.934760173032761E-4]:4.08491873885E-3,(85[&rate=5.934760173032761E-4]:7.119898651093E-2,(84[&rate=5.934760173032761E-4]:1.311498798665E-3,93[&rate=5.934760173032761E-4]:1.501012893568E-2)[&rate=5.934760173032761E-4]:6.988748771227E-2)[&rate=5.934760173032761E-4]:4.435284147029E-3)[&rate=5.934760173032761E-4]:3.088669756193E-2,(92[&rate=5.934760173032761E-4]:4.708358960915E-2,(91[&rate=5.934760173032761E-4]:1.048898775395E-2,90[&rate=5.934760173032761E-4]:1.048898775395E-2)[&rate=5.934760173032761E-4]:3.659460185519E-2)[&rate=5.934760173032761E-4]:7.313600874776E-2)[&rate=5.934760173032761E-4]:3.548196021957E-2)[&rate=5.934760173032761E-4]:4.301055217233E-2,(89[&rate=5.934760173032761E-4]:1.000344810442E-1,88[&rate=5.934760173032761E-4]:8.633585090721E-2)[&rate=5.934760173032761E-4]:9.867762970459E-2)[&rate=5.934760173032761E-4]:1.049906489162E0,3[&rate=5.934760173032761E-4]:6.951939423764E-1)[&rate=5.934760173032761E-4]:5.556496559796E-2,(6[&rate=5.934760173032761E-4]:6.531341204012E-1,(18[&rate=5.934760173032761E-4]:5.931887064807E-1,(15[&rate=5.934760173032761E-4]:3.399997294925E-1,10[&rate=5.934760173032761E-4]:3.016435651091E-1)[&rate=5.934760173032761E-4]:2.449697989059E-1)[&rate=5.934760173032761E-4]:1.229591125506E-1)[&rate=5.934760173032761E-4]:1.496795820937E-1)[&rate=5.934760173032761E-4]:6.151037019732E-1,((102[&rate=5.934760173032761E-4]:2.617291827677E-1,(((1[&rate=5.934760173032761E-4]:4.968136976923E-2,(28[&rate=5.934760173032761E-4]:6.980047923285E-1,21[&rate=5.934760173032761E-4]:6.73347258082E-1)[&rate=5.934760173032761E-4]:1.379779473037E-1)[&rate=5.934760173032761E-4]:5.249310107785E-2,24[&rate=5.934760173032761E-4]:8.829963886553E-1)[&rate=5.934760173032761E-4]:4.063793929082E-1,(((25[&rate=5.934760173032761E-4]:2.241715176691E-1,20[&rate=5.934760173032761E-4]:2.049934354774E-1)[&rate=5.934760173032761E-4]:2.267213683482E-1,23[&rate=5.934760173032761E-4]:4.399339819077E-1)[&rate=5.934760173032761E-4]:2.838361580949E-1,(11[&rate=5.934760173032761E-4]:5.638308107317E-1,140[&rate=5.934760173032761E-4]:5.4465272854E-1)[&rate=5.934760173032761E-4]:7.500782242168E-2)[&rate=5.934760173032761E-4]:5.546467374512E-1)[&rate=5.934760173032761E-4]:1.339972368205E-1)[&rate=5.934760173032761E-4]:5.200069878333E-2,(((((105[&rate=5.934760173032761E-4]:3.318202571867E-1,110[&rate=5.934760173032761E-4]:3.537380654058E-1)[&rate=5.934760173032761E-4]:2.730496952114E-1,113[&rate=5.934760173032761E-4]:6.322672126719E-1)[&rate=5.934760173032761E-4]:1.846551687603E-1,(9[&rate=5.934760173032761E-4]:6.147389249923E-1,((117[&rate=5.934760173032761E-4]:3.177689780678E-1,112[&rate=5.934760173032761E-4]:3.150292520402E-1)[&rate=5.934760173032761E-4]:2.262334118259E-1,((14[&rate=5.934760173032761E-4]:3.756650304677E-1,17[&rate=5.934760173032761E-4]:4.140211948514E-1)[&rate=5.934760173032761E-4]:6.429150698028E-2,(4[&rate=5.934760173032761E-4]:1.132336540616E-1,30[&rate=5.934760173032761E-4]:2.858363937876E-1)[&rate=5.934760173032761E-4]:2.691886368112E-1)[&rate=5.934760173032761E-4]:1.013061264181E-1)[&rate=5.934760173032761E-4]:8.169543920831E-2)[&rate=5.934760173032761E-4]:1.939642783578E-1)[&rate=5.934760173032761E-4]:3.359989279498E-1,(((148[&rate=5.934760173032761E-4]:2.102103749317E-1,143[&rate=5.934760173032761E-4]:2.074706489044E-1)[&rate=5.934760173032761E-4]:4.243737212977E-1,(((104[&rate=5.934760173032761E-4]:1.808500255014E-1,(111[&rate=5.934760173032761E-4]:2.963743865721E-2,106[&rate=5.934760173032761E-4]:1.319908249284E-2)[&rate=5.934760173032761E-4]:1.676509430085E-1)[&rate=5.934760173032761E-4]:1.17088045368E-1,139[&rate=5.934760173032761E-4]:4.897188927872E-1)[&rate=5.934760173032761E-4]:3.36223550719E-1,116[&rate=5.934760173032761E-4]:5.738876489857E-1)[&rate=5.934760173032761E-4]:2.234028286004E-2)[&rate=5.934760173032761E-4]:2.73407158378E-1,((115[&rate=5.934760173032761E-4]:6.058558729612E-1,((114[&rate=5.934760173032761E-4]:1.317327969234E-1,109[&rate=5.934760173032761E-4]:2.111848517179E-1)[&rate=5.934760173032761E-4]:2.567768414503E-1,(108[&rate=5.934760173032761E-4]:2.196991192876E-1,107[&rate=5.934760173032761E-4]:2.224388453149E-1)[&rate=5.934760173032761E-4]:2.263447656616E-1)[&rate=5.934760173032761E-4]:2.173462345875E-1)[&rate=5.934760173032761E-4]:6.280443916855E-2,(19[&rate=5.934760173032761E-4]:6.788343501445E-1,13[&rate=5.934760173032761E-4]:6.404781857608E-1)[&rate=5.934760173032761E-4]:1.103739071908E-1)[&rate=5.934760173032761E-4]:2.00974778094E-1)[&rate=5.934760173032761E-4]:2.010944383363E-1)[&rate=5.934760173032761E-4]:7.866052733126E-2,(((144[&rate=5.934760173032761E-4]:1.067001126871E-1,141[&rate=5.934760173032761E-4]:1.094398387145E-1)[&rate=5.934760173032761E-4]:8.466810251268E-2,145[&rate=5.934760173032761E-4]:1.968476672548E-1)[&rate=5.934760173032761E-4]:1.860275150125E-1,142[&rate=5.934760173032761E-4]:3.828751822672E-1)[&rate=5.934760173032761E-4]:1.021309394172E0)[&rate=5.934760173032761E-4]:1.561206475774E-1)[&rate=5.934760173032761E-4]:5.487245442394E-2)[&rate=5.934760173032761E-4]:1.225214058811E-1,101[&rate=5.934760173032761E-4]:4.856442898011E-1)[&rate=5.934760173032761E-4]:9.31167552071E-1,(((26[&rate=5.934760173032761E-4]:4.527587936821E-1,(7[&rate=5.934760173032761E-4]:2.371283023304E-1,8[&rate=5.934760173032761E-4]:2.371283023304E-1)[&rate=5.934760173032761E-4]:1.087811762832E-1)[&rate=5.934760173032761E-4]:9.895908105409E-2,((22[&rate=5.934760173032761E-4]:1.037509188903E-1,27[&rate=5.934760173032761E-4]:1.201892750547E-1)[&rate=5.934760173032761E-4]:3.285201616779E-1,31[&rate=5.934760173032761E-4]:4.870656011162E-1)[&rate=5.934760173032761E-4]:1.084878900584E-1)[&rate=5.934760173032761E-4]:1.948858232278E-1,2[&rate=5.934760173032761E-4]:5.630420541284E-1)[&rate=5.934760173032761E-4]:1.837331431579E0)[&rate=5.934760173032761E-4]:5.981023559659E-2,146[&rate=5.934760173032761E-4]:6.236764977098E-1)[&rate=5.934760173032761E-4]:1.367178766051E-1)[&rate=5.934760173032761E-4]:1.623035138591E-2)[&rate=5.934760173032761E-4]:1.935698496889E-1)[&rate=5.934760173032761E-4]:3.165683652064E-1,(((36[&rate=5.934760173032761E-4]:2.081706606003E-1,35[&rate=5.934760173032761E-4]:1.615953181345E-1)[&rate=5.934760173032761E-4]:2.1955806013E-2,(121[&rate=5.934760173032761E-4]:9.957542786998E-1,127[&rate=5.934760173032761E-4]:1.436850169111E0)[&rate=5.934760173032761E-4]:1.313824242708E0)[&rate=5.934760173032761E-4]:2.216081109602E-1,((45[&rate=5.934760173032761E-4]:7.750323512554E-1,(((50[&rate=5.934760173032761E-4]:2.827450436258E-1,49[&rate=5.934760173032761E-4]:2.827450436258E-1)[&rate=5.934760173032761E-4]:3.464346568494E-1,(44[&rate=5.934760173032761E-4]:3.981444062399E-1,(51[&rate=5.934760173032761E-4]:3.192943149009E-1,47[&rate=5.934760173032761E-4]:3.466167192724E-1)[&rate=5.934760173032761E-4]:5.699216784178E-2)[&rate=5.934760173032761E-4]:2.583576986068E-1)[&rate=5.934760173032761E-4]:8.586972739982E-2,(46[&rate=5.934760173032761E-4]:6.187162586401E-1,(((41[&rate=5.934760173032761E-4]:2.387269103688E-1,48[&rate=5.934760173032761E-4]:2.824427573633E-1)[&rate=5.934760173032761E-4]:6.118735416472E-2,42[&rate=5.934760173032761E-4]:3.053787454078E-1)[&rate=5.934760173032761E-4]:1.973127704679E-1,43[&rate=5.934760173032761E-4]:5.518718437443E-1)[&rate=5.934760173032761E-4]:6.684441489576E-2)[&rate=5.934760173032761E-4]:1.291200544806E-1)[&rate=5.934760173032761E-4]:3.539275944605E-2)[&rate=5.934760173032761E-4]:1.36866198455E-1,((((62[&rate=5.934760173032761E-4]:4.411926835719E-1,((64[&rate=5.934760173032761E-4]:2.727970651406E-1,60[&rate=5.934760173032761E-4]:1.221121336339E-1)[&rate=5.934760173032761E-4]:9.860681428019E-2,65[&rate=5.934760173032761E-4]:2.207189479141E-1)[&rate=5.934760173032761E-4]:2.869291374002E-2)[&rate=5.934760173032761E-4]:1.339739071369E-1,(63[&rate=5.934760173032761E-4]:8.596790227592E-2,61[&rate=5.934760173032761E-4]:1.27063792687E-1)[&rate=5.934760173032761E-4]:4.481027980218E-1)[&rate=5.934760173032761E-4]:8.937545336611E-1,((69[&rate=5.934760173032761E-4]:6.235739581651E-1,118[&rate=5.934760173032761E-4]:6.126150540554E-1)[&rate=5.934760173032761E-4]:5.248362542328E-1,(132[&rate=5.934760173032761E-4]:2.611060588312E-1,(129[&rate=5.934760173032761E-4]:2.015584942987E-1,(131[&rate=5.934760173032761E-4]:1.517365454557E-1,130[&rate=5.934760173032761E-4]:1.489968194284E-1)[&rate=5.934760173032761E-4]:5.256167487035E-2)[&rate=5.934760173032761E-4]:5.68078385051E-2)[&rate=5.934760173032761E-4]:7.420986741145E-1)[&rate=5.934760173032761E-4]:3.314698160816E-1)[&rate=5.934760173032761E-4]:6.3559567806E-2,128[&rate=5.934760173032761E-4]:1.392754664779E0)[&rate=5.934760173032761E-4]:2.925400972232E-1)[&rate=5.934760173032761E-4]:2.486315963937E-1)[&rate=5.934760173032761E-4]:9.071366880887E-2)[&rate=5.934760173032761E-4]:8.355566068265E-2)[&rate=5.934760173032761E-4]:2.862072636177E-1)[&rate=5.934760173032761E-4]:3.000444978707E-2)[&rate=5.934760173032761E-4]:2.758124412478E-2);
tree STATE_28880000 [&joint=-20940.070630135247,lnP=-20940.070630135247] = [&R] (33[&rate=5.720933228895869E-4]:6.004484098116E-2,(32[&rate=5.720933228895869E-4]:5.58427984759E-3,(34[&rate=5.720933228895869E-4]:2.649415409689E-2,((((((37[&rate=5.720933228895869E-4]:2.673149535418E-1,(56[&rate=5.720933228895869E-4]:2.006683252666E-1,55[&rate=5.720933228895869E-4]:2.006683252666E-1)[&rate=5.720933228895869E-4]:2.019854084345E-2)[&rate=5.720933228895869E-4]:8.606596567411E-2,(59[&rate=5.720933228895869E-4]:2.500069207922E-1,(58[&rate=5.720933228895869E-4]:2.468992061148E-1,54[&rate=5.720933228895869E-4]:1.895221569344E-1)[&rate=5.720933228895869E-4]:2.223339773756E-2)[&rate=5.720933228895869E-4]:6.51226323035E-2)[&rate=5.720933228895869E-4]:5.673128077476E-2,57[&rate=5.720933228895869E-4]:3.745930743076E-1)[&rate=5.720933228895869E-4]:1.827016813864E-1,68[&rate=5.720933228895869E-4]:5.053821873879E-1)[&rate=5.720933228895869E-4]:5.5152914385E-1,((53[&rate=5.720933228895869E-4]:6.478740287646E-1,(((((82[&rate=5.720933228895869E-4]:2.242770516517E-1,(71[&rate=5.720933228895869E-4]:1.784583537821E-1,79[&rate=5.720933228895869E-4]:2.058556140561E-1)[&rate=5.720933228895869E-4]:1.020225951352E-2)[&rate=5.720933228895869E-4]:9.816771077672E-3,(78[&rate=5.720933228895869E-4]:2.949405003146E-2,72[&rate=5.720933228895869E-4]:7.576241812142E-3)[&rate=5.720933228895869E-4]:1.963805946158E-1)[&rate=5.720933228895869E-4]:4.043886507338E-1,((73[&rate=5.720933228895869E-4]:2.9529418674E-1,77[&rate=5.720933228895869E-4]:2.898147346853E-1)[&rate=5.720933228895869E-4]:3.638501286821E-1,(81[&rate=5.720933228895869E-4]:1.813893848634E-1,80[&rate=5.720933228895869E-4]:1.813893848634E-1)[&rate=5.720933228895869E-4]:4.284398620657E-1)[&rate=5.720933228895869E-4]:1.221487036981E-2)[&rate=5.720933228895869E-4]:4.629625014785E-2,(((74[&rate=5.720933228895869E-4]:3.897321147206E-1,76[&rate=5.720933228895869E-4]:3.897321147206E-1)[&rate=5.720933228895869E-4]:1.908325822057E-2,70[&rate=5.720933228895869E-4]:3.704592085577E-1)[&rate=5.720933228895869E-4]:1.875273229446E-1,75[&rate=5.720933228895869E-4]:5.963426958858E-1)[&rate=5.720933228895869E-4]:1.213127400541E-1)[&rate=5.720933228895869E-4]:6.303675072666E-1,(52[&rate=5.720933228895869E-4]:5.98745966646E-1,((103[&rate=5.720933228895869E-4]:5.353163457287E-1,((12[&rate=5.720933228895869E-4]:1.949706726481E-1,5[&rate=5.720933228895869E-4]:1.566145082646E-1)[&rate=5.720933228895869E-4]:2.677198968309E-1,29[&rate=5.720933228895869E-4]:5.695398845475E-1)[&rate=5.720933228895869E-4]:1.9865317351E-1)[&rate=5.720933228895869E-4]:1.615040270442E0,((134[&rate=5.720933228895869E-4]:3.30376530223E-1,137[&rate=5.720933228895869E-4]:4.016094069352E-1)[&rate=5.720933228895869E-4]:1.089457352059E-1,133[&rate=5.720933228895869E-4]:4.6945925173E-1)[&rate=5.720933228895869E-4]:7.904864055366E-1)[&rate=5.720933228895869E-4]:1.126830850363E-1)[&rate=5.720933228895869E-4]:1.101063925964E-2)[&rate=5.720933228895869E-4]:4.631414417029E-2)[&rate=5.720933228895869E-4]:4.903855669312E-1,125[&rate=5.720933228895869E-4]:9.278770820345E-1)[&rate=5.720933228895869E-4]:2.957009158702E-1)[&rate=5.720933228895869E-4]:2.711121258948E-1,(((66[&rate=5.720933228895869E-4]:3.73554561663E-1,((119[&rate=5.720933228895869E-4]:1.653397720937E0,((135[&rate=5.720933228895869E-4]:2.608723307214E-1,(138[&rate=5.720933228895869E-4]:1.759279043237E-1,136[&rate=5.720933228895869E-4]:4.442105500846E-2)[&rate=5.720933228895869E-4]:2.849444263978E-1)[&rate=5.720933228895869E-4]:4.16494614442E-1,120[&rate=5.720933228895869E-4]:9.294217396839E-1)[&rate=5.720933228895869E-4]:6.280855702941E-1)[&rate=5.720933228895869E-4]:7.424716512458E-2,126[&rate=5.720933228895869E-4]:9.419423634177E-1)[&rate=5.720933228895869E-4]:6.787863879303E-1)[&rate=5.720933228895869E-4]:6.591539075556E-2,(((124[&rate=5.720933228895869E-4]:1.537934486296E-1,123[&rate=5.720933228895869E-4]:1.565256890667E-1)[&rate=5.720933228895869E-4]:2.782835739324E-1,122[&rate=5.720933228895869E-4]:4.348092629991E-1)[&rate=5.720933228895869E-4]:3.105959714874E-1,67[&rate=5.720933228895869E-4]:2.441326841459E-1)[&rate=5.720933228895869E-4]:1.953372682727E-1)[&rate=5.720933228895869E-4]:3.241096930817E-1,((38[&rate=5.720933228895869E-4]:9.4890888082E-1,((40[&rate=5.720933228895869E-4]:4.881267805757E-1,(((97[&rate=5.720933228895869E-4]:2.785124075322E-1,147[&rate=5.720933228895869E-4]:4.069277080787E-1)[&rate=5.720933228895869E-4]:4.115392410831E-2,16[&rate=5.720933228895869E-4]:2.476197509124E0)[&rate=5.720933228895869E-4]:6.350957357985E-2,((((((26[&rate=5.720933228895869E-4]:5.590048262478E-1,(7[&rate=5.720933228895869E-4]:2.223857653608E-1,8[&rate=5.720933228895869E-4]:2.223857653608E-1)[&rate=5.720933228895869E-4]:2.297697458185E-1)[&rate=5.720933228895869E-4]:6.109205600673E-2,((22[&rate=5.720933228895869E-4]:4.514679036433E-1,27[&rate=5.720933228895869E-4]:4.679062598077E-1)[&rate=5.720933228895869E-4]:8.167453360909E-2,31[&rate=5.720933228895869E-4]:5.879369578004E-1)[&rate=5.720933228895869E-4]:7.599554089245E-2)[&rate=5.720933228895869E-4]:1.778448180046E-1,2[&rate=5.720933228895869E-4]:6.143800564235E-1)[&rate=5.720933228895869E-4]:1.704614984291E0,((((18[&rate=5.720933228895869E-4]:5.720691438187E-1,(6[&rate=5.720933228895869E-4]:4.872165755733E-1,(15[&rate=5.720933228895869E-4]:4.889551563436E-1,10[&rate=5.720933228895869E-4]:4.505989919601E-1)[&rate=5.720933228895869E-4]:5.305593977752E-2)[&rate=5.720933228895869E-4]:2.183886961527E-2)[&rate=5.720933228895869E-4]:3.798937693644E-1,(3[&rate=5.720933228895869E-4]:7.575724188731E-1,(((((((86[&rate=5.720933228895869E-4]:2.55652162936E-2,85[&rate=5.720933228895869E-4]:2.55652162936E-2)[&rate=5.720933228895869E-4]:1.599424318548E-2,83[&rate=5.720933228895869E-4]:4.155945947908E-2)[&rate=5.720933228895869E-4]:3.585970010813E-2,84[&rate=5.720933228895869E-4]:7.741915958721E-2)[&rate=5.720933228895869E-4]:3.11852540224E-3,93[&rate=5.720933228895869E-4]:9.423631512647E-2)[&rate=5.720933228895869E-4]:7.574389837537E-2,87[&rate=5.720933228895869E-4]:1.562815833648E-1)[&rate=5.720933228895869E-4]:4.918350826353E-3,(92[&rate=5.720933228895869E-4]:9.795872217134E-2,(91[&rate=5.720933228895869E-4]:8.256503313287E-2,90[&rate=5.720933228895869E-4]:8.256503313287E-2)[&rate=5.720933228895869E-4]:1.539368903848E-2)[&rate=5.720933228895869E-4]:7.693984215685E-2)[&rate=5.720933228895869E-4]:3.835898684071E-2,(89[&rate=5.720933228895869E-4]:1.88023178165E-2,88[&rate=5.720933228895869E-4]:5.103687679486E-3)[&rate=5.720933228895869E-4]:1.944552333524E-1)[&rate=5.720933228895869E-4]:1.097739525238E0)[&rate=5.720933228895869E-4]:7.93220011593E-2)[&rate=5.720933228895869E-4]:2.505095657845E-1,((102[&rate=5.720933228895869E-4]:1.298197716755E-2,((((25[&rate=5.720933228895869E-4]:5.92572448541E-1,20[&rate=5.720933228895869E-4]:5.733943663493E-1)[&rate=5.720933228895869E-4]:1.422942425872E-1,23[&rate=5.720933228895869E-4]:7.239077870186E-1)[&rate=5.720933228895869E-4]:1.225773355944E-1,(11[&rate=5.720933228895869E-4]:4.7728907141E-1,140[&rate=5.720933228895869E-4]:4.581109892183E-1)[&rate=5.720933228895869E-4]:2.842645443537E-1)[&rate=5.720933228895869E-4]:1.960350036788E-1,((1[&rate=5.720933228895869E-4]:2.055302861703E-2,(28[&rate=5.720933228895869E-4]:5.153057965834E-1,21[&rate=5.720933228895869E-4]:4.906482623369E-1)[&rate=5.720933228895869E-4]:2.915486018966E-1)[&rate=5.720933228895869E-4]:8.637873730091E-2,24[&rate=5.720933228895869E-4]:8.877536837262E-1)[&rate=5.720933228895869E-4]:1.657253466753E-1)[&rate=5.720933228895869E-4]:1.211467823825E-1)[&rate=5.720933228895869E-4]:1.402546208647E-2,(((((110[&rate=5.720933228895869E-4]:4.652449694758E-1,105[&rate=5.720933228895869E-4]:4.433271612567E-1)[&rate=5.720933228895869E-4]:2.721754305853E-1,(14[&rate=5.720933228895869E-4]:4.232051935894E-1,17[&rate=5.720933228895869E-4]:4.615613579731E-1)[&rate=5.720933228895869E-4]:3.196946585264E-1)[&rate=5.720933228895869E-4]:4.661928035862E-2,(((4[&rate=5.720933228895869E-4]:1.487474460428E-1,30[&rate=5.720933228895869E-4]:3.213501857688E-1)[&rate=5.720933228895869E-4]:2.872454595622E-1,((117[&rate=5.720933228895869E-4]:4.637879566573E-1,113[&rate=5.720933228895869E-4]:4.610482306297E-1)[&rate=5.720933228895869E-4]:2.421266291416E-2,9[&rate=5.720933228895869E-4]:4.770417154618E-1)[&rate=5.720933228895869E-4]:8.266258636385E-3)[&rate=5.720933228895869E-4]:5.803598377392E-2,112[&rate=5.720933228895869E-4]:5.515631359541E-1)[&rate=5.720933228895869E-4]:2.379559965203E-1)[&rate=5.720933228895869E-4]:1.623495240714E-1,((((115[&rate=5.720933228895869E-4]:5.470608843116E-1,((107[&rate=5.720933228895869E-4]:2.272917964698E-1,108[&rate=5.720933228895869E-4]:2.245520704425E-1)[&rate=5.720933228895869E-4]:3.53807734282E-1,(114[&rate=5.720933228895869E-4]:4.330168412405E-1,109[&rate=5.720933228895869E-4]:5.12468896035E-1)[&rate=5.720933228895869E-4]:8.780871690853E-2)[&rate=5.720933228895869E-4]:2.623532616255E-2)[&rate=5.720933228895869E-4]:1.825162553163E-1,(19[&rate=5.720933228895869E-4]:5.234540278258E-1,13[&rate=5.720933228895869E-4]:4.850978634421E-1)[&rate=5.720933228895869E-4]:3.266710570076E-1)[&rate=5.720933228895869E-4]:4.921906566815E-2,116[&rate=5.720933228895869E-4]:7.787962052961E-1)[&rate=5.720933228895869E-4]:1.729829556863E-2,(((106[&rate=5.720933228895869E-4]:2.544517489949E-1,104[&rate=5.720933228895869E-4]:2.544517489949E-1)[&rate=5.720933228895869E-4]:1.978801008079E-1,(139[&rate=5.720933228895869E-4]:4.912723067656E-1,111[&rate=5.720933228895869E-4]:3.159298410122E-1)[&rate=5.720933228895869E-4]:1.528403649549E-1)[&rate=5.720933228895869E-4]:2.773024225886E-1,(148[&rate=5.720933228895869E-4]:4.386688465477E-1,143[&rate=5.720933228895869E-4]:4.359291205204E-1)[&rate=5.720933228895869E-4]:2.690476176246E-1)[&rate=5.720933228895869E-4]:1.267342010761E-1)[&rate=5.720933228895869E-4]:7.35823748593E-2)[&rate=5.720933228895869E-4]:3.197414515296E-2,((144[&rate=5.720933228895869E-4]:5.366154603453E-1,(141[&rate=5.720933228895869E-4]:4.506592803577E-2,145[&rate=5.720933228895869E-4]:4.780565406335E-2)[&rate=5.720933228895869E-4]:4.942892583369E-1)[&rate=5.720933228895869E-4]:1.267602039134E-1,142[&rate=5.720933228895869E-4]:6.688551163137E-1)[&rate=5.720933228895869E-4]:4.875904251114E-1)[&rate=5.720933228895869E-4]:1.171372402948E-1)[&rate=5.720933228895869E-4]:6.313627259031E-2)[&rate=5.720933228895869E-4]:6.008819713294E-1,101[&rate=5.720933228895869E-4]:6.855462311188E-1)[&rate=5.720933228895869E-4]:6.498871657596E-1)[&rate=5.720933228895869E-4]:2.035065111714E-2,39[&rate=5.720933228895869E-4]:3.826198890018E-1)[&rate=5.720933228895869E-4]:6.132362225168E-2,146[&rate=5.720933228895869E-4]:5.641620904884E-1)[&rate=5.720933228895869E-4]:1.027064533309E-2)[&rate=5.720933228895869E-4]:3.391262398914E-2)[&rate=5.720933228895869E-4]:4.563802428029E-1,((98[&rate=5.720933228895869E-4]:6.918298040304E-1,(96[&rate=5.720933228895869E-4]:4.214045228787E-1,99[&rate=5.720933228895869E-4]:4.569236485615E-1)[&rate=5.720933228895869E-4]:2.567640789662E-1)[&rate=5.720933228895869E-4]:3.823143195738E-2,(95[&rate=5.720933228895869E-4]:5.218642602558E-1,(94[&rate=5.720933228895869E-4]:3.640275892704E-1,100[&rate=5.720933228895869E-4]:3.640275892704E-1)[&rate=5.720933228895869E-4]:7.313721743338E-2)[&rate=5.720933228895869E-4]:2.191259374807E-1)[&rate=5.720933228895869E-4]:3.428610879371E-1)[&rate=5.720933228895869E-4]:7.270786837049E-2)[&rate=5.720933228895869E-4]:3.671447439469E-1,((36[&rate=5.720933228895869E-4]:1.299810246992E-1,127[&rate=5.720933228895869E-4]:2.650528969905E0)[&rate=5.720933228895869E-4]:2.065308036772E-1,((121[&rate=5.720933228895869E-4]:2.174775049587E0,35[&rate=5.720933228895869E-4]:4.87476523269E-2)[&rate=5.720933228895869E-4]:2.337193185693E-1,((45[&rate=5.720933228895869E-4]:7.548649872254E-1,(((50[&rate=5.720933228895869E-4]:3.311287815979E-1,49[&rate=5.720933228895869E-4]:3.311287815979E-1)[&rate=5.720933228895869E-4]:2.47327667204E-1,47[&rate=5.720933228895869E-4]:6.112433340477E-1)[&rate=5.720933228895869E-4]:4.828108792103E-2,(44[&rate=5.720933228895869E-4]:6.11888061201E-1,(((42[&rate=5.720933228895869E-4]:3.280337808199E-1,(41[&rate=5.720933228895869E-4]:3.199612356133E-1,48[&rate=5.720933228895869E-4]:3.636770826077E-1)[&rate=5.720933228895869E-4]:2.608064332423E-3)[&rate=5.720933228895869E-4]:7.491863297116E-2,(46[&rate=5.720933228895869E-4]:4.015020536183E-1,43[&rate=5.720933228895869E-4]:4.015020536183E-1)[&rate=5.720933228895869E-4]:5.06306880415E-2)[&rate=5.720933228895869E-4]:1.201774776247E-1,51[&rate=5.720933228895869E-4]:5.44987814913E-1)[&rate=5.720933228895869E-4]:4.50423227908E-2)[&rate=5.720933228895869E-4]:4.21718798934E-2)[&rate=5.720933228895869E-4]:1.035372865681E-1)[&rate=5.720933228895869E-4]:2.087428223102E-1,((128[&rate=5.720933228895869E-4]:1.428040239146E0,(69[&rate=5.720933228895869E-4]:6.626049863763E-1,(118[&rate=5.720933228895869E-4]:6.472270382548E-1,(((131[&rate=5.720933228895869E-4]:1.479691175975E-1,130[&rate=5.720933228895869E-4]:1.452293915702E-1)[&rate=5.720933228895869E-4]:3.932743324236E-2,129[&rate=5.720933228895869E-4]:1.845568248125E-1)[&rate=5.720933228895869E-4]:7.057098513417E-3,132[&rate=5.720933228895869E-4]:1.943536493533E-1)[&rate=5.720933228895869E-4]:3.186268135589E-1)[&rate=5.720933228895869E-4]:4.419044011783E-3)[&rate=5.720933228895869E-4]:9.161201842765E-1)[&rate=5.720933228895869E-4]:2.735130955007E-2,((((62[&rate=5.720933228895869E-4]:2.50731363518E-1,60[&rate=5.720933228895869E-4]:5.895054160026E-2)[&rate=5.720933228895869E-4]:1.899191146233E-2,64[&rate=5.720933228895869E-4]:2.286273845693E-1)[&rate=5.720933228895869E-4]:1.551517918573E-1,65[&rate=5.720933228895869E-4]:2.330942449199E-1)[&rate=5.720933228895869E-4]:2.340891518527E-1,(63[&rate=5.720933228895869E-4]:4.929335784269E-2,61[&rate=5.720933228895869E-4]:9.038924825374E-2)[&rate=5.720933228895869E-4]:5.685749704366E-1)[&rate=5.720933228895869E-4]:9.361533574028E-1)[&rate=5.720933228895869E-4]:2.816124731311E-1)[&rate=5.720933228895869E-4]:7.423007235698E-2)[&rate=5.720933228895869E-4]:7.469515014457E-3)[&rate=5.720933228895869E-4]:4.237516923408E-1)[&rate=5.720933228895869E-4]:4.989146724878E-2)[&rate=5.720933228895869E-4]:1.672317386022E-2)[&rate=5.720933228895869E-4]:1.092050333665E-1)[&rate=5.720933228895869E-4]:1.007933969785E-3)[&rate=5.720933228895869E-4]:4.898110907885E-2);
tree STATE_28890000 [&joint=-20962.39324166299,lnP=-20962.39324166299] = [&R] ((((((66[&rate=6.496996196564398E-4]:2.437539999096E-1,((119[&rate=6.496996196564398E-4]:1.01574378726E0,126[&rate=6.496996196564398E-4]:2.300412646166E-1)[&rate=6.496996196564398E-4]:3.727996359254E-1,((135[&rate=6.496996196564398E-4]:3.783103928468E-1,(138[&rate=6.496996196564398E-4]:3.883057966959E-1,136[&rate=6.496996196564398E-4]:2.567989473807E-1)[&rate=6.496996196564398E-4]:1.90004596151E-1)[&rate=6.496996196564398E-4]:2.291783739525E-1,120[&rate=6.496996196564398E-4]:8.595435613198E-1)[&rate=6.496996196564398E-4]:4.33109450907E-1)[&rate=6.496996196564398E-4]:8.880872890526E-1)[&rate=6.496996196564398E-4]:9.3627485685E-2,((122[&rate=6.496996196564398E-4]:2.376923961388E-1,(123[&rate=6.496996196564398E-4]:7.156082675558E-2,124[&rate=6.496996196564398E-4]:6.882858631845E-2)[&rate=6.496996196564398E-4]:1.661315693832E-1)[&rate=6.496996196564398E-4]:3.89765571423E-1,67[&rate=6.496996196564398E-4]:1.261854172211E-1)[&rate=6.496996196564398E-4]:2.111960683735E-1)[&rate=6.496996196564398E-4]:4.566593938836E-1,((((((58[&rate=6.496996196564398E-4]:8.203256178998E-2,(59[&rate=6.496996196564398E-4]:4.384454729867E-2,54[&rate=6.496996196564398E-4]:5.593181178448E-3)[&rate=6.496996196564398E-4]:1.90623314312E-2)[&rate=6.496996196564398E-4]:4.113173005805E-2,37[&rate=6.496996196564398E-4]:1.422899749081E-1)[&rate=6.496996196564398E-4]:1.697155564252E-1,(56[&rate=6.496996196564398E-4]:2.048282330164E-1,55[&rate=6.496996196564398E-4]:2.048282330164E-1)[&rate=6.496996196564398E-4]:6.072921088512E-2)[&rate=6.496996196564398E-4]:9.642456879095E-2,57[&rate=6.496996196564398E-4]:3.729109744412E-1)[&rate=6.496996196564398E-4]:6.548498980621E-2,68[&rate=6.496996196564398E-4]:3.864833959413E-1)[&rate=6.496996196564398E-4]:3.203687830362E-1,((((((103[&rate=6.496996196564398E-4]:6.506976232481E-1,((12[&rate=6.496996196564398E-4]:4.569160438913E-1,5[&rate=6.496996196564398E-4]:4.185598795079E-1)[&rate=6.496996196564398E-4]:1.137256753954E-1,29[&rate=6.496996196564398E-4]:6.774910343553E-1)[&rate=6.496996196564398E-4]:2.060833012216E-1)[&rate=6.496996196564398E-4]:1.498134133005E0,52[&rate=6.496996196564398E-4]:4.845380216923E-1)[&rate=6.496996196564398E-4]:2.608551239464E-3,(137[&rate=6.496996196564398E-4]:4.120539496995E-1,(133[&rate=6.496996196564398E-4]:2.985678392817E-1,134[&rate=6.496996196564398E-4]:2.684308529805E-1)[&rate=6.496996196564398E-4]:7.239022000672E-2)[&rate=6.496996196564398E-4]:8.900712893002E-1)[&rate=6.496996196564398E-4]:1.687971037446E-1,((((78[&rate=6.496996196564398E-4]:7.049991679863E-2,72[&rate=6.496996196564398E-4]:4.858210857931E-2)[&rate=6.496996196564398E-4]:2.782393756518E-1,(82[&rate=6.496996196564398E-4]:3.142667164335E-1,(79[&rate=6.496996196564398E-4]:1.659875504229E-1,71[&rate=6.496996196564398E-4]:1.385902901488E-1)[&rate=6.496996196564398E-4]:1.400599879286E-1)[&rate=6.496996196564398E-4]:4.269175409896E-2)[&rate=6.496996196564398E-4]:1.129480831067E-1,(77[&rate=6.496996196564398E-4]:4.00603508741E-1,(73[&rate=6.496996196564398E-4]:2.655760547584E-1,(81[&rate=6.496996196564398E-4]:8.678121136146E-2,80[&rate=6.496996196564398E-4]:8.678121136146E-2)[&rate=6.496996196564398E-4]:1.294797749038E-1)[&rate=6.496996196564398E-4]:1.405069060373E-1)[&rate=6.496996196564398E-4]:9.670030517224E-2)[&rate=6.496996196564398E-4]:2.606188251242E-1,(((70[&rate=6.496996196564398E-4]:3.304120808394E-1,76[&rate=6.496996196564398E-4]:3.687682452229E-1)[&rate=6.496996196564398E-4]:2.897525019113E-2,74[&rate=6.496996196564398E-4]:3.97743495414E-1)[&rate=6.496996196564398E-4]:1.979307990048E-1,75[&rate=6.496996196564398E-4]:5.956742944188E-1)[&rate=6.496996196564398E-4]:1.677277966734E-1)[&rate=6.496996196564398E-4]:6.308079228849E-1)[&rate=6.496996196564398E-4]:5.246256674209E-2,53[&rate=6.496996196564398E-4]:7.002095221071E-1)[&rate=6.496996196564398E-4]:2.141189875255E-1,125[&rate=6.496996196564398E-4]:7.039459959714E-1)[&rate=6.496996196564398E-4]:1.695728496729E-1)[&rate=6.496996196564398E-4]:6.349093382729E-1)[&rate=6.496996196564398E-4]:8.976226736874E-2,34[&rate=6.496996196564398E-4]:2.078944821687E-2)[&rate=6.496996196564398E-4]:2.136834792836E-2,33[&rate=6.496996196564398E-4]:2.571943998086E-2)[&rate=6.496996196564398E-4]:4.636293667033E-2,(32[&rate=6.496996196564398E-4]:3.049519480117E-3,((38[&rate=6.496996196564398E-4]:7.599432391817E-1,((40[&rate=6.496996196564398E-4]:5.621438387392E-1,(39[&rate=6.496996196564398E-4]:5.252235492267E-1,((147[&rate=6.496996196564398E-4]:5.066470417145E-1,(97[&rate=6.496996196564398E-4]:3.626780893512E-1,((((((87[&rate=6.496996196564398E-4]:2.170862969154E-1,(((93[&rate=6.496996196564398E-4]:8.219371623416E-2,84[&rate=6.496996196564398E-4]:6.849508609714E-2)[&rate=6.496996196564398E-4]:9.287908076295E-2,(85[&rate=6.496996196564398E-4]:1.149678708934E-1,(83[&rate=6.496996196564398E-4]:8.733103178766E-2,86[&rate=6.496996196564398E-4]:8.733103178766E-2)[&rate=6.496996196564398E-4]:2.763683910577E-2)[&rate=6.496996196564398E-4]:4.640629596666E-2)[&rate=6.496996196564398E-4]:4.290487111107E-2,(92[&rate=6.496996196564398E-4]:1.022875593678E-1,(91[&rate=6.496996196564398E-4]:3.40885139899E-2,90[&rate=6.496996196564398E-4]:3.40885139899E-2)[&rate=6.496996196564398E-4]:6.819904537785E-2)[&rate=6.496996196564398E-4]:1.156901087404E-1)[&rate=6.496996196564398E-4]:1.280725894422E-2)[&rate=6.496996196564398E-4]:7.12652589532E-2,(89[&rate=6.496996196564398E-4]:9.30935840523E-2,88[&rate=6.496996196564398E-4]:7.939495391528E-2)[&rate=6.496996196564398E-4]:2.089566019533E-1)[&rate=6.496996196564398E-4]:9.328352130032E-1,((18[&rate=6.496996196564398E-4]:4.198640119095E-1,3[&rate=6.496996196564398E-4]:3.047955187589E-1)[&rate=6.496996196564398E-4]:2.798742850878E-1,(6[&rate=6.496996196564398E-4]:6.014274027126E-1,(15[&rate=6.496996196564398E-4]:3.964666470846E-1,10[&rate=6.496996196564398E-4]:3.581104827012E-1)[&rate=6.496996196564398E-4]:2.597552761758E-1)[&rate=6.496996196564398E-4]:3.529719565467E-2)[&rate=6.496996196564398E-4]:9.67909376279E-2)[&rate=6.496996196564398E-4]:6.273355710619E-1,(((((144[&rate=6.496996196564398E-4]:1.450725322611E-1,(145[&rate=6.496996196564398E-4]:1.119279416239E-1,141[&rate=6.496996196564398E-4]:1.091882155963E-1)[&rate=6.496996196564398E-4]:3.862404269219E-2)[&rate=6.496996196564398E-4]:3.334824171222E-1,142[&rate=6.496996196564398E-4]:4.840344014382E-1)[&rate=6.496996196564398E-4]:4.859696319352E-1,(116[&rate=6.496996196564398E-4]:5.742510011786E-1,((148[&rate=6.496996196564398E-4]:4.309265975219E-1,143[&rate=6.496996196564398E-4]:4.281868714945E-1)[&rate=6.496996196564398E-4]:1.489659434194E-1,((111[&rate=6.496996196564398E-4]:8.73391342413E-2,139[&rate=6.496996196564398E-4]:2.626815999947E-1)[&rate=6.496996196564398E-4]:2.451050483346E-1,(104[&rate=6.496996196564398E-4]:2.161245123487E-1,106[&rate=6.496996196564398E-4]:2.161245123487E-1)[&rate=6.496996196564398E-4]:9.988131406288E-2)[&rate=6.496996196564398E-4]:2.858045227489E-1)[&rate=6.496996196564398E-4]:3.271462462092E-2)[&rate=6.496996196564398E-4]:1.409585116467E-1)[&rate=6.496996196564398E-4]:2.169382322492E-1,(((115[&rate=6.496996196564398E-4]:5.957614894727E-1,(19[&rate=6.496996196564398E-4]:4.41155695812E-1,13[&rate=6.496996196564398E-4]:4.027995314283E-1)[&rate=6.496996196564398E-4]:2.751537388663E-1)[&rate=6.496996196564398E-4]:6.40712510934E-2,((107[&rate=6.496996196564398E-4]:3.060819253512E-1,108[&rate=6.496996196564398E-4]:3.033421993239E-1)[&rate=6.496996196564398E-4]:3.115827399804E-1,(114[&rate=6.496996196564398E-4]:1.772209493091E-1,109[&rate=6.496996196564398E-4]:2.566730041036E-1)[&rate=6.496996196564398E-4]:3.801697434198E-1)[&rate=6.496996196564398E-4]:1.024420478372E-1)[&rate=6.496996196564398E-4]:2.290845092973E-1,((110[&rate=6.496996196564398E-4]:4.929130239883E-1,105[&rate=6.496996196564398E-4]:4.709952157693E-1)[&rate=6.496996196564398E-4]:2.19242071607E-1,((4[&rate=6.496996196564398E-4]:7.621063319352E-2,30[&rate=6.496996196564398E-4]:2.488133729195E-1)[&rate=6.496996196564398E-4]:5.04555348351E-1,(113[&rate=6.496996196564398E-4]:6.23440472846E-1,(((9[&rate=6.496996196564398E-4]:3.118915205009E-1,117[&rate=6.496996196564398E-4]:3.228504246105E-1)[&rate=6.496996196564398E-4]:1.341462232449E-1,(14[&rate=6.496996196564398E-4]:3.334516852557E-1,17[&rate=6.496996196564398E-4]:3.718078496394E-1)[&rate=6.496996196564398E-4]:1.208052365722E-1)[&rate=6.496996196564398E-4]:1.658022186301E-2,112[&rate=6.496996196564398E-4]:4.708371436908E-1)[&rate=6.496996196564398E-4]:1.526033291551E-1)[&rate=6.496996196564398E-4]:1.485975527369E-2)[&rate=6.496996196564398E-4]:7.93343195304E-2)[&rate=6.496996196564398E-4]:2.534744830352E-1)[&rate=6.496996196564398E-4]:4.3230495211E-2)[&rate=6.496996196564398E-4]:1.031150500351E-1,(102[&rate=6.496996196564398E-4]:7.515452801912E-3,((((25[&rate=6.496996196564398E-4]:2.557232940085E-1,20[&rate=6.496996196564398E-4]:2.365452118167E-1)[&rate=6.496996196564398E-4]:3.434133044573E-1,23[&rate=6.496996196564398E-4]:5.881776943561E-1)[&rate=6.496996196564398E-4]:9.930522119202E-2,(11[&rate=6.496996196564398E-4]:5.547561915336E-1,140[&rate=6.496996196564398E-4]:5.355781093419E-1)[&rate=6.496996196564398E-4]:4.77952171653E-2)[&rate=6.496996196564398E-4]:4.705038157626E-1,((1[&rate=6.496996196564398E-4]:7.636767988318E-3,(28[&rate=6.496996196564398E-4]:7.352742910456E-1,21[&rate=6.496996196564398E-4]:7.106167567991E-1)[&rate=6.496996196564398E-4]:5.866384680567E-2)[&rate=6.496996196564398E-4]:8.039141833583E-2,24[&rate=6.496996196564398E-4]:8.688501041324E-1)[&rate=6.496996196564398E-4]:3.00095531288E-1)[&rate=6.496996196564398E-4]:2.136529979122E-4)[&rate=6.496996196564398E-4]:3.59665203899E-2)[&rate=6.496996196564398E-4]:2.680540653721E-1)[&rate=6.496996196564398E-4]:2.594198723243E-1,101[&rate=6.496996196564398E-4]:5.654764588333E-1)[&rate=6.496996196564398E-4]:1.749421516883E-1,((((26[&rate=6.496996196564398E-4]:5.956284289938E-1,(7[&rate=6.496996196564398E-4]:8.840129664812E-2,8[&rate=6.496996196564398E-4]:8.840129664812E-2)[&rate=6.496996196564398E-4]:4.003778172771E-1)[&rate=6.496996196564398E-4]:1.513656259777E-1,(31[&rate=6.496996196564398E-4]:6.181756307305E-1,(22[&rate=6.496996196564398E-4]:4.336321726735E-1,27[&rate=6.496996196564398E-4]:4.500705288379E-1)[&rate=6.496996196564398E-4]:1.297489375089E-1)[&rate=6.496996196564398E-4]:1.726540406793E-1)[&rate=6.496996196564398E-4]:1.349972541114E-1,2[&rate=6.496996196564398E-4]:6.984296652472E-1)[&rate=6.496996196564398E-4]:8.815118876439E-1,16[&rate=6.496996196564398E-4]:1.708708676179E0)[&rate=6.496996196564398E-4]:1.440387014662E-1)[&rate=6.496996196564398E-4]:6.664618891897E-1)[&rate=6.496996196564398E-4]:1.555365181675E-2)[&rate=6.496996196564398E-4]:3.130013908437E-2,146[&rate=6.496996196564398E-4]:6.007887108535E-1)[&rate=6.496996196564398E-4]:4.465341760813E-2)[&rate=6.496996196564398E-4]:3.692028951254E-2)[&rate=6.496996196564398E-4]:1.519642952545E-1,(((96[&rate=6.496996196564398E-4]:4.93890190055E-1,99[&rate=6.496996196564398E-4]:5.294093157379E-1)[&rate=6.496996196564398E-4]:2.485547486923E-1,(95[&rate=6.496996196564398E-4]:4.861656014244E-1,(94[&rate=6.496996196564398E-4]:1.657275657039E-1,100[&rate=6.496996196564398E-4]:1.657275657039E-1)[&rate=6.496996196564398E-4]:2.357385821685E-1)[&rate=6.496996196564398E-4]:2.808695012573E-1)[&rate=6.496996196564398E-4]:3.063967951914E-3,98[&rate=6.496996196564398E-4]:7.591701088849E-1)[&rate=6.496996196564398E-4]:8.335332565517E-2)[&rate=6.496996196564398E-4]:1.14141116117E-1)[&rate=6.496996196564398E-4]:3.902541165663E-1,(((45[&rate=6.496996196564398E-4]:7.257439629654E-1,((50[&rate=6.496996196564398E-4]:2.340958590925E-1,49[&rate=6.496996196564398E-4]:2.340958590925E-1)[&rate=6.496996196564398E-4]:3.771715450189E-1,(((46[&rate=6.496996196564398E-4]:5.337749850439E-1,(41[&rate=6.496996196564398E-4]:2.107009515015E-1,(42[&rate=6.496996196564398E-4]:1.232992991642E-1,48[&rate=6.496996196564398E-4]:1.615506652844E-1)[&rate=6.496996196564398E-4]:9.286613321155E-2)[&rate=6.496996196564398E-4]:2.684292247994E-1)[&rate=6.496996196564398E-4]:1.952725641668E-2,43[&rate=6.496996196564398E-4]:5.533022414606E-1)[&rate=6.496996196564398E-4]:8.858785025784E-2,((47[&rate=6.496996196564398E-4]:1.096359964915E-2,44[&rate=6.496996196564398E-4]:5.499118774893E-3)[&rate=6.496996196564398E-4]:5.70978374861E-1,51[&rate=6.496996196564398E-4]:5.546195701387E-1)[&rate=6.496996196564398E-4]:5.994811720824E-2)[&rate=6.496996196564398E-4]:2.164197638753E-3)[&rate=6.496996196564398E-4]:8.988639491964E-2)[&rate=6.496996196564398E-4]:1.656292991784E-1,((128[&rate=6.496996196564398E-4]:1.34527605752E0,(((62[&rate=6.496996196564398E-4]:2.511796061967E-1,(64[&rate=6.496996196564398E-4]:1.860713919165E-1,60[&rate=6.496996196564398E-4]:3.538646040975E-2)[&rate=6.496996196564398E-4]:2.401232386923E-2)[&rate=6.496996196564398E-4]:1.285778660968E-1,65[&rate=6.496996196564398E-4]:1.879766503758E-1)[&rate=6.496996196564398E-4]:1.690522286886E-1,(63[&rate=6.496996196564398E-4]:1.401823856665E-1,61[&rate=6.496996196564398E-4]:1.812782760776E-1)[&rate=6.496996196564398E-4]:3.675314249046E-1)[&rate=6.496996196564398E-4]:9.361923839354E-1)[&rate=6.496996196564398E-4]:1.828028372228E-1,(69[&rate=6.496996196564398E-4]:5.821764058879E-1,(118[&rate=6.496996196564398E-4]:5.232842129992E-1,((131[&rate=6.496996196564398E-4]:1.180637141581E-1,130[&rate=6.496996196564398E-4]:1.153239881307E-1)[&rate=6.496996196564398E-4]:6.523370533547E-2,(129[&rate=6.496996196564398E-4]:1.742887011653E-1,132[&rate=6.496996196564398E-4]:1.770284271927E-1)[&rate=6.496996196564398E-4]:6.268992300888E-3)[&rate=6.496996196564398E-4]:2.057402181631E-1)[&rate=6.496996196564398E-4]:4.7933288779E-2)[&rate=6.496996196564398E-4]:1.096587420362E0)[&rate=6.496996196564398E-4]:1.36690579692E-1)[&rate=6.496996196564398E-4]:2.203929292426E-1,(35[&rate=6.496996196564398E-4]:2.206819156789E-1,((121[&rate=6.496996196564398E-4]:2.084047350097E0,127[&rate=6.496996196564398E-4]:2.525143240507E0)[&rate=6.496996196564398E-4]:1.877595764808E-1,36[&rate=6.496996196564398E-4]:1.923548717828E-1)[&rate=6.496996196564398E-4]:7.490238636187E-2)[&rate=6.496996196564398E-4]:1.357133647111E-1)[&rate=6.496996196564398E-4]:1.914366288424E-1)[&rate=6.496996196564398E-4]:3.401491170968E-1)[&rate=6.496996196564398E-4]:6.355340511637E-2);
tree STATE_28900000 [&joint=-20967.850341104586,lnP=-20967.850341104586] = [&R] ((32[&rate=5.800696898191502E-4]:6.20050688336E-2,((38[&rate=5.800696898191502E-4]:8.134106369599E-1,((((97[&rate=5.800696898191502E-4]:3.076059537287E-1,16[&rate=5.800696898191502E-4]:2.464137131212E0)[&rate=5.800696898191502E-4]:1.546098270279E-1,(((((22[&rate=5.800696898191502E-4]:3.185685393369E-1,27[&rate=5.800696898191502E-4]:3.350068955012E-1)[&rate=5.800696898191502E-4]:2.517207378106E-1,(31[&rate=5.800696898191502E-4]:5.824732984321E-1,(26[&rate=5.800696898191502E-4]:4.719252396745E-1,(7[&rate=5.800696898191502E-4]:1.129356952472E-1,8[&rate=5.800696898191502E-4]:1.129356952472E-1)[&rate=5.800696898191502E-4]:2.521402293588E-1)[&rate=5.800696898191502E-4]:6.671244231912E-2)[&rate=5.800696898191502E-4]:4.261049926349E-2)[&rate=5.800696898191502E-4]:1.989331991448E-1,2[&rate=5.800696898191502E-4]:5.966197365663E-1)[&rate=5.800696898191502E-4]:1.834811866851E0,(40[&rate=5.800696898191502E-4]:3.9741731976E-1,147[&rate=5.800696898191502E-4]:4.547943689403E-1)[&rate=5.800696898191502E-4]:7.728848082744E-2)[&rate=5.800696898191502E-4]:9.366597277058E-3,146[&rate=5.800696898191502E-4]:6.042909770994E-1)[&rate=5.800696898191502E-4]:4.918163425837E-2)[&rate=5.800696898191502E-4]:5.295984620237E-2,(((((((((92[&rate=5.800696898191502E-4]:1.539426729874E-1,(91[&rate=5.800696898191502E-4]:1.377329282008E-1,90[&rate=5.800696898191502E-4]:1.377329282008E-1)[&rate=5.800696898191502E-4]:1.620974478662E-2)[&rate=5.800696898191502E-4]:3.816552747016E-2,87[&rate=5.800696898191502E-4]:1.784095703205E-1)[&rate=5.800696898191502E-4]:2.649453238163E-2,(93[&rate=5.800696898191502E-4]:1.636338440219E-1,84[&rate=5.800696898191502E-4]:1.499352138849E-1)[&rate=5.800696898191502E-4]:5.496888881728E-2)[&rate=5.800696898191502E-4]:9.029826597538E-2,(89[&rate=5.800696898191502E-4]:2.383285977446E-1,88[&rate=5.800696898191502E-4]:2.246299676076E-1)[&rate=5.800696898191502E-4]:7.057240106994E-2)[&rate=5.800696898191502E-4]:2.747362657029E-1,(85[&rate=5.800696898191502E-4]:2.241611338617E-1,(83[&rate=5.800696898191502E-4]:1.831134003039E-1,86[&rate=5.800696898191502E-4]:1.831134003039E-1)[&rate=5.800696898191502E-4]:4.104773355779E-2)[&rate=5.800696898191502E-4]:3.457775005187E-1)[&rate=5.800696898191502E-4]:5.468266737588E-1,((6[&rate=5.800696898191502E-4]:4.347119447326E-1,(15[&rate=5.800696898191502E-4]:2.51858830072E-1,10[&rate=5.800696898191502E-4]:2.135026656886E-1)[&rate=5.800696898191502E-4]:2.376476352084E-1)[&rate=5.800696898191502E-4]:4.948534828554E-2,(18[&rate=5.800696898191502E-4]:3.515522880381E-1,3[&rate=5.800696898191502E-4]:2.364837948875E-1)[&rate=5.800696898191502E-4]:1.956587036102E-1)[&rate=5.800696898191502E-4]:1.448967822444E-1)[&rate=5.800696898191502E-4]:7.194376071287E-1,((((144[&rate=5.800696898191502E-4]:3.943328771451E-1,(145[&rate=5.800696898191502E-4]:3.724801143708E-1,141[&rate=5.800696898191502E-4]:3.697403883432E-1)[&rate=5.800696898191502E-4]:2.733221482924E-2)[&rate=5.800696898191502E-4]:8.972919532726E-2,142[&rate=5.800696898191502E-4]:4.895415245273E-1)[&rate=5.800696898191502E-4]:6.301952577109E-1,(((14[&rate=5.800696898191502E-4]:4.268664486994E-1,17[&rate=5.800696898191502E-4]:4.652226130831E-1)[&rate=5.800696898191502E-4]:3.045783019865E-1,(113[&rate=5.800696898191502E-4]:6.984777596876E-1,((105[&rate=5.800696898191502E-4]:4.687652281507E-1,110[&rate=5.800696898191502E-4]:4.906830363698E-1)[&rate=5.800696898191502E-4]:1.841138468548E-1,(9[&rate=5.800696898191502E-4]:6.089064950652E-1,((112[&rate=5.800696898191502E-4]:3.235435413588E-1,117[&rate=5.800696898191502E-4]:3.262832673864E-1)[&rate=5.800696898191502E-4]:1.562437073099E-1,(4[&rate=5.800696898191502E-4]:2.819222783891E-1,30[&rate=5.800696898191502E-4]:4.545250181152E-1)[&rate=5.800696898191502E-4]:1.403307237044E-1)[&rate=5.800696898191502E-4]:1.373384244785E-1)[&rate=5.800696898191502E-4]:6.31506621321E-2)[&rate=5.800696898191502E-4]:1.820142440828E-2)[&rate=5.800696898191502E-4]:3.296699099827E-2)[&rate=5.800696898191502E-4]:1.092672663772E-1,(((148[&rate=5.800696898191502E-4]:2.254507654278E-1,143[&rate=5.800696898191502E-4]:2.227110394004E-1)[&rate=5.800696898191502E-4]:4.467173838412E-1,(116[&rate=5.800696898191502E-4]:4.310464494514E-1,((139[&rate=5.800696898191502E-4]:5.218562954793E-1,104[&rate=5.800696898191502E-4]:3.300754735615E-1)[&rate=5.800696898191502E-4]:4.712597455398E-2,(106[&rate=5.800696898191502E-4]:2.279377150255E-1,111[&rate=5.800696898191502E-4]:2.443760711899E-1)[&rate=5.800696898191502E-4]:1.4926373309E-1)[&rate=5.800696898191502E-4]:1.141189739387E-1)[&rate=5.800696898191502E-4]:2.027655354339E-1)[&rate=5.800696898191502E-4]:2.613634492184E-2,((((109[&rate=5.800696898191502E-4]:3.454731083023E-1,114[&rate=5.800696898191502E-4]:2.660210535078E-1)[&rate=5.800696898191502E-4]:1.670420942273E-1,(107[&rate=5.800696898191502E-4]:2.780683496856E-1,108[&rate=5.800696898191502E-4]:2.753286236582E-1)[&rate=5.800696898191502E-4]:2.152687706523E-1)[&rate=5.800696898191502E-4]:1.923404204264E-1,(19[&rate=5.800696898191502E-4]:5.044724237133E-1,13[&rate=5.800696898191502E-4]:4.661162593296E-1)[&rate=5.800696898191502E-4]:2.414790896537E-1)[&rate=5.800696898191502E-4]:2.253786306947E-2,115[&rate=5.800696898191502E-4]:6.47941431231E-1)[&rate=5.800696898191502E-4]:1.200689857617E-2)[&rate=5.800696898191502E-4]:9.857190643409E-2)[&rate=5.800696898191502E-4]:1.064220254489E-1)[&rate=5.800696898191502E-4]:3.616351864282E-1,((102[&rate=5.800696898191502E-4]:3.293502913317E-2,((1[&rate=5.800696898191502E-4]:4.847410625524E-2,(28[&rate=5.800696898191502E-4]:3.37669586155E-1,21[&rate=5.800696898191502E-4]:3.130120519085E-1)[&rate=5.800696898191502E-4]:4.971058899632E-1)[&rate=5.800696898191502E-4]:9.224736160798E-3,24[&rate=5.800696898191502E-4]:8.385207602243E-1)[&rate=5.800696898191502E-4]:3.560581045253E-1)[&rate=5.800696898191502E-4]:4.472029239146E-2,(((25[&rate=5.800696898191502E-4]:5.642097445184E-1,20[&rate=5.800696898191502E-4]:5.450316623266E-1)[&rate=5.800696898191502E-4]:1.785958863507E-1,23[&rate=5.800696898191502E-4]:7.318467267594E-1)[&rate=5.800696898191502E-4]:1.154680203265E-1,(11[&rate=5.800696898191502E-4]:6.012589969547E-1,140[&rate=5.800696898191502E-4]:5.82080914763E-1)[&rate=5.800696898191502E-4]:1.61124243282E-1)[&rate=5.800696898191502E-4]:3.810255059454E-1)[&rate=5.800696898191502E-4]:1.57141304676E-1)[&rate=5.800696898191502E-4]:6.441998769744E-2)[&rate=5.800696898191502E-4]:4.303669762421E-1,101[&rate=5.800696898191502E-4]:7.241041380853E-1)[&rate=5.800696898191502E-4]:7.668272273362E-1,39[&rate=5.800696898191502E-4]:5.177672064277E-1)[&rate=5.800696898191502E-4]:6.844667189751E-2)[&rate=5.800696898191502E-4]:8.071396081899E-2,((98[&rate=5.800696898191502E-4]:5.262779041349E-1,(96[&rate=5.800696898191502E-4]:4.233404504283E-1,99[&rate=5.800696898191502E-4]:4.588595761112E-1)[&rate=5.800696898191502E-4]:8.927625152092E-2)[&rate=5.800696898191502E-4]:1.105576407125E-1,(95[&rate=5.800696898191502E-4]:4.912870328437E-1,(94[&rate=5.800696898191502E-4]:2.910422982995E-1,100[&rate=5.800696898191502E-4]:2.910422982995E-1)[&rate=5.800696898191502E-4]:1.155452809921E-1)[&rate=5.800696898191502E-4]:1.564774737525E-1)[&rate=5.800696898191502E-4]:1.585075948431E-1)[&rate=5.800696898191502E-4]:2.147888087448E-1)[&rate=5.800696898191502E-4]:5.061121429312E-1,(((45[&rate=5.800696898191502E-4]:7.60485612556E-1,((51[&rate=5.800696898191502E-4]:5.633889198279E-1,(((48[&rate=5.800696898191502E-4]:4.079887781443E-1,(41[&rate=5.800696898191502E-4]:3.395713761064E-1,42[&rate=5.800696898191502E-4]:3.450358569807E-1)[&rate=5.800696898191502E-4]:2.470155504339E-2)[&rate=5.800696898191502E-4]:5.708058874721E-2,46[&rate=5.800696898191502E-4]:4.7599832864E-1)[&rate=5.800696898191502E-4]:7.589823403817E-2,43[&rate=5.800696898191502E-4]:5.518965626782E-1)[&rate=5.800696898191502E-4]:3.881476152128E-2)[&rate=5.800696898191502E-4]:1.00545285707E-1,((47[&rate=5.800696898191502E-4]:8.378122894959E-3,44[&rate=5.800696898191502E-4]:2.913642020707E-3)[&rate=5.800696898191502E-4]:6.724884608146E-1,(50[&rate=5.800696898191502E-4]:4.212878583678E-1,49[&rate=5.800696898191502E-4]:4.212878583678E-1)[&rate=5.800696898191502E-4]:2.26791840096E-1)[&rate=5.800696898191502E-4]:1.039002619687E-2)[&rate=5.800696898191502E-4]:7.742572396101E-2)[&rate=5.800696898191502E-4]:4.006223360773E-1,((((65[&rate=5.800696898191502E-4]:2.472844865407E-1,((62[&rate=5.800696898191502E-4]:1.982466132784E-1,64[&rate=5.800696898191502E-4]:1.571507228674E-1)[&rate=5.800696898191502E-4]:1.511462935118E-1,60[&rate=5.800696898191502E-4]:1.576120848725E-1)[&rate=5.800696898191502E-4]:8.96724016682E-2)[&rate=5.800696898191502E-4]:1.234172616175E-1,(63[&rate=5.800696898191502E-4]:5.39028905198E-2,61[&rate=5.800696898191502E-4]:9.499878093084E-2)[&rate=5.800696898191502E-4]:4.67483789145E-1)[&rate=5.800696898191502E-4]:8.143760563057E-1,((118[&rate=5.800696898191502E-4]:4.223300868552E-1,69[&rate=5.800696898191502E-4]:4.332889909648E-1)[&rate=5.800696898191502E-4]:3.884631777467E-2,(((132[&rate=5.800696898191502E-4]:6.685936594343E-2,130[&rate=5.800696898191502E-4]:6.411963991607E-2)[&rate=5.800696898191502E-4]:5.605247527906E-2,129[&rate=5.800696898191502E-4]:1.201721151951E-1)[&rate=5.800696898191502E-4]:6.678886703529E-2,131[&rate=5.800696898191502E-4]:1.897007082578E-1)[&rate=5.800696898191502E-4]:1.372291210295E-1)[&rate=5.800696898191502E-4]:9.156822217517E-1)[&rate=5.800696898191502E-4]:1.007525919487E-1,128[&rate=5.800696898191502E-4]:1.337885190933E0)[&rate=5.800696898191502E-4]:5.966189699917E-1)[&rate=5.800696898191502E-4]:2.165680657903E-1,((127[&rate=5.800696898191502E-4]:2.357042402279E0,121[&rate=5.800696898191502E-4]:1.915946511868E0)[&rate=5.800696898191502E-4]:2.544936378758E-1,(36[&rate=5.800696898191502E-4]:5.835014855362E-2,35[&rate=5.800696898191502E-4]:1.177480608786E-2)[&rate=5.800696898191502E-4]:3.26379463961E-2)[&rate=5.800696898191502E-4]:5.778923509432E-1)[&rate=5.800696898191502E-4]:9.485222994843E-2)[&rate=5.800696898191502E-4]:2.297792423072E-1)[&rate=5.800696898191502E-4]:2.204449199648E-2,((((((123[&rate=5.800696898191502E-4]:1.894461712198E-1,124[&rate=5.800696898191502E-4]:1.867139307826E-1)[&rate=5.800696898191502E-4]:1.185152921435E-2,122[&rate=5.800696898191502E-4]:2.012977004341E-1)[&rate=5.800696898191502E-4]:5.647354456947E-1,67[&rate=5.800696898191502E-4]:2.647605957881E-1)[&rate=5.800696898191502E-4]:9.005209807791E-2,(66[&rate=5.800696898191502E-4]:2.964304923531E-1,(((119[&rate=5.800696898191502E-4]:8.88153335861E-1,120[&rate=5.800696898191502E-4]:7.922629249022E-1)[&rate=5.800696898191502E-4]:6.357807018635E-2,(135[&rate=5.800696898191502E-4]:4.478962314526E-1,(138[&rate=5.800696898191502E-4]:2.435540561043E-1,136[&rate=5.800696898191502E-4]:1.120472067891E-1)[&rate=5.800696898191502E-4]:4.043421753484E-1)[&rate=5.800696898191502E-4]:1.558899691154E-1)[&rate=5.800696898191502E-4]:6.820371108898E-1,126[&rate=5.800696898191502E-4]:8.480659942934E-1)[&rate=5.800696898191502E-4]:6.955386877447E-1)[&rate=5.800696898191502E-4]:5.838220151293E-2)[&rate=5.800696898191502E-4]:4.105929148875E-1,((((((58[&rate=5.800696898191502E-4]:2.271885954477E-1,59[&rate=5.800696898191502E-4]:2.080629123876E-1)[&rate=5.800696898191502E-4]:1.65516192702E-2,(37[&rate=5.800696898191502E-4]:1.843676975718E-1,54[&rate=5.800696898191502E-4]:1.078649653314E-1)[&rate=5.800696898191502E-4]:7.849820020621E-2)[&rate=5.800696898191502E-4]:3.207345182358E-2,(56[&rate=5.800696898191502E-4]:1.188262431684E-1,55[&rate=5.800696898191502E-4]:1.188262431684E-1)[&rate=5.800696898191502E-4]:1.296650190014E-1)[&rate=5.800696898191502E-4]:6.935582184234E-2,57[&rate=5.800696898191502E-4]:3.287760457608E-1)[&rate=5.800696898191502E-4]:1.158744920528E-1,68[&rate=5.800696898191502E-4]:3.927379695076E-1)[&rate=5.800696898191502E-4]:5.22702674609E-1,(((((52[&rate=5.800696898191502E-4]:4.741893501605E-1,(103[&rate=5.800696898191502E-4]:4.349302751396E-1,((12[&rate=5.800696898191502E-4]:1.390339877598E-1,5[&rate=5.800696898191502E-4]:1.006778233764E-1)[&rate=5.800696898191502E-4]:1.284724991845E-1,29[&rate=5.800696898191502E-4]:3.743558020129E-1)[&rate=5.800696898191502E-4]:2.934511854555E-1)[&rate=5.800696898191502E-4]:1.703552809582E0)[&rate=5.800696898191502E-4]:5.105326704233E-2,((134[&rate=5.800696898191502E-4]:3.998733970164E-1,137[&rate=5.800696898191502E-4]:4.711062737286E-1)[&rate=5.800696898191502E-4]:1.142909541099E-1,133[&rate=5.800696898191502E-4]:5.443013374275E-1)[&rate=5.800696898191502E-4]:7.548240554321E-1)[&rate=5.800696898191502E-4]:1.306504562428E-1,53[&rate=5.800696898191502E-4]:6.476963521343E-1)[&rate=5.800696898191502E-4]:5.933054238123E-2,(((82[&rate=5.800696898191502E-4]:3.479728548556E-1,((71[&rate=5.800696898191502E-4]:1.797606435878E-1,79[&rate=5.800696898191502E-4]:2.071579038618E-1)[&rate=5.800696898191502E-4]:5.596314907021E-2,(78[&rate=5.800696898191502E-4]:1.004280720875E-1,72[&rate=5.800696898191502E-4]:7.851026386821E-2)[&rate=5.800696898191502E-4]:1.626929808445E-1)[&rate=5.800696898191502E-4]:7.663262384155E-2)[&rate=5.800696898191502E-4]:8.075296303616E-2,(77[&rate=5.800696898191502E-4]:3.990659935618E-1,(73[&rate=5.800696898191502E-4]:3.148201336989E-1,(81[&rate=5.800696898191502E-4]:1.693053028222E-1,80[&rate=5.800696898191502E-4]:1.693053028222E-1)[&rate=5.800696898191502E-4]:9.619976238359E-2)[&rate=5.800696898191502E-4]:8.972531191765E-2)[&rate=5.800696898191502E-4]:5.705708460402E-2)[&rate=5.800696898191502E-4]:3.512479755909E-1,(((74[&rate=5.800696898191502E-4]:6.184259255616E-1,70[&rate=5.800696898191502E-4]:5.800697611781E-1)[&rate=5.800696898191502E-4]:3.610464587977E-3,76[&rate=5.800696898191502E-4]:6.220363901496E-1)[&rate=5.800696898191502E-4]:1.630503543023E-2,75[&rate=5.800696898191502E-4]:6.383414255798E-1)[&rate=5.800696898191502E-4]:1.745090802317E-1)[&rate=5.800696898191502E-4]:6.406394473161E-1)[&rate=5.800696898191502E-4]:1.721419709102E-1,125[&rate=5.800696898191502E-4]:6.687863517644E-1)[&rate=5.800696898191502E-4]:4.133209590189E-1)[&rate=5.800696898191502E-4]:3.976856024093E-1)[&rate=5.800696898191502E-4]:1.81255080424E-1,(33[&rate=5.800696898191502E-4]:6.683291753921E-2,34[&rate=5.800696898191502E-4]:8.327127370359E-2)[&rate=5.800696898191502E-4]:3.757168438625E-4)[&rate=5.800696898191502E-4]:2.232037850171E-2);
tree STATE_28910000 [&joint=-20962.813908491593,lnP=-20962.813908491593] = [&R] ((33[&rate=5.939329626537483E-4]:1.80359913482E-1,((38[&rate=5.939329626537483E-4]:8.192402254622E-1,(((98[&rate=5.939329626537483E-4]:5.588394987146E-1,(95[&rate=5.939329626537483E-4]:4.413801514835E-1,(94[&rate=5.939329626537483E-4]:4.855684140292E-2,100[&rate=5.939329626537483E-4]:4.855684140292E-2)[&rate=5.939329626537483E-4]:3.081238565285E-1)[&rate=5.939329626537483E-4]:1.283883089798E-1)[&rate=5.939329626537483E-4]:2.675873621184E-2,(96[&rate=5.939329626537483E-4]:3.029704266394E-1,99[&rate=5.939329626537483E-4]:3.384895523223E-1)[&rate=5.939329626537483E-4]:2.689666061014E-1)[&rate=5.939329626537483E-4]:1.987046316489E-1,(((40[&rate=5.939329626537483E-4]:4.432482468766E-1,((((26[&rate=5.939329626537483E-4]:7.331985370376E-1,(7[&rate=5.939329626537483E-4]:2.221845923591E-1,8[&rate=5.939329626537483E-4]:2.221845923591E-1)[&rate=5.939329626537483E-4]:4.0416462961E-1)[&rate=5.939329626537483E-4]:1.761835281965E-2,(31[&rate=5.939329626537483E-4]:7.944089960478E-1,(22[&rate=5.939329626537483E-4]:3.506710238473E-1,27[&rate=5.939329626537483E-4]:3.671093800117E-1)[&rate=5.939329626537483E-4]:3.889434516525E-1)[&rate=5.939329626537483E-4]:2.435102478655E-4)[&rate=5.939329626537483E-4]:2.393000356782E-1,2[&rate=5.939329626537483E-4]:8.065552816998E-1)[&rate=5.939329626537483E-4]:1.450211989995E0,97[&rate=5.939329626537483E-4]:2.290032174993E-1)[&rate=5.939329626537483E-4]:1.432067780112E-1)[&rate=5.939329626537483E-4]:9.156109988297E-3,(((((15[&rate=5.939329626537483E-4]:5.048530897922E-1,10[&rate=5.939329626537483E-4]:4.664969254087E-1)[&rate=5.939329626537483E-4]:1.310548008805E-1,(18[&rate=5.939329626537483E-4]:5.855012193414E-1,6[&rate=5.939329626537483E-4]:5.224875207112E-1)[&rate=5.939329626537483E-4]:5.862584941357E-2)[&rate=5.939329626537483E-4]:1.793135245658E-2,((((((92[&rate=5.939329626537483E-4]:1.265450230895E-1,(91[&rate=5.939329626537483E-4]:3.209051144903E-2,90[&rate=5.939329626537483E-4]:3.209051144903E-2)[&rate=5.939329626537483E-4]:9.445451164042E-2)[&rate=5.939329626537483E-4]:4.323818785305E-2,(93[&rate=5.939329626537483E-4]:7.800383768582E-2,84[&rate=5.939329626537483E-4]:6.43052075488E-2)[&rate=5.939329626537483E-4]:9.177937325668E-2)[&rate=5.939329626537483E-4]:1.187838051626E-1,(89[&rate=5.939329626537483E-4]:5.703609167469E-2,88[&rate=5.939329626537483E-4]:4.333746153768E-2)[&rate=5.939329626537483E-4]:2.315309244304E-1)[&rate=5.939329626537483E-4]:1.412595195589E-2,87[&rate=5.939329626537483E-4]:2.889943379239E-1)[&rate=5.939329626537483E-4]:1.709599743547E-2,(83[&rate=5.939329626537483E-4]:7.472979950655E-2,(85[&rate=5.939329626537483E-4]:1.401442903006E-2,86[&rate=5.939329626537483E-4]:1.401442903006E-2)[&rate=5.939329626537483E-4]:6.071537047649E-2)[&rate=5.939329626537483E-4]:2.313605358529E-1)[&rate=5.939329626537483E-4]:6.83173367957E-1,3[&rate=5.939329626537483E-4]:4.495376759193E-1)[&rate=5.939329626537483E-4]:9.745225214164E-2)[&rate=5.939329626537483E-4]:8.413473132342E-1,((((144[&rate=5.939329626537483E-4]:2.826243335887E-1,(145[&rate=5.939329626537483E-4]:2.262281886027E-1,141[&rate=5.939329626537483E-4]:2.234884625751E-1)[&rate=5.939329626537483E-4]:6.187559704092E-2)[&rate=5.939329626537483E-4]:3.943777164303E-1,142[&rate=5.939329626537483E-4]:6.824815020739E-1)[&rate=5.939329626537483E-4]:8.061249200082E-1,((102[&rate=5.939329626537483E-4]:5.586984361386E-2,(24[&rate=5.939329626537483E-4]:9.98222140802E-1,((28[&rate=5.939329626537483E-4]:7.685048779056E-1,21[&rate=5.939329626537483E-4]:7.438473436591E-1)[&rate=5.939329626537483E-4]:7.950238040797E-2,1[&rate=5.939329626537483E-4]:6.17058884506E-2)[&rate=5.939329626537483E-4]:1.556943345432E-1)[&rate=5.939329626537483E-4]:2.192915384282E-1)[&rate=5.939329626537483E-4]:6.959780609458E-2,(((25[&rate=5.939329626537483E-4]:2.935857828078E-1,20[&rate=5.939329626537483E-4]:2.744077006161E-1)[&rate=5.939329626537483E-4]:1.30870979383E-1,23[&rate=5.939329626537483E-4]:4.134978580812E-1)[&rate=5.939329626537483E-4]:2.118144547853E-1,(11[&rate=5.939329626537483E-4]:4.587248465451E-1,140[&rate=5.939329626537483E-4]:4.395467643533E-1)[&rate=5.939329626537483E-4]:8.165595947222E-2)[&rate=5.939329626537483E-4]:6.508402683487E-1)[&rate=5.939329626537483E-4]:1.165634299078E-1)[&rate=5.939329626537483E-4]:8.856804306897E-3,(((110[&rate=5.939329626537483E-4]:4.091068160745E-1,105[&rate=5.939329626537483E-4]:3.871890078555E-1)[&rate=5.939329626537483E-4]:1.488409162986E-1,(117[&rate=5.939329626537483E-4]:5.212402039743E-1,((113[&rate=5.939329626537483E-4]:5.112819275666E-1,(4[&rate=5.939329626537483E-4]:2.144094964107E-1,30[&rate=5.939329626537483E-4]:3.870122361368E-1)[&rate=5.939329626537483E-4]:2.393381845807E-1)[&rate=5.939329626537483E-4]:7.021386064746E-3,((9[&rate=5.939329626537483E-4]:4.537444697783E-1,112[&rate=5.939329626537483E-4]:4.619636478604E-1)[&rate=5.939329626537483E-4]:4.415698259513E-2,(14[&rate=5.939329626537483E-4]:3.357939390907E-1,17[&rate=5.939329626537483E-4]:3.741501034744E-1)[&rate=5.939329626537483E-4]:1.703266913648E-1)[&rate=5.939329626537483E-4]:1.218268317588E-2)[&rate=5.939329626537483E-4]:1.971643153265E-4)[&rate=5.939329626537483E-4]:4.492670648111E-2)[&rate=5.939329626537483E-4]:4.643069541725E-1,(((148[&rate=5.939329626537483E-4]:1.719565580184E-1,143[&rate=5.939329626537483E-4]:1.69216831991E-1)[&rate=5.939329626537483E-4]:4.73591149344E-1,(((139[&rate=5.939329626537483E-4]:6.250221175763E-1,(111[&rate=5.939329626537483E-4]:7.226109597487E-2,106[&rate=5.939329626537483E-4]:5.58227398105E-2)[&rate=5.939329626537483E-4]:3.774185558481E-1)[&rate=5.939329626537483E-4]:5.22252212488E-3,104[&rate=5.939329626537483E-4]:4.384638177834E-1)[&rate=5.939329626537483E-4]:1.446755401862E-1,116[&rate=5.939329626537483E-4]:5.228653853669E-1)[&rate=5.939329626537483E-4]:8.432615761183E-2)[&rate=5.939329626537483E-4]:1.989499842243E-1,((115[&rate=5.939329626537483E-4]:4.09311274273E-1,(19[&rate=5.939329626537483E-4]:2.512977767193E-1,13[&rate=5.939329626537483E-4]:2.129416123356E-1)[&rate=5.939329626537483E-4]:2.785614427592E-1)[&rate=5.939329626537483E-4]:3.526460121719E-1,((109[&rate=5.939329626537483E-4]:3.497462455335E-1,114[&rate=5.939329626537483E-4]:2.70294190739E-1)[&rate=5.939329626537483E-4]:2.468089556865E-1,(107[&rate=5.939329626537483E-4]:5.605114752926E-1,108[&rate=5.939329626537483E-4]:5.577717492652E-1)[&rate=5.939329626537483E-4]:1.686564373566E-2)[&rate=5.939329626537483E-4]:2.448541400195E-1)[&rate=5.939329626537483E-4]:4.418424075805E-2)[&rate=5.939329626537483E-4]:1.394008305755E-1)[&rate=5.939329626537483E-4]:2.971263480624E-1)[&rate=5.939329626537483E-4]:1.401890833993E-1)[&rate=5.939329626537483E-4]:2.682858608195E-1,101[&rate=5.939329626537483E-4]:6.53883376087E-1)[&rate=5.939329626537483E-4]:7.716851397717E-1)[&rate=5.939329626537483E-4]:3.98462722584E-2,(147[&rate=5.939329626537483E-4]:5.238081753923E-1,((146[&rate=5.939329626537483E-4]:5.181723044871E-1,16[&rate=5.939329626537483E-4]:2.483446651369E0)[&rate=5.939329626537483E-4]:4.060548846568E-2,39[&rate=5.939329626537483E-4]:4.385592137178E-1)[&rate=5.939329626537483E-4]:2.787191249412E-2)[&rate=5.939329626537483E-4]:2.581950291137E-2)[&rate=5.939329626537483E-4]:1.636369369057E-1)[&rate=5.939329626537483E-4]:2.316586703622E-1)[&rate=5.939329626537483E-4]:7.233888623571E-1,((((((47[&rate=5.939329626537483E-4]:5.588921503683E-3,44[&rate=5.939329626537483E-4]:1.244406294303E-4)[&rate=5.939329626537483E-4]:5.026012901417E-1,51[&rate=5.939329626537483E-4]:4.808678072739E-1)[&rate=5.939329626537483E-4]:8.205786418337E-2,((50[&rate=5.939329626537483E-4]:4.296624978952E-1,49[&rate=5.939329626537483E-4]:4.296624978952E-1)[&rate=5.939329626537483E-4]:1.155913519399E-1,((((41[&rate=5.939329626537483E-4]:4.074677946027E-1,48[&rate=5.939329626537483E-4]:4.511836415972E-1)[&rate=5.939329626537483E-4]:1.454684423096E-2,42[&rate=5.939329626537483E-4]:4.274791197079E-1)[&rate=5.939329626537483E-4]:1.59966245498E-2,46[&rate=5.939329626537483E-4]:4.926560721264E-1)[&rate=5.939329626537483E-4]:1.824135382906E-2,43[&rate=5.939329626537483E-4]:5.108974259555E-1)[&rate=5.939329626537483E-4]:6.714330912541E-2)[&rate=5.939329626537483E-4]:1.220734074788E-2)[&rate=5.939329626537483E-4]:1.697587225729E-2,45[&rate=5.939329626537483E-4]:5.990272267747E-1)[&rate=5.939329626537483E-4]:4.416262247786E-1,((((((129[&rate=5.939329626537483E-4]:8.161440235459E-2,132[&rate=5.939329626537483E-4]:8.435412838194E-2)[&rate=5.939329626537483E-4]:5.737046591782E-2,(130[&rate=5.939329626537483E-4]:6.551653419168E-2,131[&rate=5.939329626537483E-4]:6.825626021904E-2)[&rate=5.939329626537483E-4]:7.346833408072E-2)[&rate=5.939329626537483E-4]:2.827490557834E-1,69[&rate=5.939329626537483E-4]:5.696791295354E-1)[&rate=5.939329626537483E-4]:9.764185878835E-2,118[&rate=5.939329626537483E-4]:6.563620842141E-1)[&rate=5.939329626537483E-4]:8.060509180414E-1,(((65[&rate=5.939329626537483E-4]:9.392781905673E-2,60[&rate=5.939329626537483E-4]:9.392781905673E-2)[&rate=5.939329626537483E-4]:8.932333022586E-2,(64[&rate=5.939329626537483E-4]:2.717670380383E-1,62[&rate=5.939329626537483E-4]:3.128629284494E-1)[&rate=5.939329626537483E-4]:6.216904275097E-2)[&rate=5.939329626537483E-4]:3.59081674381E-1,(63[&rate=5.939329626537483E-4]:9.953607351892E-2,61[&rate=5.939329626537483E-4]:1.4063196393E-1)[&rate=5.939329626537483E-4]:5.934816816514E-1)[&rate=5.939329626537483E-4]:7.282993566741E-1)[&rate=5.939329626537483E-4]:2.59541952556E-2,128[&rate=5.939329626537483E-4]:1.348641170114E0)[&rate=5.939329626537483E-4]:4.654084937308E-1)[&rate=5.939329626537483E-4]:2.011826795042E-1,((121[&rate=5.939329626537483E-4]:2.301003362457E0,(127[&rate=5.939329626537483E-4]:2.618912981629E0,36[&rate=5.939329626537483E-4]:9.836503642316E-2)[&rate=5.939329626537483E-4]:1.231862712396E-1)[&rate=5.939329626537483E-4]:9.168688167187E-2,35[&rate=5.939329626537483E-4]:2.666628468689E-1)[&rate=5.939329626537483E-4]:2.198023731922E-1)[&rate=5.939329626537483E-4]:4.537984212426E-1)[&rate=5.939329626537483E-4]:1.195483269727E-1)[&rate=5.939329626537483E-4]:3.545095236871E-3,((34[&rate=5.939329626537483E-4]:9.057310906979E-2,(((((((54[&rate=5.939329626537483E-4]:1.714560412707E-1,58[&rate=5.939329626537483E-4]:2.28833090451E-1)[&rate=5.939329626537483E-4]:6.700137708682E-2,(56[&rate=5.939329626537483E-4]:2.409329961971E-1,55[&rate=5.939329626537483E-4]:2.409329961971E-1)[&rate=5.939329626537483E-4]:2.757906696903E-2)[&rate=5.939329626537483E-4]:2.060161319772E-2,37[&rate=5.939329626537483E-4]:3.355617637957E-1)[&rate=5.939329626537483E-4]:8.472778001549E-2,59[&rate=5.939329626537483E-4]:3.820381776909E-1)[&rate=5.939329626537483E-4]:1.228442036287E-1,57[&rate=5.939329626537483E-4]:5.076146217567E-1)[&rate=5.939329626537483E-4]:1.670176307547E-1,68[&rate=5.939329626537483E-4]:6.227196842054E-1)[&rate=5.939329626537483E-4]:4.030650309475E-1,((((52[&rate=5.939329626537483E-4]:3.264620245064E-1,(103[&rate=5.939329626537483E-4]:2.809270818084E-1,((12[&rate=5.939329626537483E-4]:1.872381413708E-1,5[&rate=5.939329626537483E-4]:1.488819769873E-1)[&rate=5.939329626537483E-4]:1.86489281678E-1,29[&rate=5.939329626537483E-4]:4.805767381173E-1)[&rate=5.939329626537483E-4]:3.32270560199E-2)[&rate=5.939329626537483E-4]:1.709828677259E0)[&rate=5.939329626537483E-4]:2.958189081037E-1,53[&rate=5.939329626537483E-4]:6.140842112987E-1)[&rate=5.939329626537483E-4]:1.728472218859E-1,(((137[&rate=5.939329626537483E-4]:5.393023878516E-1,134[&rate=5.939329626537483E-4]:4.680695111394E-1)[&rate=5.939329626537483E-4]:7.066178682217E-3,133[&rate=5.939329626537483E-4]:5.052726761227E-1)[&rate=5.939329626537483E-4]:9.975871845222E-1,(((((78[&rate=5.939329626537483E-4]:6.381709984196E-2,72[&rate=5.939329626537483E-4]:4.189929162264E-2)[&rate=5.939329626537483E-4]:2.171022105772E-1,(71[&rate=5.939329626537483E-4]:1.170499805947E-2,79[&rate=5.939329626537483E-4]:3.910225833349E-2)[&rate=5.939329626537483E-4]:2.418170520857E-1)[&rate=5.939329626537483E-4]:4.200500433045E-2,82[&rate=5.939329626537483E-4]:3.311434928317E-1)[&rate=5.939329626537483E-4]:1.939552898788E-1,((81[&rate=5.939329626537483E-4]:1.738738239267E-1,80[&rate=5.939329626537483E-4]:1.738738239267E-1)[&rate=5.939329626537483E-4]:3.310574809963E-1,(77[&rate=5.939329626537483E-4]:4.413185401062E-1,73[&rate=5.939329626537483E-4]:4.467979921609E-1)[&rate=5.939329626537483E-4]:1.074483812552E-1)[&rate=5.939329626537483E-4]:3.729121623167E-3)[&rate=5.939329626537483E-4]:3.670709443893E-1,(75[&rate=5.939329626537483E-4]:6.637639867928E-1,((70[&rate=5.939329626537483E-4]:4.640661041294E-1,76[&rate=5.939329626537483E-4]:5.024222685129E-1)[&rate=5.939329626537483E-4]:7.423256667314E-2,74[&rate=5.939329626537483E-4]:5.76654835186E-1)[&rate=5.939329626537483E-4]:8.710915160684E-2)[&rate=5.939329626537483E-4]:2.612824526357E-1)[&rate=5.939329626537483E-4]:5.421969828603E-1)[&rate=5.939329626537483E-4]:6.61510695079E-2)[&rate=5.939329626537483E-4]:4.391028825417E-1,125[&rate=5.939329626537483E-4]:1.015651802065E0)[&rate=5.939329626537483E-4]:1.767995797545E-1)[&rate=5.939329626537483E-4]:4.755227303193E-1)[&rate=5.939329626537483E-4]:7.99495894665E-2,((((123[&rate=5.939329626537483E-4]:2.852572259964E-1,(124[&rate=5.939329626537483E-4]:1.929598216719E-1,122[&rate=5.939329626537483E-4]:1.956920621091E-1)[&rate=5.939329626537483E-4]:8.956516388736E-2)[&rate=5.939329626537483E-4]:5.039698918874E-1,67[&rate=5.939329626537483E-4]:2.879545675432E-1)[&rate=5.939329626537483E-4]:1.770810153792E-1,(66[&rate=5.939329626537483E-4]:4.133461575847E-1,((119[&rate=5.939329626537483E-4]:1.84745599154E0,126[&rate=5.939329626537483E-4]:1.061753468896E0)[&rate=5.939329626537483E-4]:1.220758411733E-2,(120[&rate=5.939329626537483E-4]:1.009767796885E0,(135[&rate=5.939329626537483E-4]:5.163792784624E-1,(138[&rate=5.939329626537483E-4]:2.803604521958E-1,136[&rate=5.939329626537483E-4]:1.488536028806E-1)[&rate=5.939329626537483E-4]:4.360188262666E-1)[&rate=5.939329626537483E-4]:2.413337239017E-1)[&rate=5.939329626537483E-4]:7.540053678141E-1)[&rate=5.939329626537483E-4]:5.865592942558E-1)[&rate=5.939329626537483E-4]:5.168942533773E-2)[&rate=5.939329626537483E-4]:4.377533400208E-1,32[&rate=5.939329626537483E-4]:1.7857416094E-2)[&rate=5.939329626537483E-4]:1.307474742232E-1)[&rate=5.939329626537483E-4]:2.982066634695E-2);
tree STATE_28920000 [&joint=-20979.067807016116,lnP=-20979.067807016116] = [&R] (((32[&rate=5.947702016894017E-4]:3.623798977261E-2,((((((56[&rate=5.947702016894017E-4]:1.843816387605E-1,55[&rate=5.947702016894017E-4]:1.843816387605E-1)[&rate=5.947702016894017E-4]:1.035976301304E-1,(58[&rate=5.947702016894017E-4]:3.060688555404E-1,(59[&rate=5.947702016894017E-4]:1.976262327903E-1,(54[&rate=5.947702016894017E-4]:1.503886982722E-1,37[&rate=5.947702016894017E-4]:2.268914305127E-1)[&rate=5.947702016894017E-4]:8.986168397847E-3)[&rate=5.947702016894017E-4]:8.931693969E-2)[&rate=5.947702016894017E-4]:9.232817722167E-3)[&rate=5.947702016894017E-4]:5.300236815668E-2,57[&rate=5.947702016894017E-4]:3.519105987963E-1)[&rate=5.947702016894017E-4]:2.085880714682E-1,68[&rate=5.947702016894017E-4]:5.085861019584E-1)[&rate=5.947702016894017E-4]:5.05343893108E-1,(((((134[&rate=5.947702016894017E-4]:2.535075263403E-1,137[&rate=5.947702016894017E-4]:3.247404030525E-1)[&rate=5.947702016894017E-4]:3.6453544909E-1,133[&rate=5.947702016894017E-4]:6.481799617315E-1)[&rate=5.947702016894017E-4]:6.931986276853E-1,(53[&rate=5.947702016894017E-4]:5.353805314382E-1,((((82[&rate=5.947702016894017E-4]:1.969692677114E-1,(78[&rate=5.947702016894017E-4]:1.722074342249E-1,72[&rate=5.947702016894017E-4]:1.502896260056E-1)[&rate=5.947702016894017E-4]:1.654265540434E-2)[&rate=5.947702016894017E-4]:2.303956246188E-2,79[&rate=5.947702016894017E-4]:2.117896520912E-1)[&rate=5.947702016894017E-4]:3.249872072637E-1,(((77[&rate=5.947702016894017E-4]:1.992537505819E-1,71[&rate=5.947702016894017E-4]:1.362400519518E-1)[&rate=5.947702016894017E-4]:8.518745489755E-2,73[&rate=5.947702016894017E-4]:2.899206575342E-1)[&rate=5.947702016894017E-4]:2.353491987775E-1,(81[&rate=5.947702016894017E-4]:1.156704273906E-1,80[&rate=5.947702016894017E-4]:1.156704273906E-1)[&rate=5.947702016894017E-4]:3.60284360428E-1)[&rate=5.947702016894017E-4]:5.260289345402E-2)[&rate=5.947702016894017E-4]:1.350219525482E-1,((76[&rate=5.947702016894017E-4]:5.496413751414E-1,(70[&rate=5.947702016894017E-4]:4.4617771566E-1,74[&rate=5.947702016894017E-4]:4.845338800435E-1)[&rate=5.947702016894017E-4]:6.51074950979E-2)[&rate=5.947702016894017E-4]:5.338590482244E-2,75[&rate=5.947702016894017E-4]:6.030272799638E-1)[&rate=5.947702016894017E-4]:1.098674223501E-1)[&rate=5.947702016894017E-4]:5.689488877364E-1)[&rate=5.947702016894017E-4]:2.391856101036E-2)[&rate=5.947702016894017E-4]:4.417582690874E-2,(52[&rate=5.947702016894017E-4]:3.202187701068E-1,(103[&rate=5.947702016894017E-4]:4.918806022555E-1,((12[&rate=5.947702016894017E-4]:2.945501503979E-1,5[&rate=5.947702016894017E-4]:2.561939860145E-1)[&rate=5.947702016894017E-4]:2.053583977985E-1,29[&rate=5.947702016894017E-4]:6.06757863265E-1)[&rate=5.947702016894017E-4]:1.179994513193E-1)[&rate=5.947702016894017E-4]:1.492631902412E0)[&rate=5.947702016894017E-4]:2.914528705619E-1)[&rate=5.947702016894017E-4]:4.539964391995E-1,125[&rate=5.947702016894017E-4]:8.470888448956E-1)[&rate=5.947702016894017E-4]:3.335078168376E-1)[&rate=5.947702016894017E-4]:4.139443677759E-1,((119[&rate=5.947702016894017E-4]:1.956503171889E0,((126[&rate=5.947702016894017E-4]:9.152827855181E-1,120[&rate=5.947702016894017E-4]:1.605094897203E0)[&rate=5.947702016894017E-4]:2.02673452421E-1,(135[&rate=5.947702016894017E-4]:7.128408734019E-1,(138[&rate=5.947702016894017E-4]:5.117996364028E-1,136[&rate=5.947702016894017E-4]:3.802927870876E-1)[&rate=5.947702016894017E-4]:4.010412369991E-1)[&rate=5.947702016894017E-4]:8.428726817015E-1)[&rate=5.947702016894017E-4]:5.284441130629E-2)[&rate=5.947702016894017E-4]:6.827578103926E-1,(66[&rate=5.947702016894017E-4]:5.657104276098E-1,((122[&rate=5.947702016894017E-4]:1.901157403418E-1,(123[&rate=5.947702016894017E-4]:1.849554769373E-1,124[&rate=5.947702016894017E-4]:1.822232365002E-1)[&rate=5.947702016894017E-4]:5.160263404524E-3)[&rate=5.947702016894017E-4]:4.539921923096E-1,67[&rate=5.947702016894017E-4]:1.428353823108E-1)[&rate=5.947702016894017E-4]:4.228750452989E-1)[&rate=5.947702016894017E-4]:4.067384234316E-2)[&rate=5.947702016894017E-4]:2.737694551171E-1)[&rate=5.947702016894017E-4]:4.101577155173E-2)[&rate=5.947702016894017E-4]:2.638050658708E-2,(((((((97[&rate=5.947702016894017E-4]:2.85171535064E-1,98[&rate=5.947702016894017E-4]:4.846250869765E-1)[&rate=5.947702016894017E-4]:9.085240692846E-3,(96[&rate=5.947702016894017E-4]:4.663224413002E-1,99[&rate=5.947702016894017E-4]:5.01841566983E-1)[&rate=5.947702016894017E-4]:1.372668418351E-2)[&rate=5.947702016894017E-4]:1.452807193223E-2,(95[&rate=5.947702016894017E-4]:5.075944377799E-1,(94[&rate=5.947702016894017E-4]:2.315518105826E-1,100[&rate=5.947702016894017E-4]:2.315518105826E-1)[&rate=5.947702016894017E-4]:1.913431736452E-1)[&rate=5.947702016894017E-4]:1.157292357035E-2)[&rate=5.947702016894017E-4]:3.632355890601E-1,39[&rate=5.947702016894017E-4]:7.430586881153E-1)[&rate=5.947702016894017E-4]:4.554698515548E-2,((((16[&rate=5.947702016894017E-4]:2.365663432086E0,146[&rate=5.947702016894017E-4]:4.00389085204E-1)[&rate=5.947702016894017E-4]:1.216960119198E-1,40[&rate=5.947702016894017E-4]:4.018665178889E-1)[&rate=5.947702016894017E-4]:2.244829990537E-2,((((((87[&rate=5.947702016894017E-4]:2.238009338785E-1,((85[&rate=5.947702016894017E-4]:7.557562414658E-2,86[&rate=5.947702016894017E-4]:7.557562414658E-2)[&rate=5.947702016894017E-4]:1.158350585539E-1,((93[&rate=5.947702016894017E-4]:1.734360004095E-1,84[&rate=5.947702016894017E-4]:1.597373702725E-1)[&rate=5.947702016894017E-4]:3.189883103054E-3,83[&rate=5.947702016894017E-4]:1.629272533755E-1)[&rate=5.947702016894017E-4]:2.848342932496E-2)[&rate=5.947702016894017E-4]:3.239025117799E-2)[&rate=5.947702016894017E-4]:1.513168094434E-2,(92[&rate=5.947702016894017E-4]:2.206030720889E-1,(91[&rate=5.947702016894017E-4]:1.64155387169E-1,90[&rate=5.947702016894017E-4]:1.64155387169E-1)[&rate=5.947702016894017E-4]:5.644768491981E-2)[&rate=5.947702016894017E-4]:3.2028172871E-2)[&rate=5.947702016894017E-4]:5.931425858883E-1,(89[&rate=5.947702016894017E-4]:1.001942553782E-1,88[&rate=5.947702016894017E-4]:8.649562524116E-2)[&rate=5.947702016894017E-4]:7.4557957547E-1)[&rate=5.947702016894017E-4]:1.168635781461E0,(((((((25[&rate=5.947702016894017E-4]:1.983649179801E-1,20[&rate=5.947702016894017E-4]:1.791868357884E-1)[&rate=5.947702016894017E-4]:3.48787333982E-1,23[&rate=5.947702016894017E-4]:5.361933478524E-1)[&rate=5.947702016894017E-4]:2.173398963678E-1,(11[&rate=5.947702016894017E-4]:5.605074203375E-1,140[&rate=5.947702016894017E-4]:5.413293381457E-1)[&rate=5.947702016894017E-4]:1.080943170336E-1)[&rate=5.947702016894017E-4]:3.396913806537E-1,(24[&rate=5.947702016894017E-4]:8.777004774482E-1,((28[&rate=5.947702016894017E-4]:7.596274164869E-1,21[&rate=5.947702016894017E-4]:7.349698822404E-1)[&rate=5.947702016894017E-4]:9.162018077686E-2,1[&rate=5.947702016894017E-4]:6.49462274008E-2)[&rate=5.947702016894017E-4]:3.193233223919E-2)[&rate=5.947702016894017E-4]:2.264830515354E-1)[&rate=5.947702016894017E-4]:1.357045923799E-1,102[&rate=5.947702016894017E-4]:7.824428574721E-2)[&rate=5.947702016894017E-4]:1.832264580807E-1,((((14[&rate=5.947702016894017E-4]:3.942295593036E-1,17[&rate=5.947702016894017E-4]:4.325857236873E-1)[&rate=5.947702016894017E-4]:2.364458940394E-1,(110[&rate=5.947702016894017E-4]:4.765602700847E-1,(105[&rate=5.947702016894017E-4]:4.307255429712E-1,(113[&rate=5.947702016894017E-4]:4.283936403565E-1,117[&rate=5.947702016894017E-4]:4.31133366384E-1)[&rate=5.947702016894017E-4]:2.972916288852E-2)[&rate=5.947702016894017E-4]:2.391691889445E-2)[&rate=5.947702016894017E-4]:1.486357312036E-1)[&rate=5.947702016894017E-4]:1.379054881616E-1,((9[&rate=5.947702016894017E-4]:5.782936680067E-1,(4[&rate=5.947702016894017E-4]:5.583379501951E-3,30[&rate=5.947702016894017E-4]:1.78186119228E-1)[&rate=5.947702016894017E-4]:5.233952200117E-1)[&rate=5.947702016894017E-4]:1.124140062658E-1,112[&rate=5.947702016894017E-4]:6.989268523546E-1)[&rate=5.947702016894017E-4]:6.965408914995E-2)[&rate=5.947702016894017E-4]:4.836370355681E-1,(((116[&rate=5.947702016894017E-4]:5.418139751512E-1,((106[&rate=5.947702016894017E-4]:1.360950498666E-2,104[&rate=5.947702016894017E-4]:1.360950498666E-2)[&rate=5.947702016894017E-4]:5.102807226174E-1,(111[&rate=5.947702016894017E-4]:4.737606615521E-1,139[&rate=5.947702016894017E-4]:6.491031273055E-1)[&rate=5.947702016894017E-4]:6.656792221631E-2)[&rate=5.947702016894017E-4]:7.819772014993E-2)[&rate=5.947702016894017E-4]:1.060141038349E-1,(148[&rate=5.947702016894017E-4]:4.634957522194E-1,143[&rate=5.947702016894017E-4]:4.607560261921E-1)[&rate=5.947702016894017E-4]:2.226884911504E-1)[&rate=5.947702016894017E-4]:3.57443143336E-1,(((107[&rate=5.947702016894017E-4]:1.537552520983E-1,108[&rate=5.947702016894017E-4]:1.51015526071E-1)[&rate=5.947702016894017E-4]:2.964041590093E-1,(114[&rate=5.947702016894017E-4]:2.918654622665E-1,109[&rate=5.947702016894017E-4]:3.71317517061E-1)[&rate=5.947702016894017E-4]:9.801997623827E-2)[&rate=5.947702016894017E-4]:4.961668844381E-1,(115[&rate=5.947702016894017E-4]:3.98807007944E-1,(19[&rate=5.947702016894017E-4]:5.061694671196E-1,13[&rate=5.947702016894017E-4]:4.67813302736E-1)[&rate=5.947702016894017E-4]:1.318548602992E-2)[&rate=5.947702016894017E-4]:4.872453149989E-1)[&rate=5.947702016894017E-4]:1.192188993792E-1)[&rate=5.947702016894017E-4]:1.647549739287E-1)[&rate=5.947702016894017E-4]:8.32253694948E-2)[&rate=5.947702016894017E-4]:6.38215541044E-2,(((141[&rate=5.947702016894017E-4]:1.723734845855E-1,145[&rate=5.947702016894017E-4]:1.751132106131E-1)[&rate=5.947702016894017E-4]:3.275394362036E-1,144[&rate=5.947702016894017E-4]:4.971731947618E-1)[&rate=5.947702016894017E-4]:1.430250512036E-1,142[&rate=5.947702016894017E-4]:6.456776980203E-1)[&rate=5.947702016894017E-4]:9.261899423779E-1)[&rate=5.947702016894017E-4]:1.384323828703E-1)[&rate=5.947702016894017E-4]:5.833910165282E-2,((18[&rate=5.947702016894017E-4]:4.933064736846E-1,3[&rate=5.947702016894017E-4]:3.78237980534E-1)[&rate=5.947702016894017E-4]:2.879072356127E-1,(6[&rate=5.947702016894017E-4]:6.002744209109E-1,(15[&rate=5.947702016894017E-4]:5.371321672838E-1,10[&rate=5.947702016894017E-4]:4.987760029003E-1)[&rate=5.947702016894017E-4]:1.17936774175E-1)[&rate=5.947702016894017E-4]:1.179255897562E-1)[&rate=5.947702016894017E-4]:8.531788402814E-1)[&rate=5.947702016894017E-4]:4.3732388515E-1,101[&rate=5.947702016894017E-4]:9.539082155505E-1)[&rate=5.947702016894017E-4]:4.435707612375E-1)[&rate=5.947702016894017E-4]:9.257434392258E-2,((((22[&rate=5.947702016894017E-4]:3.377617230415E-1,27[&rate=5.947702016894017E-4]:3.542000792059E-1)[&rate=5.947702016894017E-4]:2.744489674866E-1,((26[&rate=5.947702016894017E-4]:5.439653642236E-1,(7[&rate=5.947702016894017E-4]:1.311374340213E-1,8[&rate=5.947702016894017E-4]:1.311374340213E-1)[&rate=5.947702016894017E-4]:3.059786151337E-1)[&rate=5.947702016894017E-4]:4.819773573636E-2,31[&rate=5.947702016894017E-4]:6.359987163983E-1)[&rate=5.947702016894017E-4]:3.100649467787E-2)[&rate=5.947702016894017E-4]:2.276348726549E-1,2[&rate=5.947702016894017E-4]:6.672428234571E-1)[&rate=5.947702016894017E-4]:1.56061213296E0,147[&rate=5.947702016894017E-4]:3.285062027681E-1)[&rate=5.947702016894017E-4]:2.457600081291E-1)[&rate=5.947702016894017E-4]:2.71716511554E-1)[&rate=5.947702016894017E-4]:2.685625265195E-1,38[&rate=5.947702016894017E-4]:9.888621888612E-1)[&rate=5.947702016894017E-4]:4.870636758058E-1,((36[&rate=5.947702016894017E-4]:5.837866300261E-1,((127[&rate=5.947702016894017E-4]:2.790302021166E0,35[&rate=5.947702016894017E-4]:2.231787334948E-1)[&rate=5.947702016894017E-4]:1.636769930601E-1,121[&rate=5.947702016894017E-4]:2.512883123815E0)[&rate=5.947702016894017E-4]:1.503555610055E-1)[&rate=5.947702016894017E-4]:3.23474287658E-2,(((((43[&rate=5.947702016894017E-4]:4.61439706109E-1,46[&rate=5.947702016894017E-4]:4.61439706109E-1)[&rate=5.947702016894017E-4]:3.536527942853E-2,((42[&rate=5.947702016894017E-4]:3.46661509155E-1,41[&rate=5.947702016894017E-4]:3.411970282807E-1)[&rate=5.947702016894017E-4]:2.002696845263E-2,48[&rate=5.947702016894017E-4]:4.049398437278E-1)[&rate=5.947702016894017E-4]:8.093618006116E-2)[&rate=5.947702016894017E-4]:2.423861740453E-2,(((51[&rate=5.947702016894017E-4]:3.366708964583E-1,47[&rate=5.947702016894017E-4]:3.639933008298E-1)[&rate=5.947702016894017E-4]:7.386082923981E-2,44[&rate=5.947702016894017E-4]:4.323896491954E-1)[&rate=5.947702016894017E-4]:3.041586677694E-2,(50[&rate=5.947702016894017E-4]:3.262128531035E-1,49[&rate=5.947702016894017E-4]:3.262128531035E-1)[&rate=5.947702016894017E-4]:1.092702584973E-1)[&rate=5.947702016894017E-4]:5.277360609547E-2)[&rate=5.947702016894017E-4]:9.68273450756E-2,45[&rate=5.947702016894017E-4]:6.096742267062E-1)[&rate=5.947702016894017E-4]:2.800023435301E-1,((((118[&rate=5.947702016894017E-4]:5.995548209636E-1,69[&rate=5.947702016894017E-4]:6.105137250732E-1)[&rate=5.947702016894017E-4]:4.727572270671E-2,((129[&rate=5.947702016894017E-4]:1.22660877443E-1,(132[&rate=5.947702016894017E-4]:9.13716467613E-2,130[&rate=5.947702016894017E-4]:8.863192073394E-2)[&rate=5.947702016894017E-4]:3.402895670903E-2)[&rate=5.947702016894017E-4]:4.661545786648E-2,131[&rate=5.947702016894017E-4]:1.720160613368E-1)[&rate=5.947702016894017E-4]:3.405679069909E-1)[&rate=5.947702016894017E-4]:7.417404095093E-1,128[&rate=5.947702016894017E-4]:1.248844925782E0)[&rate=5.947702016894017E-4]:1.686701723868E-1,(((64[&rate=5.947702016894017E-4]:2.610915211181E-1,(60[&rate=5.947702016894017E-4]:5.868141415273E-2,62[&rate=5.947702016894017E-4]:2.504622360705E-1)[&rate=5.947702016894017E-4]:5.172517545865E-2)[&rate=5.947702016894017E-4]:1.31845392875E-2,65[&rate=5.947702016894017E-4]:1.235911288989E-1)[&rate=5.947702016894017E-4]:1.948085654339E-1,(63[&rate=5.947702016894017E-4]:3.63410212816E-1,61[&rate=5.947702016894017E-4]:4.04506103227E-1)[&rate=5.947702016894017E-4]:1.056744130235E-1)[&rate=5.947702016894017E-4]:1.047060609316E0)[&rate=5.947702016894017E-4]:2.455576843585E-1)[&rate=5.947702016894017E-4]:4.352530570862E-1)[&rate=5.947702016894017E-4]:3.040017018254E-1)[&rate=5.947702016894017E-4]:7.398958505729E-2)[&rate=5.947702016894017E-4]:4.810295278928E-2,(34[&rate=5.947702016894017E-4]:8.208863071172E-2,33[&rate=5.947702016894017E-4]:6.565027454735E-2)[&rate=5.947702016894017E-4]:5.055062665633E-2);
tree STATE_28930000 [&joint=-20953.328025863462,lnP=-20953.328025863462] = [&R] (32[&rate=5.940752528576337E-4]:1.303776960455E-1,((34[&rate=5.940752528576337E-4]:7.259606926914E-2,33[&rate=5.940752528576337E-4]:5.615771310477E-2)[&rate=5.940752528576337E-4]:1.512163477635E-2,(((((124[&rate=5.940752528576337E-4]:2.046639358115E-1,(122[&rate=5.940752528576337E-4]:1.817617915368E-1,123[&rate=5.940752528576337E-4]:1.817617915368E-1)[&rate=5.940752528576337E-4]:2.563438471178E-2)[&rate=5.940752528576337E-4]:6.562557413813E-1,67[&rate=5.940752528576337E-4]:3.623793672892E-1)[&rate=5.940752528576337E-4]:5.105316108084E-2,(((119[&rate=5.940752528576337E-4]:6.436385528459E-1,120[&rate=5.940752528576337E-4]:5.477481418871E-1)[&rate=5.940752528576337E-4]:1.082028710128E0,126[&rate=5.940752528576337E-4]:9.399647403298E-1)[&rate=5.940752528576337E-4]:6.610994345159E-1,(66[&rate=5.940752528576337E-4]:1.712352709489E-1,(135[&rate=5.940752528576337E-4]:6.212237224897E-1,(138[&rate=5.940752528576337E-4]:2.0874632946E-1,136[&rate=5.940752528576337E-4]:7.723948014479E-2)[&rate=5.940752528576337E-4]:6.124773930298E-1)[&rate=5.940752528576337E-4]:1.234943055308E0)[&rate=5.940752528576337E-4]:1.826547142118E-1)[&rate=5.940752528576337E-4]:5.954254320938E-2)[&rate=5.940752528576337E-4]:1.966131106997E-1,((((((96[&rate=5.940752528576337E-4]:3.596921796833E-1,99[&rate=5.940752528576337E-4]:3.952113053661E-1)[&rate=5.940752528576337E-4]:1.512415991021E-1,((95[&rate=5.940752528576337E-4]:4.291969695392E-1,(94[&rate=5.940752528576337E-4]:1.39476368687E-1,100[&rate=5.940752528576337E-4]:1.39476368687E-1)[&rate=5.940752528576337E-4]:2.050211473001E-1)[&rate=5.940752528576337E-4]:1.007136243342E-1,97[&rate=5.940752528576337E-4]:3.195280802122E-1)[&rate=5.940752528576337E-4]:5.613348846305E-3)[&rate=5.940752528576337E-4]:2.178249317973E-2,98[&rate=5.940752528576337E-4]:5.463774741507E-1)[&rate=5.940752528576337E-4]:4.40816718163E-2,(147[&rate=5.940752528576337E-4]:4.955872162139E-1,(((((102[&rate=5.940752528576337E-4]:1.157118800759E-2,((24[&rate=5.940752528576337E-4]:9.393457410553E-1,((28[&rate=5.940752528576337E-4]:7.581674156204E-1,21[&rate=5.940752528576337E-4]:7.33509881374E-1)[&rate=5.940752528576337E-4]:4.826192037326E-2,1[&rate=5.940752528576337E-4]:2.012796613077E-2)[&rate=5.940752528576337E-4]:1.383958571163E-1)[&rate=5.940752528576337E-4]:2.309941430963E-1,(((25[&rate=5.940752528576337E-4]:5.664711909461E-1,20[&rate=5.940752528576337E-4]:5.472931087544E-1)[&rate=5.940752528576337E-4]:4.523432884414E-2,23[&rate=5.940752528576337E-4]:6.007466156806E-1)[&rate=5.940752528576337E-4]:1.844291769346E-1,(11[&rate=5.940752528576337E-4]:4.228777735072E-1,140[&rate=5.940752528576337E-4]:4.036996913155E-1)[&rate=5.940752528576337E-4]:2.773665122588E-1)[&rate=5.940752528576337E-4]:3.742051874267E-1)[&rate=5.940752528576337E-4]:2.875139472332E-3)[&rate=5.940752528576337E-4]:1.448338535842E-1,((((110[&rate=5.940752528576337E-4]:4.692374245889E-1,105[&rate=5.940752528576337E-4]:4.473196163698E-1)[&rate=5.940752528576337E-4]:2.866280822339E-1,((14[&rate=5.940752528576337E-4]:4.932893798008E-1,17[&rate=5.940752528576337E-4]:5.316455441845E-1)[&rate=5.940752528576337E-4]:2.047955672058E-1,((9[&rate=5.940752528576337E-4]:4.641243525249E-1,((4[&rate=5.940752528576337E-4]:5.691204468624E-2,30[&rate=5.940752528576337E-4]:2.295147844123E-1)[&rate=5.940752528576337E-4]:3.005133321387E-1,112[&rate=5.940752528576337E-4]:4.149596234001E-1)[&rate=5.940752528576337E-4]:5.738390720683E-2)[&rate=5.940752528576337E-4]:3.225062324087E-3,(113[&rate=5.940752528576337E-4]:4.264479843656E-1,117[&rate=5.940752528576337E-4]:4.291877103932E-1)[&rate=5.940752528576337E-4]:4.912060856548E-2)[&rate=5.940752528576337E-4]:2.225163540755E-1)[&rate=5.940752528576337E-4]:6.326001187085E-2)[&rate=5.940752528576337E-4]:1.684708905784E-1,((116[&rate=5.940752528576337E-4]:6.834785343923E-1,((148[&rate=5.940752528576337E-4]:4.097728743615E-1,143[&rate=5.940752528576337E-4]:4.070331483342E-1)[&rate=5.940752528576337E-4]:2.224911727212E-1,((106[&rate=5.940752528576337E-4]:4.57115734708E-1,(111[&rate=5.940752528576337E-4]:8.718282778387E-2,104[&rate=5.940752528576337E-4]:7.074447161949E-2)[&rate=5.940752528576337E-4]:3.863712630885E-1)[&rate=5.940752528576337E-4]:3.735839295011E-2,139[&rate=5.940752528576337E-4]:6.862549495758E-1)[&rate=5.940752528576337E-4]:1.597077276437E-1)[&rate=5.940752528576337E-4]:8.957065169323E-2)[&rate=5.940752528576337E-4]:1.616234641162E-2,(((114[&rate=5.940752528576337E-4]:3.875589417699E-1,109[&rate=5.940752528576337E-4]:4.670109965644E-1)[&rate=5.940752528576337E-4]:4.106600988402E-2,(108[&rate=5.940752528576337E-4]:4.290884324193E-1,107[&rate=5.940752528576337E-4]:4.318281584467E-1)[&rate=5.940752528576337E-4]:5.707076580999E-2)[&rate=5.940752528576337E-4]:1.394034457138E-1,(115[&rate=5.940752528576337E-4]:2.327240010181E-1,(19[&rate=5.940752528576337E-4]:2.202737332964E-1,13[&rate=5.940752528576337E-4]:1.819175689127E-1)[&rate=5.940752528576337E-4]:1.329982129273E-1)[&rate=5.940752528576337E-4]:3.353043963496E-1)[&rate=5.940752528576337E-4]:1.316124834362E-1)[&rate=5.940752528576337E-4]:1.479831878301E-1)[&rate=5.940752528576337E-4]:2.918875072934E-1,((145[&rate=5.940752528576337E-4]:1.71890762339E-1,(141[&rate=5.940752528576337E-4]:1.117695091822E-1,144[&rate=5.940752528576337E-4]:1.090297831548E-1)[&rate=5.940752528576337E-4]:5.738152712925E-2)[&rate=5.940752528576337E-4]:4.604557192851E-1,142[&rate=5.940752528576337E-4]:6.32346481624E-1)[&rate=5.940752528576337E-4]:7.619596148514E-1)[&rate=5.940752528576337E-4]:8.674287582203E-3)[&rate=5.940752528576337E-4]:1.656496953796E-1,((((92[&rate=5.940752528576337E-4]:2.163237023063E-1,(91[&rate=5.940752528576337E-4]:1.234900121612E-1,90[&rate=5.940752528576337E-4]:1.234900121612E-1)[&rate=5.940752528576337E-4]:9.283369014508E-2)[&rate=5.940752528576337E-4]:9.896771389591E-2,((86[&rate=5.940752528576337E-4]:1.67965248509E-1,84[&rate=5.940752528576337E-4]:1.67965248509E-1)[&rate=5.940752528576337E-4]:2.851280837067E-2,((83[&rate=5.940752528576337E-4]:1.744142123988E-1,85[&rate=5.940752528576337E-4]:1.744142123988E-1)[&rate=5.940752528576337E-4]:8.213536479766E-3,93[&rate=5.940752528576337E-4]:1.963263790155E-1)[&rate=5.940752528576337E-4]:1.385030800115E-2)[&rate=5.940752528576337E-4]:1.051147291855E-1)[&rate=5.940752528576337E-4]:2.156347583959E-2,(87[&rate=5.940752528576337E-4]:1.121251140457E-1,(89[&rate=5.940752528576337E-4]:9.90965984825E-2,88[&rate=5.940752528576337E-4]:8.539796834549E-2)[&rate=5.940752528576337E-4]:2.67271457002E-2)[&rate=5.940752528576337E-4]:2.110311478591E-1)[&rate=5.940752528576337E-4]:8.892754775714E-1,((3[&rate=5.940752528576337E-4]:3.805216791921E-1,18[&rate=5.940752528576337E-4]:4.955901723427E-1)[&rate=5.940752528576337E-4]:2.524355315257E-1,((15[&rate=5.940752528576337E-4]:5.123556201431E-1,10[&rate=5.940752528576337E-4]:4.739994557596E-1)[&rate=5.940752528576337E-4]:1.958845807145E-1,6[&rate=5.940752528576337E-4]:6.534456803097E-1)[&rate=5.940752528576337E-4]:3.156632492858E-2)[&rate=5.940752528576337E-4]:3.974850136122E-2)[&rate=5.940752528576337E-4]:6.46609298865E-1)[&rate=5.940752528576337E-4]:8.80751238451E-1,101[&rate=5.940752528576337E-4]:1.197326523367E0)[&rate=5.940752528576337E-4]:1.954367884509E-1,((146[&rate=5.940752528576337E-4]:4.743884907519E-1,16[&rate=5.940752528576337E-4]:2.439662837634E0)[&rate=5.940752528576337E-4]:1.736625871719E-2,((39[&rate=5.940752528576337E-4]:2.896690655674E-1,((26[&rate=5.940752528576337E-4]:8.177694866812E-1,(7[&rate=5.940752528576337E-4]:4.636321850478E-1,8[&rate=5.940752528576337E-4]:4.636321850478E-1)[&rate=5.940752528576337E-4]:2.472879865648E-1)[&rate=5.940752528576337E-4]:6.67894782221E-2,((22[&rate=5.940752528576337E-4]:5.629643167363E-1,27[&rate=5.940752528576337E-4]:5.794026729007E-1)[&rate=5.940752528576337E-4]:1.917940218801E-1,(31[&rate=5.940752528576337E-4]:6.255455118428E-1,2[&rate=5.940752528576337E-4]:3.981482515687E-1)[&rate=5.940752528576337E-4]:1.840073473217E-1)[&rate=5.940752528576337E-4]:1.188417221772E-1)[&rate=5.940752528576337E-4]:1.545397547329E0)[&rate=5.940752528576337E-4]:6.036492833918E-2,40[&rate=5.940752528576337E-4]:3.500339939066E-1)[&rate=5.940752528576337E-4]:2.150217632765E-2)[&rate=5.940752528576337E-4]:4.806298259038E-2)[&rate=5.940752528576337E-4]:1.861101420897E-2)[&rate=5.940752528576337E-4]:2.383367838721E-2)[&rate=5.940752528576337E-4]:3.479754003128E-1,38[&rate=5.940752528576337E-4]:7.417132348045E-1)[&rate=5.940752528576337E-4]:3.883210000242E-1,((36[&rate=5.940752528576337E-4]:1.675318508379E-1,((((43[&rate=5.940752528576337E-4]:3.56806031915E-1,46[&rate=5.940752528576337E-4]:3.56806031915E-1)[&rate=5.940752528576337E-4]:1.017375003383E-2,(41[&rate=5.940752528576337E-4]:2.342846863156E-1,(42[&rate=5.940752528576337E-4]:2.21738355333E-1,48[&rate=5.940752528576337E-4]:2.599897214532E-1)[&rate=5.940752528576337E-4]:1.801081185683E-2)[&rate=5.940752528576337E-4]:7.805028689026E-2)[&rate=5.940752528576337E-4]:2.93134887677E-1,(((47[&rate=5.940752528576337E-4]:3.9052382411E-1,44[&rate=5.940752528576337E-4]:3.850593432357E-1)[&rate=5.940752528576337E-4]:9.0207163923E-2,51[&rate=5.940752528576337E-4]:4.534085836615E-1)[&rate=5.940752528576337E-4]:1.549048030742E-1,(50[&rate=5.940752528576337E-4]:3.437939430694E-1,49[&rate=5.940752528576337E-4]:3.437939430694E-1)[&rate=5.940752528576337E-4]:2.590549627919E-1)[&rate=5.940752528576337E-4]:2.447887851873E-2)[&rate=5.940752528576337E-4]:1.341502328745E-1,45[&rate=5.940752528576337E-4]:7.86068181189E-1)[&rate=5.940752528576337E-4]:9.02592381796E-2)[&rate=5.940752528576337E-4]:3.016169916973E-1,(((((((118[&rate=5.940752528576337E-4]:6.246077479667E-1,((130[&rate=5.940752528576337E-4]:9.144645905376E-2,(129[&rate=5.940752528576337E-4]:2.977036466794E-2,132[&rate=5.940752528576337E-4]:3.251009069529E-2)[&rate=5.940752528576337E-4]:6.167609438582E-2)[&rate=5.940752528576337E-4]:1.125971653536E-1,131[&rate=5.940752528576337E-4]:2.067833504347E-1)[&rate=5.940752528576337E-4]:2.835778221894E-1)[&rate=5.940752528576337E-4]:1.183749890701E-1,69[&rate=5.940752528576337E-4]:7.539416411465E-1)[&rate=5.940752528576337E-4]:5.215302942811E-1,128[&rate=5.940752528576337E-4]:1.124787003921E0)[&rate=5.940752528576337E-4]:3.050340583217E-2,((65[&rate=5.940752528576337E-4]:1.488616959021E-1,((60[&rate=5.940752528576337E-4]:1.418941770742E-1,64[&rate=5.940752528576337E-4]:2.925791085809E-1)[&rate=5.940752528576337E-4]:5.25573646805E-3,62[&rate=5.940752528576337E-4]:3.3893073546E-1)[&rate=5.940752528576337E-4]:1.711782359849E-3)[&rate=5.940752528576337E-4]:2.711468956635E-1,(63[&rate=5.940752528576337E-4]:2.22483224303E-1,61[&rate=5.940752528576337E-4]:2.63579114714E-1)[&rate=5.940752528576337E-4]:3.482102987694E-1)[&rate=5.940752528576337E-4]:6.832270236667E-1)[&rate=5.940752528576337E-4]:1.237991945157E-1,121[&rate=5.940752528576337E-4]:1.876349878241E0)[&rate=5.940752528576337E-4]:2.804961844734E-1,35[&rate=5.940752528576337E-4]:3.081866545423E-2)[&rate=5.940752528576337E-4]:2.822723605098E-1,127[&rate=5.940752528576337E-4]:2.880214313635E0)[&rate=5.940752528576337E-4]:1.094824741054E-1)[&rate=5.940752528576337E-4]:1.050952882437E-1)[&rate=5.940752528576337E-4]:8.237685075657E-2)[&rate=5.940752528576337E-4]:2.801456539706E-1,((((((59[&rate=5.940752528576337E-4]:2.23739200365E-1,37[&rate=5.940752528576337E-4]:2.619905664853E-1)[&rate=5.940752528576337E-4]:4.646158840711E-2,(56[&rate=5.940752528576337E-4]:2.212297878452E-1,55[&rate=5.940752528576337E-4]:2.212297878452E-1)[&rate=5.940752528576337E-4]:4.077427961539E-2)[&rate=5.940752528576337E-4]:3.273822601544E-2,(58[&rate=5.940752528576337E-4]:2.966889372585E-1,54[&rate=5.940752528576337E-4]:2.393118880781E-1)[&rate=5.940752528576337E-4]:2.537576058924E-2)[&rate=5.940752528576337E-4]:2.018362428776E-2,57[&rate=5.940752528576337E-4]:3.258548795125E-1)[&rate=5.940752528576337E-4]:2.87121512672E-1,68[&rate=5.940752528576337E-4]:5.610638238784E-1)[&rate=5.940752528576337E-4]:6.153983397886E-1,(((((133[&rate=5.940752528576337E-4]:4.901622801798E-1,(134[&rate=5.940752528576337E-4]:2.29789200007E-1,137[&rate=5.940752528576337E-4]:3.010220767192E-1)[&rate=5.940752528576337E-4]:2.302360938716E-1)[&rate=5.940752528576337E-4]:7.857981712546E-1,(52[&rate=5.940752528576337E-4]:2.395219454743E-1,(103[&rate=5.940752528576337E-4]:3.964050683148E-1,((12[&rate=5.940752528576337E-4]:8.530196930938E-2,5[&rate=5.940752528576337E-4]:4.694580492593E-2)[&rate=5.940752528576337E-4]:3.690486934172E-1,29[&rate=5.940752528576337E-4]:5.611999777951E-1)[&rate=5.940752528576337E-4]:6.808180284848E-2)[&rate=5.940752528576337E-4]:1.50741061172E0)[&rate=5.940752528576337E-4]:2.625557303032E-1)[&rate=5.940752528576337E-4]:4.878924212414E-2,(((((73[&rate=5.940752528576337E-4]:2.503436778688E-1,71[&rate=5.940752528576337E-4]:1.81850527184E-1)[&rate=5.940752528576337E-4]:1.197749323983E-1,77[&rate=5.940752528576337E-4]:3.646391582124E-1)[&rate=5.940752528576337E-4]:3.314234688273E-2,(81[&rate=5.940752528576337E-4]:1.729991339738E-1,80[&rate=5.940752528576337E-4]:1.729991339738E-1)[&rate=5.940752528576337E-4]:1.809467546829E-1)[&rate=5.940752528576337E-4]:6.607874854559E-2,((78[&rate=5.940752528576337E-4]:1.417696689193E-1,72[&rate=5.940752528576337E-4]:1.198518607E-1)[&rate=5.940752528576337E-4]:2.207479197435E-1,(79[&rate=5.940752528576337E-4]:3.023955978429E-1,82[&rate=5.940752528576337E-4]:3.10614775925E-1)[&rate=5.940752528576337E-4]:6.012199081987E-2)[&rate=5.940752528576337E-4]:6.572622662188E-2)[&rate=5.940752528576337E-4]:2.691492173967E-1,(((70[&rate=5.940752528576337E-4]:2.333971471919E-1,74[&rate=5.940752528576337E-4]:2.717533115754E-1)[&rate=5.940752528576337E-4]:8.047659969913E-2,76[&rate=5.940752528576337E-4]:3.522299112745E-1)[&rate=5.940752528576337E-4]:1.227040977247E-1,75[&rate=5.940752528576337E-4]:4.749340089992E-1)[&rate=5.940752528576337E-4]:2.63554914093E-1)[&rate=5.940752528576337E-4]:5.506443321103E-1)[&rate=5.940752528576337E-4]:6.004786640219E-2,53[&rate=5.940752528576337E-4]:6.027180629925E-1)[&rate=5.940752528576337E-4]:5.742820048021E-1,125[&rate=5.940752528576337E-4]:9.666175541334E-1)[&rate=5.940752528576337E-4]:3.765112762003E-1)[&rate=5.940752528576337E-4]:2.614497671457E-1)[&rate=5.940752528576337E-4]:6.054010963522E-2)[&rate=5.940752528576337E-4]:6.457780021912E-2);
tree STATE_28940000 [&joint=-20970.056067779766,lnP=-20970.056067779766] = [&R] (((34[&rate=5.757926615432873E-4]:7.769428363645E-2,(((57[&rate=5.757926615432873E-4]:4.35349470586E-1,((58[&rate=5.757926615432873E-4]:2.227149488391E-1,((59[&rate=5.757926615432873E-4]:7.983734547251E-2,37[&rate=5.757926615432873E-4]:1.180887115927E-1)[&rate=5.757926615432873E-4]:9.178387771137E-2,54[&rate=5.757926615432873E-4]:1.333698570637E-1)[&rate=5.757926615432873E-4]:3.196804259511E-2)[&rate=5.757926615432873E-4]:6.986703018136E-2,(55[&rate=5.757926615432873E-4]:1.963202614281E-1,56[&rate=5.757926615432873E-4]:1.963202614281E-1)[&rate=5.757926615432873E-4]:6.893931322069E-2)[&rate=5.757926615432873E-4]:1.591609341885E-1)[&rate=5.757926615432873E-4]:3.937227609951E-1,68[&rate=5.757926615432873E-4]:7.771596632751E-1)[&rate=5.757926615432873E-4]:4.457978351405E-1,((((52[&rate=5.757926615432873E-4]:4.093465044467E-1,(103[&rate=5.757926615432873E-4]:6.281513476473E-1,((12[&rate=5.757926615432873E-4]:3.120196550117E-1,5[&rate=5.757926615432873E-4]:2.736634906283E-1)[&rate=5.757926615432873E-4]:2.447127319269E-1,29[&rate=5.757926615432873E-4]:6.635817020072E-1)[&rate=5.757926615432873E-4]:1.974463579689E-1)[&rate=5.757926615432873E-4]:1.44548889136E0)[&rate=5.757926615432873E-4]:1.881649611984E-1,((134[&rate=5.757926615432873E-4]:2.468957332962E-1,137[&rate=5.757926615432873E-4]:3.181286100084E-1)[&rate=5.757926615432873E-4]:2.398139413369E-1,133[&rate=5.757926615432873E-4]:5.168466609343E-1)[&rate=5.757926615432873E-4]:8.545475803677E-1)[&rate=5.757926615432873E-4]:4.186258109282E-2,(((71[&rate=5.757926615432873E-4]:5.553553828119E-1,(((81[&rate=5.757926615432873E-4]:5.238966588757E-2,80[&rate=5.757926615432873E-4]:5.238966588757E-2)[&rate=5.757926615432873E-4]:4.358175101803E-1,((78[&rate=5.757926615432873E-4]:5.706531741498E-2,72[&rate=5.757926615432873E-4]:3.514750919566E-2)[&rate=5.757926615432873E-4]:2.221678823065E-1,(79[&rate=5.757926615432873E-4]:2.535795539514E-1,82[&rate=5.757926615432873E-4]:2.617987320334E-1)[&rate=5.757926615432873E-4]:2.56536457701E-2)[&rate=5.757926615432873E-4]:2.171931544287E-1)[&rate=5.757926615432873E-4]:5.885877038617E-2,(73[&rate=5.757926615432873E-4]:5.128841410492E-1,77[&rate=5.757926615432873E-4]:5.074046889945E-1)[&rate=5.757926615432873E-4]:8.349687389796E-2)[&rate=5.757926615432873E-4]:2.746751854957E-2)[&rate=5.757926615432873E-4]:2.612752172307E-1,((70[&rate=5.757926615432873E-4]:3.520840794228E-1,(76[&rate=5.757926615432873E-4]:3.086409162233E-1,74[&rate=5.757926615432873E-4]:3.086409162233E-1)[&rate=5.757926615432873E-4]:8.179932758292E-2)[&rate=5.757926615432873E-4]:4.984785118819E-2,75[&rate=5.757926615432873E-4]:4.402880949944E-1)[&rate=5.757926615432873E-4]:4.448356557331E-1)[&rate=5.757926615432873E-4]:3.819344001968E-1,53[&rate=5.757926615432873E-4]:5.205950923121E-1)[&rate=5.757926615432873E-4]:1.105822331144E-1)[&rate=5.757926615432873E-4]:6.455659500995E-1,125[&rate=5.757926615432873E-4]:1.066360761865E0)[&rate=5.757926615432873E-4]:3.232634032175E-1)[&rate=5.757926615432873E-4]:2.654711216232E-1)[&rate=5.757926615432873E-4]:2.153743353688E-2,(((122[&rate=5.757926615432873E-4]:3.305997460638E-1,(123[&rate=5.757926615432873E-4]:2.001583750794E-1,124[&rate=5.757926615432873E-4]:1.974261346422E-1)[&rate=5.757926615432873E-4]:1.304413709845E-1)[&rate=5.757926615432873E-4]:4.351331385105E-1,67[&rate=5.757926615432873E-4]:2.644603342336E-1)[&rate=5.757926615432873E-4]:9.94566406616E-2,(((120[&rate=5.757926615432873E-4]:9.115358299864E-1,((135[&rate=5.757926615432873E-4]:2.94257560262E-1,(138[&rate=5.757926615432873E-4]:1.921540674916E-1,136[&rate=5.757926615432873E-4]:6.064721817635E-2)[&rate=5.757926615432873E-4]:3.021034927705E-1)[&rate=5.757926615432873E-4]:2.654674412982E-1,119[&rate=5.757926615432873E-4]:9.076702070397E-1)[&rate=5.757926615432873E-4]:9.97560339056E-2)[&rate=5.757926615432873E-4]:7.164559368721E-1,126[&rate=5.757926615432873E-4]:9.381796551736E-1)[&rate=5.757926615432873E-4]:6.490982633434E-1,66[&rate=5.757926615432873E-4]:3.40103728832E-1)[&rate=5.757926615432873E-4]:2.381324606322E-2)[&rate=5.757926615432873E-4]:5.983284409082E-1)[&rate=5.757926615432873E-4]:1.635089169673E-2,((32[&rate=5.757926615432873E-4]:1.130220183003E-2,33[&rate=5.757926615432873E-4]:1.678165388475E-2)[&rate=5.757926615432873E-4]:5.166642970542E-2,(((((98[&rate=5.757926615432873E-4]:5.556926686044E-1,(95[&rate=5.757926615432873E-4]:5.112252971729E-1,(94[&rate=5.757926615432873E-4]:3.252266205176E-1,100[&rate=5.757926615432873E-4]:3.252266205176E-1)[&rate=5.757926615432873E-4]:1.012992231033E-1)[&rate=5.757926615432873E-4]:5.539633318023E-2)[&rate=5.757926615432873E-4]:3.229136449017E-2,(97[&rate=5.757926615432873E-4]:2.872890808462E-1,(96[&rate=5.757926615432873E-4]:3.184488698562E-1,99[&rate=5.757926615432873E-4]:3.539679955391E-1)[&rate=5.757926615432873E-4]:1.546325607168E-1)[&rate=5.757926615432873E-4]:1.012414003359E-1)[&rate=5.757926615432873E-4]:5.22159357768E-2,((((146[&rate=5.757926615432873E-4]:5.036964140635E-1,(147[&rate=5.757926615432873E-4]:4.175564104118E-1,((26[&rate=5.757926615432873E-4]:7.796235574817E-1,(7[&rate=5.757926615432873E-4]:2.183754045027E-1,8[&rate=5.757926615432873E-4]:2.183754045027E-1)[&rate=5.757926615432873E-4]:4.543988379105E-1)[&rate=5.757926615432873E-4]:3.050151639084E-1,(((22[&rate=5.757926615432873E-4]:3.304609799883E-1,27[&rate=5.757926615432873E-4]:3.468993361527E-1)[&rate=5.757926615432873E-4]:3.373965075957E-1,31[&rate=5.757926615432873E-4]:7.226520081321E-1)[&rate=5.757926615432873E-4]:6.217343342096E-2,2[&rate=5.757926615432873E-4]:5.57428181279E-1)[&rate=5.757926615432873E-4]:3.436488962754E-1)[&rate=5.757926615432873E-4]:1.415828086506E0)[&rate=5.757926615432873E-4]:2.329847359712E-2)[&rate=5.757926615432873E-4]:1.945951320209E-2,39[&rate=5.757926615432873E-4]:4.029373480307E-1)[&rate=5.757926615432873E-4]:7.937214340783E-3,16[&rate=5.757926615432873E-4]:2.496367488489E0)[&rate=5.757926615432873E-4]:4.23483474774E-2,((((((144[&rate=5.757926615432873E-4]:8.236854170982E-2,(145[&rate=5.757926615432873E-4]:7.299554678254E-2,141[&rate=5.757926615432873E-4]:7.025582075496E-2)[&rate=5.757926615432873E-4]:1.485244698222E-2)[&rate=5.757926615432873E-4]:3.241996008028E-1,142[&rate=5.757926615432873E-4]:4.120475945675E-1)[&rate=5.757926615432873E-4]:1.148755691589E0,((102[&rate=5.757926615432873E-4]:1.574104771673E-2,((24[&rate=5.757926615432873E-4]:8.913455528759E-1,((28[&rate=5.757926615432873E-4]:6.86971699054E-1,21[&rate=5.757926615432873E-4]:6.623141648076E-1)[&rate=5.757926615432873E-4]:1.449088539105E-1,1[&rate=5.757926615432873E-4]:4.557918310155E-2)[&rate=5.757926615432873E-4]:6.494445196616E-2)[&rate=5.757926615432873E-4]:1.472661512417E-1,(((25[&rate=5.757926615432873E-4]:3.793505032648E-1,20[&rate=5.757926615432873E-4]:3.601724210731E-1)[&rate=5.757926615432873E-4]:1.262359528683E-1,23[&rate=5.757926615432873E-4]:4.946275520235E-1)[&rate=5.757926615432873E-4]:3.447997185361E-2,(11[&rate=5.757926615432873E-4]:3.932777085525E-1,140[&rate=5.757926615432873E-4]:3.740996263608E-1)[&rate=5.757926615432873E-4]:5.089830847543E-2)[&rate=5.757926615432873E-4]:4.985452761308E-1)[&rate=5.757926615432873E-4]:1.387731792155E-1)[&rate=5.757926615432873E-4]:2.301996445435E-1,(((((117[&rate=5.757926615432873E-4]:4.177405788593E-1,112[&rate=5.757926615432873E-4]:4.150008528317E-1)[&rate=5.757926615432873E-4]:1.597747171029E-1,(4[&rate=5.757926615432873E-4]:2.022367694996E-1,30[&rate=5.757926615432873E-4]:3.748395092257E-1)[&rate=5.757926615432873E-4]:3.150045538598E-1)[&rate=5.757926615432873E-4]:6.149043313534E-3,(9[&rate=5.757926615432873E-4]:5.032883192794E-1,(14[&rate=5.757926615432873E-4]:4.359499846108E-1,17[&rate=5.757926615432873E-4]:4.743061489945E-1)[&rate=5.757926615432873E-4]:7.555751275069E-2)[&rate=5.757926615432873E-4]:6.941711588671E-2)[&rate=5.757926615432873E-4]:2.321687256123E-1,((105[&rate=5.757926615432873E-4]:3.615244833537E-1,113[&rate=5.757926615432873E-4]:3.889217436275E-1)[&rate=5.757926615432873E-4]:2.925811347588E-1,110[&rate=5.757926615432873E-4]:6.760234263316E-1)[&rate=5.757926615432873E-4]:1.315904604742E-1)[&rate=5.757926615432873E-4]:3.539112629538E-1,((116[&rate=5.757926615432873E-4]:6.676517788615E-1,((148[&rate=5.757926615432873E-4]:3.506778254094E-1,143[&rate=5.757926615432873E-4]:3.479380993821E-1)[&rate=5.757926615432873E-4]:2.905630546942E-1,(139[&rate=5.757926615432873E-4]:5.72388654377E-1,((111[&rate=5.757926615432873E-4]:6.496746536109E-2,106[&rate=5.757926615432873E-4]:4.852910919672E-2)[&rate=5.757926615432873E-4]:2.816583304541E-1,104[&rate=5.757926615432873E-4]:3.301874396508E-1)[&rate=5.757926615432873E-4]:5.042039280843E-2)[&rate=5.757926615432873E-4]:2.825508558635E-1)[&rate=5.757926615432873E-4]:6.476706314156E-2)[&rate=5.757926615432873E-4]:2.096012710516E-1,((19[&rate=5.757926615432873E-4]:6.086061472205E-1,13[&rate=5.757926615432873E-4]:5.702499828369E-1)[&rate=5.757926615432873E-4]:2.360119835882E-1,(115[&rate=5.757926615432873E-4]:5.95492111833E-1,((114[&rate=5.757926615432873E-4]:2.90831049911E-1,109[&rate=5.757926615432873E-4]:3.702831047055E-1)[&rate=5.757926615432873E-4]:6.97066294664E-2,(108[&rate=5.757926615432873E-4]:2.250994367972E-1,107[&rate=5.757926615432873E-4]:2.278391628246E-1)[&rate=5.757926615432873E-4]:1.929724891556E-1)[&rate=5.757926615432873E-4]:2.349544324556E-1)[&rate=5.757926615432873E-4]:1.285780737703E-1)[&rate=5.757926615432873E-4]:1.531828643099E-1)[&rate=5.757926615432873E-4]:2.075597710792E-1)[&rate=5.757926615432873E-4]:1.529086931855E-1)[&rate=5.757926615432873E-4]:6.828725143021E-2)[&rate=5.757926615432873E-4]:1.392649753395E-1,(((3[&rate=5.757926615432873E-4]:3.215595639133E-1,18[&rate=5.757926615432873E-4]:4.366280570639E-1)[&rate=5.757926615432873E-4]:2.827749118845E-1,((89[&rate=5.757926615432873E-4]:8.988713923068E-2,88[&rate=5.757926615432873E-4]:7.618850909366E-2)[&rate=5.757926615432873E-4]:8.200367063368E-1,((92[&rate=5.757926615432873E-4]:1.73477162012E-1,(91[&rate=5.757926615432873E-4]:2.805455176442E-2,90[&rate=5.757926615432873E-4]:2.805455176442E-2)[&rate=5.757926615432873E-4]:1.454226102476E-1)[&rate=5.757926615432873E-4]:1.061090743362E-1,(((84[&rate=5.757926615432873E-4]:2.362397747077E-2,93[&rate=5.757926615432873E-4]:3.732260760778E-2)[&rate=5.757926615432873E-4]:1.319632953328E-1,((83[&rate=5.757926615432873E-4]:7.531029047423E-2,86[&rate=5.757926615432873E-4]:7.531029047423E-2)[&rate=5.757926615432873E-4]:6.191778818163E-2,85[&rate=5.757926615432873E-4]:1.372280786559E-1)[&rate=5.757926615432873E-4]:1.835919414769E-2)[&rate=5.757926615432873E-4]:7.711487900646E-2,87[&rate=5.757926615432873E-4]:2.3270215181E-1)[&rate=5.757926615432873E-4]:3.318545440116E-2)[&rate=5.757926615432873E-4]:6.303376092193E-1)[&rate=5.757926615432873E-4]:2.478352877645E-1)[&rate=5.757926615432873E-4]:3.267937907175E-2,(6[&rate=5.757926615432873E-4]:5.402332433833E-1,(15[&rate=5.757926615432873E-4]:4.613071831094E-1,10[&rate=5.757926615432873E-4]:4.22951018726E-1)[&rate=5.757926615432873E-4]:1.337205808217E-1)[&rate=5.757926615432873E-4]:1.488354060067E-1)[&rate=5.757926615432873E-4]:8.13739338133E-1)[&rate=5.757926615432873E-4]:8.030524409823E-1,101[&rate=5.757926615432873E-4]:1.251065907957E0)[&rate=5.757926615432873E-4]:1.563425633326E-1,40[&rate=5.757926615432873E-4]:4.342443122961E-1)[&rate=5.757926615432873E-4]:1.897859755272E-2)[&rate=5.757926615432873E-4]:5.856175847619E-2)[&rate=5.757926615432873E-4]:2.755441171959E-1,38[&rate=5.757926615432873E-4]:7.190227745918E-1)[&rate=5.757926615432873E-4]:7.433945759668E-1,((128[&rate=5.757926615432873E-4]:1.719698604227E0,(((((50[&rate=5.757926615432873E-4]:4.201928291151E-1,44[&rate=5.757926615432873E-4]:4.475152334866E-1)[&rate=5.757926615432873E-4]:6.059078695343E-2,(51[&rate=5.757926615432873E-4]:4.281549758509E-1,(((42[&rate=5.757926615432873E-4]:2.783813475468E-1,(48[&rate=5.757926615432873E-4]:2.993226063778E-1,41[&rate=5.757926615432873E-4]:2.556067593833E-1)[&rate=5.757926615432873E-4]:1.731010728924E-2)[&rate=5.757926615432873E-4]:7.146295735392E-2,43[&rate=5.757926615432873E-4]:3.990246327694E-1)[&rate=5.757926615432873E-4]:3.852814490379E-3,46[&rate=5.757926615432873E-4]:4.028774472598E-1)[&rate=5.757926615432873E-4]:5.259993296257E-2)[&rate=5.757926615432873E-4]:5.809312109187E-2)[&rate=5.757926615432873E-4]:3.914514999552E-2,(47[&rate=5.757926615432873E-4]:4.606204910091E-1,49[&rate=5.757926615432873E-4]:4.278336057633E-1)[&rate=5.757926615432873E-4]:9.209516030073E-2)[&rate=5.757926615432873E-4]:1.824474913094E-2,45[&rate=5.757926615432873E-4]:5.627636791293E-1)[&rate=5.757926615432873E-4]:3.399484436106E-1,((((60[&rate=5.757926615432873E-4]:3.993615465561E-2,64[&rate=5.757926615432873E-4]:1.906210861623E-1)[&rate=5.757926615432873E-4]:1.505404253188E-1,(62[&rate=5.757926615432873E-4]:3.618897892225E-1,65[&rate=5.757926615432873E-4]:1.701089673047E-1)[&rate=5.757926615432873E-4]:2.036761266974E-2)[&rate=5.757926615432873E-4]:1.794055992742E-1,(63[&rate=5.757926615432873E-4]:2.043330446924E-1,61[&rate=5.757926615432873E-4]:2.454289351035E-1)[&rate=5.757926615432873E-4]:3.162340660629E-1)[&rate=5.757926615432873E-4]:1.224598048362E0,((129[&rate=5.757926615432873E-4]:1.847222049453E-1,((130[&rate=5.757926615432873E-4]:1.70384623645E-1,131[&rate=5.757926615432873E-4]:1.731243496724E-1)[&rate=5.757926615432873E-4]:5.975560206302E-3,132[&rate=5.757926615432873E-4]:1.790999098787E-1)[&rate=5.757926615432873E-4]:8.36202109404E-3)[&rate=5.757926615432873E-4]:3.35060437157E-1,(118[&rate=5.757926615432873E-4]:5.235195886758E-1,69[&rate=5.757926615432873E-4]:5.344784927855E-1)[&rate=5.757926615432873E-4]:1.332493547964E-1)[&rate=5.757926615432873E-4]:1.129492106056E0)[&rate=5.757926615432873E-4]:2.95733129006E-2)[&rate=5.757926615432873E-4]:4.359026919597E-2)[&rate=5.757926615432873E-4]:2.060350741438E-1,((36[&rate=5.757926615432873E-4]:2.152764056152E-1,35[&rate=5.757926615432873E-4]:1.687010631495E-1)[&rate=5.757926615432873E-4]:1.609036054206E-1,(121[&rate=5.757926615432873E-4]:2.356368865741E0,127[&rate=5.757926615432873E-4]:2.797464756152E0)[&rate=5.757926615432873E-4]:9.926320008928E-2)[&rate=5.757926615432873E-4]:6.736188651319E-2)[&rate=5.757926615432873E-4]:4.630853489598E-1)[&rate=5.757926615432873E-4]:8.784823434149E-2)[&rate=5.757926615432873E-4]:3.069616911552E-2);
tree STATE_28950000 [&joint=-20964.651681217878,lnP=-20964.651681217878] = [&R] (33[&rate=6.490684511204748E-4]:1.417215476123E-1,(34[&rate=6.490684511204748E-4]:3.381949276228E-2,((((((((98[&rate=6.490684511204748E-4]:7.947690383432E-1,(96[&rate=6.490684511204748E-4]:5.043338936688E-1,99[&rate=6.490684511204748E-4]:5.398530193516E-1)[&rate=6.490684511204748E-4]:2.767739424888E-1)[&rate=6.490684511204748E-4]:2.139817967555E-2,(95[&rate=6.490684511204748E-4]:4.492273788469E-1,(94[&rate=6.490684511204748E-4]:2.246621962182E-1,100[&rate=6.490684511204748E-4]:2.246621962182E-1)[&rate=6.490684511204748E-4]:1.398657290766E-1)[&rate=6.490684511204748E-4]:3.778688009206E-1)[&rate=6.490684511204748E-4]:3.224654555413E-2,(((((((2[&rate=6.490684511204748E-4]:3.833552340389E-1,31[&rate=6.490684511204748E-4]:6.10752494313E-1)[&rate=6.490684511204748E-4]:3.308552657515E-1,((22[&rate=6.490684511204748E-4]:1.609792430721E-1,27[&rate=6.490684511204748E-4]:1.774175992364E-1)[&rate=6.490684511204748E-4]:6.921970301217E-1,(26[&rate=6.490684511204748E-4]:8.000469000784E-1,(7[&rate=6.490684511204748E-4]:2.690328889053E-1,8[&rate=6.490684511204748E-4]:2.690328889053E-1)[&rate=6.490684511204748E-4]:4.241646961046E-1)[&rate=6.490684511204748E-4]:6.4088277225E-2)[&rate=6.490684511204748E-4]:3.363696632265E-2)[&rate=6.490684511204748E-4]:1.527667781925E0,40[&rate=6.490684511204748E-4]:2.851524788861E-1)[&rate=6.490684511204748E-4]:1.402815164053E-1,(((((24[&rate=6.490684511204748E-4]:8.999393823186E-1,((28[&rate=6.490684511204748E-4]:7.307887316585E-1,21[&rate=6.490684511204748E-4]:7.06131197412E-1)[&rate=6.490684511204748E-4]:1.010427154504E-1,1[&rate=6.490684511204748E-4]:4.553007724588E-2)[&rate=6.490684511204748E-4]:7.358738726452E-2)[&rate=6.490684511204748E-4]:3.0827255001E-1,((((25[&rate=6.490684511204748E-4]:5.436992905791E-1,20[&rate=6.490684511204748E-4]:5.245212083874E-1)[&rate=6.490684511204748E-4]:1.404408940864E-1,23[&rate=6.490684511204748E-4]:6.731812805558E-1)[&rate=6.490684511204748E-4]:5.993282377752E-2,(11[&rate=6.490684511204748E-4]:4.619435363235E-1,140[&rate=6.490684511204748E-4]:4.427654541318E-1)[&rate=6.490684511204748E-4]:1.862390611606E-1)[&rate=6.490684511204748E-4]:4.339987133362E-1,102[&rate=6.490684511204748E-4]:1.642788616285E-2)[&rate=6.490684511204748E-4]:3.014021054939E-2)[&rate=6.490684511204748E-4]:8.328297170606E-2,(((((14[&rate=6.490684511204748E-4]:4.930303805763E-1,17[&rate=6.490684511204748E-4]:5.313865449599E-1)[&rate=6.490684511204748E-4]:2.827838039465E-1,(112[&rate=6.490684511204748E-4]:7.13884845666E-1,((117[&rate=6.490684511204748E-4]:5.007065173698E-1,(4[&rate=6.490684511204748E-4]:1.156258656455E-1,30[&rate=6.490684511204748E-4]:2.882286053715E-1)[&rate=6.490684511204748E-4]:3.248066791215E-1)[&rate=6.490684511204748E-4]:1.397597673962E-1,9[&rate=6.490684511204748E-4]:6.295073806564E-1)[&rate=6.490684511204748E-4]:7.615828692759E-2)[&rate=6.490684511204748E-4]:6.192933885672E-2)[&rate=6.490684511204748E-4]:8.387142661701E-2,((113[&rate=6.490684511204748E-4]:4.636721321534E-1,105[&rate=6.490684511204748E-4]:4.362748718796E-1)[&rate=6.490684511204748E-4]:1.803814722793E-3,110[&rate=6.490684511204748E-4]:4.599964948214E-1)[&rate=6.490684511204748E-4]:3.942096642636E-1)[&rate=6.490684511204748E-4]:8.562306275981E-2,((((111[&rate=6.490684511204748E-4]:4.921190027654E-1,(104[&rate=6.490684511204748E-4]:9.605936283058E-2,106[&rate=6.490684511204748E-4]:9.605936283058E-2)[&rate=6.490684511204748E-4]:3.796212837705E-1)[&rate=6.490684511204748E-4]:5.467412110306E-2,139[&rate=6.490684511204748E-4]:7.221355896218E-1)[&rate=6.490684511204748E-4]:1.946061084E-1,(116[&rate=6.490684511204748E-4]:6.586449960055E-1,(148[&rate=6.490684511204748E-4]:3.664271326314E-1,143[&rate=6.490684511204748E-4]:3.63687406604E-1)[&rate=6.490684511204748E-4]:3.305740277578E-1)[&rate=6.490684511204748E-4]:6.041907495783E-3)[&rate=6.490684511204748E-4]:8.249282274139E-2,(((19[&rate=6.490684511204748E-4]:5.304524692199E-1,13[&rate=6.490684511204748E-4]:4.920963048363E-1)[&rate=6.490684511204748E-4]:1.57518735753E-1,115[&rate=6.490684511204748E-4]:5.674232597674E-1)[&rate=6.490684511204748E-4]:2.045482187241E-2,(108[&rate=6.490684511204748E-4]:4.676079528185E-1,((114[&rate=6.490684511204748E-4]:3.319965570842E-1,109[&rate=6.490684511204748E-4]:4.114486118787E-1)[&rate=6.490684511204748E-4]:4.35502287937E-2,107[&rate=6.490684511204748E-4]:4.358207584807E-1)[&rate=6.490684511204748E-4]:3.452692036514E-2)[&rate=6.490684511204748E-4]:1.778043753968E-1)[&rate=6.490684511204748E-4]:1.593016446028E-1)[&rate=6.490684511204748E-4]:1.15937166835E-1)[&rate=6.490684511204748E-4]:5.336870527401E-2,(((141[&rate=6.490684511204748E-4]:3.990419566869E-2,145[&rate=6.490684511204748E-4]:4.264392169628E-2)[&rate=6.490684511204748E-4]:7.57740071512E-2,144[&rate=6.490684511204748E-4]:1.129384767925E-1)[&rate=6.490684511204748E-4]:1.947572788373E-1,142[&rate=6.490684511204748E-4]:3.131752076848E-1)[&rate=6.490684511204748E-4]:8.58104911215E-1)[&rate=6.490684511204748E-4]:2.051462919843E-1)[&rate=6.490684511204748E-4]:1.082141808189E-1,((6[&rate=6.490684511204748E-4]:5.412768326841E-1,(15[&rate=6.490684511204748E-4]:5.268783557472E-1,10[&rate=6.490684511204748E-4]:4.885221913637E-1)[&rate=6.490684511204748E-4]:6.919299748472E-2)[&rate=6.490684511204748E-4]:6.198442964537E-2,((3[&rate=6.490684511204748E-4]:4.11038590778E-1,18[&rate=6.490684511204748E-4]:5.261070839286E-1)[&rate=6.490684511204748E-4]:1.368049076374E-1,((89[&rate=6.490684511204748E-4]:3.656864907771E-2,88[&rate=6.490684511204748E-4]:2.28700189407E-2)[&rate=6.490684511204748E-4]:3.138576817197E-1,((((93[&rate=6.490684511204748E-4]:8.4115107159E-2,(84[&rate=6.490684511204748E-4]:3.762202835546E-2,86[&rate=6.490684511204748E-4]:3.762202835546E-2)[&rate=6.490684511204748E-4]:3.279444866652E-2)[&rate=6.490684511204748E-4]:4.515220540953E-2,(83[&rate=6.490684511204748E-4]:3.009287994137E-2,85[&rate=6.490684511204748E-4]:3.009287994137E-2)[&rate=6.490684511204748E-4]:8.547580249014E-2)[&rate=6.490684511204748E-4]:4.121085527256E-3,(92[&rate=6.490684511204748E-4]:9.956422156686E-2,(91[&rate=6.490684511204748E-4]:2.061491633661E-2,90[&rate=6.490684511204748E-4]:2.061491633661E-2)[&rate=6.490684511204748E-4]:7.894930523025E-2)[&rate=6.490684511204748E-4]:3.382417652892E-2)[&rate=6.490684511204748E-4]:9.567333294265E-2,87[&rate=6.490684511204748E-4]:2.153631009014E-1)[&rate=6.490684511204748E-4]:1.21364599759E-1)[&rate=6.490684511204748E-4]:7.508418251521E-1)[&rate=6.490684511204748E-4]:3.362969393563E-3)[&rate=6.490684511204748E-4]:6.841190554009E-1)[&rate=6.490684511204748E-4]:2.65567734292E-1,101[&rate=6.490684511204748E-4]:4.981535314743E-1)[&rate=6.490684511204748E-4]:9.004446228108E-1)[&rate=6.490684511204748E-4]:1.062977512851E-1,39[&rate=6.490684511204748E-4]:5.317317465764E-1)[&rate=6.490684511204748E-4]:2.487607738959E-2,146[&rate=6.490684511204748E-4]:6.768264032009E-1)[&rate=6.490684511204748E-4]:2.641758905301E-2,(147[&rate=6.490684511204748E-4]:6.298898049558E-1,16[&rate=6.490684511204748E-4]:2.658005681893E0)[&rate=6.490684511204748E-4]:1.051265724353E-2)[&rate=6.490684511204748E-4]:1.369730500075E-1)[&rate=6.490684511204748E-4]:2.527832469384E-2,97[&rate=6.490684511204748E-4]:6.742385363542E-1)[&rate=6.490684511204748E-4]:1.25807093893E-1,38[&rate=6.490684511204748E-4]:8.027778706843E-1)[&rate=6.490684511204748E-4]:5.789608485084E-1,((35[&rate=6.490684511204748E-4]:3.538108408738E-1,(36[&rate=6.490684511204748E-4]:2.000482952089E-1,(121[&rate=6.490684511204748E-4]:2.024136131479E0,127[&rate=6.490684511204748E-4]:2.46523202189E0)[&rate=6.490684511204748E-4]:2.553642185239E-1)[&rate=6.490684511204748E-4]:2.003378881307E-1)[&rate=6.490684511204748E-4]:6.37602631163E-3,(((128[&rate=6.490684511204748E-4]:1.3369920136E0,((((130[&rate=6.490684511204748E-4]:2.497699867506E-1,(132[&rate=6.490684511204748E-4]:1.438340817621E-1,129[&rate=6.490684511204748E-4]:1.410943557347E-1)[&rate=6.490684511204748E-4]:1.086756310159E-1)[&rate=6.490684511204748E-4]:7.703619236973E-2,131[&rate=6.490684511204748E-4]:3.295459051477E-1)[&rate=6.490684511204748E-4]:2.448055620073E-1,118[&rate=6.490684511204748E-4]:7.085980424975E-1)[&rate=6.490684511204748E-4]:2.661806392755E-2,69[&rate=6.490684511204748E-4]:7.461750105347E-1)[&rate=6.490684511204748E-4]:7.415019345721E-1)[&rate=6.490684511204748E-4]:2.371832021642E-1,((65[&rate=6.490684511204748E-4]:2.645184200371E-1,((64[&rate=6.490684511204748E-4]:2.167037425895E-1,60[&rate=6.490684511204748E-4]:6.601881108284E-2)[&rate=6.490684511204748E-4]:9.236291034971E-2,62[&rate=6.490684511204748E-4]:3.501625433503E-1)[&rate=6.490684511204748E-4]:1.061366986045E-1)[&rate=6.490684511204748E-4]:2.103241433716E-1,(63[&rate=6.490684511204748E-4]:8.762342846757E-2,61[&rate=6.490684511204748E-4]:1.287193188786E-1)[&rate=6.490684511204748E-4]:5.379040664478E-1)[&rate=6.490684511204748E-4]:1.047277857835E0)[&rate=6.490684511204748E-4]:2.202230462055E-1,(((44[&rate=6.490684511204748E-4]:4.712116005392E-1,51[&rate=6.490684511204748E-4]:4.49353677042E-1)[&rate=6.490684511204748E-4]:8.207242246558E-2,((49[&rate=6.490684511204748E-4]:3.319080062486E-1,50[&rate=6.490684511204748E-4]:3.319080062486E-1)[&rate=6.490684511204748E-4]:1.798020508623E-1,((42[&rate=6.490684511204748E-4]:2.80849648236E-1,(41[&rate=6.490684511204748E-4]:2.707206594578E-1,48[&rate=6.490684511204748E-4]:3.144365064522E-1)[&rate=6.490684511204748E-4]:4.664507904046E-3)[&rate=6.490684511204748E-4]:9.112989733452E-2,(43[&rate=6.490684511204748E-4]:2.862430968706E-1,46[&rate=6.490684511204748E-4]:2.862430968706E-1)[&rate=6.490684511204748E-4]:1.349167765687E-1)[&rate=6.490684511204748E-4]:1.233370689174E-1)[&rate=6.490684511204748E-4]:1.425156152239E-2)[&rate=6.490684511204748E-4]:1.13884953381E-1,(47[&rate=6.490684511204748E-4]:2.924255534362E-1,45[&rate=6.490684511204748E-4]:2.842288321249E-1)[&rate=6.490684511204748E-4]:3.802079038239E-1)[&rate=6.490684511204748E-4]:3.565653137295E-1)[&rate=6.490684511204748E-4]:9.455572850363E-2)[&rate=6.490684511204748E-4]:4.191864054918E-1)[&rate=6.490684511204748E-4]:8.774875816992E-2,(((66[&rate=6.490684511204748E-4]:1.710278656456E-1,((120[&rate=6.490684511204748E-4]:8.348322647045E-1,((135[&rate=6.490684511204748E-4]:4.27075841301E-1,(138[&rate=6.490684511204748E-4]:1.546769853688E-1,136[&rate=6.490684511204748E-4]:2.317013605358E-2)[&rate=6.490684511204748E-4]:4.723988559323E-1)[&rate=6.490684511204748E-4]:1.468659593055E-1,119[&rate=6.490684511204748E-4]:9.218870060859E-1)[&rate=6.490684511204748E-4]:8.835669577484E-3)[&rate=6.490684511204748E-4]:7.213694377317E-1,126[&rate=6.490684511204748E-4]:8.663895907514E-1)[&rate=6.490684511204748E-4]:5.518124645792E-1)[&rate=6.490684511204748E-4]:4.318970894106E-1,(((124[&rate=6.490684511204748E-4]:1.626327388002E-1,123[&rate=6.490684511204748E-4]:1.653649792373E-1)[&rate=6.490684511204748E-4]:3.884620204286E-1,122[&rate=6.490684511204748E-4]:5.53826999666E-1)[&rate=6.490684511204748E-4]:3.416943277783E-1,67[&rate=6.490684511204748E-4]:3.942487771036E-1)[&rate=6.490684511204748E-4]:2.086761779527E-1)[&rate=6.490684511204748E-4]:2.469118076096E-1,(((59[&rate=6.490684511204748E-4]:3.840383077817E-1,((((37[&rate=6.490684511204748E-4]:9.953272264124E-2,54[&rate=6.490684511204748E-4]:2.30299904008E-2)[&rate=6.490684511204748E-4]:5.358052039914E-2,58[&rate=6.490684511204748E-4]:1.339875599803E-1)[&rate=6.490684511204748E-4]:1.607948436059E-1,(55[&rate=6.490684511204748E-4]:1.301649940785E-1,56[&rate=6.490684511204748E-4]:1.301649940785E-1)[&rate=6.490684511204748E-4]:1.37295005136E-1)[&rate=6.490684511204748E-4]:7.405499934209E-3,57[&rate=6.490684511204748E-4]:2.857944608974E-1)[&rate=6.490684511204748E-4]:1.009760873214E-1)[&rate=6.490684511204748E-4]:1.641986349799E-1,68[&rate=6.490684511204748E-4]:4.990566148926E-1)[&rate=6.490684511204748E-4]:4.705487466584E-1,(((52[&rate=6.490684511204748E-4]:5.006602716214E-1,(103[&rate=6.490684511204748E-4]:3.461533219488E-1,((12[&rate=6.490684511204748E-4]:3.13947959471E-1,5[&rate=6.490684511204748E-4]:2.755917950876E-1)[&rate=6.490684511204748E-4]:5.16836296826E-2,29[&rate=6.490684511204748E-4]:4.724809042221E-1)[&rate=6.490684511204748E-4]:1.065491300554E-1)[&rate=6.490684511204748E-4]:1.818800684234E0)[&rate=6.490684511204748E-4]:1.021178116504E-1,((53[&rate=6.490684511204748E-4]:4.857726156807E-1,((134[&rate=6.490684511204748E-4]:3.359728619623E-1,137[&rate=6.490684511204748E-4]:4.072057386745E-1)[&rate=6.490684511204748E-4]:2.101987646372E-1,133[&rate=6.490684511204748E-4]:5.763086129007E-1)[&rate=6.490684511204748E-4]:6.915434997482E-1)[&rate=6.490684511204748E-4]:9.682635478947E-2,(((((79[&rate=6.490684511204748E-4]:4.255583378458E-2,71[&rate=6.490684511204748E-4]:1.515857351055E-2)[&rate=6.490684511204748E-4]:6.126136734296E-2,82[&rate=6.490684511204748E-4]:1.120363792096E-1)[&rate=6.490684511204748E-4]:1.866346903401E-1,(78[&rate=6.490684511204748E-4]:3.358761486928E-2,72[&rate=6.490684511204748E-4]:1.166980664997E-2)[&rate=6.490684511204748E-4]:2.568642765983E-1)[&rate=6.490684511204748E-4]:1.960959934192E-1,(77[&rate=6.490684511204748E-4]:4.111535149442E-1,((81[&rate=6.490684511204748E-4]:1.226171433142E-1,80[&rate=6.490684511204748E-4]:1.226171433142E-1)[&rate=6.490684511204748E-4]:2.124981838274E-1,73[&rate=6.490684511204748E-4]:3.844303956347E-1)[&rate=6.490684511204748E-4]:3.220257136418E-2)[&rate=6.490684511204748E-4]:1.110108082987E-1)[&rate=6.490684511204748E-4]:1.208554031844E-1,((74[&rate=6.490684511204748E-4]:4.420149937409E-1,(70[&rate=6.490684511204748E-4]:3.027435196637E-1,76[&rate=6.490684511204748E-4]:3.410996840472E-1)[&rate=6.490684511204748E-4]:1.009153096937E-1)[&rate=6.490684511204748E-4]:4.109166487469E-2,75[&rate=6.490684511204748E-4]:4.831066586156E-1)[&rate=6.490684511204748E-4]:1.653925198664E-1)[&rate=6.490684511204748E-4]:6.805628506003E-1)[&rate=6.490684511204748E-4]:1.198239149029E-2)[&rate=6.490684511204748E-4]:6.731695497023E-1,125[&rate=6.490684511204748E-4]:1.057368398001E0)[&rate=6.490684511204748E-4]:7.890363021633E-2)[&rate=6.490684511204748E-4]:4.27952038887E-1)[&rate=6.490684511204748E-4]:1.72852681813E-2)[&rate=6.490684511204748E-4]:2.122532617687E-2,32[&rate=6.490684511204748E-4]:3.415850174837E-3)[&rate=6.490684511204748E-4]:8.485834368359E-3)[&rate=6.490684511204748E-4]:1.243404110144E-1);
tree STATE_28960000 [&joint=-20970.962317517882,lnP=-20970.962317517882] = [&R] ((((((66[&rate=5.506816284410014E-4]:2.192450851347E-1,((126[&rate=5.506816284410014E-4]:1.077414437516E0,119[&rate=5.506816284410014E-4]:1.86311696016E0)[&rate=5.506816284410014E-4]:2.493089720747E-1,((135[&rate=5.506816284410014E-4]:4.708261012196E-1,(138[&rate=5.506816284410014E-4]:2.776834685062E-1,136[&rate=5.506816284410014E-4]:1.46176619191E-1)[&rate=5.506816284410014E-4]:3.931426327135E-1)[&rate=5.506816284410014E-4]:2.02513389409E-1,120[&rate=5.506816284410014E-4]:9.253942851491E-1)[&rate=5.506816284410014E-4]:1.091141236127E0)[&rate=5.506816284410014E-4]:1.396958652289E-1)[&rate=5.506816284410014E-4]:2.712008311836E-2,(((124[&rate=5.506816284410014E-4]:3.209532938587E-1,123[&rate=5.506816284410014E-4]:3.236855342958E-1)[&rate=5.506816284410014E-4]:1.211316166079E-2,122[&rate=5.506816284410014E-4]:3.357986959566E-1)[&rate=5.506816284410014E-4]:3.52570637674E-1,67[&rate=5.506816284410014E-4]:1.870967832899E-1)[&rate=5.506816284410014E-4]:5.926838496307E-2)[&rate=5.506816284410014E-4]:6.119756316135E-1,(((((((147[&rate=5.506816284410014E-4]:5.812517105158E-1,((((102[&rate=5.506816284410014E-4]:3.843794059909E-2,((((25[&rate=5.506816284410014E-4]:5.312618012677E-1,20[&rate=5.506816284410014E-4]:5.12083719076E-1)[&rate=5.506816284410014E-4]:1.163338876518E-1,23[&rate=5.506816284410014E-4]:6.366367848098E-1)[&rate=5.506816284410014E-4]:1.936478850922E-1,(11[&rate=5.506816284410014E-4]:6.065639121807E-1,140[&rate=5.506816284410014E-4]:5.87385829989E-1)[&rate=5.506816284410014E-4]:1.387892508721E-1)[&rate=5.506816284410014E-4]:3.149383993447E-1,(24[&rate=5.506816284410014E-4]:8.322348235792E-1,(1[&rate=5.506816284410014E-4]:2.692448032211E-2,(28[&rate=5.506816284410014E-4]:6.195736635963E-1,21[&rate=5.506816284410014E-4]:5.949161293499E-1)[&rate=5.506816284410014E-4]:1.936521865887E-1)[&rate=5.506816284410014E-4]:2.448842544891E-2)[&rate=5.506816284410014E-4]:3.239471497771E-1)[&rate=5.506816284410014E-4]:4.389980285908E-2)[&rate=5.506816284410014E-4]:9.6745438785E-2,(((141[&rate=5.506816284410014E-4]:1.998013583138E-1,(144[&rate=5.506816284410014E-4]:1.615636583751E-1,145[&rate=5.506816284410014E-4]:1.670431104301E-1)[&rate=5.506816284410014E-4]:3.549797391135E-2)[&rate=5.506816284410014E-4]:4.291790684178E-1,142[&rate=5.506816284410014E-4]:6.317201527592E-1)[&rate=5.506816284410014E-4]:7.201955292781E-1,((((112[&rate=5.506816284410014E-4]:6.014221264993E-1,(4[&rate=5.506816284410014E-4]:1.174355372793E-1,30[&rate=5.506816284410014E-4]:2.900382770054E-1)[&rate=5.506816284410014E-4]:4.264523426448E-1)[&rate=5.506816284410014E-4]:8.23169540525E-2,((14[&rate=5.506816284410014E-4]:4.604442271986E-1,17[&rate=5.506816284410014E-4]:4.988003915823E-1)[&rate=5.506816284410014E-4]:1.773399763652E-1,(9[&rate=5.506816284410014E-4]:3.265966953738E-1,117[&rate=5.506816284410014E-4]:3.375555994835E-1)[&rate=5.506816284410014E-4]:3.02968330108E-1)[&rate=5.506816284410014E-4]:4.595487698793E-2)[&rate=5.506816284410014E-4]:1.044848721759E-1,((110[&rate=5.506816284410014E-4]:5.688805831495E-1,113[&rate=5.506816284410014E-4]:5.743600352043E-1)[&rate=5.506816284410014E-4]:1.427156770465E-1,105[&rate=5.506816284410014E-4]:6.896784519769E-1)[&rate=5.506816284410014E-4]:7.114824047697E-2)[&rate=5.506816284410014E-4]:3.410153491E-1,(((148[&rate=5.506816284410014E-4]:2.371706958419E-1,143[&rate=5.506816284410014E-4]:2.344309698145E-1)[&rate=5.506816284410014E-4]:5.012516579558E-1,(((104[&rate=5.506816284410014E-4]:3.844672415633E-1,(111[&rate=5.506816284410014E-4]:2.46919009999E-1,106[&rate=5.506816284410014E-4]:2.304806538346E-1)[&rate=5.506816284410014E-4]:1.539865877286E-1)[&rate=5.506816284410014E-4]:5.127102063571E-2,139[&rate=5.506816284410014E-4]:6.275190841167E-1)[&rate=5.506816284410014E-4]:2.517340583757E-1,116[&rate=5.506816284410014E-4]:6.271983479719E-1)[&rate=5.506816284410014E-4]:7.286784144207E-2)[&rate=5.506816284410014E-4]:1.915097174264E-1,((19[&rate=5.506816284410014E-4]:4.315198743938E-1,13[&rate=5.506816284410014E-4]:3.931637100101E-1)[&rate=5.506816284410014E-4]:3.787397698189E-1,(115[&rate=5.506816284410014E-4]:6.838526268975E-1,((114[&rate=5.506816284410014E-4]:3.595060767853E-1,109[&rate=5.506816284410014E-4]:4.389581315798E-1)[&rate=5.506816284410014E-4]:1.157885058881E-1,(108[&rate=5.506816284410014E-4]:3.726865695465E-1,107[&rate=5.506816284410014E-4]:3.754262955739E-1)[&rate=5.506816284410014E-4]:1.601422597023E-1)[&rate=5.506816284410014E-4]:2.08558044224E-1)[&rate=5.506816284410014E-4]:5.859072109716E-3)[&rate=5.506816284410014E-4]:2.018642078332E-1)[&rate=5.506816284410014E-4]:1.554716141655E-1)[&rate=5.506816284410014E-4]:5.007364048331E-2)[&rate=5.506816284410014E-4]:2.984303981262E-2)[&rate=5.506816284410014E-4]:4.581768410905E-1,(((15[&rate=5.506816284410014E-4]:1.435043481234E-1,10[&rate=5.506816284410014E-4]:1.0514818374E-1)[&rate=5.506816284410014E-4]:3.710195820447E-1,(18[&rate=5.506816284410014E-4]:4.988607057431E-1,6[&rate=5.506816284410014E-4]:4.35847007113E-1)[&rate=5.506816284410014E-4]:2.388240250732E-2)[&rate=5.506816284410014E-4]:2.269800449507E-1,(3[&rate=5.506816284410014E-4]:2.420158628669E-1,(((89[&rate=5.506816284410014E-4]:1.139986150647E-1,88[&rate=5.506816284410014E-4]:1.002999849277E-1)[&rate=5.506816284410014E-4]:1.118711545446E-1,((((86[&rate=5.506816284410014E-4]:8.81052791141E-2,85[&rate=5.506816284410014E-4]:8.81052791141E-2)[&rate=5.506816284410014E-4]:3.520610409902E-3,83[&rate=5.506816284410014E-4]:9.1625889524E-2)[&rate=5.506816284410014E-4]:5.517663311639E-2,(93[&rate=5.506816284410014E-4]:4.591571821384E-2,84[&rate=5.506816284410014E-4]:3.221708807683E-2)[&rate=5.506816284410014E-4]:1.145854345636E-1)[&rate=5.506816284410014E-4]:3.781935128366E-2,(92[&rate=5.506816284410014E-4]:8.36817706965E-2,(91[&rate=5.506816284410014E-4]:6.293730029822E-2,90[&rate=5.506816284410014E-4]:6.293730029822E-2)[&rate=5.506816284410014E-4]:2.074447039829E-2)[&rate=5.506816284410014E-4]:1.146387333646E-1)[&rate=5.506816284410014E-4]:2.754926554831E-2)[&rate=5.506816284410014E-4]:1.593607557168E-3,87[&rate=5.506816284410014E-4]:2.137647470295E-1)[&rate=5.506816284410014E-4]:5.679771432345E-1)[&rate=5.506816284410014E-4]:3.926387971837E-1)[&rate=5.506816284410014E-4]:9.559658343967E-1)[&rate=5.506816284410014E-4]:1.462365162213E-1,101[&rate=5.506816284410014E-4]:7.34117284641E-1)[&rate=5.506816284410014E-4]:7.629215356883E-1)[&rate=5.506816284410014E-4]:4.197218378497E-2,97[&rate=5.506816284410014E-4]:4.948085937543E-1)[&rate=5.506816284410014E-4]:6.485398030029E-2,(((95[&rate=5.506816284410014E-4]:3.344482030627E-1,(94[&rate=5.506816284410014E-4]:1.683676400692E-1,100[&rate=5.506816284410014E-4]:1.683676400692E-1)[&rate=5.506816284410014E-4]:8.138110944147E-2)[&rate=5.506816284410014E-4]:3.359982908796E-1,98[&rate=5.506816284410014E-4]:6.595175321936E-1)[&rate=5.506816284410014E-4]:2.66670945636E-2,(96[&rate=5.506816284410014E-4]:5.656633756656E-1,99[&rate=5.506816284410014E-4]:6.011825013485E-1)[&rate=5.506816284410014E-4]:1.068600489059E-1)[&rate=5.506816284410014E-4]:7.293149920986E-2)[&rate=5.506816284410014E-4]:5.183152281357E-2,(((146[&rate=5.506816284410014E-4]:5.039076798585E-1,(39[&rate=5.506816284410014E-4]:1.653796539759E-1,16[&rate=5.506816284410014E-4]:2.250872580093E0)[&rate=5.506816284410014E-4]:2.183094466477E-1)[&rate=5.506816284410014E-4]:1.60993452603E-1,((2[&rate=5.506816284410014E-4]:6.373363666521E-1,31[&rate=5.506816284410014E-4]:8.647336269261E-1)[&rate=5.506816284410014E-4]:1.600399453584E-1,((26[&rate=5.506816284410014E-4]:7.266530716832E-1,(7[&rate=5.506816284410014E-4]:7.941854806155E-2,8[&rate=5.506816284410014E-4]:7.941854806155E-2)[&rate=5.506816284410014E-4]:5.403852085531E-1)[&rate=5.506816284410014E-4]:1.214701854855E-1,(22[&rate=5.506816284410014E-4]:5.17929449103E-1,27[&rate=5.506816284410014E-4]:5.343678052674E-1)[&rate=5.506816284410014E-4]:3.19234903956E-1)[&rate=5.506816284410014E-4]:1.328146986775E-1)[&rate=5.506816284410014E-4]:1.704032044046E0)[&rate=5.506816284410014E-4]:9.692568384311E-2,40[&rate=5.506816284410014E-4]:6.416082370697E-1)[&rate=5.506816284410014E-4]:4.092411116462E-2)[&rate=5.506816284410014E-4]:2.73975958026E-1,38[&rate=5.506816284410014E-4]:8.882022953312E-1)[&rate=5.506816284410014E-4]:2.656300448516E-1,((36[&rate=5.506816284410014E-4]:1.132847817236E-1,127[&rate=5.506816284410014E-4]:2.633832726929E0)[&rate=5.506816284410014E-4]:1.722838137484E-1,((35[&rate=5.506816284410014E-4]:5.084428002284E-3,121[&rate=5.506816284410014E-4]:2.131111825263E0)[&rate=5.506816284410014E-4]:2.023053887401E-1,((((69[&rate=5.506816284410014E-4]:6.864843110534E-1,(118[&rate=5.506816284410014E-4]:5.883522192117E-1,((130[&rate=5.506816284410014E-4]:8.41857319455E-2,131[&rate=5.506816284410014E-4]:8.692545797286E-2)[&rate=5.506816284410014E-4]:2.432019940763E-2,(132[&rate=5.506816284410014E-4]:8.568121467879E-2,129[&rate=5.506816284410014E-4]:8.294148865143E-2)[&rate=5.506816284410014E-4]:2.55644427017E-2)[&rate=5.506816284410014E-4]:3.428599864886E-1)[&rate=5.506816284410014E-4]:8.717318773205E-2)[&rate=5.506816284410014E-4]:8.111292435814E-1,((((60[&rate=5.506816284410014E-4]:6.24525509982E-2,65[&rate=5.506816284410014E-4]:6.24525509982E-2)[&rate=5.506816284410014E-4]:1.783430579299E-2,62[&rate=5.506816284410014E-4]:2.720676787089E-1)[&rate=5.506816284410014E-4]:5.488245554075E-2,64[&rate=5.506816284410014E-4]:2.858542438386E-1)[&rate=5.506816284410014E-4]:2.801827858432E-1,(63[&rate=5.506816284410014E-4]:2.508770212035E-2,61[&rate=5.506816284410014E-4]:6.618359253139E-2)[&rate=5.506816284410014E-4]:5.409493275615E-1)[&rate=5.506816284410014E-4]:8.795217304322E-1)[&rate=5.506816284410014E-4]:1.798018391816E-1,128[&rate=5.506816284410014E-4]:1.526730462309E0)[&rate=5.506816284410014E-4]:1.605766888333E-1,(45[&rate=5.506816284410014E-4]:8.099002390914E-1,(((49[&rate=5.506816284410014E-4]:5.034370802788E-1,50[&rate=5.506816284410014E-4]:5.034370802788E-1)[&rate=5.506816284410014E-4]:1.596097787724E-1,(44[&rate=5.506816284410014E-4]:5.17771617772E-1,51[&rate=5.506816284410014E-4]:4.959136942748E-1)[&rate=5.506816284410014E-4]:1.725976456506E-1)[&rate=5.506816284410014E-4]:7.502807231954E-2,(((43[&rate=5.506816284410014E-4]:5.437750433123E-1,(41[&rate=5.506816284410014E-4]:2.136309556511E-1,(48[&rate=5.506816284410014E-4]:2.214751046236E-1,42[&rate=5.506816284410014E-4]:1.832237385034E-1)[&rate=5.506816284410014E-4]:3.587169802192E-2)[&rate=5.506816284410014E-4]:2.754992789182E-1)[&rate=5.506816284410014E-4]:5.703647465458E-2,46[&rate=5.506816284410014E-4]:6.008115179669E-1)[&rate=5.506816284410014E-4]:1.566243803687E-1,47[&rate=5.506816284410014E-4]:7.574358983356E-1)[&rate=5.506816284410014E-4]:1.342591828083E-2)[&rate=5.506816284410014E-4]:4.72351437864E-2)[&rate=5.506816284410014E-4]:1.0401069976E-1)[&rate=5.506816284410014E-4]:4.884978888737E-2)[&rate=5.506816284410014E-4]:3.160343626384E-2)[&rate=5.506816284410014E-4]:3.124736406611E-1)[&rate=5.506816284410014E-4]:2.566805001829E-1,(((59[&rate=5.506816284410014E-4]:4.399522035729E-1,((54[&rate=5.506816284410014E-4]:2.15675883611E-1,(55[&rate=5.506816284410014E-4]:2.258592000026E-1,56[&rate=5.506816284410014E-4]:2.258592000026E-1)[&rate=5.506816284410014E-4]:1.987132841702E-2)[&rate=5.506816284410014E-4]:1.366086429808E-2,(37[&rate=5.506816284410014E-4]:1.458205490715E-1,(57[&rate=5.506816284410014E-4]:1.065862060305E-1,58[&rate=5.506816284410014E-4]:1.229796486535E-1)[&rate=5.506816284410014E-4]:3.715217357898E-3)[&rate=5.506816284410014E-4]:1.600189310781E-1)[&rate=5.506816284410014E-4]:1.723640895435E-1)[&rate=5.506816284410014E-4]:3.924222403984E-1,68[&rate=5.506816284410014E-4]:7.831941161023E-1)[&rate=5.506816284410014E-4]:3.951212712116E-1,((((((103[&rate=5.506816284410014E-4]:6.045249365072E-1,((12[&rate=5.506816284410014E-4]:2.141162925317E-1,5[&rate=5.506816284410014E-4]:1.757601281482E-1)[&rate=5.506816284410014E-4]:2.80431302699E-1,29[&rate=5.506816284410014E-4]:6.013969102992E-1)[&rate=5.506816284410014E-4]:2.360047385368E-1)[&rate=5.506816284410014E-4]:1.730785979589E0,(133[&rate=5.506816284410014E-4]:6.458830626623E-1,(134[&rate=5.506816284410014E-4]:3.164683968044E-1,137[&rate=5.506816284410014E-4]:3.877012735166E-1)[&rate=5.506816284410014E-4]:2.992776795567E-1)[&rate=5.506816284410014E-4]:7.990168945302E-1)[&rate=5.506816284410014E-4]:6.516345595437E-2,52[&rate=5.506816284410014E-4]:7.3618063749E-1)[&rate=5.506816284410014E-4]:7.659331474674E-2,((77[&rate=5.506816284410014E-4]:5.033400297784E-1,((((81[&rate=5.506816284410014E-4]:5.020031562382E-2,80[&rate=5.506816284410014E-4]:5.020031562382E-2)[&rate=5.506816284410014E-4]:2.214165819867E-1,71[&rate=5.506816284410014E-4]:2.524388154188E-1)[&rate=5.506816284410014E-4]:1.148678708637E-1,73[&rate=5.506816284410014E-4]:4.357998369674E-1)[&rate=5.506816284410014E-4]:6.856442822794E-2,(((78[&rate=5.506816284410014E-4]:7.433077616833E-2,72[&rate=5.506816284410014E-4]:5.241296794902E-2)[&rate=5.506816284410014E-4]:3.179894000737E-1,82[&rate=5.506816284410014E-4]:4.005393543241E-1)[&rate=5.506816284410014E-4]:2.474814491481E-2,79[&rate=5.506816284410014E-4]:4.170683211568E-1)[&rate=5.506816284410014E-4]:4.620005362767E-2)[&rate=5.506816284410014E-4]:4.455216637827E-3)[&rate=5.506816284410014E-4]:3.064822523638E-1,(75[&rate=5.506816284410014E-4]:7.190618434274E-1,(70[&rate=5.506816284410014E-4]:6.169372265715E-1,(76[&rate=5.506816284410014E-4]:4.049275714516E-1,74[&rate=5.506816284410014E-4]:4.049275714516E-1)[&rate=5.506816284410014E-4]:2.503658195034E-1)[&rate=5.506816284410014E-4]:6.376845247246E-2)[&rate=5.506816284410014E-4]:9.623989076948E-2)[&rate=5.506816284410014E-4]:7.357385553406E-1)[&rate=5.506816284410014E-4]:1.20587840671E-2,53[&rate=5.506816284410014E-4]:8.166360149925E-1)[&rate=5.506816284410014E-4]:3.539049265584E-1,125[&rate=5.506816284410014E-4]:9.601584278897E-1)[&rate=5.506816284410014E-4]:3.84823626091E-1)[&rate=5.506816284410014E-4]:1.775526443087E-1)[&rate=5.506816284410014E-4]:5.019340601623E-2)[&rate=5.506816284410014E-4]:1.605095320485E-2,34[&rate=5.506816284410014E-4]:1.137805444133E-2)[&rate=5.506816284410014E-4]:1.241886764425E-2,33[&rate=5.506816284410014E-4]:7.358565921207E-3)[&rate=5.506816284410014E-4]:2.713997869167E-2,32[&rate=5.506816284410014E-4]:2.901909255816E-2);
tree STATE_28970000 [&joint=-20977.96742615916,lnP=-20977.96742615916] = [&R] (((((((146[&rate=5.717262083840827E-4]:8.062971027708E-1,(((((31[&rate=5.717262083840827E-4]:8.767710471753E-1,((26[&rate=5.717262083840827E-4]:6.357650331473E-1,(7[&rate=5.717262083840827E-4]:2.322998682137E-1,8[&rate=5.717262083840827E-4]:2.322998682137E-1)[&rate=5.717262083840827E-4]:2.96615849865E-1)[&rate=5.717262083840827E-4]:1.65096608398E-1,(22[&rate=5.717262083840827E-4]:3.537723325346E-1,27[&rate=5.717262083840827E-4]:3.702106886989E-1)[&rate=5.717262083840827E-4]:4.361304049011E-1)[&rate=5.717262083840827E-4]:3.207378919162E-2)[&rate=5.717262083840827E-4]:1.838421972578E-1,2[&rate=5.717262083840827E-4]:8.33215984159E-1)[&rate=5.717262083840827E-4]:1.654329633971E0,16[&rate=5.717262083840827E-4]:2.616312741418E0)[&rate=5.717262083840827E-4]:5.811160731352E-2,39[&rate=5.717262083840827E-4]:5.88931422614E-1)[&rate=5.717262083840827E-4]:3.640040021476E-2,(40[&rate=5.717262083840827E-4]:6.051457776911E-1,(((((((((((4[&rate=5.717262083840827E-4]:4.930157272778E-2,30[&rate=5.717262083840827E-4]:2.219043124538E-1)[&rate=5.717262083840827E-4]:4.80367125373E-1,117[&rate=5.717262083840827E-4]:5.899426707036E-1)[&rate=5.717262083840827E-4]:3.79891902088E-2,(9[&rate=5.717262083840827E-4]:5.869299846052E-1,112[&rate=5.717262083840827E-4]:5.951491626873E-1)[&rate=5.717262083840827E-4]:3.004297219747E-2)[&rate=5.717262083840827E-4]:1.194390649258E-1,(113[&rate=5.717262083840827E-4]:7.196630723289E-1,(105[&rate=5.717262083840827E-4]:5.174413057927E-1,110[&rate=5.717262083840827E-4]:5.393591140118E-1)[&rate=5.717262083840827E-4]:1.748245062624E-1)[&rate=5.717262083840827E-4]:2.496812748164E-2)[&rate=5.717262083840827E-4]:5.041221936541E-2,(14[&rate=5.717262083840827E-4]:6.038815587046E-1,17[&rate=5.717262083840827E-4]:6.422377230883E-1)[&rate=5.717262083840827E-4]:1.911618604713E-1)[&rate=5.717262083840827E-4]:2.289080091375E-1,(((115[&rate=5.717262083840827E-4]:6.76203785687E-1,(19[&rate=5.717262083840827E-4]:7.570038177585E-1,13[&rate=5.717262083840827E-4]:7.186476533748E-1)[&rate=5.717262083840827E-4]:3.974791313406E-2)[&rate=5.717262083840827E-4]:5.733812290288E-3,(107[&rate=5.717262083840827E-4]:6.215570703911E-1,((109[&rate=5.717262083840827E-4]:5.782877307615E-1,114[&rate=5.717262083840827E-4]:4.98835675967E-1)[&rate=5.717262083840827E-4]:2.443520068817E-2,108[&rate=5.717262083840827E-4]:5.808051232305E-1)[&rate=5.717262083840827E-4]:3.801222113323E-2)[&rate=5.717262083840827E-4]:1.206545001889E-1)[&rate=5.717262083840827E-4]:2.169088125545E-1,(116[&rate=5.717262083840827E-4]:8.827835475622E-1,((148[&rate=5.717262083840827E-4]:5.218148880284E-1,143[&rate=5.717262083840827E-4]:5.190751620011E-1)[&rate=5.717262083840827E-4]:2.649757204666E-1,(139[&rate=5.717262083840827E-4]:9.457327517738E-1,((111[&rate=5.717262083840827E-4]:2.145270713044E-2,106[&rate=5.717262083840827E-4]:5.014350966069E-3)[&rate=5.717262083840827E-4]:6.589897673068E-1,104[&rate=5.717262083840827E-4]:6.640041182729E-1)[&rate=5.717262083840827E-4]:8.994781158318E-2)[&rate=5.717262083840827E-4]:5.475648685807E-2)[&rate=5.717262083840827E-4]:1.343491034509E-1)[&rate=5.717262083840827E-4]:1.606286296956E-2)[&rate=5.717262083840827E-4]:4.291323695973E-2)[&rate=5.717262083840827E-4]:3.268960619874E-1,(((144[&rate=5.717262083840827E-4]:1.848164073646E-1,(141[&rate=5.717262083840827E-4]:1.45308014355E-1,145[&rate=5.717262083840827E-4]:1.480477403826E-1)[&rate=5.717262083840827E-4]:4.224811903698E-2)[&rate=5.717262083840827E-4]:1.889250828873E-1,142[&rate=5.717262083840827E-4]:3.792209423068E-1)[&rate=5.717262083840827E-4]:1.138078764281E0,(((((25[&rate=5.717262083840827E-4]:3.213885629224E-1,20[&rate=5.717262083840827E-4]:3.022104807307E-1)[&rate=5.717262083840827E-4]:3.871770672121E-1,23[&rate=5.717262083840827E-4]:6.976067260249E-1)[&rate=5.717262083840827E-4]:1.65088592571E-1,(11[&rate=5.717262083840827E-4]:6.845737621678E-1,140[&rate=5.717262083840827E-4]:6.653956799761E-1)[&rate=5.717262083840827E-4]:9.319004957887E-2)[&rate=5.717262083840827E-4]:3.574623830477E-1,(24[&rate=5.717262083840827E-4]:9.322010749136E-1,(1[&rate=5.717262083840827E-4]:6.515637814821E-2,(28[&rate=5.717262083840827E-4]:8.037890533438E-1,21[&rate=5.717262083840827E-4]:7.791315190974E-1)[&rate=5.717262083840827E-4]:4.766869466732E-2)[&rate=5.717262083840827E-4]:8.622277895717E-2)[&rate=5.717262083840827E-4]:2.989155308397E-1)[&rate=5.717262083840827E-4]:1.394259304189E-1,102[&rate=5.717262083840827E-4]:2.088987005559E-1)[&rate=5.717262083840827E-4]:6.182566356587E-2)[&rate=5.717262083840827E-4]:6.150523439497E-3)[&rate=5.717262083840827E-4]:2.130550847647E-1,((((15[&rate=5.717262083840827E-4]:4.605758098522E-1,10[&rate=5.717262083840827E-4]:4.222196454688E-1)[&rate=5.717262083840827E-4]:1.89879687294E-1,6[&rate=5.717262083840827E-4]:5.956609765984E-1)[&rate=5.717262083840827E-4]:1.76253453187E-2,18[&rate=5.717262083840827E-4]:6.763000205472E-1)[&rate=5.717262083840827E-4]:5.722050480273E-2,(3[&rate=5.717262083840827E-4]:5.931228188339E-1,((87[&rate=5.717262083840827E-4]:2.087242879074E-1,(((85[&rate=5.717262083840827E-4]:6.333050725027E-2,93[&rate=5.717262083840827E-4]:7.702913738728E-2)[&rate=5.717262083840827E-4]:2.400521677985E-2,((83[&rate=5.717262083840827E-4]:7.789881324287E-3,86[&rate=5.717262083840827E-4]:7.789881324287E-3)[&rate=5.717262083840827E-4]:7.829393039805E-2,84[&rate=5.717262083840827E-4]:8.608381172234E-2)[&rate=5.717262083840827E-4]:1.251912307778E-3)[&rate=5.717262083840827E-4]:1.168606646575E-1,(92[&rate=5.717262083840827E-4]:6.43795784681E-2,(91[&rate=5.717262083840827E-4]:9.433908844935E-3,90[&rate=5.717262083840827E-4]:9.433908844935E-3)[&rate=5.717262083840827E-4]:5.494566962317E-2)[&rate=5.717262083840827E-4]:1.535154403566E-1)[&rate=5.717262083840827E-4]:4.527899219779E-3)[&rate=5.717262083840827E-4]:2.586639219999E-2,(89[&rate=5.717262083840827E-4]:3.641726100156E-2,88[&rate=5.717262083840827E-4]:2.271863086455E-2)[&rate=5.717262083840827E-4]:2.118720492429E-1)[&rate=5.717262083840827E-4]:8.982581661236E-1)[&rate=5.717262083840827E-4]:2.532921336544E-2)[&rate=5.717262083840827E-4]:8.687382140992E-1)[&rate=5.717262083840827E-4]:2.866939212159E-1,101[&rate=5.717262083840827E-4]:7.711444414869E-1)[&rate=5.717262083840827E-4]:5.522852742203E-1,147[&rate=5.717262083840827E-4]:4.076426058937E-1)[&rate=5.717262083840827E-4]:1.922745285162E-1,97[&rate=5.717262083840827E-4]:4.715018338634E-1)[&rate=5.717262083840827E-4]:6.260569246148E-2)[&rate=5.717262083840827E-4]:2.018604513766E-2)[&rate=5.717262083840827E-4]:6.074670070713E-2)[&rate=5.717262083840827E-4]:1.008825752832E-2,(((96[&rate=5.717262083840827E-4]:7.168670663508E-1,99[&rate=5.717262083840827E-4]:7.523861920337E-1)[&rate=5.717262083840827E-4]:2.719903695498E-2,98[&rate=5.717262083840827E-4]:7.577273054914E-1)[&rate=5.717262083840827E-4]:5.852061969291E-3,(95[&rate=5.717262083840827E-4]:6.325006779058E-1,(94[&rate=5.717262083840827E-4]:3.011354882966E-1,100[&rate=5.717262083840827E-4]:3.011354882966E-1)[&rate=5.717262083840827E-4]:2.466657360571E-1)[&rate=5.717262083840827E-4]:1.420076513037E-1)[&rate=5.717262083840827E-4]:6.100271414978E-2)[&rate=5.717262083840827E-4]:4.899796591207E-2,38[&rate=5.717262083840827E-4]:6.768587360472E-1)[&rate=5.717262083840827E-4]:5.948986084724E-1,((36[&rate=5.717262083840827E-4]:6.007368158939E-2,121[&rate=5.717262083840827E-4]:2.139525736384E0)[&rate=5.717262083840827E-4]:2.591711017126E-1,((((118[&rate=5.717262083840827E-4]:8.195536886798E-1,(((132[&rate=5.717262083840827E-4]:3.336496277655E-1,(130[&rate=5.717262083840827E-4]:3.063153075209E-1,131[&rate=5.717262083840827E-4]:3.090550335483E-1)[&rate=5.717262083840827E-4]:2.459459421726E-2)[&rate=5.717262083840827E-4]:2.15964774014E-3,129[&rate=5.717262083840827E-4]:3.330695494783E-1)[&rate=5.717262083840827E-4]:2.735176414242E-1,69[&rate=5.717262083840827E-4]:7.545323963821E-1)[&rate=5.717262083840827E-4]:7.598019640737E-2)[&rate=5.717262083840827E-4]:9.037964172303E-1,(128[&rate=5.717262083840827E-4]:1.42116817087E0,((((64[&rate=5.717262083840827E-4]:1.570593489921E-1,62[&rate=5.717262083840827E-4]:1.981552394031E-1)[&rate=5.717262083840827E-4]:9.327856123125E-2,60[&rate=5.717262083840827E-4]:9.965297871661E-2)[&rate=5.717262083840827E-4]:6.224712393251E-2,65[&rate=5.717262083840827E-4]:1.619001026491E-1)[&rate=5.717262083840827E-4]:4.012433958384E-1,(63[&rate=5.717262083840827E-4]:1.052266370253E-1,61[&rate=5.717262083840827E-4]:1.463225274363E-1)[&rate=5.717262083840827E-4]:6.08601792969E-1)[&rate=5.717262083840827E-4]:8.059698778624E-1)[&rate=5.717262083840827E-4]:1.624559076424E-1)[&rate=5.717262083840827E-4]:1.701988546594E-1,(45[&rate=5.717262083840827E-4]:7.963017098934E-1,(((49[&rate=5.717262083840827E-4]:6.629292374473E-1,50[&rate=5.717262083840827E-4]:6.629292374473E-1)[&rate=5.717262083840827E-4]:7.746611484288E-2,((43[&rate=5.717262083840827E-4]:5.655680614779E-1,(48[&rate=5.717262083840827E-4]:4.733060533778E-1,(42[&rate=5.717262083840827E-4]:3.209686018434E-1,41[&rate=5.717262083840827E-4]:3.155041209692E-1)[&rate=5.717262083840827E-4]:1.140860854142E-1)[&rate=5.717262083840827E-4]:8.133304635154E-2)[&rate=5.717262083840827E-4]:1.185033614741E-1,46[&rate=5.717262083840827E-4]:6.840714229519E-1)[&rate=5.717262083840827E-4]:8.911081458404E-2)[&rate=5.717262083840827E-4]:8.797327945442E-3,((44[&rate=5.717262083840827E-4]:5.342760312662E-1,47[&rate=5.717262083840827E-4]:5.397405121404E-1)[&rate=5.717262083840827E-4]:1.955820685617E-1,51[&rate=5.717262083840827E-4]:7.080001763307E-1)[&rate=5.717262083840827E-4]:4.665698477925E-2)[&rate=5.717262083840827E-4]:2.251886572341E-2)[&rate=5.717262083840827E-4]:1.841250109874E-1)[&rate=5.717262083840827E-4]:1.316235444443E-2,(35[&rate=5.717262083840827E-4]:1.494689649675E-1,127[&rate=5.717262083840827E-4]:2.716592252639E0)[&rate=5.717262083840827E-4]:8.874919936141E-2)[&rate=5.717262083840827E-4]:3.445127650735E-2)[&rate=5.717262083840827E-4]:3.967224571679E-1)[&rate=5.717262083840827E-4]:1.4923443256E-1,(((59[&rate=5.717262083840827E-4]:6.244065507381E-1,(((54[&rate=5.717262083840827E-4]:4.315594643545E-1,(57[&rate=5.717262083840827E-4]:1.579100539992E-1,37[&rate=5.717262083840827E-4]:1.934291796823E-1)[&rate=5.717262083840827E-4]:3.146330169126E-1)[&rate=5.717262083840827E-4]:2.774273319381E-2,58[&rate=5.717262083840827E-4]:5.166792467286E-1)[&rate=5.717262083840827E-4]:6.047030524329E-2,(55[&rate=5.717262083840827E-4]:4.269926244783E-1,56[&rate=5.717262083840827E-4]:4.269926244783E-1)[&rate=5.717262083840827E-4]:1.228345231219E-1)[&rate=5.717262083840827E-4]:6.638268182622E-2)[&rate=5.717262083840827E-4]:2.204581938673E-1,68[&rate=5.717262083840827E-4]:7.956844167364E-1)[&rate=5.717262083840827E-4]:4.813636386267E-1,(((((103[&rate=5.717262083840827E-4]:5.498326678773E-1,((12[&rate=5.717262083840827E-4]:1.414160120686E-1,5[&rate=5.717262083840827E-4]:1.030598476852E-1)[&rate=5.717262083840827E-4]:4.05178319605E-1,29[&rate=5.717262083840827E-4]:6.534436467422E-1)[&rate=5.717262083840827E-4]:1.292657334639E-1)[&rate=5.717262083840827E-4]:1.816594248097E0,52[&rate=5.717262083840827E-4]:7.021331814133E-1)[&rate=5.717262083840827E-4]:1.968572099173E-1,(((134[&rate=5.717262083840827E-4]:2.658142206778E-1,133[&rate=5.717262083840827E-4]:2.959512069789E-1)[&rate=5.717262083840827E-4]:2.9822946155E-3,137[&rate=5.717262083840827E-4]:3.400293920055E-1)[&rate=5.717262083840827E-4]:1.303531922172E0,((((73[&rate=5.717262083840827E-4]:3.068169575533E-1,77[&rate=5.717262083840827E-4]:3.013375054986E-1)[&rate=5.717262083840827E-4]:2.041020212213E-1,71[&rate=5.717262083840827E-4]:4.424258280897E-1)[&rate=5.717262083840827E-4]:7.276811891809E-2,((81[&rate=5.717262083840827E-4]:3.817802199867E-2,80[&rate=5.717262083840827E-4]:3.817802199867E-2)[&rate=5.717262083840827E-4]:3.546709436561E-1,((78[&rate=5.717262083840827E-4]:6.107270412858E-2,72[&rate=5.717262083840827E-4]:3.915489590926E-2)[&rate=5.717262083840827E-4]:2.089093164129E-1,(82[&rate=5.717262083840827E-4]:2.464803212993E-1,79[&rate=5.717262083840827E-4]:2.382611432172E-1)[&rate=5.717262083840827E-4]:3.172087732432E-2)[&rate=5.717262083840827E-4]:1.310861231956E-1)[&rate=5.717262083840827E-4]:1.415230635448E-1)[&rate=5.717262083840827E-4]:2.920200042629E-1,(((75[&rate=5.717262083840827E-4]:3.095999975338E-1,74[&rate=5.717262083840827E-4]:3.095999975338E-1)[&rate=5.717262083840827E-4]:2.070282440139E-1,70[&rate=5.717262083840827E-4]:4.782720771642E-1)[&rate=5.717262083840827E-4]:3.245468139763E-2,76[&rate=5.717262083840827E-4]:5.490829229453E-1)[&rate=5.717262083840827E-4]:3.266241790103E-1)[&rate=5.717262083840827E-4]:6.911418834548E-1)[&rate=5.717262083840827E-4]:7.0407743221E-2)[&rate=5.717262083840827E-4]:4.008622371215E-2,53[&rate=5.717262083840827E-4]:9.308798937314E-1)[&rate=5.717262083840827E-4]:2.060717146182E-1,125[&rate=5.717262083840827E-4]:9.265690946884E-1)[&rate=5.717262083840827E-4]:5.171456273414E-1)[&rate=5.717262083840827E-4]:8.929891297332E-2)[&rate=5.717262083840827E-4]:1.20447303566E-1,((32[&rate=5.717262083840827E-4]:8.372744846309E-3,33[&rate=5.717262083840827E-4]:1.385219690102E-2)[&rate=5.717262083840827E-4]:1.412361203806E-3,34[&rate=5.717262083840827E-4]:3.17029142692E-2)[&rate=5.717262083840827E-4]:4.435702123078E-2)[&rate=5.717262083840827E-4]:9.162995946427E-2,((((119[&rate=5.717262083840827E-4]:1.906541708663E0,((135[&rate=5.717262083840827E-4]:5.397606999996E-1,(138[&rate=5.717262083840827E-4]:2.931991008979E-1,136[&rate=5.717262083840827E-4]:1.616922515827E-1)[&rate=5.717262083840827E-4]:4.465615991018E-1)[&rate=5.717262083840827E-4]:1.003194656236E0,120[&rate=5.717262083840827E-4]:1.795010150756E0)[&rate=5.717262083840827E-4]:1.564114694778E-2)[&rate=5.717262083840827E-4]:3.093248740409E-2,126[&rate=5.717262083840827E-4]:1.151771673423E0)[&rate=5.717262083840827E-4]:1.754464188947E-1,66[&rate=5.717262083840827E-4]:8.004390263288E-2)[&rate=5.717262083840827E-4]:2.490326524649E-1,((123[&rate=5.717262083840827E-4]:3.083543373866E-1,(122[&rate=5.717262083840827E-4]:1.10550252165E-1,124[&rate=5.717262083840827E-4]:1.078180117278E-1)[&rate=5.717262083840827E-4]:1.978040852217E-1)[&rate=5.717262083840827E-4]:3.414369589464E-1,67[&rate=5.717262083840827E-4]:1.485187459923E-1)[&rate=5.717262083840827E-4]:1.805578091055E-1)[&rate=5.717262083840827E-4]:7.016270384965E-1);
tree STATE_28980000 [&joint=-20980.349760568584,lnP=-20980.349760568584] = [&R] ((32[&rate=5.263380132017913E-4]:6.071343803083E-2,((((59[&rate=5.263380132017913E-4]:5.57090161916E-1,((55[&rate=5.263380132017913E-4]:2.890840952786E-1,56[&rate=5.263380132017913E-4]:2.890840952786E-1)[&rate=5.263380132017913E-4]:1.710416128422E-2,(57[&rate=5.263380132017913E-4]:2.991324882259E-1,((54[&rate=5.263380132017913E-4]:2.914470311226E-2,37[&rate=5.263380132017913E-4]:1.056474353527E-1)[&rate=5.263380132017913E-4]:2.161389916024E-1,58[&rate=5.263380132017913E-4]:3.02660743895E-1)[&rate=5.263380132017913E-4]:1.28651869538E-2)[&rate=5.263380132017913E-4]:1.798473008572E-2)[&rate=5.263380132017913E-4]:2.427051840416E-1)[&rate=5.263380132017913E-4]:1.355986462877E-1,68[&rate=5.263380132017913E-4]:6.435084803348E-1)[&rate=5.263380132017913E-4]:3.330961991998E-1,(((((103[&rate=5.263380132017913E-4]:8.09875606868E-1,((12[&rate=5.263380132017913E-4]:1.645128515308E-1,5[&rate=5.263380132017913E-4]:1.261566871473E-1)[&rate=5.263380132017913E-4]:3.937476870556E-1,29[&rate=5.263380132017913E-4]:6.651098536549E-1)[&rate=5.263380132017913E-4]:3.776424655419E-1)[&rate=5.263380132017913E-4]:1.541873825361E0,52[&rate=5.263380132017913E-4]:6.874556976682E-1)[&rate=5.263380132017913E-4]:2.3954285748E-1,(((77[&rate=5.263380132017913E-4]:7.933810893581E-1,(((71[&rate=5.263380132017913E-4]:2.719658986046E-1,73[&rate=5.263380132017913E-4]:3.404590492895E-1)[&rate=5.263380132017913E-4]:2.04011505308E-2,((82[&rate=5.263380132017913E-4]:1.988880286066E-1,(78[&rate=5.263380132017913E-4]:2.535848099085E-2,72[&rate=5.263380132017913E-4]:3.440672771539E-3)[&rate=5.263380132017913E-4]:1.653103695337E-1)[&rate=5.263380132017913E-4]:2.649218415395E-2,79[&rate=5.263380132017913E-4]:2.171610346785E-1)[&rate=5.263380132017913E-4]:1.02603274731E-1)[&rate=5.263380132017913E-4]:1.973556951941E-1,(81[&rate=5.263380132017913E-4]:1.701852218047E-1,80[&rate=5.263380132017913E-4]:1.701852218047E-1)[&rate=5.263380132017913E-4]:3.387156047166E-1)[&rate=5.263380132017913E-4]:2.406446463984E-1)[&rate=5.263380132017913E-4]:1.390653850465E-1,(75[&rate=5.263380132017913E-4]:8.208889764272E-1,(76[&rate=5.263380132017913E-4]:4.864173922356E-1,(70[&rate=5.263380132017913E-4]:4.441854890748E-1,74[&rate=5.263380132017913E-4]:4.825416534583E-1)[&rate=5.263380132017913E-4]:3.875738777245E-3)[&rate=5.263380132017913E-4]:3.344715841916E-1)[&rate=5.263380132017913E-4]:1.170369500321E-1)[&rate=5.263380132017913E-4]:5.836684089242E-1,((134[&rate=5.263380132017913E-4]:3.401323498546E-1,137[&rate=5.263380132017913E-4]:4.113652265668E-1)[&rate=5.263380132017913E-4]:4.129314792523E-1,133[&rate=5.263380132017913E-4]:7.83200815408E-1)[&rate=5.263380132017913E-4]:7.740099583316E-1)[&rate=5.263380132017913E-4]:1.436705570654E-1)[&rate=5.263380132017913E-4]:3.497811842894E-3,53[&rate=5.263380132017913E-4]:9.222996456797E-1)[&rate=5.263380132017913E-4]:1.860656480539E-1,125[&rate=5.263380132017913E-4]:8.979827800724E-1)[&rate=5.263380132017913E-4]:2.452885661289E-1)[&rate=5.263380132017913E-4]:4.629516095554E-1,((((123[&rate=5.263380132017913E-4]:3.929805046777E-1,(122[&rate=5.263380132017913E-4]:1.988667203579E-1,124[&rate=5.263380132017913E-4]:1.961344799207E-1)[&rate=5.263380132017913E-4]:1.941137843199E-1)[&rate=5.263380132017913E-4]:4.604320749785E-1,67[&rate=5.263380132017913E-4]:3.521400293156E-1)[&rate=5.263380132017913E-4]:1.193052637801E-1,((((135[&rate=5.263380132017913E-4]:1.100271517702E0,(138[&rate=5.263380132017913E-4]:4.839536184753E-1,136[&rate=5.263380132017913E-4]:3.524467691601E-1)[&rate=5.263380132017913E-4]:8.163178992265E-1)[&rate=5.263380132017913E-4]:6.659682652908E-1,120[&rate=5.263380132017913E-4]:2.018294577513E0)[&rate=5.263380132017913E-4]:8.772268602034E-2,(126[&rate=5.263380132017913E-4]:1.193291004752E0,119[&rate=5.263380132017913E-4]:1.978993527396E0)[&rate=5.263380132017913E-4]:2.229141470966E-1)[&rate=5.263380132017913E-4]:1.780810606719E-1,66[&rate=5.263380132017913E-4]:3.471120228354E-1)[&rate=5.263380132017913E-4]:1.243332702603E-1)[&rate=5.263380132017913E-4]:2.522445861796E-1,((((((98[&rate=5.263380132017913E-4]:5.849162532627E-1,(96[&rate=5.263380132017913E-4]:3.816495151184E-1,99[&rate=5.263380132017913E-4]:4.171686408013E-1)[&rate=5.263380132017913E-4]:1.896055359586E-1)[&rate=5.263380132017913E-4]:1.584515249005E-1,(95[&rate=5.263380132017913E-4]:6.548924660273E-1,(94[&rate=5.263380132017913E-4]:4.110369768392E-1,100[&rate=5.263380132017913E-4]:4.110369768392E-1)[&rate=5.263380132017913E-4]:1.591560356361E-1)[&rate=5.263380132017913E-4]:9.940427388457E-2)[&rate=5.263380132017913E-4]:1.09553989857E-1,(((((26[&rate=5.263380132017913E-4]:6.326905692923E-1,(7[&rate=5.263380132017913E-4]:2.692822153708E-1,8[&rate=5.263380132017913E-4]:2.692822153708E-1)[&rate=5.263380132017913E-4]:2.56559038853E-1)[&rate=5.263380132017913E-4]:3.756204898678E-2,(22[&rate=5.263380132017913E-4]:2.142635106581E-1,27[&rate=5.263380132017913E-4]:2.307018668225E-1)[&rate=5.263380132017913E-4]:4.450302035113E-1)[&rate=5.263380132017913E-4]:1.582004536563E-2,31[&rate=5.263380132017913E-4]:7.299082800831E-1)[&rate=5.263380132017913E-4]:3.379665652522E-1,2[&rate=5.263380132017913E-4]:8.404775850612E-1)[&rate=5.263380132017913E-4]:1.783763203608E0,((147[&rate=5.263380132017913E-4]:6.359394159341E-1,39[&rate=5.263380132017913E-4]:5.785623667537E-1)[&rate=5.263380132017913E-4]:3.55796554751E-2,(((((((102[&rate=5.263380132017913E-4]:2.271628027232E-1,((24[&rate=5.263380132017913E-4]:8.41731382732E-1,(1[&rate=5.263380132017913E-4]:2.666243439865E-2,(28[&rate=5.263380132017913E-4]:6.437363636935E-1,21[&rate=5.263380132017913E-4]:6.19078829447E-1)[&rate=5.263380132017913E-4]:1.692274405681E-1)[&rate=5.263380132017913E-4]:3.424703052509E-2)[&rate=5.263380132017913E-4]:5.343910947485E-1,(((25[&rate=5.263380132017913E-4]:4.756420574314E-1,20[&rate=5.263380132017913E-4]:4.564639752397E-1)[&rate=5.263380132017913E-4]:1.646790094789E-1,23[&rate=5.263380132017913E-4]:6.293621628006E-1)[&rate=5.263380132017913E-4]:2.91007462303E-1,(11[&rate=5.263380132017913E-4]:7.826617858555E-1,140[&rate=5.263380132017913E-4]:7.634837036638E-1)[&rate=5.263380132017913E-4]:5.277633239887E-2)[&rate=5.263380132017913E-4]:4.447939482671E-1)[&rate=5.263380132017913E-4]:1.268416085915E-2)[&rate=5.263380132017913E-4]:7.186794219225E-2,(((((112[&rate=5.263380132017913E-4]:5.731049951432E-1,113[&rate=5.263380132017913E-4]:5.731049951432E-1)[&rate=5.263380132017913E-4]:5.732514467924E-3,(117[&rate=5.263380132017913E-4]:5.591057162859E-1,((4[&rate=5.263380132017913E-4]:1.927889275289E-1,30[&rate=5.263380132017913E-4]:3.65391667255E-1)[&rate=5.263380132017913E-4]:2.660820355292E-1,9[&rate=5.263380132017913E-4]:5.081860315513E-1)[&rate=5.263380132017913E-4]:3.996078062497E-2)[&rate=5.263380132017913E-4]:2.247151935281E-2)[&rate=5.263380132017913E-4]:2.511774568334E-1,((14[&rate=5.263380132017913E-4]:4.054126779893E-1,17[&rate=5.263380132017913E-4]:4.43768842373E-1)[&rate=5.263380132017913E-4]:3.191142852305E-1,(105[&rate=5.263380132017913E-4]:5.36830610147E-1,110[&rate=5.263380132017913E-4]:5.587484183661E-1)[&rate=5.263380132017913E-4]:1.602990927989E-1)[&rate=5.263380132017913E-4]:1.054880032248E-1)[&rate=5.263380132017913E-4]:1.682049305927E-1,((116[&rate=5.263380132017913E-4]:6.789872057275E-1,((19[&rate=5.263380132017913E-4]:5.857381824551E-1,13[&rate=5.263380132017913E-4]:5.473820180714E-1)[&rate=5.263380132017913E-4]:5.971427961812E-2,(115[&rate=5.263380132017913E-4]:5.145304614299E-1,(108[&rate=5.263380132017913E-4]:5.17036325631E-1,((107[&rate=5.263380132017913E-4]:2.217040754874E-1,114[&rate=5.263380132017913E-4]:1.614301028847E-1)[&rate=5.263380132017913E-4]:2.109461056139E-1,109[&rate=5.263380132017913E-4]:4.518282632931E-1)[&rate=5.263380132017913E-4]:8.712587055702E-2)[&rate=5.263380132017913E-4]:5.502838237431E-2)[&rate=5.263380132017913E-4]:1.037405543777E-2)[&rate=5.263380132017913E-4]:1.540826888598E-1)[&rate=5.263380132017913E-4]:4.875172025842E-2,((148[&rate=5.263380132017913E-4]:1.259697030427E-1,143[&rate=5.263380132017913E-4]:1.232299770153E-1)[&rate=5.263380132017913E-4]:6.091043260151E-1,((104[&rate=5.263380132017913E-4]:1.779828466199E-1,106[&rate=5.263380132017913E-4]:1.779828466199E-1)[&rate=5.263380132017913E-4]:3.757998830541E-1,(139[&rate=5.263380132017913E-4]:4.534557261991E-1,111[&rate=5.263380132017913E-4]:2.781132604458E-1)[&rate=5.263380132017913E-4]:2.921078253926E-1)[&rate=5.263380132017913E-4]:2.032091076029E-1)[&rate=5.263380132017913E-4]:3.102106131183E-2)[&rate=5.263380132017913E-4]:1.882891902294E-1)[&rate=5.263380132017913E-4]:2.995076518142E-1,(((144[&rate=5.263380132017913E-4]:3.007187155429E-1,145[&rate=5.263380132017913E-4]:3.061981675979E-1)[&rate=5.263380132017913E-4]:1.60870520962E-1,141[&rate=5.263380132017913E-4]:4.643289625323E-1)[&rate=5.263380132017913E-4]:2.507873065807E-1,142[&rate=5.263380132017913E-4]:7.178559951406E-1)[&rate=5.263380132017913E-4]:7.52474293437E-1)[&rate=5.263380132017913E-4]:7.527579880364E-2)[&rate=5.263380132017913E-4]:2.129931630362E-1,(((((89[&rate=5.263380132017913E-4]:8.59338207916E-2,88[&rate=5.263380132017913E-4]:7.223519065459E-2)[&rate=5.263380132017913E-4]:8.09605126782E-2,(87[&rate=5.263380132017913E-4]:1.215768111875E-1,85[&rate=5.263380132017913E-4]:1.215768111875E-1)[&rate=5.263380132017913E-4]:3.161889214526E-2)[&rate=5.263380132017913E-4]:8.638554540075E-2,(((93[&rate=5.263380132017913E-4]:8.757422377818E-2,84[&rate=5.263380132017913E-4]:7.387559364117E-2)[&rate=5.263380132017913E-4]:2.370778140418E-2,(86[&rate=5.263380132017913E-4]:7.203412625537E-2,83[&rate=5.263380132017913E-4]:7.203412625537E-2)[&rate=5.263380132017913E-4]:2.554924878998E-2)[&rate=5.263380132017913E-4]:1.04954832547E-2,(92[&rate=5.263380132017913E-4]:1.036843112653E-1,(91[&rate=5.263380132017913E-4]:9.116093723947E-2,90[&rate=5.263380132017913E-4]:9.116093723947E-2)[&rate=5.263380132017913E-4]:1.252337402582E-2)[&rate=5.263380132017913E-4]:1.809317717178E-2)[&rate=5.263380132017913E-4]:1.315023904335E-1)[&rate=5.263380132017913E-4]:8.869753854766E-1,((18[&rate=5.263380132017913E-4]:5.115113428768E-1,6[&rate=5.263380132017913E-4]:4.484976442467E-1)[&rate=5.263380132017913E-4]:1.034271338421E-1,(15[&rate=5.263380132017913E-4]:4.423774340323E-1,10[&rate=5.263380132017913E-4]:4.040212696489E-1)[&rate=5.263380132017913E-4]:1.643418646043E-1)[&rate=5.263380132017913E-4]:8.696062324473E-2)[&rate=5.263380132017913E-4]:7.857328844426E-2,3[&rate=5.263380132017913E-4]:6.654038952573E-1)[&rate=5.263380132017913E-4]:8.438802866671E-1)[&rate=5.263380132017913E-4]:2.87349989331E-1,101[&rate=5.263380132017913E-4]:7.938944452278E-1)[&rate=5.263380132017913E-4]:4.784278330692E-1,16[&rate=5.263380132017913E-4]:2.38465104542E0)[&rate=5.263380132017913E-4]:3.080549506632E-1,97[&rate=5.263380132017913E-4]:5.361748186003E-1)[&rate=5.263380132017913E-4]:3.846788117067E-3,146[&rate=5.263380132017913E-4]:7.312784373184E-1)[&rate=5.263380132017913E-4]:3.082164145331E-3)[&rate=5.263380132017913E-4]:5.337296361124E-2)[&rate=5.263380132017913E-4]:5.699148163377E-2)[&rate=5.263380132017913E-4]:9.361042092559E-2,40[&rate=5.263380132017913E-4]:8.181168883995E-1)[&rate=5.263380132017913E-4]:1.813106976438E-1,38[&rate=5.263380132017913E-4]:9.311215751142E-1)[&rate=5.263380132017913E-4]:3.298196504233E-1,((35[&rate=5.263380132017913E-4]:2.955866592037E-1,121[&rate=5.263380132017913E-4]:2.421614056464E0)[&rate=5.263380132017913E-4]:6.101733933447E-2,((36[&rate=5.263380132017913E-4]:3.745730389701E-1,(((128[&rate=5.263380132017913E-4]:1.334759202907E0,(((130[&rate=5.263380132017913E-4]:3.068227070064E-1,(132[&rate=5.263380132017913E-4]:2.051163714741E-1,129[&rate=5.263380132017913E-4]:2.023766454468E-1)[&rate=5.263380132017913E-4]:1.044460615596E-1)[&rate=5.263380132017913E-4]:4.507688639618E-2,131[&rate=5.263380132017913E-4]:3.546393194299E-1)[&rate=5.263380132017913E-4]:3.412187350594E-1,(118[&rate=5.263380132017913E-4]:7.158004656484E-1,69[&rate=5.263380132017913E-4]:7.26759369758E-1)[&rate=5.263380132017913E-4]:1.143041641836E-1)[&rate=5.263380132017913E-4]:6.443806004729E-1)[&rate=5.263380132017913E-4]:7.631433364464E-2,((65[&rate=5.263380132017913E-4]:4.173875710577E-1,(62[&rate=5.263380132017913E-4]:3.813645916436E-1,(60[&rate=5.263380132017913E-4]:1.17258622864E-2,64[&rate=5.263380132017913E-4]:1.624107937931E-1)[&rate=5.263380132017913E-4]:1.778579074395E-1)[&rate=5.263380132017913E-4]:2.278038013318E-1)[&rate=5.263380132017913E-4]:1.646397337206E-1,(63[&rate=5.263380132017913E-4]:2.171780485753E-1,61[&rate=5.263380132017913E-4]:2.582739389863E-1)[&rate=5.263380132017913E-4]:5.155341877098E-1)[&rate=5.263380132017913E-4]:7.769914372533E-1)[&rate=5.263380132017913E-4]:3.583138512598E-1,(45[&rate=5.263380132017913E-4]:9.277199116006E-1,(((44[&rate=5.263380132017913E-4]:4.361338518147E-1,47[&rate=5.263380132017913E-4]:4.415983326889E-1)[&rate=5.263380132017913E-4]:3.687809140127E-1,(51[&rate=5.263380132017913E-4]:7.125062495964E-1,(49[&rate=5.263380132017913E-4]:4.402475010066E-1,50[&rate=5.263380132017913E-4]:4.402475010066E-1)[&rate=5.263380132017913E-4]:2.667942677155E-1)[&rate=5.263380132017913E-4]:7.055059273381E-2)[&rate=5.263380132017913E-4]:7.1801680145E-2,((46[&rate=5.263380132017913E-4]:6.755778553507E-1,43[&rate=5.263380132017913E-4]:6.755778553507E-1)[&rate=5.263380132017913E-4]:8.227001847587E-2,(41[&rate=5.263380132017913E-4]:4.944463089912E-1,(42[&rate=5.263380132017913E-4]:4.349502202614E-1,48[&rate=5.263380132017913E-4]:4.732015863817E-1)[&rate=5.263380132017913E-4]:6.4960569604E-2)[&rate=5.263380132017913E-4]:2.087567560924E-1)[&rate=5.263380132017913E-4]:1.243330530201E-1)[&rate=5.263380132017913E-4]:5.373570606534E-2)[&rate=5.263380132017913E-4]:6.827126391999E-2)[&rate=5.263380132017913E-4]:8.737743198012E-2)[&rate=5.263380132017913E-4]:1.388918467645E-2,127[&rate=5.263380132017913E-4]:2.909010168852E0)[&rate=5.263380132017913E-4]:1.471711735734E-2)[&rate=5.263380132017913E-4]:3.019717804838E-1)[&rate=5.263380132017913E-4]:6.511410025328E-2)[&rate=5.263380132017913E-4]:1.681457720425E-1)[&rate=5.263380132017913E-4]:5.380929356228E-2)[&rate=5.263380132017913E-4]:1.980694131356E-2,(34[&rate=5.263380132017913E-4]:3.044489393859E-2,33[&rate=5.263380132017913E-4]:1.400653777422E-2)[&rate=5.263380132017913E-4]:7.199329362489E-2);
tree STATE_28990000 [&joint=-20982.300581713578,lnP=-20982.300581713578] = [&R] ((((((135[&rate=5.195775349660056E-4]:3.781779581527E-1,(138[&rate=5.195775349660056E-4]:4.465175690485E-1,136[&rate=5.195775349660056E-4]:3.150107197333E-1)[&rate=5.195775349660056E-4]:1.316603891043E-1)[&rate=5.195775349660056E-4]:1.69414854452E0,(((120[&rate=5.195775349660056E-4]:6.370222775731E-1,119[&rate=5.195775349660056E-4]:7.32912688532E-1)[&rate=5.195775349660056E-4]:9.177597137121E-1,126[&rate=5.195775349660056E-4]:8.649698796004E-1)[&rate=5.195775349660056E-4]:6.780526279165E-1,66[&rate=5.195775349660056E-4]:2.958483178319E-1)[&rate=5.195775349660056E-4]:9.154667799108E-2)[&rate=5.195775349660056E-4]:1.454812779453E-1,((122[&rate=5.195775349660056E-4]:3.662690444474E-1,(123[&rate=5.195775349660056E-4]:1.855248659413E-1,124[&rate=5.195775349660056E-4]:1.827926255042E-1)[&rate=5.195775349660056E-4]:1.807441785061E-1)[&rate=5.195775349660056E-4]:4.198258864879E-1,67[&rate=5.195775349660056E-4]:2.848223805947E-1)[&rate=5.195775349660056E-4]:2.480538931736E-1)[&rate=5.195775349660056E-4]:4.140678258417E-1,33[&rate=5.195775349660056E-4]:6.749204481551E-2)[&rate=5.195775349660056E-4]:2.738886242081E-3,(32[&rate=5.195775349660056E-4]:4.325630203357E-2,(34[&rate=5.195775349660056E-4]:7.498553534326E-3,(((59[&rate=5.195775349660056E-4]:5.527996602579E-1,(58[&rate=5.195775349660056E-4]:5.33678887617E-1,((56[&rate=5.195775349660056E-4]:4.13401392271E-1,55[&rate=5.195775349660056E-4]:4.13401392271E-1)[&rate=5.195775349660056E-4]:3.495178940933E-2,(37[&rate=5.195775349660056E-4]:1.752219974101E-1,(57[&rate=5.195775349660056E-4]:1.36189666825E-1,54[&rate=5.195775349660056E-4]:9.520606026768E-2)[&rate=5.195775349660056E-4]:3.513204902019E-3)[&rate=5.195775349660056E-4]:3.19579271702E-1)[&rate=5.195775349660056E-4]:5.800330156499E-2)[&rate=5.195775349660056E-4]:3.8246455701E-2)[&rate=5.195775349660056E-4]:3.209859620748E-1,68[&rate=5.195775349660056E-4]:8.246052944637E-1)[&rate=5.195775349660056E-4]:3.16954025881E-1,((((((81[&rate=5.195775349660056E-4]:4.16659486521E-2,80[&rate=5.195775349660056E-4]:4.16659486521E-2)[&rate=5.195775349660056E-4]:3.161169456679E-1,(77[&rate=5.195775349660056E-4]:2.890233584883E-1,71[&rate=5.195775349660056E-4]:2.260096598582E-1)[&rate=5.195775349660056E-4]:1.125951522701E-1)[&rate=5.195775349660056E-4]:1.624307451047E-3,(73[&rate=5.195775349660056E-4]:3.776149525182E-1,(82[&rate=5.195775349660056E-4]:3.279906160177E-1,((78[&rate=5.195775349660056E-4]:9.57004063425E-2,72[&rate=5.195775349660056E-4]:7.378259812318E-2)[&rate=5.195775349660056E-4]:1.445878492672E-1,79[&rate=5.195775349660056E-4]:2.402882556097E-1)[&rate=5.195775349660056E-4]:7.948318232591E-2)[&rate=5.195775349660056E-4]:1.674762417173E-2)[&rate=5.195775349660056E-4]:3.110731774599E-2)[&rate=5.195775349660056E-4]:2.48930995034E-1,(75[&rate=5.195775349660056E-4]:4.843933552927E-1,((74[&rate=5.195775349660056E-4]:3.785685765841E-1,76[&rate=5.195775349660056E-4]:3.785685765841E-1)[&rate=5.195775349660056E-4]:2.391095318463E-2,70[&rate=5.195775349660056E-4]:3.641233653853E-1)[&rate=5.195775349660056E-4]:8.191382552388E-2)[&rate=5.195775349660056E-4]:1.732599100055E-1)[&rate=5.195775349660056E-4]:9.221971765442E-1,(53[&rate=5.195775349660056E-4]:8.297361281569E-1,(52[&rate=5.195775349660056E-4]:7.561647794283E-1,((103[&rate=5.195775349660056E-4]:1.304714249667E0,((12[&rate=5.195775349660056E-4]:3.174067507824E-1,5[&rate=5.195775349660056E-4]:2.790505863989E-1)[&rate=5.195775349660056E-4]:5.974720358052E-1,29[&rate=5.195775349660056E-4]:1.021728101656E0)[&rate=5.195775349660056E-4]:5.158628603402E-1)[&rate=5.195775349660056E-4]:1.101016108207E0,((134[&rate=5.195775349660056E-4]:3.452629100791E-1,133[&rate=5.195775349660056E-4]:3.753998963803E-1)[&rate=5.195775349660056E-4]:1.373139552635E-2,137[&rate=5.195775349660056E-4]:4.302271823177E-1)[&rate=5.195775349660056E-4]:1.126188107064E0)[&rate=5.195775349660056E-4]:1.472815611489E-2)[&rate=5.195775349660056E-4]:8.176807004E-2)[&rate=5.195775349660056E-4]:3.651255073369E-3)[&rate=5.195775349660056E-4]:6.635450692359E-1,125[&rate=5.195775349660056E-4]:1.286549938805E0)[&rate=5.195775349660056E-4]:2.167604820641E-2)[&rate=5.195775349660056E-4]:2.76673569592E-1)[&rate=5.195775349660056E-4]:5.767555671834E-2)[&rate=5.195775349660056E-4]:2.14951769693E-2)[&rate=5.195775349660056E-4]:3.398370200631E-2,(((((((16[&rate=5.195775349660056E-4]:2.28339260999E0,(((((144[&rate=5.195775349660056E-4]:1.365709338528E-1,(145[&rate=5.195775349660056E-4]:3.345485723949E-2,141[&rate=5.195775349660056E-4]:3.071513121191E-2)[&rate=5.195775349660056E-4]:1.085955286682E-1)[&rate=5.195775349660056E-4]:4.247205959543E-1,142[&rate=5.195775349660056E-4]:5.66770981862E-1)[&rate=5.195775349660056E-4]:9.436261373727E-1,((((14[&rate=5.195775349660056E-4]:4.430883168013E-1,17[&rate=5.195775349660056E-4]:4.81444481185E-1)[&rate=5.195775349660056E-4]:4.741726218033E-1,(((9[&rate=5.195775349660056E-4]:5.55800851135E-1,117[&rate=5.195775349660056E-4]:5.667597552447E-1)[&rate=5.195775349660056E-4]:1.672488973195E-1,((4[&rate=5.195775349660056E-4]:3.484006309953E-1,30[&rate=5.195775349660056E-4]:5.210033707214E-1)[&rate=5.195775349660056E-4]:1.590945371112E-1,112[&rate=5.195775349660056E-4]:5.650294146818E-1)[&rate=5.195775349660056E-4]:1.662395118549E-1)[&rate=5.195775349660056E-4]:5.708369060324E-2,((105[&rate=5.195775349660056E-4]:5.171875952342E-1,110[&rate=5.195775349660056E-4]:5.391054034533E-1)[&rate=5.195775349660056E-4]:6.488106807671E-2,113[&rate=5.195775349660056E-4]:6.094659235847E-1)[&rate=5.195775349660056E-4]:1.788866935551E-1)[&rate=5.195775349660056E-4]:1.289083214647E-1)[&rate=5.195775349660056E-4]:2.607072955551E-1,((((19[&rate=5.195775349660056E-4]:4.358004614466E-1,13[&rate=5.195775349660056E-4]:3.974442970629E-1)[&rate=5.195775349660056E-4]:2.015597259564E-1,115[&rate=5.195775349660056E-4]:5.168122421974E-1)[&rate=5.195775349660056E-4]:1.182297003432E-1,((114[&rate=5.195775349660056E-4]:2.872091214417E-1,109[&rate=5.195775349660056E-4]:3.666611762362E-1)[&rate=5.195775349660056E-4]:1.69072412098E-1,(108[&rate=5.195775349660056E-4]:3.990947573596E-1,107[&rate=5.195775349660056E-4]:4.018344833869E-1)[&rate=5.195775349660056E-4]:1.147210227556E-1)[&rate=5.195775349660056E-4]:1.787604090009E-1)[&rate=5.195775349660056E-4]:1.652946046084E-1,((148[&rate=5.195775349660056E-4]:3.320343215471E-1,143[&rate=5.195775349660056E-4]:3.292945955197E-1)[&rate=5.195775349660056E-4]:3.464269209875E-1,((104[&rate=5.195775349660056E-4]:4.122462979466E-1,(106[&rate=5.195775349660056E-4]:2.334325597327E-1,(139[&rate=5.195775349660056E-4]:1.965695014792E-1,111[&rate=5.195775349660056E-4]:2.122703572579E-2)[&rate=5.195775349660056E-4]:2.286438801713E-1)[&rate=5.195775349660056E-4]:1.788137382139E-1)[&rate=5.195775349660056E-4]:1.416454076601E-1,116[&rate=5.195775349660056E-4]:4.936177330039E-1)[&rate=5.195775349660056E-4]:1.464873451471E-1)[&rate=5.195775349660056E-4]:1.602314689981E-1)[&rate=5.195775349660056E-4]:2.954399061889E-1)[&rate=5.195775349660056E-4]:1.37630278194E-1,(102[&rate=5.195775349660056E-4]:8.17365198602E-3,((24[&rate=5.195775349660056E-4]:1.024314800612E0,(1[&rate=5.195775349660056E-4]:4.66881581014E-2,(28[&rate=5.195775349660056E-4]:5.397371198789E-1,21[&rate=5.195775349660056E-4]:5.150795856324E-1)[&rate=5.195775349660056E-4]:2.932524080855E-1)[&rate=5.195775349660056E-4]:1.968047247022E-1)[&rate=5.195775349660056E-4]:7.643062072216E-2,(((25[&rate=5.195775349660056E-4]:4.225360107391E-1,20[&rate=5.195775349660056E-4]:4.033579285473E-1)[&rate=5.195775349660056E-4]:2.484684331252E-1,23[&rate=5.195775349660056E-4]:6.600455397546E-1)[&rate=5.195775349660056E-4]:1.507750731263E-1,(11[&rate=5.195775349660056E-4]:5.603077365069E-1,140[&rate=5.195775349660056E-4]:5.411296543152E-1)[&rate=5.195775349660056E-4]:1.655813695248E-1)[&rate=5.195775349660056E-4]:2.789659043434E-1)[&rate=5.195775349660056E-4]:6.907206626841E-2)[&rate=5.195775349660056E-4]:2.334522576282E-1)[&rate=5.195775349660056E-4]:2.219586715463E-2)[&rate=5.195775349660056E-4]:7.950125765741E-2,((((87[&rate=5.195775349660056E-4]:2.17068217944E-1,((92[&rate=5.195775349660056E-4]:8.427418194249E-2,(91[&rate=5.195775349660056E-4]:6.00111978315E-2,90[&rate=5.195775349660056E-4]:6.00111978315E-2)[&rate=5.195775349660056E-4]:2.4262984111E-2)[&rate=5.195775349660056E-4]:3.855936341661E-2,(83[&rate=5.195775349660056E-4]:7.440213274345E-2,((84[&rate=5.195775349660056E-4]:7.335625536055E-2,93[&rate=5.195775349660056E-4]:8.705488549756E-2)[&rate=5.195775349660056E-4]:4.989555811142E-4,86[&rate=5.195775349660056E-4]:7.385521094166E-2)[&rate=5.195775349660056E-4]:5.469218017873E-4)[&rate=5.195775349660056E-4]:3.473278247864E-2)[&rate=5.195775349660056E-4]:1.079333027219E-1)[&rate=5.195775349660056E-4]:1.303048431419E-2,((89[&rate=5.195775349660056E-4]:8.070365300156E-2,88[&rate=5.195775349660056E-4]:6.700502286455E-2)[&rate=5.195775349660056E-4]:6.462431994783E-2,85[&rate=5.195775349660056E-4]:1.316293428124E-1)[&rate=5.195775349660056E-4]:9.846935944578E-2)[&rate=5.195775349660056E-4]:5.561230458767E-1,3[&rate=5.195775349660056E-4]:2.464957207378E-1)[&rate=5.195775349660056E-4]:4.385453063835E-1,((6[&rate=5.195775349660056E-4]:5.400901579618E-1,18[&rate=5.195775349660056E-4]:6.031038565919E-1)[&rate=5.195775349660056E-4]:8.624713636858E-3,(15[&rate=5.195775349660056E-4]:4.428913739414E-1,10[&rate=5.195775349660056E-4]:4.04535209558E-1)[&rate=5.195775349660056E-4]:1.60618018205E-1)[&rate=5.195775349660056E-4]:1.883809500432E-1)[&rate=5.195775349660056E-4]:6.555422812776E-1)[&rate=5.195775349660056E-4]:3.407923514619E-1,101[&rate=5.195775349660056E-4]:6.786359338332E-1)[&rate=5.195775349660056E-4]:4.924279090336E-1)[&rate=5.195775349660056E-4]:3.223705773555E-1,(((31[&rate=5.195775349660056E-4]:4.358150139461E-1,2[&rate=5.195775349660056E-4]:2.08417753672E-1)[&rate=5.195775349660056E-4]:7.203508716317E-2,(22[&rate=5.195775349660056E-4]:2.544414757579E-1,27[&rate=5.195775349660056E-4]:2.708798319223E-1)[&rate=5.195775349660056E-4]:1.986141048032E-1)[&rate=5.195775349660056E-4]:4.014729434576E-1,(26[&rate=5.195775349660056E-4]:6.48184509759E-1,(7[&rate=5.195775349660056E-4]:3.933165873863E-1,8[&rate=5.195775349660056E-4]:3.933165873863E-1)[&rate=5.195775349660056E-4]:1.480186073042E-1)[&rate=5.195775349660056E-4]:2.173029183694E-1)[&rate=5.195775349660056E-4]:1.795070279765E0)[&rate=5.195775349660056E-4]:6.345647099259E-2,147[&rate=5.195775349660056E-4]:6.411037814015E-1)[&rate=5.195775349660056E-4]:9.508408480923E-2,(39[&rate=5.195775349660056E-4]:6.721100812991E-1,146[&rate=5.195775349660056E-4]:7.92328660534E-1)[&rate=5.195775349660056E-4]:6.700735731323E-3)[&rate=5.195775349660056E-4]:4.916920721656E-3,(((99[&rate=5.195775349660056E-4]:6.405599386253E-1,96[&rate=5.195775349660056E-4]:6.050408129424E-1)[&rate=5.195775349660056E-4]:5.032710910274E-2,40[&rate=5.195775349660056E-4]:5.406138236845E-1)[&rate=5.195775349660056E-4]:6.169520475038E-3,((95[&rate=5.195775349660056E-4]:3.625993021095E-1,(94[&rate=5.195775349660056E-4]:2.611566640077E-1,100[&rate=5.195775349660056E-4]:2.611566640077E-1)[&rate=5.195775349660056E-4]:1.674318454982E-2)[&rate=5.195775349660056E-4]:3.152821413451E-1,(97[&rate=5.195775349660056E-4]:4.569179881726E-1,98[&rate=5.195775349660056E-4]:6.563715400851E-1)[&rate=5.195775349660056E-4]:1.058094162087E-2)[&rate=5.195775349660056E-4]:8.246162999894E-3)[&rate=5.195775349660056E-4]:1.369443935925E-1)[&rate=5.195775349660056E-4]:3.990903940751E-1,38[&rate=5.195775349660056E-4]:1.014512120898E0)[&rate=5.195775349660056E-4]:3.051089592537E-1,((((69[&rate=5.195775349660056E-4]:7.531212851748E-1,(((129[&rate=5.195775349660056E-4]:1.522938548247E-1,(132[&rate=5.195775349660056E-4]:1.248512221284E-1,130[&rate=5.195775349660056E-4]:1.221114961011E-1)[&rate=5.195775349660056E-4]:3.018235872366E-2)[&rate=5.195775349660056E-4]:8.878703359429E-2,131[&rate=5.195775349660056E-4]:2.438206144464E-1)[&rate=5.195775349660056E-4]:3.546766571299E-1,118[&rate=5.195775349660056E-4]:7.327438469188E-1)[&rate=5.195775349660056E-4]:9.418534146376E-3)[&rate=5.195775349660056E-4]:1.104660242131E0,(128[&rate=5.195775349660056E-4]:1.514173304574E0,((65[&rate=5.195775349660056E-4]:1.739970787321E-1,((62[&rate=5.195775349660056E-4]:1.772573477919E-1,64[&rate=5.195775349660056E-4]:1.361614573808E-1)[&rate=5.195775349660056E-4]:1.477311828863E-1,60[&rate=5.195775349660056E-4]:1.332077087604E-1)[&rate=5.195775349660056E-4]:4.078936997164E-2)[&rate=5.195775349660056E-4]:3.089167429528E-1,(63[&rate=5.195775349660056E-4]:5.871664427635E-2,61[&rate=5.195775349660056E-4]:9.981253468739E-2)[&rate=5.195775349660056E-4]:5.748821089152E-1)[&rate=5.195775349660056E-4]:9.792046883688E-1)[&rate=5.195775349660056E-4]:1.929232912247E-1)[&rate=5.195775349660056E-4]:1.852925818265E-1,(((49[&rate=5.195775349660056E-4]:6.699894736806E-1,50[&rate=5.195775349660056E-4]:6.699894736806E-1)[&rate=5.195775349660056E-4]:8.38851045662E-2,((51[&rate=5.195775349660056E-4]:6.889837190934E-1,((46[&rate=5.195775349660056E-4]:6.287674475707E-1,((48[&rate=5.195775349660056E-4]:3.095135587859E-1,41[&rate=5.195775349660056E-4]:2.657977117914E-1)[&rate=5.195775349660056E-4]:2.687389250945E-3,42[&rate=5.195775349660056E-4]:2.739495819166E-1)[&rate=5.195775349660056E-4]:3.056375377853E-1)[&rate=5.195775349660056E-4]:3.712651947219E-2,43[&rate=5.195775349660056E-4]:6.658939670429E-1)[&rate=5.195775349660056E-4]:5.041215642205E-2)[&rate=5.195775349660056E-4]:4.343136568049E-2,(47[&rate=5.195775349660056E-4]:5.595003248144E-1,44[&rate=5.195775349660056E-4]:5.540358439402E-1)[&rate=5.195775349660056E-4]:2.00237164331E-1)[&rate=5.195775349660056E-4]:2.692397434713E-2)[&rate=5.195775349660056E-4]:1.628448012436E-1,45[&rate=5.195775349660056E-4]:9.413095434248E-1)[&rate=5.195775349660056E-4]:1.776834219092E-1)[&rate=5.195775349660056E-4]:3.825555683745E-2,((127[&rate=5.195775349660056E-4]:2.886906384829E0,36[&rate=5.195775349660056E-4]:3.663584396233E-1)[&rate=5.195775349660056E-4]:4.87048426119E-3,(35[&rate=5.195775349660056E-4]:2.694475364725E-1,121[&rate=5.195775349660056E-4]:2.395474933733E0)[&rate=5.195775349660056E-4]:5.520604494626E-2)[&rate=5.195775349660056E-4]:7.722402975629E-2)[&rate=5.195775349660056E-4]:3.153780224612E-1)[&rate=5.195775349660056E-4]:2.664110542221E-1);
tree STATE_29000000 [&joint=-20984.48467992269,lnP=-20984.48467992269] = [&R] ((((59[&rate=5.494248091808613E-4]:7.39542261987E-1,(((56[&rate=5.494248091808613E-4]:4.365041844509E-1,55[&rate=5.494248091808613E-4]:4.365041844509E-1)[&rate=5.494248091808613E-4]:3.359992085705E-2,58[&rate=5.494248091808613E-4]:4.974265096797E-1)[&rate=5.494248091808613E-4]:2.066709762273E-1,(54[&rate=5.494248091808613E-4]:4.543168385074E-1,(37[&rate=5.494248091808613E-4]:4.829887205498E-1,57[&rate=5.494248091808613E-4]:4.474695948667E-1)[&rate=5.494248091808613E-4]:4.783085019806E-2)[&rate=5.494248091808613E-4]:1.924035982193E-1)[&rate=5.494248091808613E-4]:5.457045914005E-2)[&rate=5.494248091808613E-4]:1.423838840596E-1,68[&rate=5.494248091808613E-4]:8.327458181776E-1)[&rate=5.494248091808613E-4]:5.016585236956E-1,(((53[&rate=5.494248091808613E-4]:8.29488283276E-1,(((((78[&rate=5.494248091808613E-4]:6.627041106324E-2,72[&rate=5.494248091808613E-4]:4.435260284393E-2)[&rate=5.494248091808613E-4]:2.983392098626E-1,79[&rate=5.494248091808613E-4]:3.646096209258E-1)[&rate=5.494248091808613E-4]:2.188443880649E-3,(71[&rate=5.494248091808613E-4]:2.964389551049E-1,82[&rate=5.494248091808613E-4]:3.32055393461E-1)[&rate=5.494248091808613E-4]:4.296184942752E-2)[&rate=5.494248091808613E-4]:3.047023133595E-1,((77[&rate=5.494248091808613E-4]:6.365486783772E-1,73[&rate=5.494248091808613E-4]:6.420281304319E-1)[&rate=5.494248091808613E-4]:1.585670189519E-2,(81[&rate=5.494248091808613E-4]:2.892602571079E-1,80[&rate=5.494248091808613E-4]:2.892602571079E-1)[&rate=5.494248091808613E-4]:3.193095067261E-1)[&rate=5.494248091808613E-4]:5.471143624969E-2)[&rate=5.494248091808613E-4]:1.009319144704E-1,(75[&rate=5.494248091808613E-4]:5.904671746286E-1,((74[&rate=5.494248091808613E-4]:4.034737675822E-1,76[&rate=5.494248091808613E-4]:4.034737675822E-1)[&rate=5.494248091808613E-4]:7.922774203036E-2,70[&rate=5.494248091808613E-4]:4.443453452291E-1)[&rate=5.494248091808613E-4]:1.07765665016E-1)[&rate=5.494248091808613E-4]:2.230610084186E-1)[&rate=5.494248091808613E-4]:7.624231588409E-1)[&rate=5.494248091808613E-4]:5.412108705097E-2,(52[&rate=5.494248091808613E-4]:8.167027977542E-1,(((134[&rate=5.494248091808613E-4]:6.259069998052E-1,133[&rate=5.494248091808613E-4]:6.560439861064E-1)[&rate=5.494248091808613E-4]:3.305190797421E-2,137[&rate=5.494248091808613E-4]:7.301917844916E-1)[&rate=5.494248091808613E-4]:8.830077315762E-1,(103[&rate=5.494248091808613E-4]:7.501172344047E-1,((12[&rate=5.494248091808613E-4]:4.102691735881E-1,5[&rate=5.494248091808613E-4]:3.719130092046E-1)[&rate=5.494248091808613E-4]:1.549137862019E-1,29[&rate=5.494248091808613E-4]:6.720322748585E-1)[&rate=5.494248091808613E-4]:3.10961671875E-1)[&rate=5.494248091808613E-4]:1.712397350156E0)[&rate=5.494248091808613E-4]:1.848194775422E-2)[&rate=5.494248091808613E-4]:7.510329388414E-2)[&rate=5.494248091808613E-4]:4.538105298762E-1,125[&rate=5.494248091808613E-4]:1.127037386542E0)[&rate=5.494248091808613E-4]:3.74033621998E-1)[&rate=5.494248091808613E-4]:1.617649742212E-1,(((((((((39[&rate=5.494248091808613E-4]:4.738046051839E-1,((97[&rate=5.494248091808613E-4]:2.98915383948E-1,16[&rate=5.494248091808613E-4]:2.455446561431E0)[&rate=5.494248091808613E-4]:4.796699039747E-2,((((7[&rate=5.494248091808613E-4]:3.9249019594E-1,8[&rate=5.494248091808613E-4]:3.9249019594E-1)[&rate=5.494248091808613E-4]:1.313018489958E-1,26[&rate=5.494248091808613E-4]:6.306413600044E-1)[&rate=5.494248091808613E-4]:1.704942500485E-1,(31[&rate=5.494248091808613E-4]:7.05903805549E-1,2[&rate=5.494248091808613E-4]:4.785065452749E-1)[&rate=5.494248091808613E-4]:1.390674209423E-1)[&rate=5.494248091808613E-4]:4.499969482576E-2,(22[&rate=5.494248091808613E-4]:3.953536711626E-1,27[&rate=5.494248091808613E-4]:4.11792027327E-1)[&rate=5.494248091808613E-4]:4.398227296063E-1)[&rate=5.494248091808613E-4]:1.712072767498E0)[&rate=5.494248091808613E-4]:5.588397947223E-2)[&rate=5.494248091808613E-4]:7.426437996445E-2,146[&rate=5.494248091808613E-4]:6.682875643832E-1)[&rate=5.494248091808613E-4]:1.317583305164E-1,147[&rate=5.494248091808613E-4]:7.37204364845E-1)[&rate=5.494248091808613E-4]:2.251351736112E-2,(((((((((((105[&rate=5.494248091808613E-4]:5.702541296644E-1,113[&rate=5.494248091808613E-4]:5.976513899382E-1)[&rate=5.494248091808613E-4]:2.572858581942E-3,110[&rate=5.494248091808613E-4]:5.947447964654E-1)[&rate=5.494248091808613E-4]:1.380531123214E-1,(((4[&rate=5.494248091808613E-4]:3.805025946395E-1,30[&rate=5.494248091808613E-4]:5.531053343655E-1)[&rate=5.494248091808613E-4]:1.467577520513E-1,(117[&rate=5.494248091808613E-4]:5.667055696124E-1,(9[&rate=5.494248091808613E-4]:5.439791876116E-1,112[&rate=5.494248091808613E-4]:5.521983656937E-1)[&rate=5.494248091808613E-4]:1.176747789109E-2)[&rate=5.494248091808613E-4]:2.082874968126E-2)[&rate=5.494248091808613E-4]:3.914903780521E-2,(14[&rate=5.494248091808613E-4]:4.495392940534E-1,17[&rate=5.494248091808613E-4]:4.878954584371E-1)[&rate=5.494248091808613E-4]:1.744043370178E-1)[&rate=5.494248091808613E-4]:1.143337297702E-1)[&rate=5.494248091808613E-4]:2.489423453745E-1,(((148[&rate=5.494248091808613E-4]:3.539441535186E-1,143[&rate=5.494248091808613E-4]:3.512044274912E-1)[&rate=5.494248091808613E-4]:3.2065961423E-1,(116[&rate=5.494248091808613E-4]:5.212553591327E-1,(((104[&rate=5.494248091808613E-4]:1.580626825408E-1,111[&rate=5.494248091808613E-4]:1.745010387052E-1)[&rate=5.494248091808613E-4]:6.077145826072E-2,106[&rate=5.494248091808613E-4]:2.188341408015E-1)[&rate=5.494248091808613E-4]:1.263945818619E-1,139[&rate=5.494248091808613E-4]:5.370095445812E-1)[&rate=5.494248091808613E-4]:2.36300609072E-1)[&rate=5.494248091808613E-4]:1.149922442322E-1)[&rate=5.494248091808613E-4]:2.881559012084E-2,(115[&rate=5.494248091808613E-4]:6.332407338337E-1,((19[&rate=5.494248091808613E-4]:6.233425040154E-1,13[&rate=5.494248091808613E-4]:5.849863396317E-1)[&rate=5.494248091808613E-4]:1.299866448849E-1,(108[&rate=5.494248091808613E-4]:4.113398943644E-1,((107[&rate=5.494248091808613E-4]:3.699084503749E-1,109[&rate=5.494248091808613E-4]:3.890865325666E-1)[&rate=5.494248091808613E-4]:1.024333116916E-2,114[&rate=5.494248091808613E-4]:3.198778089413E-1)[&rate=5.494248091808613E-4]:3.392783884766E-2)[&rate=5.494248091808613E-4]:2.789755559058E-1)[&rate=5.494248091808613E-4]:4.595301389188E-4)[&rate=5.494248091808613E-4]:3.182245965205E-2)[&rate=5.494248091808613E-4]:2.399647319084E-1)[&rate=5.494248091808613E-4]:4.571245395482E-1,((102[&rate=5.494248091808613E-4]:1.375515811845E-1,((24[&rate=5.494248091808613E-4]:8.719929671811E-1,(1[&rate=5.494248091808613E-4]:3.352881765265E-2,(28[&rate=5.494248091808613E-4]:6.478550836048E-1,21[&rate=5.494248091808613E-4]:6.231975493584E-1)[&rate=5.494248091808613E-4]:1.719751039108E-1)[&rate=5.494248091808613E-4]:5.764223172026E-2)[&rate=5.494248091808613E-4]:4.167261768636E-1,(((25[&rate=5.494248091808613E-4]:3.979365792223E-1,20[&rate=5.494248091808613E-4]:3.787584970305E-1)[&rate=5.494248091808613E-4]:2.444552529855E-1,23[&rate=5.494248091808613E-4]:6.314329280981E-1)[&rate=5.494248091808613E-4]:2.364431655676E-1,(11[&rate=5.494248091808613E-4]:5.400645274021E-1,140[&rate=5.494248091808613E-4]:5.208864452104E-1)[&rate=5.494248091808613E-4]:2.428800594144E-1)[&rate=5.494248091808613E-4]:4.098841462693E-1)[&rate=5.494248091808613E-4]:1.047627275614E-2)[&rate=5.494248091808613E-4]:2.045397886118E-1,(((141[&rate=5.494248091808613E-4]:2.447369034727E-1,145[&rate=5.494248091808613E-4]:2.474766295003E-1)[&rate=5.494248091808613E-4]:1.742224839875E-1,144[&rate=5.494248091808613E-4]:4.162196614329E-1)[&rate=5.494248091808613E-4]:3.238200485456E-1,142[&rate=5.494248091808613E-4]:7.455191620334E-1)[&rate=5.494248091808613E-4]:8.431475502287E-1)[&rate=5.494248091808613E-4]:2.828027322832E-2)[&rate=5.494248091808613E-4]:1.959898436347E-1,((((18[&rate=5.494248091808613E-4]:3.807185240863E-1,6[&rate=5.494248091808613E-4]:3.177048254562E-1)[&rate=5.494248091808613E-4]:1.125724975897E-1,(15[&rate=5.494248091808613E-4]:4.581474042198E-1,10[&rate=5.494248091808613E-4]:4.197912398364E-1)[&rate=5.494248091808613E-4]:2.692443937394E-2)[&rate=5.494248091808613E-4]:1.094394399264E-1,((89[&rate=5.494248091808613E-4]:1.104831178625E-1,88[&rate=5.494248091808613E-4]:9.678448772553E-2)[&rate=5.494248091808613E-4]:2.076854253583E-1,((87[&rate=5.494248091808613E-4]:1.413337887365E-1,(92[&rate=5.494248091808613E-4]:9.72919004361E-2,(91[&rate=5.494248091808613E-4]:6.124882399864E-2,90[&rate=5.494248091808613E-4]:6.124882399864E-2)[&rate=5.494248091808613E-4]:3.604307643745E-2)[&rate=5.494248091808613E-4]:5.774051843743E-2)[&rate=5.494248091808613E-4]:4.566776848003E-3,(93[&rate=5.494248091808613E-4]:1.096340130927E-1,(86[&rate=5.494248091808613E-4]:9.138628539359E-2,(85[&rate=5.494248091808613E-4]:8.52546483912E-2,(84[&rate=5.494248091808613E-4]:8.067626474123E-2,83[&rate=5.494248091808613E-4]:8.067626474123E-2)[&rate=5.494248091808613E-4]:4.578383649965E-3)[&rate=5.494248091808613E-4]:6.131637002396E-3)[&rate=5.494248091808613E-4]:4.549097562046E-3)[&rate=5.494248091808613E-4]:4.996518262888E-2)[&rate=5.494248091808613E-4]:1.585693474993E-1)[&rate=5.494248091808613E-4]:7.229180827652E-1)[&rate=5.494248091808613E-4]:2.044702463951E-1,3[&rate=5.494248091808613E-4]:6.92132214847E-1)[&rate=5.494248091808613E-4]:8.71489545785E-1)[&rate=5.494248091808613E-4]:6.41050488157E-1,101[&rate=5.494248091808613E-4]:1.201932522761E0)[&rate=5.494248091808613E-4]:3.015720483489E-1,99[&rate=5.494248091808613E-4]:6.806136361601E-1)[&rate=5.494248091808613E-4]:1.720285722245E-2,98[&rate=5.494248091808613E-4]:6.759585698853E-1)[&rate=5.494248091808613E-4]:7.449537708371E-3,(95[&rate=5.494248091808613E-4]:4.527027441048E-1,(94[&rate=5.494248091808613E-4]:2.822972653956E-1,100[&rate=5.494248091808613E-4]:2.822972653956E-1)[&rate=5.494248091808613E-4]:8.570602515713E-2)[&rate=5.494248091808613E-4]:2.416343252376E-1)[&rate=5.494248091808613E-4]:5.073966985151E-2,(40[&rate=5.494248091808613E-4]:5.794475160454E-1,96[&rate=5.494248091808613E-4]:6.942016144061E-1)[&rate=5.494248091808613E-4]:2.62849608535E-2)[&rate=5.494248091808613E-4]:9.660835612691E-2)[&rate=5.494248091808613E-4]:2.350708211504E-1,38[&rate=5.494248091808613E-4]:8.691056432471E-1)[&rate=5.494248091808613E-4]:5.050989436172E-1,(((35[&rate=5.494248091808613E-4]:3.354823791866E-1,(36[&rate=5.494248091808613E-4]:2.20951973849E-1,127[&rate=5.494248091808613E-4]:2.741499919054E0)[&rate=5.494248091808613E-4]:1.611057478033E-1)[&rate=5.494248091808613E-4]:2.422182051066E-2,((45[&rate=5.494248091808613E-4]:3.861714770312E-1,47[&rate=5.494248091808613E-4]:3.943681983426E-1)[&rate=5.494248091808613E-4]:2.938859110851E-1,(((((42[&rate=5.494248091808613E-4]:3.938425194078E-1,41[&rate=5.494248091808613E-4]:3.883780385336E-1)[&rate=5.494248091808613E-4]:1.999477596589E-2,48[&rate=5.494248091808613E-4]:4.520886614939E-1)[&rate=5.494248091808613E-4]:6.296200997997E-2,46[&rate=5.494248091808613E-4]:5.259796332224E-1)[&rate=5.494248091808613E-4]:8.323610313909E-2,43[&rate=5.494248091808613E-4]:6.092157363615E-1)[&rate=5.494248091808613E-4]:3.789289697226E-2,((49[&rate=5.494248091808613E-4]:5.921693183367E-1,50[&rate=5.494248091808613E-4]:5.921693183367E-1)[&rate=5.494248091808613E-4]:1.297108861693E-2,(44[&rate=5.494248091808613E-4]:5.352834997179E-1,51[&rate=5.494248091808613E-4]:5.134255762207E-1)[&rate=5.494248091808613E-4]:9.717931160722E-2)[&rate=5.494248091808613E-4]:9.181341134372E-3)[&rate=5.494248091808613E-4]:4.114547609392E-2)[&rate=5.494248091808613E-4]:4.350177225773E-1)[&rate=5.494248091808613E-4]:2.841776460959E-2,(121[&rate=5.494248091808613E-4]:2.485159343766E0,((((((64[&rate=5.494248091808613E-4]:3.238053733468E-1,60[&rate=5.494248091808613E-4]:1.731204418401E-1)[&rate=5.494248091808613E-4]:2.733929973598E-3,65[&rate=5.494248091808613E-4]:1.758543718137E-1)[&rate=5.494248091808613E-4]:1.149156832796E-2,62[&rate=5.494248091808613E-4]:3.791267620594E-1)[&rate=5.494248091808613E-4]:2.770581522357E-1,(63[&rate=5.494248091808613E-4]:1.097247557201E-1,61[&rate=5.494248091808613E-4]:1.508206461312E-1)[&rate=5.494248091808613E-4]:5.05364268164E-1)[&rate=5.494248091808613E-4]:1.056720771687E0,(69[&rate=5.494248091808613E-4]:7.435411388694E-1,((131[&rate=5.494248091808613E-4]:2.976094303951E-1,(130[&rate=5.494248091808613E-4]:1.869817294447E-1,(129[&rate=5.494248091808613E-4]:1.253716356165E-1,132[&rate=5.494248091808613E-4]:1.281113616438E-1)[&rate=5.494248091808613E-4]:6.161009382826E-2)[&rate=5.494248091808613E-4]:1.078879749231E-1)[&rate=5.494248091808613E-4]:2.838576819248E-1,118[&rate=5.494248091808613E-4]:7.157136876625E-1)[&rate=5.494248091808613E-4]:1.686854709722E-2)[&rate=5.494248091808613E-4]:9.803234512223E-1)[&rate=5.494248091808613E-4]:2.236023845164E-1,128[&rate=5.494248091808613E-4]:1.796782043101E0)[&rate=5.494248091808613E-4]:9.111702669253E-2)[&rate=5.494248091808613E-4]:2.899001780088E-2)[&rate=5.494248091808613E-4]:3.83717176042E-1)[&rate=5.494248091808613E-4]:1.125618066012E-1,((((126[&rate=5.494248091808613E-4]:1.134515713399E0,((135[&rate=5.494248091808613E-4]:5.994774219882E-1,(138[&rate=5.494248091808613E-4]:2.04356353867E-1,136[&rate=5.494248091808613E-4]:7.28495045518E-2)[&rate=5.494248091808613E-4]:5.951210681212E-1)[&rate=5.494248091808613E-4]:1.37034846519E-1,(119[&rate=5.494248091808613E-4]:8.276400264276E-1,120[&rate=5.494248091808613E-4]:7.317496154688E-1)[&rate=5.494248091808613E-4]:2.56817447559E-1)[&rate=5.494248091808613E-4]:8.357607620562E-1)[&rate=5.494248091808613E-4]:6.647405281512E-1,66[&rate=5.494248091808613E-4]:5.520820518653E-1)[&rate=5.494248091808613E-4]:5.626632269093E-2,((122[&rate=5.494248091808613E-4]:3.960212418681E-1,(123[&rate=5.494248091808613E-4]:8.659845608032E-2,124[&rate=5.494248091808613E-4]:8.386621564319E-2)[&rate=5.494248091808613E-4]:3.094227857878E-1)[&rate=5.494248091808613E-4]:4.534621799251E-1,67[&rate=5.494248091808613E-4]:3.482108714525E-1)[&rate=5.494248091808613E-4]:2.601375031037E-1)[&rate=5.494248091808613E-4]:2.660141746082E-1,34[&rate=5.494248091808613E-4]:1.134885053427E-2)[&rate=5.494248091808613E-4]:1.003839778569E-2)[&rate=5.494248091808613E-4]:8.879380489772E-3,33[&rate=5.494248091808613E-4]:1.382827264537E-2)[&rate=5.494248091808613E-4]:5.505014928258E-2,32[&rate=5.494248091808613E-4]:6.339896987323E-2)[&rate=5.494248091808613E-4]:1.182015997232E-4);
